## Supplementary File S2 for "Epidemiological and genomic investigation of chikungunya virus in Rio de Janeiro state, Brazil, between 2015 and 2018": CHIKV_ECSA_2015-2018_HKY+G4_strict_skygridMonthly_v1.10.4.combined.trees.txt (part 23 of 131)

#NEXUS
tree STATE_15210000 [&joint=-20971.869654358004,lnP=-20971.869654358004] = [&R] (33[&rate=5.938228859104889E-4]:3.274052982099E-2,((34[&rate=5.938228859104889E-4]:7.389248666742E-3,((((38[&rate=5.938228859104889E-4]:6.276557637733E-1,((146[&rate=5.938228859104889E-4]:5.879940878749E-1,((99[&rate=5.938228859104889E-4]:5.024545293137E-1,96[&rate=5.938228859104889E-4]:4.669354036308E-1)[&rate=5.938228859104889E-4]:7.524150175884E-2,(((100[&rate=5.938228859104889E-4]:2.697042657261E-1,94[&rate=5.938228859104889E-4]:2.697042657261E-1)[&rate=5.938228859104889E-4]:6.27789898149E-2,95[&rate=5.938228859104889E-4]:4.17182709093E-1)[&rate=5.938228859104889E-4]:7.757813798413E-2,98[&rate=5.938228859104889E-4]:4.838318853284E-1)[&rate=5.938228859104889E-4]:7.20062222469E-2)[&rate=5.938228859104889E-4]:4.035270161101E-2)[&rate=5.938228859104889E-4]:3.308098789431E-2,(40[&rate=5.938228859104889E-4]:4.755841077916E-1,((((((102[&rate=5.938228859104889E-4]:1.936814181817E-1,(((28[&rate=5.938228859104889E-4]:5.313026085575E-1,(17[&rate=5.938228859104889E-4]:4.621869800791E-1,21[&rate=5.938228859104889E-4]:4.923239663805E-1)[&rate=5.938228859104889E-4]:1.432110793058E-2)[&rate=5.938228859104889E-4]:3.543350515578E-1,(24[&rate=5.938228859104889E-4]:8.124007789647E-1,1[&rate=5.938228859104889E-4]:3.157886115645E-2)[&rate=5.938228859104889E-4]:6.775742909596E-2)[&rate=5.938228859104889E-4]:3.642257264153E-1,((11[&rate=5.938228859104889E-4]:5.039446816443E-1,140[&rate=5.938228859104889E-4]:4.847665994526E-1)[&rate=5.938228859104889E-4]:2.034193740591E-1,(23[&rate=5.938228859104889E-4]:5.230122397778E-1,(20[&rate=5.938228859104889E-4]:3.519305406626E-1,25[&rate=5.938228859104889E-4]:3.711086228543E-1)[&rate=5.938228859104889E-4]:1.628625210331E-1)[&rate=5.938228859104889E-4]:2.692833227749E-1)[&rate=5.938228859104889E-4]:4.411294678136E-1)[&rate=5.938228859104889E-4]:1.10941319322E-1)[&rate=5.938228859104889E-4]:1.579967698122E-1,(((((148[&rate=5.938228859104889E-4]:2.882053612782E-1,143[&rate=5.938228859104889E-4]:2.854656352508E-1)[&rate=5.938228859104889E-4]:3.74932225613E-1,((104[&rate=5.938228859104889E-4]:4.923539743529E-2,((139[&rate=5.938228859104889E-4]:1.932769460961E-1,111[&rate=5.938228859104889E-4]:1.793448034274E-2)[&rate=5.938228859104889E-4]:2.225397889905E-2,106[&rate=5.938228859104889E-4]:2.375010307742E-2)[&rate=5.938228859104889E-4]:2.548529435787E-2)[&rate=5.938228859104889E-4]:3.701517397098E-1,116[&rate=5.938228859104889E-4]:3.591131645424E-1)[&rate=5.938228859104889E-4]:2.656682579652E-1)[&rate=5.938228859104889E-4]:1.106654522923E-1,((19[&rate=5.938228859104889E-4]:4.617195852753E-1,13[&rate=5.938228859104889E-4]:4.233634208916E-1)[&rate=5.938228859104889E-4]:3.434443984064E-1,(((107[&rate=5.938228859104889E-4]:1.141131494673E-1,108[&rate=5.938228859104889E-4]:1.113734234399E-1)[&rate=5.938228859104889E-4]:3.39968882135E-1,(114[&rate=5.938228859104889E-4]:5.691198111017E-2,109[&rate=5.938228859104889E-4]:1.363640359047E-1)[&rate=5.938228859104889E-4]:3.368960778893E-1)[&rate=5.938228859104889E-4]:2.389741690967E-1,115[&rate=5.938228859104889E-4]:6.327822280962E-1)[&rate=5.938228859104889E-4]:5.183381037993E-2)[&rate=5.938228859104889E-4]:5.083083632371E-2)[&rate=5.938228859104889E-4]:1.389080029118E-1,((9[&rate=5.938228859104889E-4]:7.560940984512E-1,((14[&rate=5.938228859104889E-4]:4.602679090781E-1,(30[&rate=5.938228859104889E-4]:1.931030400556E-1,4[&rate=5.938228859104889E-4]:2.050030032956E-2)[&rate=5.938228859104889E-4]:3.822333621734E-1)[&rate=5.938228859104889E-4]:2.779014010914E-1,((112[&rate=5.938228859104889E-4]:6.200965352136E-2,117[&rate=5.938228859104889E-4]:6.474937954894E-2)[&rate=5.938228859104889E-4]:6.497281143744E-1,113[&rate=5.938228859104889E-4]:7.117377678957E-1)[&rate=5.938228859104889E-4]:2.643154227377E-2)[&rate=5.938228859104889E-4]:2.614396636377E-2)[&rate=5.938228859104889E-4]:3.175618314058E-2,(105[&rate=5.938228859104889E-4]:4.569842525562E-1,110[&rate=5.938228859104889E-4]:4.789020607753E-1)[&rate=5.938228859104889E-4]:3.116879468439E-1)[&rate=5.938228859104889E-4]:1.604771988596E-1)[&rate=5.938228859104889E-4]:2.398037681193E-1,(((141[&rate=5.938228859104889E-4]:3.571964583119E-2,145[&rate=5.938228859104889E-4]:3.845937185878E-2)[&rate=5.938228859104889E-4]:4.107640157041E-2,144[&rate=5.938228859104889E-4]:7.405632137424E-2)[&rate=5.938228859104889E-4]:3.684782814912E-2,142[&rate=5.938228859104889E-4]:1.163836015783E-1)[&rate=5.938228859104889E-4]:1.252569564801E0)[&rate=5.938228859104889E-4]:2.293003640807E-1)[&rate=5.938228859104889E-4]:9.532504456941E-2,((3[&rate=5.938228859104889E-4]:6.557569267527E-1,((18[&rate=5.938228859104889E-4]:7.186796243404E-1,6[&rate=5.938228859104889E-4]:6.556659257103E-1)[&rate=5.938228859104889E-4]:2.694991396071E-2,(15[&rate=5.938228859104889E-4]:3.637013367228E-1,10[&rate=5.938228859104889E-4]:3.253451723393E-1)[&rate=5.938228859104889E-4]:3.737090234961E-1)[&rate=5.938228859104889E-4]:2.519588160211E-2)[&rate=5.938228859104889E-4]:8.307884094686E-2,((88[&rate=5.938228859104889E-4]:1.905181952902E-1,89[&rate=5.938228859104889E-4]:2.042168254272E-1)[&rate=5.938228859104889E-4]:1.354010584162E-1,(((((86[&rate=5.938228859104889E-4]:4.762967435476E-2,93[&rate=5.938228859104889E-4]:6.132830449178E-2)[&rate=5.938228859104889E-4]:2.559149655316E-2,85[&rate=5.938228859104889E-4]:7.322117090792E-2)[&rate=5.938228859104889E-4]:2.927263956579E-2,(84[&rate=5.938228859104889E-4]:7.638785573476E-2,83[&rate=5.938228859104889E-4]:7.638785573476E-2)[&rate=5.938228859104889E-4]:2.610595473895E-2)[&rate=5.938228859104889E-4]:6.231666277697E-2,87[&rate=5.938228859104889E-4]:1.648104732507E-1)[&rate=5.938228859104889E-4]:9.586556017862E-3,((91[&rate=5.938228859104889E-4]:1.180457400314E-2,90[&rate=5.938228859104889E-4]:1.180457400314E-2)[&rate=5.938228859104889E-4]:1.109837255591E-1,92[&rate=5.938228859104889E-4]:1.227882995622E-1)[&rate=5.938228859104889E-4]:6.530735984333E-2)[&rate=5.938228859104889E-4]:1.515222244378E-1)[&rate=5.938228859104889E-4]:9.526425413903E-1)[&rate=5.938228859104889E-4]:7.054277388364E-1)[&rate=5.938228859104889E-4]:2.129782222836E-1,101[&rate=5.938228859104889E-4]:6.545020027919E-1)[&rate=5.938228859104889E-4]:6.960368822863E-1,(2[&rate=5.938228859104889E-4]:9.452173691401E-1,((26[&rate=5.938228859104889E-4]:8.20633468871E-1,(7[&rate=5.938228859104889E-4]:2.819398200847E-1,8[&rate=5.938228859104889E-4]:2.819398200847E-1)[&rate=5.938228859104889E-4]:4.318443337177E-1)[&rate=5.938228859104889E-4]:4.983102376475E-2,(31[&rate=5.938228859104889E-4]:8.799753902697E-1,(22[&rate=5.938228859104889E-4]:2.797534815974E-1,27[&rate=5.938228859104889E-4]:2.961918377618E-1)[&rate=5.938228859104889E-4]:5.454273881242E-1)[&rate=5.938228859104889E-4]:3.432471880442E-2)[&rate=5.938228859104889E-4]:2.583145203401E-1)[&rate=5.938228859104889E-4]:1.388883159774E0)[&rate=5.938228859104889E-4]:7.273357211467E-2,((97[&rate=5.938228859104889E-4]:3.719456467065E-1,(39[&rate=5.938228859104889E-4]:2.545236234344E-1,147[&rate=5.938228859104889E-4]:3.119006726147E-1)[&rate=5.938228859104889E-4]:1.884602746383E-1)[&rate=5.938228859104889E-4]:6.675975762489E-3,16[&rate=5.938228859104889E-4]:2.535152799952E0)[&rate=5.938228859104889E-4]:4.484243639022E-4)[&rate=5.938228859104889E-4]:2.547580959247E-2)[&rate=5.938228859104889E-4]:2.527238874276E-2)[&rate=5.938228859104889E-4]:1.95105278168E-1)[&rate=5.938228859104889E-4]:3.695208761813E-1,(((((((69[&rate=5.938228859104889E-4]:1.064201283522E0,((131[&rate=5.938228859104889E-4]:1.235765120901E-1,130[&rate=5.938228859104889E-4]:1.208367860628E-1)[&rate=5.938228859104889E-4]:6.425350658044E-2,(132[&rate=5.938228859104889E-4]:2.237295643589E-2,129[&rate=5.938228859104889E-4]:1.963323040853E-2)[&rate=5.938228859104889E-4]:1.654570622347E-1)[&rate=5.938228859104889E-4]:7.311657853993E-1)[&rate=5.938228859104889E-4]:1.077976716904E-1,118[&rate=5.938228859104889E-4]:1.161040051103E0)[&rate=5.938228859104889E-4]:5.465481149347E-1,(128[&rate=5.938228859104889E-4]:1.519412612528E0,(((64[&rate=5.938228859104889E-4]:2.36579732457E-1,(60[&rate=5.938228859104889E-4]:5.228023847139E-2,62[&rate=5.938228859104889E-4]:2.440610603891E-1)[&rate=5.938228859104889E-4]:3.361456247895E-2)[&rate=5.938228859104889E-4]:1.466973949497E-1,65[&rate=5.938228859104889E-4]:2.325921959001E-1)[&rate=5.938228859104889E-4]:2.884952765507E-1,(63[&rate=5.938228859104889E-4]:1.265776453659E-1,61[&rate=5.938228859104889E-4]:1.676735357769E-1)[&rate=5.938228859104889E-4]:5.451947585917E-1)[&rate=5.938228859104889E-4]:9.462703455566E-1)[&rate=5.938228859104889E-4]:4.844952611236E-2)[&rate=5.938228859104889E-4]:4.600185368095E-3,(((((46[&rate=5.938228859104889E-4]:2.93670864319E-1,43[&rate=5.938228859104889E-4]:2.93670864319E-1)[&rate=5.938228859104889E-4]:5.918560879825E-2,((48[&rate=5.938228859104889E-4]:1.908861100737E-1,42[&rate=5.938228859104889E-4]:1.526347439535E-1)[&rate=5.938228859104889E-4]:7.293905461248E-2,41[&rate=5.938228859104889E-4]:2.201093176917E-1)[&rate=5.938228859104889E-4]:7.810234668257E-2)[&rate=5.938228859104889E-4]:1.897101885547E-1,(51[&rate=5.938228859104889E-4]:4.756508435209E-1,(47[&rate=5.938228859104889E-4]:1.888080400316E-1,44[&rate=5.938228859104889E-4]:1.833435591573E-1)[&rate=5.938228859104889E-4]:3.141652078608E-1)[&rate=5.938228859104889E-4]:3.959341377956E-2)[&rate=5.938228859104889E-4]:8.40705601125E-2,(50[&rate=5.938228859104889E-4]:5.341779802546E-1,49[&rate=5.938228859104889E-4]:5.341779802546E-1)[&rate=5.938228859104889E-4]:5.967235628411E-2)[&rate=5.938228859104889E-4]:9.148339927622E-2,45[&rate=5.938228859104889E-4]:7.099238997493E-1)[&rate=5.938228859104889E-4]:8.914221196773E-2)[&rate=5.938228859104889E-4]:1.604279952969E-2,35[&rate=5.938228859104889E-4]:5.973800025037E-2)[&rate=5.938228859104889E-4]:1.694731030021E-2,121[&rate=5.938228859104889E-4]:2.202712707811E0)[&rate=5.938228859104889E-4]:6.412870955433E-2,(127[&rate=5.938228859104889E-4]:2.54267680969E0,36[&rate=5.938228859104889E-4]:2.212886448449E-2)[&rate=5.938228859104889E-4]:1.652604980862E-1)[&rate=5.938228859104889E-4]:2.539971733342E-1)[&rate=5.938228859104889E-4]:1.978174169243E-1,((((126[&rate=5.938228859104889E-4]:6.873093396727E-1,119[&rate=5.938228859104889E-4]:1.473011862317E0)[&rate=5.938228859104889E-4]:1.662488317709E-1,(120[&rate=5.938228859104889E-4]:1.473831663046E0,((138[&rate=5.938228859104889E-4]:3.112321511645E-1,136[&rate=5.938228859104889E-4]:1.797253018493E-1)[&rate=5.938228859104889E-4]:3.919731623576E-1,135[&rate=5.938228859104889E-4]:5.03205313522E-1)[&rate=5.938228859104889E-4]:7.185715550031E-1)[&rate=5.938228859104889E-4]:6.953862008285E-2)[&rate=5.938228859104889E-4]:5.600305230688E-1,66[&rate=5.938228859104889E-4]:1.664145048275E-1)[&rate=5.938228859104889E-4]:3.01657987581E-2,(67[&rate=5.938228859104889E-4]:9.504120845298E-2,(122[&rate=5.938228859104889E-4]:3.477041885343E-1,(123[&rate=5.938228859104889E-4]:2.46540174762E-1,124[&rate=5.938228859104889E-4]:2.438079343249E-1)[&rate=5.938228859104889E-4]:1.011640137722E-1)[&rate=5.938228859104889E-4]:2.486095702594E-1)[&rate=5.938228859104889E-4]:1.015390951326E-1)[&rate=5.938228859104889E-4]:3.960483067778E-1)[&rate=5.938228859104889E-4]:9.801127887089E-2,((68[&rate=5.938228859104889E-4]:6.096304881864E-1,(57[&rate=5.938228859104889E-4]:4.477012529913E-1,(((54[&rate=5.938228859104889E-4]:6.489054390531E-2,37[&rate=5.938228859104889E-4]:1.413932761457E-1)[&rate=5.938228859104889E-4]:2.32928225751E-1,(59[&rate=5.938228859104889E-4]:3.237924143859E-1,58[&rate=5.938228859104889E-4]:3.42918097446E-1)[&rate=5.938228859104889E-4]:1.227772139072E-2)[&rate=5.938228859104889E-4]:5.397897060312E-2,(56[&rate=5.938228859104889E-4]:3.298943488528E-1,55[&rate=5.938228859104889E-4]:3.298943488528E-1)[&rate=5.938228859104889E-4]:5.195803621525E-2)[&rate=5.938228859104889E-4]:5.491990617452E-2)[&rate=5.938228859104889E-4]:2.138418035011E-1)[&rate=5.938228859104889E-4]:6.018364620269E-1,(125[&rate=5.938228859104889E-4]:1.11422105036E0,((((133[&rate=5.938228859104889E-4]:7.879221452122E-1,134[&rate=5.938228859104889E-4]:7.57785158911E-1)[&rate=5.938228859104889E-4]:4.765864337173E-2,137[&rate=5.938228859104889E-4]:8.766766789949E-1)[&rate=5.938228859104889E-4]:6.800080821147E-1,((75[&rate=5.938228859104889E-4]:7.038438107887E-1,((76[&rate=5.938228859104889E-4]:4.918918636845E-1,70[&rate=5.938228859104889E-4]:4.53535699301E-1)[&rate=5.938228859104889E-4]:1.288053891288E-1,74[&rate=5.938228859104889E-4]:6.206972528133E-1)[&rate=5.938228859104889E-4]:8.314655797542E-2)[&rate=5.938228859104889E-4]:1.190810014606E-1,((80[&rate=5.938228859104889E-4]:3.95557623629E-1,81[&rate=5.938228859104889E-4]:3.95557623629E-1)[&rate=5.938228859104889E-4]:2.253071171167E-1,((73[&rate=5.938228859104889E-4]:6.53897065208E-1,(77[&rate=5.938228859104889E-4]:2.244172510659E-1,71[&rate=5.938228859104889E-4]:1.614035524358E-1)[&rate=5.938228859104889E-4]:4.240003620874E-1)[&rate=5.938228859104889E-4]:8.921874342824E-3,((82[&rate=5.938228859104889E-4]:2.925811072122E-1,(72[&rate=5.938228859104889E-4]:4.316578291666E-2,78[&rate=5.938228859104889E-4]:6.508359113598E-2)[&rate=5.938228859104889E-4]:2.192783379941E-1)[&rate=5.938228859104889E-4]:2.708360932337E-2,79[&rate=5.938228859104889E-4]:3.114455384535E-1)[&rate=5.938228859104889E-4]:3.102775106865E-1)[&rate=5.938228859104889E-4]:7.360869687957E-3)[&rate=5.938228859104889E-4]:1.527450030105E-1)[&rate=5.938228859104889E-4]:6.570476200932E-1)[&rate=5.938228859104889E-4]:2.03713558229E-2,(53[&rate=5.938228859104889E-4]:7.089163378258E-1,((((12[&rate=5.938228859104889E-4]:8.406284709713E-2,5[&rate=5.938228859104889E-4]:4.570668271367E-2)[&rate=5.938228859104889E-4]:4.250256730824E-1,29[&rate=5.938228859104889E-4]:6.159378352481E-1)[&rate=5.938228859104889E-4]:2.55422255194E-1,103[&rate=5.938228859104889E-4]:6.384833781134E-1)[&rate=5.938228859104889E-4]:1.64125550699E0,52[&rate=5.938228859104889E-4]:6.15445150542E-1)[&rate=5.938228859104889E-4]:1.016679085952E-1)[&rate=5.938228859104889E-4]:4.496439172748E-2)[&rate=5.938228859104889E-4]:5.707228344677E-1)[&rate=5.938228859104889E-4]:2.639125665201E-1)[&rate=5.938228859104889E-4]:2.689357679327E-2)[&rate=5.938228859104889E-4]:1.797630580626E-1)[&rate=5.938228859104889E-4]:2.346030598586E-2,32[&rate=5.938228859104889E-4]:8.931746433513E-3)[&rate=5.938228859104889E-4]:1.832933133276E-2);
tree STATE_15220000 [&joint=-20990.818979118965,lnP=-20990.818979118965] = [&R] ((32[&rate=6.414174734965824E-4]:7.986296899661E-2,((((((126[&rate=6.414174734965824E-4]:9.33926778551E-1,((((138[&rate=6.414174734965824E-4]:2.149842211981E-1,136[&rate=6.414174734965824E-4]:8.347737188293E-2)[&rate=6.414174734965824E-4]:4.714902652433E-1,135[&rate=6.414174734965824E-4]:4.864744864414E-1)[&rate=6.414174734965824E-4]:1.054194007641E-1,120[&rate=6.414174734965824E-4]:8.43948681726E-1)[&rate=6.414174734965824E-4]:1.868766139135E-1,119[&rate=6.414174734965824E-4]:1.126715706598E0)[&rate=6.414174734965824E-4]:5.929135945964E-1)[&rate=6.414174734965824E-4]:5.086268157297E-1,66[&rate=6.414174734965824E-4]:1.953794045957E-1)[&rate=6.414174734965824E-4]:2.122991627935E-1,(67[&rate=6.414174734965824E-4]:1.940477417614E-1,(122[&rate=6.414174734965824E-4]:4.240959799992E-1,(123[&rate=6.414174734965824E-4]:7.202873612355E-2,124[&rate=6.414174734965824E-4]:6.929649568642E-2)[&rate=6.414174734965824E-4]:3.520672438756E-1)[&rate=6.414174734965824E-4]:2.712243121029E-1)[&rate=6.414174734965824E-4]:2.136308256278E-1)[&rate=6.414174734965824E-4]:1.617274301714E-1,(((53[&rate=6.414174734965824E-4]:6.950224110552E-1,((75[&rate=6.414174734965824E-4]:5.647218723409E-1,(76[&rate=6.414174734965824E-4]:5.33537758883E-1,(70[&rate=6.414174734965824E-4]:3.617670120515E-1,74[&rate=6.414174734965824E-4]:4.00123176435E-1)[&rate=6.414174734965824E-4]:1.33414582448E-1)[&rate=6.414174734965824E-4]:3.118411345796E-2)[&rate=6.414174734965824E-4]:1.997581642895E-1,((((80[&rate=6.414174734965824E-4]:1.394073046356E-1,81[&rate=6.414174734965824E-4]:1.394073046356E-1)[&rate=6.414174734965824E-4]:3.249039062838E-1,73[&rate=6.414174734965824E-4]:5.136262794125E-1)[&rate=6.414174734965824E-4]:1.189194553965E-2,(77[&rate=6.414174734965824E-4]:5.043262423733E-1,71[&rate=6.414174734965824E-4]:4.413125437432E-1)[&rate=6.414174734965824E-4]:1.571253052411E-2)[&rate=6.414174734965824E-4]:1.451149846457E-2,(82[&rate=6.414174734965824E-4]:3.311043014864E-1,((72[&rate=6.414174734965824E-4]:5.839907243409E-2,78[&rate=6.414174734965824E-4]:8.03168806534E-2)[&rate=6.414174734965824E-4]:2.397745616731E-1,79[&rate=6.414174734965824E-4]:3.200914423265E-1)[&rate=6.414174734965824E-4]:2.793681077837E-3)[&rate=6.414174734965824E-4]:1.760487096015E-1)[&rate=6.414174734965824E-4]:2.244503132137E-1)[&rate=6.414174734965824E-4]:6.770054330369E-1)[&rate=6.414174734965824E-4]:3.55489367369E-2,(((133[&rate=6.414174734965824E-4]:8.361405104476E-1,(134[&rate=6.414174734965824E-4]:7.7541729733E-1,137[&rate=6.414174734965824E-4]:8.466501740422E-1)[&rate=6.414174734965824E-4]:3.058622681646E-2)[&rate=6.414174734965824E-4]:1.204493913025E-1,(((12[&rate=6.414174734965824E-4]:7.452596485981E-2,5[&rate=6.414174734965824E-4]:3.616980047635E-2)[&rate=6.414174734965824E-4]:5.739590907469E-1,29[&rate=6.414174734965824E-4]:7.553343706752E-1)[&rate=6.414174734965824E-4]:1.649374684157E-1,103[&rate=6.414174734965824E-4]:6.873951267621E-1)[&rate=6.414174734965824E-4]:1.159605733892E0)[&rate=6.414174734965824E-4]:2.38854130805E-1,52[&rate=6.414174734965824E-4]:4.215612568983E-1)[&rate=6.414174734965824E-4]:3.172068122052E-1)[&rate=6.414174734965824E-4]:5.849052993976E-1,(125[&rate=6.414174734965824E-4]:1.080486854115E0,(68[&rate=6.414174734965824E-4]:4.351121257403E-1,(57[&rate=6.414174734965824E-4]:4.160596831272E-1,((56[&rate=6.414174734965824E-4]:3.396619821381E-1,55[&rate=6.414174734965824E-4]:3.396619821381E-1)[&rate=6.414174734965824E-4]:1.399522332565E-2,((54[&rate=6.414174734965824E-4]:8.178442593394E-2,58[&rate=6.414174734965824E-4]:1.391614751143E-1)[&rate=6.414174734965824E-4]:1.60925127745E-1,(37[&rate=6.414174734965824E-4]:2.089231869602E-1,59[&rate=6.414174734965824E-4]:1.7067182084E-1)[&rate=6.414174734965824E-4]:1.102890989592E-1)[&rate=6.414174734965824E-4]:8.089300697618E-2)[&rate=6.414174734965824E-4]:5.147351591471E-2)[&rate=6.414174734965824E-4]:7.096501091918E-2)[&rate=6.414174734965824E-4]:4.787080617076E-1)[&rate=6.414174734965824E-4]:2.460727941394E-2)[&rate=6.414174734965824E-4]:1.786991684711E-1)[&rate=6.414174734965824E-4]:8.695718539977E-2,((38[&rate=6.414174734965824E-4]:7.689917240636E-1,(((39[&rate=6.414174734965824E-4]:5.529984964471E-1,(((16[&rate=6.414174734965824E-4]:1.610471105696E0,(((2[&rate=6.414174734965824E-4]:5.522382383477E-1,31[&rate=6.414174734965824E-4]:7.796354986218E-1)[&rate=6.414174734965824E-4]:5.650151889412E-2,(26[&rate=6.414174734965824E-4]:6.732371048995E-1,(7[&rate=6.414174734965824E-4]:1.868807192708E-1,8[&rate=6.414174734965824E-4]:1.868807192708E-1)[&rate=6.414174734965824E-4]:3.795070705601E-1)[&rate=6.414174734965824E-4]:1.190642961781E-1)[&rate=6.414174734965824E-4]:2.16034588396E-1,(22[&rate=6.414174734965824E-4]:6.54219920769E-1,27[&rate=6.414174734965824E-4]:6.706582769334E-1)[&rate=6.414174734965824E-4]:3.431571645949E-1)[&rate=6.414174734965824E-4]:6.569296367707E-1)[&rate=6.414174734965824E-4]:1.017855420931E0,97[&rate=6.414174734965824E-4]:4.717953491436E-1)[&rate=6.414174734965824E-4]:4.653125379354E-3,40[&rate=6.414174734965824E-4]:5.474867258892E-1)[&rate=6.414174734965824E-4]:5.511770557934E-3)[&rate=6.414174734965824E-4]:3.278715267802E-2,146[&rate=6.414174734965824E-4]:7.0600422836E-1)[&rate=6.414174734965824E-4]:1.241521152032E-1,((147[&rate=6.414174734965824E-4]:4.890260908949E-1,((((18[&rate=6.414174734965824E-4]:5.918225995583E-1,6[&rate=6.414174734965824E-4]:5.288089009282E-1)[&rate=6.414174734965824E-4]:1.940174262682E-1,(15[&rate=6.414174734965824E-4]:6.879494266399E-1,10[&rate=6.414174734965824E-4]:6.495932622565E-1)[&rate=6.414174734965824E-4]:8.96714211043E-2)[&rate=6.414174734965824E-4]:6.057476390443E-1,((((((((148[&rate=6.414174734965824E-4]:1.438044955731E-1,143[&rate=6.414174734965824E-4]:1.410647695457E-1)[&rate=6.414174734965824E-4]:4.447449590788E-1,((104[&rate=6.414174734965824E-4]:5.549432591567E-4,106[&rate=6.414174734965824E-4]:5.549432591567E-4)[&rate=6.414174734965824E-4]:1.891018540195E-1,(139[&rate=6.414174734965824E-4]:1.919626307804E-1,111[&rate=6.414174734965824E-4]:1.662016502699E-2)[&rate=6.414174734965824E-4]:1.89474988416E-1)[&rate=6.414174734965824E-4]:4.208104655924E-1)[&rate=6.414174734965824E-4]:6.957002449079E-2,116[&rate=6.414174734965824E-4]:6.19763314759E-1)[&rate=6.414174734965824E-4]:5.208725731869E-2,((((108[&rate=6.414174734965824E-4]:2.010866244651E-1,107[&rate=6.414174734965824E-4]:2.038263504924E-1)[&rate=6.414174734965824E-4]:3.027126765714E-1,(114[&rate=6.414174734965824E-4]:4.343966016246E-1,109[&rate=6.414174734965824E-4]:5.138486564191E-1)[&rate=6.414174734965824E-4]:1.186845283644E-2)[&rate=6.414174734965824E-4]:1.197732296968E-1,115[&rate=6.414174734965824E-4]:5.660382841579E-1)[&rate=6.414174734965824E-4]:3.009198254996E-2,(19[&rate=6.414174734965824E-4]:4.979167275914E-1,13[&rate=6.414174734965824E-4]:4.595605632077E-1)[&rate=6.414174734965824E-4]:2.18761484322E-1)[&rate=6.414174734965824E-4]:7.572030536987E-2)[&rate=6.414174734965824E-4]:3.304127269462E-1,((((30[&rate=6.414174734965824E-4]:2.22724186691E-1,4[&rate=6.414174734965824E-4]:5.012144696497E-2)[&rate=6.414174734965824E-4]:4.04754475482E-1,14[&rate=6.414174734965824E-4]:5.124101690222E-1)[&rate=6.414174734965824E-4]:1.689748294164E-1,((9[&rate=6.414174734965824E-4]:3.294621516668E-1,117[&rate=6.414174734965824E-4]:3.404210557765E-1)[&rate=6.414174734965824E-4]:3.275273376218E-1,(113[&rate=6.414174734965824E-4]:6.290028594846E-1,112[&rate=6.414174734965824E-4]:6.290028594846E-1)[&rate=6.414174734965824E-4]:3.62058078861E-2)[&rate=6.414174734965824E-4]:1.617633106793E-2)[&rate=6.414174734965824E-4]:2.646609509341E-1,(105[&rate=6.414174734965824E-4]:6.203846228496E-1,110[&rate=6.414174734965824E-4]:6.423024310687E-1)[&rate=6.414174734965824E-4]:2.982640662494E-1)[&rate=6.414174734965824E-4]:1.38409130473E-1)[&rate=6.414174734965824E-4]:7.24377964019E-2,((144[&rate=6.414174734965824E-4]:1.927359526507E-1,(141[&rate=6.414174734965824E-4]:1.521700967189E-1,145[&rate=6.414174734965824E-4]:1.549098227464E-1)[&rate=6.414174734965824E-4]:4.330558195924E-2)[&rate=6.414174734965824E-4]:7.766110883566E-2,142[&rate=6.414174734965824E-4]:2.758765135413E-1)[&rate=6.414174734965824E-4]:1.053619102433E0)[&rate=6.414174734965824E-4]:3.705120334024E-2,(102[&rate=6.414174734965824E-4]:5.152189520448E-2,(((11[&rate=6.414174734965824E-4]:3.74837946248E-1,140[&rate=6.414174734965824E-4]:3.556598640562E-1)[&rate=6.414174734965824E-4]:2.689493709918E-1,(23[&rate=6.414174734965824E-4]:5.065704715695E-1,(20[&rate=6.414174734965824E-4]:3.529538507047E-1,25[&rate=6.414174734965824E-4]:3.721319328964E-1)[&rate=6.414174734965824E-4]:1.453974427827E-1)[&rate=6.414174734965824E-4]:2.221483525195E-1)[&rate=6.414174734965824E-4]:4.184044681583E-1,(24[&rate=6.414174734965824E-4]:9.200043954928E-1,((28[&rate=6.414174734965824E-4]:7.255582280707E-1,(17[&rate=6.414174734965824E-4]:5.097844563508E-1,21[&rate=6.414174734965824E-4]:5.399214426522E-1)[&rate=6.414174734965824E-4]:1.60979251172E-1)[&rate=6.414174734965824E-4]:1.206155987672E-1,1[&rate=6.414174734965824E-4]:5.987245697492E-2)[&rate=6.414174734965824E-4]:7.931002070967E-2)[&rate=6.414174734965824E-4]:2.380778008642E-1)[&rate=6.414174734965824E-4]:5.508353446387E-2)[&rate=6.414174734965824E-4]:6.844958164382E-2)[&rate=6.414174734965824E-4]:6.055680200243E-2,(3[&rate=6.414174734965824E-4]:1.023819754566E0,(((93[&rate=6.414174734965824E-4]:6.194831466137E-2,(83[&rate=6.414174734965824E-4]:3.758306776366E-2,85[&rate=6.414174734965824E-4]:3.758306776366E-2)[&rate=6.414174734965824E-4]:1.06666167607E-2)[&rate=6.414174734965824E-4]:1.317724107481E-1,(84[&rate=6.414174734965824E-4]:8.229631346338E-2,86[&rate=6.414174734965824E-4]:8.229631346338E-2)[&rate=6.414174734965824E-4]:9.772578180906E-2)[&rate=6.414174734965824E-4]:1.319719588705E-1,((88[&rate=6.414174734965824E-4]:9.699164056237E-2,89[&rate=6.414174734965824E-4]:1.106902706994E-1)[&rate=6.414174734965824E-4]:1.82093677726E-1,(((91[&rate=6.414174734965824E-4]:4.613722154126E-2,90[&rate=6.414174734965824E-4]:4.613722154126E-2)[&rate=6.414174734965824E-4]:2.199353290476E-2,92[&rate=6.414174734965824E-4]:6.813075444602E-2)[&rate=6.414174734965824E-4]:1.228236069542E-1,87[&rate=6.414174734965824E-4]:1.772557312633E-1)[&rate=6.414174734965824E-4]:1.018295870251E-1)[&rate=6.414174734965824E-4]:3.290873585461E-2)[&rate=6.414174734965824E-4]:1.25155172782E0)[&rate=6.414174734965824E-4]:1.539687982575E-1)[&rate=6.414174734965824E-4]:9.873061889688E-2)[&rate=6.414174734965824E-4]:5.108092804772E-1,101[&rate=6.414174734965824E-4]:7.845887261698E-1)[&rate=6.414174734965824E-4]:6.202244745385E-1)[&rate=6.414174734965824E-4]:2.576010572203E-1,(((94[&rate=6.414174734965824E-4]:1.606368252043E-1,100[&rate=6.414174734965824E-4]:1.606368252043E-1)[&rate=6.414174734965824E-4]:2.569248917418E-1,95[&rate=6.414174734965824E-4]:5.022611704982E-1)[&rate=6.414174734965824E-4]:1.786034867893E-1,((99[&rate=6.414174734965824E-4]:5.160271257029E-1,96[&rate=6.414174734965824E-4]:4.8050800002E-1)[&rate=6.414174734965824E-4]:7.555502417443E-2,98[&rate=6.414174734965824E-4]:5.697242263801E-1)[&rate=6.414174734965824E-4]:1.002114691587E-1)[&rate=6.414174734965824E-4]:1.477297039424E-1)[&rate=6.414174734965824E-4]:2.068766539354E-2)[&rate=6.414174734965824E-4]:1.273599706643E-1)[&rate=6.414174734965824E-4]:3.044142817993E-1,(((((((65[&rate=6.414174734965824E-4]:1.65242390524E-1,62[&rate=6.414174734965824E-4]:3.570232124417E-1)[&rate=6.414174734965824E-4]:1.974799114344E-1,(60[&rate=6.414174734965824E-4]:8.245908183968E-2,64[&rate=6.414174734965824E-4]:2.331440133464E-1)[&rate=6.414174734965824E-4]:2.802632201187E-1)[&rate=6.414174734965824E-4]:2.079513605465E-1,(63[&rate=6.414174734965824E-4]:1.096153943469E-1,61[&rate=6.414174734965824E-4]:1.507112847579E-1)[&rate=6.414174734965824E-4]:6.117431996648E-1)[&rate=6.414174734965824E-4]:9.32528649198E-1,128[&rate=6.414174734965824E-4]:1.555257106223E0)[&rate=6.414174734965824E-4]:6.998041142157E-4,((118[&rate=6.414174734965824E-4]:3.650957829503E-1,69[&rate=6.414174734965824E-4]:3.760546870599E-1)[&rate=6.414174734965824E-4]:4.670730337903E-1,((129[&rate=6.414174734965824E-4]:1.953758594201E-1,132[&rate=6.414174734965824E-4]:1.981155854474E-1)[&rate=6.414174734965824E-4]:6.688954185918E-2,(131[&rate=6.414174734965824E-4]:2.458927951936E-1,130[&rate=6.414174734965824E-4]:2.431530691662E-1)[&rate=6.414174734965824E-4]:1.911233211305E-2)[&rate=6.414174734965824E-4]:4.329171140914E-1)[&rate=6.414174734965824E-4]:8.635141209942E-1)[&rate=6.414174734965824E-4]:4.845639492866E-2,(((49[&rate=6.414174734965824E-4]:4.264853519458E-1,50[&rate=6.414174734965824E-4]:4.264853519458E-1)[&rate=6.414174734965824E-4]:1.948988265783E-1,(((47[&rate=6.414174734965824E-4]:6.953126220455E-2,44[&rate=6.414174734965824E-4]:6.40667813303E-2)[&rate=6.414174734965824E-4]:5.031034858943E-1,51[&rate=6.414174734965824E-4]:5.453123437274E-1)[&rate=6.414174734965824E-4]:7.063314340214E-3,((43[&rate=6.414174734965824E-4]:4.228766347713E-1,((41[&rate=6.414174734965824E-4]:2.383316226152E-1,42[&rate=6.414174734965824E-4]:2.437961034895E-1)[&rate=6.414174734965824E-4]:3.127922273163E-2,48[&rate=6.414174734965824E-4]:3.133266923414E-1)[&rate=6.414174734965824E-4]:9.862098068141E-2)[&rate=6.414174734965824E-4]:3.319871478246E-2,46[&rate=6.414174734965824E-4]:4.560753495537E-1)[&rate=6.414174734965824E-4]:1.236227128854E-1)[&rate=6.414174734965824E-4]:7.447300133071E-2)[&rate=6.414174734965824E-4]:8.449555939281E-2,45[&rate=6.414174734965824E-4]:7.304699018512E-1)[&rate=6.414174734965824E-4]:1.005471911236E-1)[&rate=6.414174734965824E-4]:1.030337445545E-1,((121[&rate=6.414174734965824E-4]:2.221222856252E0,(35[&rate=6.414174734965824E-4]:1.300561043226E-2,36[&rate=6.414174734965824E-4]:5.958095289802E-2)[&rate=6.414174734965824E-4]:8.218984855936E-2)[&rate=6.414174734965824E-4]:7.952139020789E-2,127[&rate=6.414174734965824E-4]:2.741840136871E0)[&rate=6.414174734965824E-4]:3.963077333466E-3)[&rate=6.414174734965824E-4]:2.923606328145E-1)[&rate=6.414174734965824E-4]:1.853226236129E-1)[&rate=6.414174734965824E-4]:2.229860384985E-1,34[&rate=6.414174734965824E-4]:1.633552282874E-2)[&rate=6.414174734965824E-4]:8.544525438695E-2)[&rate=6.414174734965824E-4]:2.110870758178E-3,33[&rate=6.414174734965824E-4]:8.74532918095E-2);
tree STATE_15230000 [&joint=-20972.160288854953,lnP=-20972.160288854953] = [&R] ((32[&rate=5.739270293104165E-4]:1.045841910081E-1,((((38[&rate=5.739270293104165E-4]:6.873805634147E-1,(((((99[&rate=5.739270293104165E-4]:3.882313562381E-1,96[&rate=5.739270293104165E-4]:3.527122305553E-1)[&rate=5.739270293104165E-4]:1.583080937777E-1,(((94[&rate=5.739270293104165E-4]:2.630784616031E-1,100[&rate=5.739270293104165E-4]:2.630784616031E-1)[&rate=5.739270293104165E-4]:9.323661590575E-2,95[&rate=5.739270293104165E-4]:4.410145310609E-1)[&rate=5.739270293104165E-4]:8.5968796792E-2,98[&rate=5.739270293104165E-4]:5.160543661041E-1)[&rate=5.739270293104165E-4]:8.627160414462E-3)[&rate=5.739270293104165E-4]:1.291842839514E-1,147[&rate=5.739270293104165E-4]:5.82827559104E-1)[&rate=5.739270293104165E-4]:5.128269437492E-2,(((((((6[&rate=5.739270293104165E-4]:6.990810081484E-1,18[&rate=5.739270293104165E-4]:7.620947067786E-1)[&rate=5.739270293104165E-4]:8.564719866087E-2,(15[&rate=5.739270293104165E-4]:6.599990743826E-1,10[&rate=5.739270293104165E-4]:6.216429099992E-1)[&rate=5.739270293104165E-4]:1.795236529745E-1)[&rate=5.739270293104165E-4]:3.689212683298E-1,3[&rate=5.739270293104165E-4]:1.101594680619E0)[&rate=5.739270293104165E-4]:2.967794926402E-2,((((85[&rate=5.739270293104165E-4]:9.197903053441E-2,86[&rate=5.739270293104165E-4]:9.197903053441E-2)[&rate=5.739270293104165E-4]:1.674279088309E-1,(88[&rate=5.739270293104165E-4]:1.098565717822E-1,89[&rate=5.739270293104165E-4]:1.235552019192E-1)[&rate=5.739270293104165E-4]:1.495503675831E-1)[&rate=5.739270293104165E-4]:1.400193609384E-2,87[&rate=5.739270293104165E-4]:2.734088754591E-1)[&rate=5.739270293104165E-4]:1.279345304837E-1,(((91[&rate=5.739270293104165E-4]:5.217479506096E-2,90[&rate=5.739270293104165E-4]:5.217479506096E-2)[&rate=5.739270293104165E-4]:2.906637011074E-2,92[&rate=5.739270293104165E-4]:8.12411651717E-2)[&rate=5.739270293104165E-4]:1.002286744938E-1,(83[&rate=5.739270293104165E-4]:9.714822360869E-2,(84[&rate=5.739270293104165E-4]:7.040594872122E-2,93[&rate=5.739270293104165E-4]:8.410457885823E-2)[&rate=5.739270293104165E-4]:2.674227488747E-2)[&rate=5.739270293104165E-4]:7.062298591978E-2)[&rate=5.739270293104165E-4]:2.335721964144E-1)[&rate=5.739270293104165E-4]:1.269655251337E0)[&rate=5.739270293104165E-4]:4.204455269946E-1,((((((148[&rate=5.739270293104165E-4]:2.161693156348E-1,143[&rate=5.739270293104165E-4]:2.134295896075E-1)[&rate=5.739270293104165E-4]:3.856431444723E-1,(((104[&rate=5.739270293104165E-4]:1.118065143987E-1,106[&rate=5.739270293104165E-4]:1.118065143987E-1)[&rate=5.739270293104165E-4]:2.469716149097E-1,(139[&rate=5.739270293104165E-4]:1.961965825693E-1,111[&rate=5.739270293104165E-4]:2.085411681589E-2)[&rate=5.739270293104165E-4]:3.543623686569E-1)[&rate=5.739270293104165E-4]:6.58180253428E-2,116[&rate=5.739270293104165E-4]:3.643221820484E-1)[&rate=5.739270293104165E-4]:1.99134113675E-1)[&rate=5.739270293104165E-4]:1.360943404064E-1,((115[&rate=5.739270293104165E-4]:5.228623823774E-1,((114[&rate=5.739270293104165E-4]:2.872908825341E-1,109[&rate=5.739270293104165E-4]:3.667429373286E-1)[&rate=5.739270293104165E-4]:3.53645415146E-2,(107[&rate=5.739270293104165E-4]:3.503685880692E-1,108[&rate=5.739270293104165E-4]:3.476288620419E-1)[&rate=5.739270293104165E-4]:3.256080858223E-2)[&rate=5.739270293104165E-4]:2.002069583287E-1)[&rate=5.739270293104165E-4]:2.837951017931E-2,(19[&rate=5.739270293104165E-4]:4.31207132229E-1,13[&rate=5.739270293104165E-4]:3.928509678453E-1)[&rate=5.739270293104165E-4]:2.405827055333E-1)[&rate=5.739270293104165E-4]:1.483087435731E-1)[&rate=5.739270293104165E-4]:3.827261597279E-1,((((30[&rate=5.739270293104165E-4]:2.884210152771E-1,4[&rate=5.739270293104165E-4]:1.158182755511E-1)[&rate=5.739270293104165E-4]:4.172002309089E-1,14[&rate=5.739270293104165E-4]:5.905527530352E-1)[&rate=5.739270293104165E-4]:8.030133312428E-2,((112[&rate=5.739270293104165E-4]:2.889864946471E-1,117[&rate=5.739270293104165E-4]:2.917262206747E-1)[&rate=5.739270293104165E-4]:3.653334067543E-1,(9[&rate=5.739270293104165E-4]:6.447879880314E-1,113[&rate=5.739270293104165E-4]:6.530071661134E-1)[&rate=5.739270293104165E-4]:1.312735287977E-3)[&rate=5.739270293104165E-4]:1.65341847581E-2)[&rate=5.739270293104165E-4]:2.330150476579E-1,(105[&rate=5.739270293104165E-4]:7.227397271044E-1,110[&rate=5.739270293104165E-4]:7.446575353235E-1)[&rate=5.739270293104165E-4]:1.537321464392E-1)[&rate=5.739270293104165E-4]:2.605994428621E-1)[&rate=5.739270293104165E-4]:1.225997722086E-1,(((141[&rate=5.739270293104165E-4]:1.104735741628E-1,145[&rate=5.739270293104165E-4]:1.132133001904E-1)[&rate=5.739270293104165E-4]:2.239873963024E-1,144[&rate=5.739270293104165E-4]:3.317212444379E-1)[&rate=5.739270293104165E-4]:2.331259083861E-1,142[&rate=5.739270293104165E-4]:5.703266048789E-1)[&rate=5.739270293104165E-4]:8.893444837354E-1)[&rate=5.739270293104165E-4]:1.847522936823E-2,((24[&rate=5.739270293104165E-4]:1.12673487042E0,((28[&rate=5.739270293104165E-4]:7.98010365661E-1,(17[&rate=5.739270293104165E-4]:6.730935634144E-1,21[&rate=5.739270293104165E-4]:7.032305497158E-1)[&rate=5.739270293104165E-4]:7.012228169878E-2)[&rate=5.739270293104165E-4]:1.920511615339E-1,1[&rate=5.739270293104165E-4]:2.03760157332E-1)[&rate=5.739270293104165E-4]:1.421527952795E-1)[&rate=5.739270293104165E-4]:1.666571542831E-1,(((11[&rate=5.739270293104165E-4]:6.772264605853E-1,140[&rate=5.739270293104165E-4]:6.580483783936E-1)[&rate=5.739270293104165E-4]:9.221715178915E-2,(23[&rate=5.739270293104165E-4]:7.690858159988E-1,(20[&rate=5.739270293104165E-4]:7.328690445565E-1,25[&rate=5.739270293104165E-4]:7.520471267483E-1)[&rate=5.739270293104165E-4]:2.799759336017E-2)[&rate=5.739270293104165E-4]:8.528930322489E-2)[&rate=5.739270293104165E-4]:3.666120838819E-1,102[&rate=5.739270293104165E-4]:7.03022715989E-2)[&rate=5.739270293104165E-4]:6.144591748766E-2)[&rate=5.739270293104165E-4]:9.982278643025E-2)[&rate=5.739270293104165E-4]:3.228869073879E-1)[&rate=5.739270293104165E-4]:2.757920168298E-1,101[&rate=5.739270293104165E-4]:8.247704476796E-1)[&rate=5.739270293104165E-4]:5.607359546907E-1,((97[&rate=5.739270293104165E-4]:2.850206956377E-1,16[&rate=5.739270293104165E-4]:2.441551873121E0)[&rate=5.739270293104165E-4]:3.000903591953E-2,(2[&rate=5.739270293104165E-4]:7.632379765875E-1,(((26[&rate=5.739270293104165E-4]:7.022239481899E-1,(7[&rate=5.739270293104165E-4]:3.511193011595E-1,8[&rate=5.739270293104165E-4]:3.511193011595E-1)[&rate=5.739270293104165E-4]:2.442553319619E-1)[&rate=5.739270293104165E-4]:2.034445699938E-2,(22[&rate=5.739270293104165E-4]:3.493220715766E-1,27[&rate=5.739270293104165E-4]:3.65760427741E-1)[&rate=5.739270293104165E-4]:3.622874295031E-1)[&rate=5.739270293104165E-4]:8.183511270616E-2,31[&rate=5.739270293104165E-4]:8.482391343339E-1)[&rate=5.739270293104165E-4]:1.423961025277E-1)[&rate=5.739270293104165E-4]:1.579555809165E0)[&rate=5.739270293104165E-4]:2.627426045315E-2)[&rate=5.739270293104165E-4]:1.64390960922E-1)[&rate=5.739270293104165E-4]:1.165346966803E-1,((40[&rate=5.739270293104165E-4]:6.582680943286E-1,146[&rate=5.739270293104165E-4]:7.784866735635E-1)[&rate=5.739270293104165E-4]:1.555061933045E-2,39[&rate=5.739270293104165E-4]:6.73818713659E-1)[&rate=5.739270293104165E-4]:1.94491873199E-2)[&rate=5.739270293104165E-4]:6.241867336489E-2)[&rate=5.739270293104165E-4]:5.34831603372E-1,((((((65[&rate=5.739270293104165E-4]:8.775857940862E-2,(60[&rate=5.739270293104165E-4]:8.739711085325E-2,(62[&rate=5.739270293104165E-4]:1.11969671877E-1,64[&rate=5.739270293104165E-4]:7.087378146597E-2)[&rate=5.739270293104165E-4]:1.67208260894E-1)[&rate=5.739270293104165E-4]:3.614685553697E-4)[&rate=5.739270293104165E-4]:2.534883804542E-1,(63[&rate=5.739270293104165E-4]:1.943207469769E-3,61[&rate=5.739270293104165E-4]:4.303909788081E-2)[&rate=5.739270293104165E-4]:4.899886838998E-1)[&rate=5.739270293104165E-4]:9.451829570479E-1,128[&rate=5.739270293104165E-4]:1.338484711431E0)[&rate=5.739270293104165E-4]:1.203759477219E-1,((69[&rate=5.739270293104165E-4]:6.519739769927E-1,118[&rate=5.739270293104165E-4]:6.41015072883E-1)[&rate=5.739270293104165E-4]:9.956817539489E-3,(((132[&rate=5.739270293104165E-4]:1.367169741142E-1,129[&rate=5.739270293104165E-4]:1.339772480868E-1)[&rate=5.739270293104165E-4]:7.632884446295E-2,130[&rate=5.739270293104165E-4]:2.103060925498E-1)[&rate=5.739270293104165E-4]:1.172005475564E-2,131[&rate=5.739270293104165E-4]:2.247658733328E-1)[&rate=5.739270293104165E-4]:2.919594417472E-1)[&rate=5.739270293104165E-4]:9.476147961279E-1)[&rate=5.739270293104165E-4]:3.370627214068E-1,(((((49[&rate=5.739270293104165E-4]:4.175952826367E-1,50[&rate=5.739270293104165E-4]:4.175952826367E-1)[&rate=5.739270293104165E-4]:1.834093421359E-1,((((41[&rate=5.739270293104165E-4]:6.422697531605E-2,42[&rate=5.739270293104165E-4]:6.96914561903E-2)[&rate=5.739270293104165E-4]:1.245251634025E-1,48[&rate=5.739270293104165E-4]:2.32467985713E-1)[&rate=5.739270293104165E-4]:1.773378159259E-1,(46[&rate=5.739270293104165E-4]:3.881129264313E-1,43[&rate=5.739270293104165E-4]:3.881129264313E-1)[&rate=5.739270293104165E-4]:3.262183695607E-2)[&rate=5.739270293104165E-4]:2.045469920812E-1,44[&rate=5.739270293104165E-4]:6.198172745944E-1)[&rate=5.739270293104165E-4]:8.509754549772E-3)[&rate=5.739270293104165E-4]:8.022229660273E-3,51[&rate=5.739270293104165E-4]:6.144913353072E-1)[&rate=5.739270293104165E-4]:1.900773957683E-2,47[&rate=5.739270293104165E-4]:6.608214792555E-1)[&rate=5.739270293104165E-4]:4.2248612521E-2,45[&rate=5.739270293104165E-4]:6.948733704651E-1)[&rate=5.739270293104165E-4]:3.276537978035E-1)[&rate=5.739270293104165E-4]:2.427994907282E-1,((36[&rate=5.739270293104165E-4]:4.189998508182E-2,(121[&rate=5.739270293104165E-4]:2.077722011771E0,127[&rate=5.739270293104165E-4]:2.518817902181E0)[&rate=5.739270293104165E-4]:4.363002810581E-2)[&rate=5.739270293104165E-4]:1.863250023954E-2,35[&rate=5.739270293104165E-4]:1.39571428556E-2)[&rate=5.739270293104165E-4]:4.959986051449E-1)[&rate=5.739270293104165E-4]:1.098909722708E-1)[&rate=5.739270293104165E-4]:1.102605657622E-1,((((126[&rate=5.739270293104165E-4]:1.128852553163E0,((120[&rate=5.739270293104165E-4]:1.03975086215E0,119[&rate=5.739270293104165E-4]:1.135641273108E0)[&rate=5.739270293104165E-4]:1.045693622843E-1,((138[&rate=5.739270293104165E-4]:4.801929239676E-1,136[&rate=5.739270293104165E-4]:3.486860746524E-1)[&rate=5.739270293104165E-4]:2.175351873829E-1,135[&rate=5.739270293104165E-4]:4.977281113505E-1)[&rate=5.739270293104165E-4]:3.945373185629E-1)[&rate=5.739270293104165E-4]:6.743444404144E-1)[&rate=5.739270293104165E-4]:5.039185210783E-1,66[&rate=5.739270293104165E-4]:3.855968845567E-1)[&rate=5.739270293104165E-4]:2.059650267907E-2,(67[&rate=5.739270293104165E-4]:2.79458026638E-1,((123[&rate=5.739270293104165E-4]:1.974100679152E-1,122[&rate=5.739270293104165E-4]:1.974100679152E-1)[&rate=5.739270293104165E-4]:1.42137677723E-2,124[&rate=5.739270293104165E-4]:2.088915952503E-1)[&rate=5.739270293104165E-4]:5.691067412912E-1)[&rate=5.739270293104165E-4]:1.267353605977E-1)[&rate=5.739270293104165E-4]:3.18353540663E-1,((68[&rate=5.739270293104165E-4]:5.273142815703E-1,(59[&rate=5.739270293104165E-4]:4.954428590861E-1,(((56[&rate=5.739270293104165E-4]:2.264502550347E-1,55[&rate=5.739270293104165E-4]:2.264502550347E-1)[&rate=5.739270293104165E-4]:8.591738550939E-2,58[&rate=5.739270293104165E-4]:3.396900449158E-1)[&rate=5.739270293104165E-4]:1.425586553137E-2,((54[&rate=5.739270293104165E-4]:1.241731730428E-1,37[&rate=5.739270293104165E-4]:2.006759052833E-1)[&rate=5.739270293104165E-4]:1.442773343628E-1,57[&rate=5.739270293104165E-4]:3.09434113963E-1)[&rate=5.739270293104165E-4]:2.811835386125E-2)[&rate=5.739270293104165E-4]:1.606226316991E-1)[&rate=5.739270293104165E-4]:8.105175035308E-2)[&rate=5.739270293104165E-4]:3.728786510538E-1,(125[&rate=5.739270293104165E-4]:6.452713441535E-1,(53[&rate=5.739270293104165E-4]:6.783930505572E-1,((((134[&rate=5.739270293104165E-4]:4.872012760172E-1,(133[&rate=5.739270293104165E-4]:1.670855804471E-1,137[&rate=5.739270293104165E-4]:2.081814708581E-1)[&rate=5.739270293104165E-4]:3.502526818713E-1)[&rate=5.739270293104165E-4]:5.47464874304E-1,(((12[&rate=5.739270293104165E-4]:2.618461283095E-1,5[&rate=5.739270293104165E-4]:2.23489963926E-1)[&rate=5.739270293104165E-4]:1.884201484071E-1,29[&rate=5.739270293104165E-4]:5.571155917851E-1)[&rate=5.739270293104165E-4]:2.750901169737E-1,103[&rate=5.739270293104165E-4]:5.9932899643E-1)[&rate=5.739270293104165E-4]:1.355885099097E0)[&rate=5.739270293104165E-4]:6.260283727946E-2,52[&rate=5.739270293104165E-4]:3.53523198245E-1)[&rate=5.739270293104165E-4]:2.621040589843E-1,(((74[&rate=5.739270293104165E-4]:3.683444604711E-1,(70[&rate=5.739270293104165E-4]:2.775572977178E-1,76[&rate=5.739270293104165E-4]:3.159134621012E-1)[&rate=5.739270293104165E-4]:5.243099836993E-2)[&rate=5.739270293104165E-4]:2.457269396469E-1,75[&rate=5.739270293104165E-4]:6.140714001181E-1)[&rate=5.739270293104165E-4]:2.10735888512E-1,((77[&rate=5.739270293104165E-4]:2.977699338818E-1,71[&rate=5.739270293104165E-4]:2.347562352517E-1)[&rate=5.739270293104165E-4]:6.56243439409E-2,((((72[&rate=5.739270293104165E-4]:1.973242260999E-2,78[&rate=5.739270293104165E-4]:4.16502308293E-2)[&rate=5.739270293104165E-4]:1.651102098024E-1,79[&rate=5.739270293104165E-4]:2.067604406317E-1)[&rate=5.739270293104165E-4]:3.995376629323E-3,82[&rate=5.739270293104165E-4]:2.189749953431E-1)[&rate=5.739270293104165E-4]:4.14682313184E-2,(73[&rate=5.739270293104165E-4]:1.89998500237E-1,(80[&rate=5.739270293104165E-4]:8.960152575579E-2,81[&rate=5.739270293104165E-4]:8.960152575579E-2)[&rate=5.739270293104165E-4]:5.108190598807E-2)[&rate=5.739270293104165E-4]:1.033214387533E-1)[&rate=5.739270293104165E-4]:7.555379088714E-2)[&rate=5.739270293104165E-4]:4.559335587526E-1)[&rate=5.739270293104165E-4]:5.290863059E-1)[&rate=5.739270293104165E-4]:7.096251463926E-2)[&rate=5.739270293104165E-4]:1.772608072575E-1)[&rate=5.739270293104165E-4]:4.215882551373E-1)[&rate=5.739270293104165E-4]:3.720746330469E-1)[&rate=5.739270293104165E-4]:5.560358134678E-3)[&rate=5.739270293104165E-4]:1.506570376171E-1,34[&rate=5.739270293104165E-4]:1.77506250204E-2)[&rate=5.739270293104165E-4]:1.087513742068E-1)[&rate=5.739270293104165E-4]:4.585051737842E-2,33[&rate=5.739270293104165E-4]:1.559141604413E-1);
tree STATE_15240000 [&joint=-20962.12717057481,lnP=-20962.12717057481] = [&R] ((33[&rate=6.286749782987773E-4]:6.792969606519E-3,32[&rate=6.286749782987773E-4]:1.313517551805E-3)[&rate=6.286749782987773E-4]:1.987088792189E-2,((((68[&rate=6.286749782987773E-4]:5.131112562185E-1,(59[&rate=6.286749782987773E-4]:4.403001941915E-1,(58[&rate=6.286749782987773E-4]:3.746730630642E-1,((56[&rate=6.286749782987773E-4]:2.113802415003E-1,55[&rate=6.286749782987773E-4]:2.113802415003E-1)[&rate=6.286749782987773E-4]:1.348478978202E-1,(54[&rate=6.286749782987773E-4]:1.976797343891E-1,(37[&rate=6.286749782987773E-4]:2.451420667163E-1,57[&rate=6.286749782987773E-4]:2.096229410332E-1)[&rate=6.286749782987773E-4]:2.904039991329E-2)[&rate=6.286749782987773E-4]:1.184937601228E-1)[&rate=6.286749782987773E-4]:1.12251937197E-3)[&rate=6.286749782987773E-4]:8.475281418734E-2)[&rate=6.286749782987773E-4]:1.21991389896E-1)[&rate=6.286749782987773E-4]:3.797234452905E-1,(125[&rate=6.286749782987773E-4]:8.379129320966E-1,((52[&rate=6.286749782987773E-4]:4.639614900435E-1,(((12[&rate=6.286749782987773E-4]:3.246309829823E-1,5[&rate=6.286749782987773E-4]:2.862748185989E-1)[&rate=6.286749782987773E-4]:2.85312110747E-1,29[&rate=6.286749782987773E-4]:7.167924087978E-1)[&rate=6.286749782987773E-4]:3.581411420297E-1,103[&rate=6.286749782987773E-4]:8.420568384987E-1)[&rate=6.286749782987773E-4]:1.286198386106E0)[&rate=6.286749782987773E-4]:2.819747497891E-1,((133[&rate=6.286749782987773E-4]:5.067012997626E-1,(134[&rate=6.286749782987773E-4]:7.131520486832E-2,137[&rate=6.286749782987773E-4]:1.425480815805E-1)[&rate=6.286749782987773E-4]:4.052491085931E-1)[&rate=6.286749782987773E-4]:8.947491884908E-1,(53[&rate=6.286749782987773E-4]:5.600864523302E-1,((((70[&rate=6.286749782987773E-4]:3.164360626151E-1,76[&rate=6.286749782987773E-4]:3.547922269985E-1)[&rate=6.286749782987773E-4]:2.782486973898E-2,74[&rate=6.286749782987773E-4]:3.826170967375E-1)[&rate=6.286749782987773E-4]:2.425000007072E-2,75[&rate=6.286749782987773E-4]:4.068670968082E-1)[&rate=6.286749782987773E-4]:2.695625906203E-1,(((((82[&rate=6.286749782987773E-4]:3.143226158895E-1,(72[&rate=6.286749782987773E-4]:1.034175906585E-1,78[&rate=6.286749782987773E-4]:1.253353988779E-1)[&rate=6.286749782987773E-4]:1.807680389296E-1)[&rate=6.286749782987773E-4]:6.896493753526E-3,(79[&rate=6.286749782987773E-4]:4.84660561248E-2,71[&rate=6.286749782987773E-4]:2.106879585077E-2)[&rate=6.286749782987773E-4]:2.645338754362E-1)[&rate=6.286749782987773E-4]:5.07417221769E-2,(80[&rate=6.286749782987773E-4]:1.658441055491E-2,81[&rate=6.286749782987773E-4]:1.658441055491E-2)[&rate=6.286749782987773E-4]:3.389380651007E-1)[&rate=6.286749782987773E-4]:1.045921758383E-2,73[&rate=6.286749782987773E-4]:4.152967617326E-1)[&rate=6.286749782987773E-4]:8.490408682764E-2,77[&rate=6.286749782987773E-4]:4.947213965055E-1)[&rate=6.286749782987773E-4]:1.762288388683E-1)[&rate=6.286749782987773E-4]:6.301198235138E-1)[&rate=6.286749782987773E-4]:5.928453895496E-2)[&rate=6.286749782987773E-4]:1.18368527236E-1)[&rate=6.286749782987773E-4]:3.105559272366E-1)[&rate=6.286749782987773E-4]:2.215884360791E-1)[&rate=6.286749782987773E-4]:3.966994356067E-1,(((38[&rate=6.286749782987773E-4]:7.103214881332E-1,(((((((((((6[&rate=6.286749782987773E-4]:8.100159656887E-1,(18[&rate=6.286749782987773E-4]:7.161933685573E-1,(15[&rate=6.286749782987773E-4]:4.067253982169E-1,10[&rate=6.286749782987773E-4]:3.683692338335E-1)[&rate=6.286749782987773E-4]:3.012487922581E-1)[&rate=6.286749782987773E-4]:1.568362957615E-1)[&rate=6.286749782987773E-4]:1.499762604465E-1,((((88[&rate=6.286749782987773E-4]:1.922640506631E-1,89[&rate=6.286749782987773E-4]:2.059626808001E-1)[&rate=6.286749782987773E-4]:8.06073407658E-2,((93[&rate=6.286749782987773E-4]:2.118345884431E-2,84[&rate=6.286749782987773E-4]:7.484828707299E-3)[&rate=6.286749782987773E-4]:1.485186322018E-1,((91[&rate=6.286749782987773E-4]:8.485655763558E-3,90[&rate=6.286749782987773E-4]:8.485655763558E-3)[&rate=6.286749782987773E-4]:7.709042738543E-2,92[&rate=6.286749782987773E-4]:8.557608314899E-2)[&rate=6.286749782987773E-4]:8.412600789709E-2)[&rate=6.286749782987773E-4]:1.168679305198E-1)[&rate=6.286749782987773E-4]:1.674305535262E-3,((85[&rate=6.286749782987773E-4]:2.908983447829E-2,(83[&rate=6.286749782987773E-4]:1.852412628919E-2,86[&rate=6.286749782987773E-4]:1.852412628919E-2)[&rate=6.286749782987773E-4]:1.05657081891E-2)[&rate=6.286749782987773E-4]:2.440043161222E-1,87[&rate=6.286749782987773E-4]:2.730941506005E-1)[&rate=6.286749782987773E-4]:1.451546363595E-3)[&rate=6.286749782987773E-4]:1.118726486706E0,3[&rate=6.286749782987773E-4]:8.535461562728E-1)[&rate=6.286749782987773E-4]:5.439127534193E-2)[&rate=6.286749782987773E-4]:4.24313468143E-1,((((((148[&rate=6.286749782987773E-4]:3.629743113817E-1,143[&rate=6.286749782987773E-4]:3.602345853543E-1)[&rate=6.286749782987773E-4]:3.053119952298E-1,((((104[&rate=6.286749782987773E-4]:2.885842384225E-2,106[&rate=6.286749782987773E-4]:2.885842384225E-2)[&rate=6.286749782987773E-4]:3.189911936714E-1,139[&rate=6.286749782987773E-4]:5.396304394314E-1)[&rate=6.286749782987773E-4]:3.344958782815E-2,111[&rate=6.286749782987773E-4]:3.977375615062E-1)[&rate=6.286749782987773E-4]:4.674925041538E-2,116[&rate=6.286749782987773E-4]:3.677744831544E-1)[&rate=6.286749782987773E-4]:2.621556590734E-1)[&rate=6.286749782987773E-4]:9.943055962842E-2,(((108[&rate=6.286749782987773E-4]:3.907239042812E-1,(107[&rate=6.286749782987773E-4]:3.611563386713E-1,(114[&rate=6.286749782987773E-4]:2.885127737738E-1,109[&rate=6.286749782987773E-4]:3.679648285683E-1)[&rate=6.286749782987773E-4]:1.236959229481E-2)[&rate=6.286749782987773E-4]:3.230729163725E-2)[&rate=6.286749782987773E-4]:2.153933779139E-1,115[&rate=6.286749782987773E-4]:5.485830356197E-1)[&rate=6.286749782987773E-4]:7.867213638223E-2,(19[&rate=6.286749782987773E-4]:4.905454303298E-1,13[&rate=6.286749782987773E-4]:4.521892659462E-1)[&rate=6.286749782987773E-4]:2.572576868776E-1)[&rate=6.286749782987773E-4]:1.021055298543E-1)[&rate=6.286749782987773E-4]:1.718844750022E-1,(((112[&rate=6.286749782987773E-4]:6.62084928073E-1,(9[&rate=6.286749782987773E-4]:3.815115747592E-1,117[&rate=6.286749782987773E-4]:3.924704788688E-1)[&rate=6.286749782987773E-4]:2.723541752318E-1)[&rate=6.286749782987773E-4]:1.010035052794E-1,((30[&rate=6.286749782987773E-4]:1.854569709118E-1,4[&rate=6.286749782987773E-4]:1.285423118575E-2)[&rate=6.286749782987773E-4]:3.158899746977E-1,14[&rate=6.286749782987773E-4]:3.862784524586E-1)[&rate=6.286749782987773E-4]:3.768099808938E-1)[&rate=6.286749782987773E-4]:1.547092589618E-1,((105[&rate=6.286749782987773E-4]:6.363612005945E-1,110[&rate=6.286749782987773E-4]:6.582790088135E-1)[&rate=6.286749782987773E-4]:1.059838851832E-1,113[&rate=6.286749782987773E-4]:7.697423460515E-1)[&rate=6.286749782987773E-4]:1.480553462627E-1)[&rate=6.286749782987773E-4]:6.563926536612E-2)[&rate=6.286749782987773E-4]:2.797872000049E-1,((24[&rate=6.286749782987773E-4]:9.07928359108E-1,((28[&rate=6.286749782987773E-4]:7.315731258716E-1,(17[&rate=6.286749782987773E-4]:4.204219106379E-1,21[&rate=6.286749782987773E-4]:4.505588969393E-1)[&rate=6.286749782987773E-4]:2.563566946859E-1)[&rate=6.286749782987773E-4]:1.427204689177E-1,1[&rate=6.286749782987773E-4]:8.799222492636E-2)[&rate=6.286749782987773E-4]:3.911421637337E-2)[&rate=6.286749782987773E-4]:3.64463743095E-1,(((11[&rate=6.286749782987773E-4]:4.205187049561E-1,140[&rate=6.286749782987773E-4]:4.013406227644E-1)[&rate=6.286749782987773E-4]:3.263193521046E-1,(23[&rate=6.286749782987773E-4]:5.098425859008E-1,(20[&rate=6.286749782987773E-4]:4.904341507482E-1,25[&rate=6.286749782987773E-4]:5.0961223294E-1)[&rate=6.286749782987773E-4]:1.118925707045E-2)[&rate=6.286749782987773E-4]:3.219269780092E-1)[&rate=6.286749782987773E-4]:4.078466541621E-1,102[&rate=6.286749782987773E-4]:8.89312865653E-2)[&rate=6.286749782987773E-4]:2.181698002127E-2)[&rate=6.286749782987773E-4]:7.85032883591E-2)[&rate=6.286749782987773E-4]:3.529471559237E-2,(((145[&rate=6.286749782987773E-4]:1.27484403455E-1,144[&rate=6.286749782987773E-4]:1.220049514001E-1)[&rate=6.286749782987773E-4]:2.352406907025E-2,141[&rate=6.286749782987773E-4]:1.482687464977E-1)[&rate=6.286749782987773E-4]:3.409280898458E-1,142[&rate=6.286749782987773E-4]:4.919365623711E-1)[&rate=6.286749782987773E-4]:9.791850506327E-1)[&rate=6.286749782987773E-4]:1.10444355247E-1)[&rate=6.286749782987773E-4]:2.60778435552E-1,101[&rate=6.286749782987773E-4]:5.902896092821E-1)[&rate=6.286749782987773E-4]:6.175170079975E-1,39[&rate=6.286749782987773E-4]:2.346424582859E-1)[&rate=6.286749782987773E-4]:1.284725459336E-1,40[&rate=6.286749782987773E-4]:3.631150042194E-1)[&rate=6.286749782987773E-4]:7.94083587313E-4,(2[&rate=6.286749782987773E-4]:7.74714469615E-1,(((22[&rate=6.286749782987773E-4]:4.459003808624E-1,27[&rate=6.286749782987773E-4]:4.623387370268E-1)[&rate=6.286749782987773E-4]:2.385596443381E-1,(26[&rate=6.286749782987773E-4]:5.993663907659E-1,(7[&rate=6.286749782987773E-4]:1.170879020717E-1,8[&rate=6.286749782987773E-4]:1.170879020717E-1)[&rate=6.286749782987773E-4]:3.754291736256E-1)[&rate=6.286749782987773E-4]:9.605253854424E-2)[&rate=6.286749782987773E-4]:1.986496474216E-1,31[&rate=6.286749782987773E-4]:9.379041931701E-1)[&rate=6.286749782987773E-4]:6.420753671892E-2)[&rate=6.286749782987773E-4]:1.545920421021E0)[&rate=6.286749782987773E-4]:4.813717378706E-2,146[&rate=6.286749782987773E-4]:5.322648408287E-1)[&rate=6.286749782987773E-4]:9.520090237323E-2,16[&rate=6.286749782987773E-4]:2.592740090084E0)[&rate=6.286749782987773E-4]:1.435737839048E-1,((98[&rate=6.286749782987773E-4]:6.982608781772E-1,((99[&rate=6.286749782987773E-4]:5.774116140538E-1,96[&rate=6.286749782987773E-4]:5.418924883709E-1)[&rate=6.286749782987773E-4]:3.397963218195E-2,97[&rate=6.286749782987773E-4]:3.90079770826E-1)[&rate=6.286749782987773E-4]:1.087275554387E-1)[&rate=6.286749782987773E-4]:2.706823109973E-2,((94[&rate=6.286749782987773E-4]:2.614566695127E-1,100[&rate=6.286749782987773E-4]:2.614566695127E-1)[&rate=6.286749782987773E-4]:1.473459988486E-1,95[&rate=6.286749782987773E-4]:4.935021219134E-1)[&rate=6.286749782987773E-4]:2.427559491122E-1)[&rate=6.286749782987773E-4]:5.39071391412E-2)[&rate=6.286749782987773E-4]:4.884467325616E-2,147[&rate=6.286749782987773E-4]:7.570426703083E-1)[&rate=6.286749782987773E-4]:7.896187793435E-2)[&rate=6.286749782987773E-4]:4.614895227488E-1,((((45[&rate=6.286749782987773E-4]:3.254995108001E-1,47[&rate=6.286749782987773E-4]:3.336962321115E-1)[&rate=6.286749782987773E-4]:3.574491360864E-1,((49[&rate=6.286749782987773E-4]:5.022322287225E-1,50[&rate=6.286749782987773E-4]:5.022322287225E-1)[&rate=6.286749782987773E-4]:5.417312124849E-3,((((43[&rate=6.286749782987773E-4]:3.554345811258E-1,46[&rate=6.286749782987773E-4]:3.554345811258E-1)[&rate=6.286749782987773E-4]:7.685369023256E-3,((42[&rate=6.286749782987773E-4]:2.450958146856E-1,41[&rate=6.286749782987773E-4]:2.396313338113E-1)[&rate=6.286749782987773E-4]:4.028168575702E-2,48[&rate=6.286749782987773E-4]:3.236288665628E-1)[&rate=6.286749782987773E-4]:2.856212183779E-2)[&rate=6.286749782987773E-4]:6.806369596768E-2,51[&rate=6.286749782987773E-4]:4.038612417453E-1)[&rate=6.286749782987773E-4]:1.08343600279E-1,44[&rate=6.286749782987773E-4]:5.340627655215E-1)[&rate=6.286749782987773E-4]:9.091796973548E-4)[&rate=6.286749782987773E-4]:1.507089421049E-1)[&rate=6.286749782987773E-4]:3.901029879781E-1,((((118[&rate=6.286749782987773E-4]:6.730601087443E-1,((129[&rate=6.286749782987773E-4]:1.768170750967E-1,132[&rate=6.286749782987773E-4]:1.795568011241E-1)[&rate=6.286749782987773E-4]:3.266646997091E-2,(130[&rate=6.286749782987773E-4]:1.284826388012E-1,131[&rate=6.286749782987773E-4]:1.312223648286E-1)[&rate=6.286749782987773E-4]:8.100090626642E-2)[&rate=6.286749782987773E-4]:3.265902623067E-1)[&rate=6.286749782987773E-4]:2.313363913893E-1,69[&rate=6.286749782987773E-4]:9.153554042432E-1)[&rate=6.286749782987773E-4]:7.806154424647E-1,128[&rate=6.286749782987773E-4]:1.545285915201E0)[&rate=6.286749782987773E-4]:1.30645727169E-1,((65[&rate=6.286749782987773E-4]:2.441560993077E-1,(60[&rate=6.286749782987773E-4]:8.368032554604E-2,(62[&rate=6.286749782987773E-4]:2.507881649933E-1,64[&rate=6.286749782987773E-4]:2.096922745822E-1)[&rate=6.286749782987773E-4]:2.467298247051E-2)[&rate=6.286749782987773E-4]:1.604757737617E-1)[&rate=6.286749782987773E-4]:2.279915744758E-1,(63[&rate=6.286749782987773E-4]:3.821999362028E-2,61[&rate=6.286749782987773E-4]:7.931588403132E-2)[&rate=6.286749782987773E-4]:5.846126116699E-1)[&rate=6.286749782987773E-4]:1.151729174066E0)[&rate=6.286749782987773E-4]:1.705162047861E-1)[&rate=6.286749782987773E-4]:6.704534883624E-2,(((36[&rate=6.286749782987773E-4]:4.756045519533E-2,121[&rate=6.286749782987773E-4]:2.12701250999E0)[&rate=6.286749782987773E-4]:3.227003545095E-2,35[&rate=6.286749782987773E-4]:3.325514818052E-2)[&rate=6.286749782987773E-4]:2.343377075586E-1,127[&rate=6.286749782987773E-4]:2.83471614341E0)[&rate=6.286749782987773E-4]:1.171332169654E-1)[&rate=6.286749782987773E-4]:1.84719491662E-1)[&rate=6.286749782987773E-4]:1.238496770286E-1,((67[&rate=6.286749782987773E-4]:2.966529038754E-1,((124[&rate=6.286749782987773E-4]:5.860846855838E-2,123[&rate=6.286749782987773E-4]:6.13407089955E-2)[&rate=6.286749782987773E-4]:1.929480185535E-1,122[&rate=6.286749782987773E-4]:2.54288727549E-1)[&rate=6.286749782987773E-4]:5.436367266671E-1)[&rate=6.286749782987773E-4]:1.267774010533E-1,(66[&rate=6.286749782987773E-4]:2.134732121922E-1,(126[&rate=6.286749782987773E-4]:8.603885381581E-1,(((138[&rate=6.286749782987773E-4]:2.782793551781E-1,136[&rate=6.286749782987773E-4]:1.467725058629E-1)[&rate=6.286749782987773E-4]:2.68622538785E-1,135[&rate=6.286749782987773E-4]:3.469018939631E-1)[&rate=6.286749782987773E-4]:2.977408234097E-1,(119[&rate=6.286749782987773E-4]:7.929736328415E-1,120[&rate=6.286749782987773E-4]:6.970832218827E-1)[&rate=6.286749782987773E-4]:1.996142900107E-1)[&rate=6.286749782987773E-4]:6.535031379496E-1)[&rate=6.286749782987773E-4]:6.002588637191E-1)[&rate=6.286749782987773E-4]:2.099570927366E-1)[&rate=6.286749782987773E-4]:2.698649364664E-1)[&rate=6.286749782987773E-4]:4.851825794831E-2)[&rate=6.286749782987773E-4]:1.409674804394E-1,34[&rate=6.286749782987773E-4]:1.97672811528E-2)[&rate=6.286749782987773E-4]:2.333493253998E-2);
tree STATE_15250000 [&joint=-20978.508995293534,lnP=-20978.508995293534] = [&R] ((34[&rate=5.952133793175188E-4]:3.88858948727E-2,32[&rate=5.952133793175188E-4]:1.696808665361E-2)[&rate=5.952133793175188E-4]:1.651068726506E-2,(33[&rate=5.952133793175188E-4]:3.671567327723E-2,(((66[&rate=5.952133793175188E-4]:3.279753732949E-1,(67[&rate=5.952133793175188E-4]:2.806496185296E-1,(124[&rate=5.952133793175188E-4]:2.80491671597E-1,(122[&rate=5.952133793175188E-4]:2.145196705313E-1,123[&rate=5.952133793175188E-4]:2.145196705313E-1)[&rate=5.952133793175188E-4]:6.870424150278E-2)[&rate=5.952133793175188E-4]:4.986982568362E-1)[&rate=5.952133793175188E-4]:4.732575476527E-2)[&rate=5.952133793175188E-4]:1.149833659028E-1,(((119[&rate=5.952133793175188E-4]:1.489916723943E0,((138[&rate=5.952133793175188E-4]:1.889664576765E-1,136[&rate=5.952133793175188E-4]:5.745960836132E-2)[&rate=5.952133793175188E-4]:3.100168534659E-1,135[&rate=5.952133793175188E-4]:2.989833111424E-1)[&rate=5.952133793175188E-4]:8.429882073211E-1)[&rate=5.952133793175188E-4]:2.559099157188E-1,126[&rate=5.952133793175188E-4]:9.601241170179E-1)[&rate=5.952133793175188E-4]:3.21382831433E-1,120[&rate=5.952133793175188E-4]:1.971319060136E0)[&rate=5.952133793175188E-4]:4.086259804317E-1)[&rate=5.952133793175188E-4]:3.886466198792E-1,(((68[&rate=5.952133793175188E-4]:6.584951197885E-1,(59[&rate=5.952133793175188E-4]:4.248876430727E-1,(58[&rate=5.952133793175188E-4]:4.152120735469E-1,(((57[&rate=5.952133793175188E-4]:2.08145994847E-1,54[&rate=5.952133793175188E-4]:1.671623882897E-1)[&rate=5.952133793175188E-4]:1.550639163998E-1,(56[&rate=5.952133793175188E-4]:2.104152147287E-1,55[&rate=5.952133793175188E-4]:2.104152147287E-1)[&rate=5.952133793175188E-4]:1.418657347694E-1)[&rate=5.952133793175188E-4]:2.727836851235E-2,37[&rate=5.952133793175188E-4]:4.260074054423E-1)[&rate=5.952133793175188E-4]:8.330351164733E-3)[&rate=5.952133793175188E-4]:2.880125258594E-2)[&rate=5.952133793175188E-4]:2.827878045847E-1)[&rate=5.952133793175188E-4]:4.59500992556E-1,(125[&rate=5.952133793175188E-4]:8.626073102823E-1,((53[&rate=5.952133793175188E-4]:6.107691475024E-1,((75[&rate=5.952133793175188E-4]:4.708173379646E-1,((74[&rate=5.952133793175188E-4]:4.385983283228E-1,76[&rate=5.952133793175188E-4]:4.385983283228E-1)[&rate=5.952133793175188E-4]:5.402755426486E-3,70[&rate=5.952133793175188E-4]:4.056449193658E-1)[&rate=5.952133793175188E-4]:2.681625421539E-2)[&rate=5.952133793175188E-4]:1.196563170337E-1,(((77[&rate=5.952133793175188E-4]:2.146065065668E-1,73[&rate=5.952133793175188E-4]:2.200859586215E-1)[&rate=5.952133793175188E-4]:2.046034029996E-1,(((72[&rate=5.952133793175188E-4]:1.469285846712E-2,78[&rate=5.952133793175188E-4]:3.661066668644E-2)[&rate=5.952133793175188E-4]:2.711311652072E-1,(71[&rate=5.952133793175188E-4]:5.970741369922E-2,82[&rate=5.952133793175188E-4]:9.532385205532E-2)[&rate=5.952133793175188E-4]:2.206371579203E-1)[&rate=5.952133793175188E-4]:4.931468642465E-2,79[&rate=5.952133793175188E-4]:3.570565183182E-1)[&rate=5.952133793175188E-4]:2.653695289207E-2)[&rate=5.952133793175188E-4]:3.408275182847E-2,(80[&rate=5.952133793175188E-4]:7.525374228189E-2,81[&rate=5.952133793175188E-4]:7.525374228189E-2)[&rate=5.952133793175188E-4]:3.342033026746E-1)[&rate=5.952133793175188E-4]:1.317015415487E-1)[&rate=5.952133793175188E-4]:7.667585511162E-1)[&rate=5.952133793175188E-4]:2.926224110705E-2,((((134[&rate=5.952133793175188E-4]:2.462800166486E-1,133[&rate=5.952133793175188E-4]:2.764170029498E-1)[&rate=5.952133793175188E-4]:1.167858294593E-1,137[&rate=5.952133793175188E-4]:4.342987228201E-1)[&rate=5.952133793175188E-4]:8.505007433554E-1,(((12[&rate=5.952133793175188E-4]:8.26677004725E-2,5[&rate=5.952133793175188E-4]:4.431153608904E-2)[&rate=5.952133793175188E-4]:1.568896909551E-1,29[&rate=5.952133793175188E-4]:3.464067064961E-1)[&rate=5.952133793175188E-4]:3.439024416606E-1,103[&rate=5.952133793175188E-4]:4.57432435828E-1)[&rate=5.952133793175188E-4]:1.676682098841E0)[&rate=5.952133793175188E-4]:1.460233528989E-1,52[&rate=5.952133793175188E-4]:6.158441530065E-1)[&rate=5.952133793175188E-4]:3.238395691434E-2)[&rate=5.952133793175188E-4]:4.329584353341E-1)[&rate=5.952133793175188E-4]:4.220554687289E-1)[&rate=5.952133793175188E-4]:2.425008502147E-1,((38[&rate=5.952133793175188E-4]:7.152975929585E-1,(((((94[&rate=5.952133793175188E-4]:2.458804674111E-1,100[&rate=5.952133793175188E-4]:2.458804674111E-1)[&rate=5.952133793175188E-4]:1.678625939322E-1,95[&rate=5.952133793175188E-4]:4.984425148954E-1)[&rate=5.952133793175188E-4]:1.68315038977E-1,((99[&rate=5.952133793175188E-4]:4.346801809918E-1,96[&rate=5.952133793175188E-4]:3.99161055309E-1)[&rate=5.952133793175188E-4]:1.614017120228E-1,98[&rate=5.952133793175188E-4]:5.742239695173E-1)[&rate=5.952133793175188E-4]:8.160462260633E-2)[&rate=5.952133793175188E-4]:1.305491280595E-2,97[&rate=5.952133793175188E-4]:4.694299530171E-1)[&rate=5.952133793175188E-4]:1.336155649473E-1,((26[&rate=5.952133793175188E-4]:8.360200242445E-1,(((22[&rate=5.952133793175188E-4]:3.338664079416E-1,27[&rate=5.952133793175188E-4]:3.50304764106E-1)[&rate=5.952133793175188E-4]:3.021563643223E-1,(7[&rate=5.952133793175188E-4]:3.812720991205E-1,8[&rate=5.952133793175188E-4]:3.812720991205E-1)[&rate=5.952133793175188E-4]:1.588602621846E-1)[&rate=5.952133793175188E-4]:3.651221363869E-2,(2[&rate=5.952133793175188E-4]:3.546840266343E-1,31[&rate=5.952133793175188E-4]:5.820812869084E-1)[&rate=5.952133793175188E-4]:1.452482195423E-1)[&rate=5.952133793175188E-4]:1.525261342322E-1)[&rate=5.952133793175188E-4]:1.794628847261E0,(((40[&rate=5.952133793175188E-4]:3.761067270651E-1,(146[&rate=5.952133793175188E-4]:4.698558019581E-1,16[&rate=5.952133793175188E-4]:2.43513014884E0)[&rate=5.952133793175188E-4]:2.646950434191E-2)[&rate=5.952133793175188E-4]:7.652599454882E-2,147[&rate=5.952133793175188E-4]:5.100097707943E-1)[&rate=5.952133793175188E-4]:1.359444794666E-2,(39[&rate=5.952133793175188E-4]:4.069748659455E-1,((((((((85[&rate=5.952133793175188E-4]:5.386198741418E-2,86[&rate=5.952133793175188E-4]:5.386198741418E-2)[&rate=5.952133793175188E-4]:3.166408199209E-2,83[&rate=5.952133793175188E-4]:8.552606940627E-2)[&rate=5.952133793175188E-4]:1.160993580649E-1,((93[&rate=5.952133793175188E-4]:9.143010177278E-2,84[&rate=5.952133793175188E-4]:7.773147163577E-2)[&rate=5.952133793175188E-4]:4.893496991145E-2,(87[&rate=5.952133793175188E-4]:1.229584251957E-1,((91[&rate=5.952133793175188E-4]:2.059208514284E-2,90[&rate=5.952133793175188E-4]:2.059208514284E-2)[&rate=5.952133793175188E-4]:5.517159209849E-2,92[&rate=5.952133793175188E-4]:7.576367724133E-2)[&rate=5.952133793175188E-4]:6.089337809138E-2)[&rate=5.952133793175188E-4]:3.708016351514E-3)[&rate=5.952133793175188E-4]:7.495898592395E-2)[&rate=5.952133793175188E-4]:4.858071005136E-2,(88[&rate=5.952133793175188E-4]:1.348986826106E-1,89[&rate=5.952133793175188E-4]:1.485973127476E-1)[&rate=5.952133793175188E-4]:1.153074549119E-1)[&rate=5.952133793175188E-4]:6.429038083105E-1,3[&rate=5.952133793175188E-4]:3.533839184359E-1)[&rate=5.952133793175188E-4]:4.315398411534E-1,((15[&rate=5.952133793175188E-4]:5.793033189252E-1,10[&rate=5.952133793175188E-4]:5.409471545417E-1)[&rate=5.952133793175188E-4]:1.582293473632E-1,(18[&rate=5.952133793175188E-4]:6.014326464862E-1,6[&rate=5.952133793175188E-4]:5.38418947856E-1)[&rate=5.952133793175188E-4]:1.443191978845E-1)[&rate=5.952133793175188E-4]:1.542404083692E-1)[&rate=5.952133793175188E-4]:5.257368966611E-1,(((((148[&rate=5.952133793175188E-4]:4.097394847883E-1,143[&rate=5.952133793175188E-4]:4.06999758761E-1)[&rate=5.952133793175188E-4]:2.912285269798E-1,(116[&rate=5.952133793175188E-4]:6.570108799128E-1,((111[&rate=5.952133793175188E-4]:8.987428257501E-3,139[&rate=5.952133793175188E-4]:1.843298940109E-1)[&rate=5.952133793175188E-4]:5.390356242829E-1,(106[&rate=5.952133793175188E-4]:4.045735159833E-1,104[&rate=5.952133793175188E-4]:4.045735159833E-1)[&rate=5.952133793175188E-4]:1.270111803928E-1)[&rate=5.952133793175188E-4]:1.857001561395E-1)[&rate=5.952133793175188E-4]:5.600967471658E-3)[&rate=5.952133793175188E-4]:1.747671866435E-1,(((19[&rate=5.952133793175188E-4]:5.931702974463E-1,13[&rate=5.952133793175188E-4]:5.548141330626E-1)[&rate=5.952133793175188E-4]:2.360789595726E-1,115[&rate=5.952133793175188E-4]:7.087013118133E-1)[&rate=5.952133793175188E-4]:4.498366756226E-3,((107[&rate=5.952133793175188E-4]:2.770925033012E-1,108[&rate=5.952133793175188E-4]:2.743527772738E-1)[&rate=5.952133793175188E-4]:2.228025011405E-1,(109[&rate=5.952133793175188E-4]:4.242166065755E-1,114[&rate=5.952133793175188E-4]:3.44764551781E-1)[&rate=5.952133793175188E-4]:9.485648005797E-2)[&rate=5.952133793175188E-4]:2.735786467306E-1)[&rate=5.952133793175188E-4]:1.241793554584E-1)[&rate=5.952133793175188E-4]:1.245747163091E-1,(((113[&rate=5.952133793175188E-4]:6.392602033842E-1,(105[&rate=5.952133793175188E-4]:5.554683277494E-1,110[&rate=5.952133793175188E-4]:5.773861359685E-1)[&rate=5.952133793175188E-4]:5.639461536092E-2)[&rate=5.952133793175188E-4]:1.915610224221E-1,((112[&rate=5.952133793175188E-4]:5.884465805128E-1,9[&rate=5.952133793175188E-4]:5.802274024307E-1)[&rate=5.952133793175188E-4]:1.920160530219E-1,(14[&rate=5.952133793175188E-4]:5.547038181788E-1,(30[&rate=5.952133793175188E-4]:5.138917490005E-1,4[&rate=5.952133793175188E-4]:3.412890092745E-1)[&rate=5.952133793175188E-4]:1.55880562329E-1)[&rate=5.952133793175188E-4]:2.25758815356E-1)[&rate=5.952133793175188E-4]:5.035859227157E-2)[&rate=5.952133793175188E-4]:4.443381132324E-2,117[&rate=5.952133793175188E-4]:8.779947631571E-1)[&rate=5.952133793175188E-4]:1.688904940294E-1)[&rate=5.952133793175188E-4]:1.608067951483E-1,(((((28[&rate=5.952133793175188E-4]:8.995393983428E-1,(17[&rate=5.952133793175188E-4]:6.041424792132E-1,21[&rate=5.952133793175188E-4]:6.342794655146E-1)[&rate=5.952133793175188E-4]:2.406023985818E-1)[&rate=5.952133793175188E-4]:1.031315655905E-1,(24[&rate=5.952133793175188E-4]:9.340227588252E-1,1[&rate=5.952133793175188E-4]:1.532008410169E-1)[&rate=5.952133793175188E-4]:6.316875305344E-2)[&rate=5.952133793175188E-4]:9.013353768693E-2,(23[&rate=5.952133793175188E-4]:8.016495143083E-1,((20[&rate=5.952133793175188E-4]:6.317317537473E-1,25[&rate=5.952133793175188E-4]:6.50909835939E-1)[&rate=5.952133793175188E-4]:1.485348134528E-1,(11[&rate=5.952133793175188E-4]:3.929167390656E-1,140[&rate=5.952133793175188E-4]:3.737386568738E-1)[&rate=5.952133793175188E-4]:3.106374993673E-1)[&rate=5.952133793175188E-4]:1.316376902626E-2)[&rate=5.952133793175188E-4]:2.747166311475E-1)[&rate=5.952133793175188E-4]:1.386192417385E-1,102[&rate=5.952133793175188E-4]:6.430045568768E-2)[&rate=5.952133793175188E-4]:3.106635946047E-2,(((141[&rate=5.952133793175188E-4]:2.182328056541E-1,145[&rate=5.952133793175188E-4]:2.209725316817E-1)[&rate=5.952133793175188E-4]:2.813729650382E-1,144[&rate=5.952133793175188E-4]:4.96866044665E-1)[&rate=5.952133793175188E-4]:2.085351849145E-1,142[&rate=5.952133793175188E-4]:7.108806816344E-1)[&rate=5.952133793175188E-4]:6.310614759795E-1)[&rate=5.952133793175188E-4]:3.561290841947E-2)[&rate=5.952133793175188E-4]:1.824206587101E-1)[&rate=5.952133793175188E-4]:3.237031992667E-1,101[&rate=5.952133793175188E-4]:6.316241294895E-1)[&rate=5.952133793175188E-4]:7.485148954498E-1)[&rate=5.952133793175188E-4]:5.925230361507E-2)[&rate=5.952133793175188E-4]:2.41342552796E-2)[&rate=5.952133793175188E-4]:1.837223444904E-1)[&rate=5.952133793175188E-4]:1.09519834557E-1)[&rate=5.952133793175188E-4]:3.348712413839E-1,(121[&rate=5.952133793175188E-4]:2.338008891475E0,(((35[&rate=5.952133793175188E-4]:9.779907697158E-2,36[&rate=5.952133793175188E-4]:1.443744194373E-1)[&rate=5.952133793175188E-4]:3.862126857488E-3,127[&rate=5.952133793175188E-4]:2.6687844915E0)[&rate=5.952133793175188E-4]:4.478909794491E-2,(((45[&rate=5.952133793175188E-4]:3.9719148707E-1,47[&rate=5.952133793175188E-4]:4.053882083814E-1)[&rate=5.952133793175188E-4]:2.834466020432E-1,(51[&rate=5.952133793175188E-4]:5.575975235582E-1,((((41[&rate=5.952133793175188E-4]:3.034273169943E-1,(42[&rate=5.952133793175188E-4]:1.622804489604E-1,48[&rate=5.952133793175188E-4]:2.005318150806E-1)[&rate=5.952133793175188E-4]:1.466113489082E-1)[&rate=5.952133793175188E-4]:4.311308151701E-2,43[&rate=5.952133793175188E-4]:4.011852072543E-1)[&rate=5.952133793175188E-4]:3.686490920434E-2,46[&rate=5.952133793175188E-4]:4.380501164586E-1)[&rate=5.952133793175188E-4]:1.210419505326E-1,(44[&rate=5.952133793175188E-4]:4.994400444522E-1,(49[&rate=5.952133793175188E-4]:3.75073635309E-1,50[&rate=5.952133793175188E-4]:3.75073635309E-1)[&rate=5.952133793175188E-4]:9.704400477167E-2)[&rate=5.952133793175188E-4]:5.418754166473E-2)[&rate=5.952133793175188E-4]:2.582786093853E-2)[&rate=5.952133793175188E-4]:1.039148824949E-1)[&rate=5.952133793175188E-4]:1.799891311433E-1,(((((129[&rate=5.952133793175188E-4]:2.823964104676E-2,132[&rate=5.952133793175188E-4]:3.097936707411E-2)[&rate=5.952133793175188E-4]:4.202675363474E-1,(131[&rate=5.952133793175188E-4]:5.818319934595E-2,130[&rate=5.952133793175188E-4]:5.544347331859E-2)[&rate=5.952133793175188E-4]:3.930637040756E-1)[&rate=5.952133793175188E-4]:4.967064044201E-2,69[&rate=5.952133793175188E-4]:6.461230233158E-1)[&rate=5.952133793175188E-4]:3.730944124692E-2,118[&rate=5.952133793175188E-4]:6.72473560453E-1)[&rate=5.952133793175188E-4]:6.644235331358E-1,(((65[&rate=5.952133793175188E-4]:1.662691705203E-1,(60[&rate=5.952133793175188E-4]:1.19249597384E-1,(64[&rate=5.952133793175188E-4]:2.269998912012E-1,62[&rate=5.952133793175188E-4]:2.680957816123E-1)[&rate=5.952133793175188E-4]:4.293463768948E-2)[&rate=5.952133793175188E-4]:4.701957313633E-2)[&rate=5.952133793175188E-4]:1.316406968465E-1,(63[&rate=5.952133793175188E-4]:5.958828037202E-2,61[&rate=5.952133793175188E-4]:1.006841707831E-1)[&rate=5.952133793175188E-4]:3.890065185015E-1)[&rate=5.952133793175188E-4]:8.441328060891E-1,128[&rate=5.952133793175188E-4]:1.194097467976E0)[&rate=5.952133793175188E-4]:3.073598215123E-3)[&rate=5.952133793175188E-4]:4.368523663563E-1)[&rate=5.952133793175188E-4]:4.11939925138E-2)[&rate=5.952133793175188E-4]:6.553119244062E-2)[&rate=5.952133793175188E-4]:2.358218936124E-1)[&rate=5.952133793175188E-4]:3.649729369599E-1)[&rate=5.952133793175188E-4]:1.882903428985E-2)[&rate=5.952133793175188E-4]:8.456236899492E-2)[&rate=5.952133793175188E-4]:2.242552696152E-3);
tree STATE_15260000 [&joint=-20951.720269551897,lnP=-20951.720269551897] = [&R] ((33[&rate=6.110709311573392E-4]:1.846388944171E-2,(34[&rate=6.110709311573392E-4]:2.667246802021E-3,(((38[&rate=6.110709311573392E-4]:6.87359373091E-1,(((98[&rate=6.110709311573392E-4]:5.630999363067E-1,(99[&rate=6.110709311573392E-4]:3.815469894606E-1,96[&rate=6.110709311573392E-4]:3.460278637777E-1)[&rate=6.110709311573392E-4]:2.034108703434E-1)[&rate=6.110709311573392E-4]:5.742926625589E-2,((94[&rate=6.110709311573392E-4]:2.067347439698E-1,100[&rate=6.110709311573392E-4]:2.067347439698E-1)[&rate=6.110709311573392E-4]:1.289712580322E-1,95[&rate=6.110709311573392E-4]:4.204054555541E-1)[&rate=6.110709311573392E-4]:2.110527087573E-1)[&rate=6.110709311573392E-4]:1.889816103254E-1,((40[&rate=6.110709311573392E-4]:4.910912985731E-1,(((7[&rate=6.110709311573392E-4]:3.849199476333E-1,8[&rate=6.110709311573392E-4]:3.849199476333E-1)[&rate=6.110709311573392E-4]:3.392878514185E-1,((22[&rate=6.110709311573392E-4]:3.78795279161E-1,27[&rate=6.110709311573392E-4]:3.952336353253E-1)[&rate=6.110709311573392E-4]:2.111926313399E-1,(31[&rate=6.110709311573392E-4]:6.129706962805E-1,2[&rate=6.110709311573392E-4]:3.855734360064E-1)[&rate=6.110709311573392E-4]:3.181173476841E-2)[&rate=6.110709311573392E-4]:2.301102995098E-1)[&rate=6.110709311573392E-4]:1.955533044473E-1,26[&rate=6.110709311573392E-4]:1.026610418568E0)[&rate=6.110709311573392E-4]:1.604768326671E0)[&rate=6.110709311573392E-4]:1.908562749894E-2,(((146[&rate=6.110709311573392E-4]:5.919831218561E-1,16[&rate=6.110709311573392E-4]:2.557257468738E0)[&rate=6.110709311573392E-4]:2.760165549016E-3,97[&rate=6.110709311573392E-4]:4.03486456804E-1)[&rate=6.110709311573392E-4]:1.475582627136E-2,((147[&rate=6.110709311573392E-4]:4.691889740255E-1,39[&rate=6.110709311573392E-4]:4.118119248452E-1)[&rate=6.110709311573392E-4]:5.395905323341E-2,(((((((((86[&rate=6.110709311573392E-4]:2.463352908086E-2,(83[&rate=6.110709311573392E-4]:1.556172444556E-2,(93[&rate=6.110709311573392E-4]:2.29102089308E-2,84[&rate=6.110709311573392E-4]:9.211578793789E-3)[&rate=6.110709311573392E-4]:6.350145651766E-3)[&rate=6.110709311573392E-4]:9.071804635308E-3)[&rate=6.110709311573392E-4]:5.418887707672E-2,85[&rate=6.110709311573392E-4]:7.882240615759E-2)[&rate=6.110709311573392E-4]:2.178385811315E-2,87[&rate=6.110709311573392E-4]:1.006062642707E-1)[&rate=6.110709311573392E-4]:1.606045749397E-2,((91[&rate=6.110709311573392E-4]:3.001705546926E-2,90[&rate=6.110709311573392E-4]:3.001705546926E-2)[&rate=6.110709311573392E-4]:4.642802038416E-2,92[&rate=6.110709311573392E-4]:7.644507585342E-2)[&rate=6.110709311573392E-4]:5.39202760483E-2)[&rate=6.110709311573392E-4]:3.426785564979E-1,(88[&rate=6.110709311573392E-4]:1.032382720084E-1,89[&rate=6.110709311573392E-4]:1.169369021454E-1)[&rate=6.110709311573392E-4]:3.561070062542E-1)[&rate=6.110709311573392E-4]:6.982329431496E-1,3[&rate=6.110709311573392E-4]:6.17852194015E-1)[&rate=6.110709311573392E-4]:2.822077245914E-1,((15[&rate=6.110709311573392E-4]:4.396107530133E-1,10[&rate=6.110709311573392E-4]:4.012545886298E-1)[&rate=6.110709311573392E-4]:3.721910955937E-1,(18[&rate=6.110709311573392E-4]:7.540144775751E-1,6[&rate=6.110709311573392E-4]:6.91000778945E-1)[&rate=6.110709311573392E-4]:6.600654911421E-2)[&rate=6.110709311573392E-4]:1.951073850676E-1)[&rate=6.110709311573392E-4]:4.740788898462E-1,((((145[&rate=6.110709311573392E-4]:1.248114277463E-1,144[&rate=6.110709311573392E-4]:1.193319756914E-1)[&rate=6.110709311573392E-4]:5.480969626591E-2,141[&rate=6.110709311573392E-4]:1.768813979846E-1)[&rate=6.110709311573392E-4]:3.729657948697E-1,142[&rate=6.110709311573392E-4]:5.525869188819E-1)[&rate=6.110709311573392E-4]:9.200057564801E-1,(((102[&rate=6.110709311573392E-4]:4.621231002562E-4,(24[&rate=6.110709311573392E-4]:8.635938602027E-1,(1[&rate=6.110709311573392E-4]:2.404371001315E-2,((17[&rate=6.110709311573392E-4]:4.263202399696E-1,21[&rate=6.110709311573392E-4]:4.564572262709E-1)[&rate=6.110709311573392E-4]:1.170331415279E-1,28[&rate=6.110709311573392E-4]:5.981479020453E-1)[&rate=6.110709311573392E-4]:2.121971778308E-1)[&rate=6.110709311573392E-4]:5.872823238137E-2)[&rate=6.110709311573392E-4]:2.985120985139E-1)[&rate=6.110709311573392E-4]:9.464893787642E-3,(((20[&rate=6.110709311573392E-4]:4.963946281172E-1,25[&rate=6.110709311573392E-4]:5.155727103089E-1)[&rate=6.110709311573392E-4]:1.387979600567E-1,23[&rate=6.110709311573392E-4]:6.43411766256E-1)[&rate=6.110709311573392E-4]:7.714003178245E-2,(11[&rate=6.110709311573392E-4]:4.938909657268E-1,140[&rate=6.110709311573392E-4]:4.747128835351E-1)[&rate=6.110709311573392E-4]:1.417293254624E-1)[&rate=6.110709311573392E-4]:4.400601503562E-1)[&rate=6.110709311573392E-4]:7.234805289518E-2,((((148[&rate=6.110709311573392E-4]:2.398847893942E-1,143[&rate=6.110709311573392E-4]:2.371450633668E-1)[&rate=6.110709311573392E-4]:3.594668076771E-1,(116[&rate=6.110709311573392E-4]:3.845697126216E-1,(139[&rate=6.110709311573392E-4]:5.303477890822E-1,(106[&rate=6.110709311573392E-4]:2.022761216111E-1,(104[&rate=6.110709311573392E-4]:2.735812435566E-2,111[&rate=6.110709311573392E-4]:4.379648052003E-2)[&rate=6.110709311573392E-4]:1.749179972554E-1)[&rate=6.110709311573392E-4]:1.362908455534E-1)[&rate=6.110709311573392E-4]:1.0627671806E-1)[&rate=6.110709311573392E-4]:1.76425720066E-1)[&rate=6.110709311573392E-4]:2.992006126724E-1,((115[&rate=6.110709311573392E-4]:5.824645318673E-1,((114[&rate=6.110709311573392E-4]:3.520019119383E-1,(109[&rate=6.110709311573392E-4]:3.01776733505E-1,107[&rate=6.110709311573392E-4]:2.825986513133E-1)[&rate=6.110709311573392E-4]:1.296772332279E-1)[&rate=6.110709311573392E-4]:2.155073487716E-2,108[&rate=6.110709311573392E-4]:4.310868933909E-1)[&rate=6.110709311573392E-4]:2.089118850518E-1)[&rate=6.110709311573392E-4]:4.077085605514E-2,(19[&rate=6.110709311573392E-4]:5.751944443518E-1,13[&rate=6.110709311573392E-4]:5.368382799682E-1)[&rate=6.110709311573392E-4]:1.685888887762E-1)[&rate=6.110709311573392E-4]:2.369606574375E-1)[&rate=6.110709311573392E-4]:7.560921220861E-2,((110[&rate=6.110709311573392E-4]:6.501977394619E-1,105[&rate=6.110709311573392E-4]:6.282799312429E-1)[&rate=6.110709311573392E-4]:8.358902923497E-2,(((14[&rate=6.110709311573392E-4]:4.127988074682E-1,112[&rate=6.110709311573392E-4]:4.127988074682E-1)[&rate=6.110709311573392E-4]:5.257974965671E-2,(30[&rate=6.110709311573392E-4]:3.382203251251E-1,4[&rate=6.110709311573392E-4]:1.656175853991E-1)[&rate=6.110709311573392E-4]:2.422267251506E-1)[&rate=6.110709311573392E-4]:2.292644369621E-1,((9[&rate=6.110709311573392E-4]:4.904771310214E-1,117[&rate=6.110709311573392E-4]:5.014360351311E-1)[&rate=6.110709311573392E-4]:1.443165030764E-1,113[&rate=6.110709311573392E-4]:6.430128121799E-1)[&rate=6.110709311573392E-4]:5.163018190702E-2)[&rate=6.110709311573392E-4]:4.462322666466E-2)[&rate=6.110709311573392E-4]:2.787308176388E-1)[&rate=6.110709311573392E-4]:1.382506341322E-1)[&rate=6.110709311573392E-4]:1.437422631131E-1)[&rate=6.110709311573392E-4]:1.508612015838E-1)[&rate=6.110709311573392E-4]:3.135918473453E-1,101[&rate=6.110709311573392E-4]:6.849909297702E-1)[&rate=6.110709311573392E-4]:7.539442073021E-1)[&rate=6.110709311573392E-4]:2.350955636297E-2)[&rate=6.110709311573392E-4]:2.089639163051E-2)[&rate=6.110709311573392E-4]:1.709185862696E-1)[&rate=6.110709311573392E-4]:7.456987167833E-2)[&rate=6.110709311573392E-4]:3.29483309473E-1,(36[&rate=6.110709311573392E-4]:9.299147471133E-2,(35[&rate=6.110709311573392E-4]:4.077626180875E-2,(((((43[&rate=6.110709311573392E-4]:3.833046978391E-1,(46[&rate=6.110709311573392E-4]:3.613026245405E-1,(41[&rate=6.110709311573392E-4]:2.24073312667E-1,(42[&rate=6.110709311573392E-4]:2.030982609503E-1,48[&rate=6.110709311573392E-4]:2.413496270705E-1)[&rate=6.110709311573392E-4]:2.643953259097E-2)[&rate=6.110709311573392E-4]:8.258450313055E-2)[&rate=6.110709311573392E-4]:2.20020732986E-2)[&rate=6.110709311573392E-4]:1.764054862919E-1,((47[&rate=6.110709311573392E-4]:2.340791035404E-1,44[&rate=6.110709311573392E-4]:2.286146226661E-1)[&rate=6.110709311573392E-4]:2.972172723753E-1,(51[&rate=6.110709311573392E-4]:4.987732772754E-1,(49[&rate=6.110709311573392E-4]:3.812572519597E-1,50[&rate=6.110709311573392E-4]:3.812572519597E-1)[&rate=6.110709311573392E-4]:1.120515444415E-1)[&rate=6.110709311573392E-4]:5.200694268796E-3)[&rate=6.110709311573392E-4]:2.84138082153E-2)[&rate=6.110709311573392E-4]:1.220143774819E-2,45[&rate=6.110709311573392E-4]:5.637149005678E-1)[&rate=6.110709311573392E-4]:1.053271056793E-1,((((118[&rate=6.110709311573392E-4]:4.950630211064E-1,69[&rate=6.110709311573392E-4]:5.06021925216E-1)[&rate=6.110709311573392E-4]:5.461771419315E-2,(131[&rate=6.110709311573392E-4]:1.628912404085E-1,((129[&rate=6.110709311573392E-4]:4.331402606845E-2,132[&rate=6.110709311573392E-4]:4.605375209581E-2)[&rate=6.110709311573392E-4]:2.490547863305E-2,130[&rate=6.110709311573392E-4]:6.82195047015E-2)[&rate=6.110709311573392E-4]:9.193200967969E-2)[&rate=6.110709311573392E-4]:2.525429195484E-1)[&rate=6.110709311573392E-4]:7.123012148224E-1,128[&rate=6.110709311573392E-4]:1.122255922725E0)[&rate=6.110709311573392E-4]:2.408734573926E-1,((((62[&rate=6.110709311573392E-4]:2.040957209684E-1,60[&rate=6.110709311573392E-4]:1.231489905062E-2)[&rate=6.110709311573392E-4]:3.14627280213E-2,64[&rate=6.110709311573392E-4]:1.944625585786E-1)[&rate=6.110709311573392E-4]:2.083744951319E-1,65[&rate=6.110709311573392E-4]:2.521521222038E-1)[&rate=6.110709311573392E-4]:3.584925126509E-1,(63[&rate=6.110709311573392E-4]:2.016968367523E-1,61[&rate=6.110709311573392E-4]:2.427927271634E-1)[&rate=6.110709311573392E-4]:5.596327296091E-1)[&rate=6.110709311573392E-4]:7.00429950742E-1)[&rate=6.110709311573392E-4]:7.930883842122E-2)[&rate=6.110709311573392E-4]:4.492623655374E-2,(121[&rate=6.110709311573392E-4]:1.944981554647E0,127[&rate=6.110709311573392E-4]:2.386077445058E0)[&rate=6.110709311573392E-4]:1.396431744175E-1)[&rate=6.110709311573392E-4]:8.217893000431E-2)[&rate=6.110709311573392E-4]:5.639870436819E-3)[&rate=6.110709311573392E-4]:3.680611038029E-1)[&rate=6.110709311573392E-4]:3.588456056967E-1,((68[&rate=6.110709311573392E-4]:7.253925934161E-1,(59[&rate=6.110709311573392E-4]:5.130184251832E-1,(((37[&rate=6.110709311573392E-4]:3.485235379876E-1,54[&rate=6.110709311573392E-4]:2.720208057471E-1)[&rate=6.110709311573392E-4]:6.282460424149E-2,(58[&rate=6.110709311573392E-4]:3.789304799066E-1,(56[&rate=6.110709311573392E-4]:3.017925591231E-1,55[&rate=6.110709311573392E-4]:3.017925591231E-1)[&rate=6.110709311573392E-4]:4.98155164118E-2)[&rate=6.110709311573392E-4]:1.329197926237E-2)[&rate=6.110709311573392E-4]:9.789964650146E-3,57[&rate=6.110709311573392E-4]:3.856189811961E-1)[&rate=6.110709311573392E-4]:1.301316844243E-1)[&rate=6.110709311573392E-4]:2.615544961018E-1)[&rate=6.110709311573392E-4]:4.602093671076E-1,(125[&rate=6.110709311573392E-4]:7.863194274703E-1,((133[&rate=6.110709311573392E-4]:5.398427710179E-1,(137[&rate=6.110709311573392E-4]:3.591876136609E-1,134[&rate=6.110709311573392E-4]:2.879547369487E-1)[&rate=6.110709311573392E-4]:2.217510477681E-1)[&rate=6.110709311573392E-4]:1.032182208328E0,(((53[&rate=6.110709311573392E-4]:5.334986815413E-1,((75[&rate=6.110709311573392E-4]:4.496584188923E-1,((70[&rate=6.110709311573392E-4]:3.318014871756E-1,74[&rate=6.110709311573392E-4]:3.70157651559E-1)[&rate=6.110709311573392E-4]:3.440712194605E-2,76[&rate=6.110709311573392E-4]:4.045647735051E-1)[&rate=6.110709311573392E-4]:4.509364538723E-2)[&rate=6.110709311573392E-4]:2.131662229386E-1,((80[&rate=6.110709311573392E-4]:1.369407744361E-1,81[&rate=6.110709311573392E-4]:1.369407744361E-1)[&rate=6.110709311573392E-4]:3.560997323459E-1,(77[&rate=6.110709311573392E-4]:4.778324057853E-1,(((72[&rate=6.110709311573392E-4]:3.653415197268E-3,78[&rate=6.110709311573392E-4]:2.557122341658E-2)[&rate=6.110709311573392E-4]:1.659154508638E-1,(79[&rate=6.110709311573392E-4]:1.772374845881E-1,82[&rate=6.110709311573392E-4]:1.854566626702E-1)[&rate=6.110709311573392E-4]:1.424918969233E-2)[&rate=6.110709311573392E-4]:2.309719226569E-1,(71[&rate=6.110709311573392E-4]:1.230984488317E-1,73[&rate=6.110709311573392E-4]:1.915915995165E-1)[&rate=6.110709311573392E-4]:2.719628878316E-1)[&rate=6.110709311573392E-4]:1.975737049194E-2)[&rate=6.110709311573392E-4]:5.904371743502E-2)[&rate=6.110709311573392E-4]:1.204690665558E-1)[&rate=6.110709311573392E-4]:6.171370983225E-1)[&rate=6.110709311573392E-4]:3.381757360967E-3,52[&rate=6.110709311573392E-4]:5.450771602137E-1)[&rate=6.110709311573392E-4]:1.835749597815E-3,(((12[&rate=6.110709311573392E-4]:2.96369926598E-1,5[&rate=6.110709311573392E-4]:2.580137622145E-1)[&rate=6.110709311573392E-4]:1.767654963512E-1,29[&rate=6.110709311573392E-4]:5.799847380178E-1)[&rate=6.110709311573392E-4]:1.562199970838E-1,103[&rate=6.110709311573392E-4]:5.033280227728E-1)[&rate=6.110709311573392E-4]:1.7078786216E0)[&rate=6.110709311573392E-4]:2.512292938771E-1)[&rate=6.110709311573392E-4]:2.067564587543E-1)[&rate=6.110709311573392E-4]:5.659491997202E-1)[&rate=6.110709311573392E-4]:1.354415189937E-1)[&rate=6.110709311573392E-4]:9.235810368695E-2)[&rate=6.110709311573392E-4]:3.223499880406E-2)[&rate=6.110709311573392E-4]:2.198053993266E-2,(32[&rate=6.110709311573392E-4]:2.589913285579E-2,((66[&rate=6.110709311573392E-4]:5.282590122006E-1,((((138[&rate=6.110709311573392E-4]:1.84299017189E-1,136[&rate=6.110709311573392E-4]:5.279216787381E-2)[&rate=6.110709311573392E-4]:8.145806836624E-1,135[&rate=6.110709311573392E-4]:7.988797008514E-1)[&rate=6.110709311573392E-4]:4.052909843099E-1,120[&rate=6.110709311573392E-4]:1.456225479682E0)[&rate=6.110709311573392E-4]:3.768667266753E-1,(119[&rate=6.110709311573392E-4]:1.810774145425E0,126[&rate=6.110709311573392E-4]:1.025071622781E0)[&rate=6.110709311573392E-4]:1.182084718913E-1)[&rate=6.110709311573392E-4]:6.321531072133E-1)[&rate=6.110709311573392E-4]:6.20157116817E-2,(67[&rate=6.110709311573392E-4]:1.68092673858E-1,((122[&rate=6.110709311573392E-4]:2.012208942814E-1,124[&rate=6.110709311573392E-4]:1.984886538443E-1)[&rate=6.110709311573392E-4]:1.379993515855E-1,123[&rate=6.110709311573392E-4]:3.39220245867E-1)[&rate=6.110709311573392E-4]:3.301449783317E-1)[&rate=6.110709311573392E-4]:4.221820500243E-1)[&rate=6.110709311573392E-4]:3.205559158227E-1)[&rate=6.110709311573392E-4]:9.065844463867E-3);
tree STATE_15270000 [&joint=-20976.565572376556,lnP=-20976.565572376556] = [&R] ((33[&rate=6.211712826707306E-4]:4.514956980893E-2,(((66[&rate=6.211712826707306E-4]:2.095055336809E-1,(((138[&rate=6.211712826707306E-4]:1.80984832683E-1,136[&rate=6.211712826707306E-4]:4.947798336777E-2)[&rate=6.211712826707306E-4]:4.73601808301E-1,135[&rate=6.211712826707306E-4]:4.545866409839E-1)[&rate=6.211712826707306E-4]:1.185570322872E0,(126[&rate=6.211712826707306E-4]:1.131893652153E0,119[&rate=6.211712826707306E-4]:1.917596174797E0)[&rate=6.211712826707306E-4]:7.050599453892E-2)[&rate=6.211712826707306E-4]:2.542800766738E-1)[&rate=6.211712826707306E-4]:1.595442303232E-2,120[&rate=6.211712826707306E-4]:2.162446258083E0)[&rate=6.211712826707306E-4]:3.387501380703E-1,(67[&rate=6.211712826707306E-4]:4.534056172393E-1,(122[&rate=6.211712826707306E-4]:3.559449296443E-1,(123[&rate=6.211712826707306E-4]:2.090663095025E-1,124[&rate=6.211712826707306E-4]:2.063340690654E-1)[&rate=6.211712826707306E-4]:1.468786201417E-1)[&rate=6.211712826707306E-4]:5.987332379357E-1)[&rate=6.211712826707306E-4]:1.108044775442E-1)[&rate=6.211712826707306E-4]:3.603915298199E-1)[&rate=6.211712826707306E-4]:6.466563505545E-2,((34[&rate=6.211712826707306E-4]:3.378567616987E-2,(((38[&rate=6.211712826707306E-4]:6.926772676806E-1,(((((31[&rate=6.211712826707306E-4]:8.455682191516E-1,(22[&rate=6.211712826707306E-4]:3.725727946947E-1,27[&rate=6.211712826707306E-4]:3.890111508591E-1)[&rate=6.211712826707306E-4]:4.182009039089E-1)[&rate=6.211712826707306E-4]:2.028945736563E-2,((7[&rate=6.211712826707306E-4]:1.706429905753E-1,8[&rate=6.211712826707306E-4]:1.706429905753E-1)[&rate=6.211712826707306E-4]:2.730837594756E-1,26[&rate=6.211712826707306E-4]:5.505760651195E-1)[&rate=6.211712826707306E-4]:2.714459949594E-1)[&rate=6.211712826707306E-4]:2.002296021066E-1,2[&rate=6.211712826707306E-4]:8.386900183498E-1)[&rate=6.211712826707306E-4]:1.648603207169E0,(((((((((93[&rate=6.211712826707306E-4]:8.16826410487E-2,(83[&rate=6.211712826707306E-4]:3.673548281072E-2,85[&rate=6.211712826707306E-4]:3.673548281072E-2)[&rate=6.211712826707306E-4]:3.124852810096E-2)[&rate=6.211712826707306E-4]:2.972844167095E-2,(84[&rate=6.211712826707306E-4]:4.259245426191E-2,86[&rate=6.211712826707306E-4]:4.259245426191E-2)[&rate=6.211712826707306E-4]:5.511999832073E-2)[&rate=6.211712826707306E-4]:6.424244816245E-2,87[&rate=6.211712826707306E-4]:1.619549007451E-1)[&rate=6.211712826707306E-4]:4.938190262301E-2,((91[&rate=6.211712826707306E-4]:9.137836506792E-2,90[&rate=6.211712826707306E-4]:9.137836506792E-2)[&rate=6.211712826707306E-4]:1.754472451349E-2,92[&rate=6.211712826707306E-4]:1.089230895814E-1)[&rate=6.211712826707306E-4]:1.161123439237E-1)[&rate=6.211712826707306E-4]:1.975781458006E-1,(88[&rate=6.211712826707306E-4]:1.138046517348E-1,89[&rate=6.211712826707306E-4]:1.275032818718E-1)[&rate=6.211712826707306E-4]:2.95110297434E-1)[&rate=6.211712826707306E-4]:5.83152704193E-1,3[&rate=6.211712826707306E-4]:4.523416259646E-1)[&rate=6.211712826707306E-4]:3.595745110449E-1,((15[&rate=6.211712826707306E-4]:2.523159593837E-1,10[&rate=6.211712826707306E-4]:2.139597950003E-1)[&rate=6.211712826707306E-4]:3.514117175802E-1,(18[&rate=6.211712826707306E-4]:4.727872409898E-1,6[&rate=6.211712826707306E-4]:4.097735423597E-1)[&rate=6.211712826707306E-4]:1.391596140564E-1)[&rate=6.211712826707306E-4]:3.150377751139E-1)[&rate=6.211712826707306E-4]:6.381317281211E-1,(((((((20[&rate=6.211712826707306E-4]:3.626442579216E-1,25[&rate=6.211712826707306E-4]:3.818223401133E-1)[&rate=6.211712826707306E-4]:2.102922765303E-1,23[&rate=6.211712826707306E-4]:5.81155712534E-1)[&rate=6.211712826707306E-4]:1.355819498357E-1,(11[&rate=6.211712826707306E-4]:4.974799947962E-1,140[&rate=6.211712826707306E-4]:4.783019126045E-1)[&rate=6.211712826707306E-4]:1.343261607242E-1)[&rate=6.211712826707306E-4]:3.868326755305E-1,(24[&rate=6.211712826707306E-4]:9.54405921785E-1,(1[&rate=6.211712826707306E-4]:6.937319251468E-2,(28[&rate=6.211712826707306E-4]:7.091681406363E-1,(17[&rate=6.211712826707306E-4]:4.944995071706E-1,21[&rate=6.211712826707306E-4]:5.24636493472E-1)[&rate=6.211712826707306E-4]:1.598741129179E-1)[&rate=6.211712826707306E-4]:1.465064217413E-1)[&rate=6.211712826707306E-4]:1.042108114621E-1)[&rate=6.211712826707306E-4]:1.601233202249E-1)[&rate=6.211712826707306E-4]:1.087270189493E-1,102[&rate=6.211712826707306E-4]:6.161242534278E-2)[&rate=6.211712826707306E-4]:9.777006138447E-2,(((((107[&rate=6.211712826707306E-4]:4.350605198814E-1,(108[&rate=6.211712826707306E-4]:4.304963799982E-1,109[&rate=6.211712826707306E-4]:4.524141882173E-1)[&rate=6.211712826707306E-4]:1.824413855869E-3)[&rate=6.211712826707306E-4]:2.786754908768E-2,114[&rate=6.211712826707306E-4]:4.026540963663E-1)[&rate=6.211712826707306E-4]:2.328943304735E-1,116[&rate=6.211712826707306E-4]:6.355484268398E-1)[&rate=6.211712826707306E-4]:7.042598869287E-2,((((104[&rate=6.211712826707306E-4]:3.812910445118E-1,139[&rate=6.211712826707306E-4]:5.730718664296E-1)[&rate=6.211712826707306E-4]:1.133084409961E-1,(106[&rate=6.211712826707306E-4]:4.43045405537E-1,111[&rate=6.211712826707306E-4]:4.594837617013E-1)[&rate=6.211712826707306E-4]:5.155407997097E-2)[&rate=6.211712826707306E-4]:1.273449666239E-1,(148[&rate=6.211712826707306E-4]:3.084623388195E-1,143[&rate=6.211712826707306E-4]:3.057226127922E-1)[&rate=6.211712826707306E-4]:2.915643050933E-1)[&rate=6.211712826707306E-4]:1.215262372345E-1,((19[&rate=6.211712826707306E-4]:4.997423888665E-1,13[&rate=6.211712826707306E-4]:4.613862244828E-1)[&rate=6.211712826707306E-4]:2.245649453229E-2,115[&rate=6.211712826707306E-4]:4.016509381933E-1)[&rate=6.211712826707306E-4]:2.815457785703E-1)[&rate=6.211712826707306E-4]:2.277769876908E-2)[&rate=6.211712826707306E-4]:2.085256068546E-1,((105[&rate=6.211712826707306E-4]:4.680344647663E-1,(110[&rate=6.211712826707306E-4]:4.415751474304E-1,113[&rate=6.211712826707306E-4]:4.470545994851E-1)[&rate=6.211712826707306E-4]:4.837712555499E-2)[&rate=6.211712826707306E-4]:2.149325452793E-1,(((4[&rate=6.211712826707306E-4]:2.132304776577E-1,30[&rate=6.211712826707306E-4]:3.858332173837E-1)[&rate=6.211712826707306E-4]:1.925843045054E-1,14[&rate=6.211712826707306E-4]:4.633490287383E-1)[&rate=6.211712826707306E-4]:1.872997671752E-1,((117[&rate=6.211712826707306E-4]:3.992108852651E-1,9[&rate=6.211712826707306E-4]:3.882519811555E-1)[&rate=6.211712826707306E-4]:5.397345117658E-2,112[&rate=6.211712826707306E-4]:4.504446104141E-1)[&rate=6.211712826707306E-4]:2.002041854994E-1)[&rate=6.211712826707306E-4]:5.971547440592E-2)[&rate=6.211712826707306E-4]:2.863275328897E-1)[&rate=6.211712826707306E-4]:2.366632862577E-1)[&rate=6.211712826707306E-4]:1.069637250801E-1,(((145[&rate=6.211712826707306E-4]:9.707503683731E-2,141[&rate=6.211712826707306E-4]:9.433531080973E-2)[&rate=6.211712826707306E-4]:1.394056567986E-3,144[&rate=6.211712826707306E-4]:9.298964135036E-2)[&rate=6.211712826707306E-4]:5.269005352066E-1,142[&rate=6.211712826707306E-4]:6.253696286119E-1)[&rate=6.211712826707306E-4]:8.875519256612E-1)[&rate=6.211712826707306E-4]:1.864413793506E-1)[&rate=6.211712826707306E-4]:3.298148477441E-1,101[&rate=6.211712826707306E-4]:7.77122986847E-1)[&rate=6.211712826707306E-4]:7.26608594836E-1)[&rate=6.211712826707306E-4]:1.925565521698E-2,(((((98[&rate=6.211712826707306E-4]:5.87255040096E-1,(97[&rate=6.211712826707306E-4]:3.353768596E-1,(99[&rate=6.211712826707306E-4]:3.591327564562E-1,96[&rate=6.211712826707306E-4]:3.236136307733E-1)[&rate=6.211712826707306E-4]:1.975555785535E-1)[&rate=6.211712826707306E-4]:5.242462858347E-2)[&rate=6.211712826707306E-4]:3.281609338144E-2,((94[&rate=6.211712826707306E-4]:1.451631466593E-1,100[&rate=6.211712826707306E-4]:1.451631466593E-1)[&rate=6.211712826707306E-4]:3.26103890008E-1,95[&rate=6.211712826707306E-4]:5.559664902193E-1)[&rate=6.211712826707306E-4]:7.503360500684E-2)[&rate=6.211712826707306E-4]:3.131659949362E-2,(147[&rate=6.211712826707306E-4]:5.737508560093E-1,(146[&rate=6.211712826707306E-4]:6.312307296022E-1,16[&rate=6.211712826707306E-4]:2.596505076485E0)[&rate=6.211712826707306E-4]:5.36165646171E-3)[&rate=6.211712826707306E-4]:6.598625595749E-3)[&rate=6.211712826707306E-4]:3.419020992214E-3,39[&rate=6.211712826707306E-4]:5.263914534169E-1)[&rate=6.211712826707306E-4]:7.534041693504E-4,40[&rate=6.211712826707306E-4]:5.271448575863E-1)[&rate=6.211712826707306E-4]:2.267822031993E-2)[&rate=6.211712826707306E-4]:2.111602007034E-1)[&rate=6.211712826707306E-4]:5.834412203298E-1,(35[&rate=6.211712826707306E-4]:5.127997041145E-1,((((((46[&rate=6.211712826707306E-4]:5.409995068628E-1,(((48[&rate=6.211712826707306E-4]:2.15942685377E-1,42[&rate=6.211712826707306E-4]:1.776913192568E-1)[&rate=6.211712826707306E-4]:1.071459091187E-1,41[&rate=6.211712826707306E-4]:2.793727475012E-1)[&rate=6.211712826707306E-4]:1.90982732676E-1,43[&rate=6.211712826707306E-4]:5.250002889202E-1)[&rate=6.211712826707306E-4]:1.599921794262E-2)[&rate=6.211712826707306E-4]:9.174980234637E-2,((51[&rate=6.211712826707306E-4]:4.785684614741E-1,44[&rate=6.211712826707306E-4]:5.004263849713E-1)[&rate=6.211712826707306E-4]:5.872108785539E-2,47[&rate=6.211712826707306E-4]:5.64611953701E-1)[&rate=6.211712826707306E-4]:6.813735550824E-2)[&rate=6.211712826707306E-4]:6.813315226699E-4,(49[&rate=6.211712826707306E-4]:2.881113482905E-1,50[&rate=6.211712826707306E-4]:2.881113482905E-1)[&rate=6.211712826707306E-4]:3.125324071956E-1)[&rate=6.211712826707306E-4]:1.821694587226E-2,45[&rate=6.211712826707306E-4]:6.434508652927E-1)[&rate=6.211712826707306E-4]:3.063079785194E-1,((69[&rate=6.211712826707306E-4]:7.280992149807E-1,(118[&rate=6.211712826707306E-4]:6.814749211397E-1,((129[&rate=6.211712826707306E-4]:1.319871536762E-1,132[&rate=6.211712826707306E-4]:1.347268797036E-1)[&rate=6.211712826707306E-4]:6.480360121927E-2,(130[&rate=6.211712826707306E-4]:1.153962714461E-1,131[&rate=6.211712826707306E-4]:1.181359974734E-1)[&rate=6.211712826707306E-4]:8.139448344941E-2)[&rate=6.211712826707306E-4]:3.476978648743E-1)[&rate=6.211712826707306E-4]:3.566538973129E-2)[&rate=6.211712826707306E-4]:7.954872079031E-1,((((64[&rate=6.211712826707306E-4]:3.136875660319E-1,65[&rate=6.211712826707306E-4]:1.630026345252E-1)[&rate=6.211712826707306E-4]:5.763138656197E-2,(62[&rate=6.211712826707306E-4]:3.796714869882E-1,60[&rate=6.211712826707306E-4]:1.878906650705E-1)[&rate=6.211712826707306E-4]:3.274335601666E-2)[&rate=6.211712826707306E-4]:3.049656218795E-1,(63[&rate=6.211712826707306E-4]:7.923945501382E-2,61[&rate=6.211712826707306E-4]:1.203353454249E-1)[&rate=6.211712826707306E-4]:5.970451194595E-1)[&rate=6.211712826707306E-4]:7.690936157664E-1,128[&rate=6.211712826707306E-4]:1.346748053253E0)[&rate=6.211712826707306E-4]:2.615343812336E-2)[&rate=6.211712826707306E-4]:3.502535647267E-1)[&rate=6.211712826707306E-4]:9.773853307968E-2,((121[&rate=6.211712826707306E-4]:2.306471427241E0,127[&rate=6.211712826707306E-4]:2.747567317652E0)[&rate=6.211712826707306E-4]:6.230391870732E-2,36[&rate=6.211712826707306E-4]:2.893232911537E-1)[&rate=6.211712826707306E-4]:4.937851720753E-2)[&rate=6.211712826707306E-4]:2.206732382189E-1)[&rate=6.211712826707306E-4]:1.609533373804E-1)[&rate=6.211712826707306E-4]:1.851911644881E-1,((68[&rate=6.211712826707306E-4]:3.986276650888E-1,(59[&rate=6.211712826707306E-4]:3.874937141536E-1,((57[&rate=6.211712826707306E-4]:3.019813160113E-1,((54[&rate=6.211712826707306E-4]:4.896921266145E-2,58[&rate=6.211712826707306E-4]:1.063462618418E-1)[&rate=6.211712826707306E-4]:3.304578461847E-2,37[&rate=6.211712826707306E-4]:1.585177295204E-1)[&rate=6.211712826707306E-4]:1.78982712174E-1)[&rate=6.211712826707306E-4]:7.651430336589E-2,(56[&rate=6.211712826707306E-4]:3.23100037413E-1,55[&rate=6.211712826707306E-4]:3.23100037413E-1)[&rate=6.211712826707306E-4]:4.446662021538E-2)[&rate=6.211712826707306E-4]:1.173033521357E-2)[&rate=6.211712826707306E-4]:6.031427880413E-2)[&rate=6.211712826707306E-4]:9.509008889424E-1,(125[&rate=6.211712826707306E-4]:1.175506870999E0,(((134[&rate=6.211712826707306E-4]:4.558555368711E-1,(133[&rate=6.211712826707306E-4]:3.017160225951E-1,137[&rate=6.211712826707306E-4]:3.428119130062E-1)[&rate=6.211712826707306E-4]:1.842765005771E-1)[&rate=6.211712826707306E-4]:1.106810352886E0,((52[&rate=6.211712826707306E-4]:5.058795100774E-1,(((12[&rate=6.211712826707306E-4]:1.202401948012E-1,5[&rate=6.211712826707306E-4]:8.188403041773E-2)[&rate=6.211712826707306E-4]:3.144755616698E-1,29[&rate=6.211712826707306E-4]:5.415650715395E-1)[&rate=6.211712826707306E-4]:3.172862548898E-1,103[&rate=6.211712826707306E-4]:6.259746141006E-1)[&rate=6.211712826707306E-4]:1.544198630538E0)[&rate=6.211712826707306E-4]:2.773675680668E-1,53[&rate=6.211712826707306E-4]:7.750503568328E-1)[&rate=6.211712826707306E-4]:3.567302225765E-2)[&rate=6.211712826707306E-4]:2.341289592084E-2,((75[&rate=6.211712826707306E-4]:5.966360293125E-1,((74[&rate=6.211712826707306E-4]:4.06737829201E-1,70[&rate=6.211712826707306E-4]:3.683816648175E-1)[&rate=6.211712826707306E-4]:8.107677003421E-2,76[&rate=6.211712826707306E-4]:4.878145992352E-1)[&rate=6.211712826707306E-4]:1.088214300773E-1)[&rate=6.211712826707306E-4]:1.318546289872E-1,(((73[&rate=6.211712826707306E-4]:1.503163770325E-1,77[&rate=6.211712826707306E-4]:1.448369249778E-1)[&rate=6.211712826707306E-4]:4.595209600612E-1,((79[&rate=6.211712826707306E-4]:2.626439789918E-1,82[&rate=6.211712826707306E-4]:2.708631570739E-1)[&rate=6.211712826707306E-4]:1.002025750504E-1,(71[&rate=6.211712826707306E-4]:1.610864670824E-1,(78[&rate=6.211712826707306E-4]:4.731973649087E-2,72[&rate=6.211712826707306E-4]:2.540192827155E-2)[&rate=6.211712826707306E-4]:1.411639908656E-1)[&rate=6.211712826707306E-4]:1.743628266859E-1)[&rate=6.211712826707306E-4]:2.058948926406E-1)[&rate=6.211712826707306E-4]:8.8737741751E-2,(80[&rate=6.211712826707306E-4]:1.56281040022E-1,81[&rate=6.211712826707306E-4]:1.56281040022E-1)[&rate=6.211712826707306E-4]:4.929789703296E-1)[&rate=6.211712826707306E-4]:2.991557945503E-2)[&rate=6.211712826707306E-4]:8.521086753236E-1)[&rate=6.211712826707306E-4]:5.517531096487E-1)[&rate=6.211712826707306E-4]:3.406883496991E-1)[&rate=6.211712826707306E-4]:5.713628972411E-2)[&rate=6.211712826707306E-4]:3.785516881696E-2)[&rate=6.211712826707306E-4]:8.194205449819E-5,32[&rate=6.211712826707306E-4]:1.194981000528E-2)[&rate=6.211712826707306E-4]:9.238594280438E-2);
tree STATE_15280000 [&joint=-20969.57030641244,lnP=-20969.57030641244] = [&R] ((((((66[&rate=5.667602164332745E-4]:4.774067548889E-1,((119[&rate=5.667602164332745E-4]:1.893956409366E0,((138[&rate=5.667602164332745E-4]:1.535426240293E-1,136[&rate=5.667602164332745E-4]:2.203577471409E-2)[&rate=5.667602164332745E-4]:5.746448787887E-1,135[&rate=5.667602164332745E-4]:5.28187502818E-1)[&rate=5.667602164332745E-4]:1.017823701069E0)[&rate=5.667602164332745E-4]:3.639467846091E-2,(120[&rate=5.667602164332745E-4]:1.807095317044E0,126[&rate=5.667602164332745E-4]:1.117283205359E0)[&rate=5.667602164332745E-4]:2.736535982471E-2)[&rate=5.667602164332745E-4]:5.799323793903E-1)[&rate=5.667602164332745E-4]:1.002417076738E-1,(67[&rate=5.667602164332745E-4]:3.081274529598E-1,((124[&rate=5.667602164332745E-4]:3.539302757593E-1,122[&rate=5.667602164332745E-4]:3.566625161964E-1)[&rate=5.667602164332745E-4]:4.671901104759E-3,123[&rate=5.667602164332745E-4]:3.613344173012E-1)[&rate=5.667602164332745E-4]:4.480655859992E-1)[&rate=5.667602164332745E-4]:2.695210096029E-1)[&rate=5.667602164332745E-4]:2.846735188938E-1,((68[&rate=5.667602164332745E-4]:6.671094474501E-1,(59[&rate=5.667602164332745E-4]:4.484923099171E-1,((((57[&rate=5.667602164332745E-4]:8.883595378174E-2,58[&rate=5.667602164332745E-4]:1.052293964047E-1)[&rate=5.667602164332745E-4]:1.555846221801E-1,54[&rate=5.667602164332745E-4]:2.034369694045E-1)[&rate=5.667602164332745E-4]:1.207543580905E-1,37[&rate=5.667602164332745E-4]:4.006940597355E-1)[&rate=5.667602164332745E-4]:7.431386389394E-3,(56[&rate=5.667602164332745E-4]:3.573882980659E-1,55[&rate=5.667602164332745E-4]:3.573882980659E-1)[&rate=5.667602164332745E-4]:4.289060627169E-3)[&rate=5.667602164332745E-4]:7.861822991248E-2)[&rate=5.667602164332745E-4]:2.677974654019E-1)[&rate=5.667602164332745E-4]:5.362457905724E-1,(125[&rate=5.667602164332745E-4]:1.234284715646E0,((53[&rate=5.667602164332745E-4]:6.951212021793E-1,((75[&rate=5.667602164332745E-4]:5.031679041365E-1,((74[&rate=5.667602164332745E-4]:4.034137519761E-1,70[&rate=5.667602164332745E-4]:3.650575875926E-1)[&rate=5.667602164332745E-4]:1.601195717364E-2,76[&rate=5.667602164332745E-4]:4.194257091497E-1)[&rate=5.667602164332745E-4]:8.374219498679E-2)[&rate=5.667602164332745E-4]:2.56975183917E-1,((((80[&rate=5.667602164332745E-4]:3.473117203474E-2,81[&rate=5.667602164332745E-4]:3.473117203474E-2)[&rate=5.667602164332745E-4]:3.332007214097E-1,73[&rate=5.667602164332745E-4]:4.172469619376E-1)[&rate=5.667602164332745E-4]:1.315971910596E-2,(71[&rate=5.667602164332745E-4]:2.736654895058E-1,77[&rate=5.667602164332745E-4]:3.366791881359E-1)[&rate=5.667602164332745E-4]:8.824804085289E-2)[&rate=5.667602164332745E-4]:1.116128597276E-1,(82[&rate=5.667602164332745E-4]:3.96497246053E-1,(79[&rate=5.667602164332745E-4]:3.597155161238E-1,(78[&rate=5.667602164332745E-4]:6.173672609252E-2,72[&rate=5.667602164332745E-4]:3.98189178732E-2)[&rate=5.667602164332745E-4]:2.979787900313E-1)[&rate=5.667602164332745E-4]:2.856255184713E-2)[&rate=5.667602164332745E-4]:1.126455823894E-1)[&rate=5.667602164332745E-4]:2.181235472823E-1)[&rate=5.667602164332745E-4]:6.81441172738E-1)[&rate=5.667602164332745E-4]:2.919788731674E-1,(((134[&rate=5.667602164332745E-4]:5.162365210133E-1,(137[&rate=5.667602164332745E-4]:5.370512163853E-1,133[&rate=5.667602164332745E-4]:4.959553259743E-1)[&rate=5.667602164332745E-4]:5.041818134015E-2)[&rate=5.667602164332745E-4]:1.011401586522E0,52[&rate=5.667602164332745E-4]:7.838923181799E-1)[&rate=5.667602164332745E-4]:8.099709013704E-3,(((12[&rate=5.667602164332745E-4]:2.266527124705E-1,5[&rate=5.667602164332745E-4]:1.88296548087E-1)[&rate=5.667602164332745E-4]:1.907108646979E-1,29[&rate=5.667602164332745E-4]:5.242128922369E-1)[&rate=5.667602164332745E-4]:1.358157165049E-1,103[&rate=5.667602164332745E-4]:4.27151896413E-1)[&rate=5.667602164332745E-4]:2.029133865342E0)[&rate=5.667602164332745E-4]:2.033047694646E-1)[&rate=5.667602164332745E-4]:4.575671539604E-1)[&rate=5.667602164332745E-4]:1.357371890432E-1)[&rate=5.667602164332745E-4]:2.066873812062E-1)[&rate=5.667602164332745E-4]:4.151724860368E-2,33[&rate=5.667602164332745E-4]:2.438717526569E-2)[&rate=5.667602164332745E-4]:2.042724164026E-2,34[&rate=5.667602164332745E-4]:6.125277307032E-2)[&rate=5.667602164332745E-4]:7.277170066701E-2,(((38[&rate=5.667602164332745E-4]:8.152593559278E-1,(((((7[&rate=5.667602164332745E-4]:1.89458756655E-1,8[&rate=5.667602164332745E-4]:1.89458756655E-1)[&rate=5.667602164332745E-4]:3.30896629135E-1,26[&rate=5.667602164332745E-4]:6.272047008585E-1)[&rate=5.667602164332745E-4]:3.510201867015E-2,((31[&rate=5.667602164332745E-4]:5.890330721439E-1,2[&rate=5.667602164332745E-4]:3.616358118698E-1)[&rate=5.667602164332745E-4]:4.4193698499E-3,(22[&rate=5.667602164332745E-4]:2.317020204443E-1,27[&rate=5.667602164332745E-4]:2.481403766087E-1)[&rate=5.667602164332745E-4]:3.069559010014E-1)[&rate=5.667602164332745E-4]:1.126898939733E-1)[&rate=5.667602164332745E-4]:2.030228866814E0,(((39[&rate=5.667602164332745E-4]:4.835405398621E-1,(146[&rate=5.667602164332745E-4]:5.936749904655E-1,(((((18[&rate=5.667602164332745E-4]:4.090086157833E-1,6[&rate=5.667602164332745E-4]:3.459949171532E-1)[&rate=5.667602164332745E-4]:1.455089879427E-1,(15[&rate=5.667602164332745E-4]:3.550584581194E-1,10[&rate=5.667602164332745E-4]:3.16702293736E-1)[&rate=5.667602164332745E-4]:1.912399675242E-1)[&rate=5.667602164332745E-4]:4.878115835787E-2,(3[&rate=5.667602164332745E-4]:4.238045726878E-1,((87[&rate=5.667602164332745E-4]:2.090348508701E-1,(((91[&rate=5.667602164332745E-4]:5.697623693912E-2,90[&rate=5.667602164332745E-4]:5.697623693912E-2)[&rate=5.667602164332745E-4]:6.091808952399E-2,92[&rate=5.667602164332745E-4]:1.178943264631E-1)[&rate=5.667602164332745E-4]:6.044817615558E-2,(((84[&rate=5.667602164332745E-4]:4.171828073156E-2,83[&rate=5.667602164332745E-4]:4.171828073156E-2)[&rate=5.667602164332745E-4]:4.322186821114E-2,86[&rate=5.667602164332745E-4]:8.49401489427E-2)[&rate=5.667602164332745E-4]:2.286005606679E-2,(85[&rate=5.667602164332745E-4]:7.739396162058E-2,93[&rate=5.667602164332745E-4]:9.10925917576E-2)[&rate=5.667602164332745E-4]:3.040624338892E-2)[&rate=5.667602164332745E-4]:5.684366747217E-2)[&rate=5.667602164332745E-4]:4.439097838843E-2)[&rate=5.667602164332745E-4]:1.189638012709E-1,(88[&rate=5.667602164332745E-4]:5.136094159991E-2,89[&rate=5.667602164332745E-4]:6.505957173693E-2)[&rate=5.667602164332745E-4]:2.766377105411E-1)[&rate=5.667602164332745E-4]:6.355319479439E-1)[&rate=5.667602164332745E-4]:6.442569624551E-2)[&rate=5.667602164332745E-4]:8.308418679685E-1,(((102[&rate=5.667602164332745E-4]:8.519277008505E-2,(((20[&rate=5.667602164332745E-4]:3.528036362613E-1,25[&rate=5.667602164332745E-4]:3.719817184531E-1)[&rate=5.667602164332745E-4]:1.011037992366E-1,23[&rate=5.667602164332745E-4]:4.6212661358E-1)[&rate=5.667602164332745E-4]:1.472554482751E-1,(11[&rate=5.667602164332745E-4]:4.495053188346E-1,140[&rate=5.667602164332745E-4]:4.303272366428E-1)[&rate=5.667602164332745E-4]:7.494523617132E-2)[&rate=5.667602164332745E-4]:6.264956397367E-1)[&rate=5.667602164332745E-4]:2.468519799565E-2,(24[&rate=5.667602164332745E-4]:1.118596648194E0,((28[&rate=5.667602164332745E-4]:8.520207224976E-1,(17[&rate=5.667602164332745E-4]:4.942730289564E-1,21[&rate=5.667602164332745E-4]:5.244100152578E-1)[&rate=5.667602164332745E-4]:3.029531729933E-1)[&rate=5.667602164332745E-4]:1.069542458885E-1,1[&rate=5.667602164332745E-4]:1.726735985231E-1)[&rate=5.667602164332745E-4]:1.651011318627E-1)[&rate=5.667602164332745E-4]:1.52925155503E-1)[&rate=5.667602164332745E-4]:9.062644434295E-2,(((((148[&rate=5.667602164332745E-4]:1.582362089791E-1,143[&rate=5.667602164332745E-4]:1.554964829517E-1)[&rate=5.667602164332745E-4]:3.924233383668E-1,(116[&rate=5.667602164332745E-4]:4.537220757493E-1,(139[&rate=5.667602164332745E-4]:5.53455930997E-1,((104[&rate=5.667602164332745E-4]:2.110160291092E-1,111[&rate=5.667602164332745E-4]:2.274543852736E-1)[&rate=5.667602164332745E-4]:2.536018847286E-2,106[&rate=5.667602164332745E-4]:2.363762175821E-1)[&rate=5.667602164332745E-4]:1.252988914972E-1)[&rate=5.667602164332745E-4]:1.523209392728E-1)[&rate=5.667602164332745E-4]:5.858130721288E-2)[&rate=5.667602164332745E-4]:1.88766178744E-1,((19[&rate=5.667602164332745E-4]:3.828745950182E-1,13[&rate=5.667602164332745E-4]:3.445184306345E-1)[&rate=5.667602164332745E-4]:4.10639190162E-1,(((107[&rate=5.667602164332745E-4]:4.284023022418E-1,(109[&rate=5.667602164332745E-4]:3.278743033997E-1,114[&rate=5.667602164332745E-4]:2.484222486052E-1)[&rate=5.667602164332745E-4]:1.197060810338E-1)[&rate=5.667602164332745E-4]:8.836759184653E-2,108[&rate=5.667602164332745E-4]:5.14030168061E-1)[&rate=5.667602164332745E-4]:1.077934281902E-1,115[&rate=5.667602164332745E-4]:5.642893496758E-1)[&rate=5.667602164332745E-4]:1.086764902989E-1)[&rate=5.667602164332745E-4]:2.810372173146E-2)[&rate=5.667602164332745E-4]:3.039879964374E-1,((110[&rate=5.667602164332745E-4]:6.167141285257E-1,(105[&rate=5.667602164332745E-4]:4.524237371925E-1,113[&rate=5.667602164332745E-4]:4.798209974663E-1)[&rate=5.667602164332745E-4]:1.42372583114E-1)[&rate=5.667602164332745E-4]:1.141744156753E-1,((9[&rate=5.667602164332745E-4]:5.142683117668E-1,((4[&rate=5.667602164332745E-4]:1.65367853752E-1,30[&rate=5.667602164332745E-4]:3.37970593478E-1)[&rate=5.667602164332745E-4]:2.031748116436E-1,14[&rate=5.667602164332745E-4]:4.260769119708E-1)[&rate=5.667602164332745E-4]:9.641057787811E-2)[&rate=5.667602164332745E-4]:8.843772070744E-2,(117[&rate=5.667602164332745E-4]:4.151297650948E-1,112[&rate=5.667602164332745E-4]:4.123900390673E-1)[&rate=5.667602164332745E-4]:1.985351714891E-1)[&rate=5.667602164332745E-4]:1.254427856993E-1)[&rate=5.667602164332745E-4]:3.508813427098E-1)[&rate=5.667602164332745E-4]:1.034320757488E-1,((141[&rate=5.667602164332745E-4]:6.575820628496E-1,(145[&rate=5.667602164332745E-4]:6.036555760811E-1,144[&rate=5.667602164332745E-4]:5.981761240262E-1)[&rate=5.667602164332745E-4]:5.666621279608E-2)[&rate=5.667602164332745E-4]:1.508675946378E-1,142[&rate=5.667602164332745E-4]:8.11189383515E-1)[&rate=5.667602164332745E-4]:5.520947709254E-1)[&rate=5.667602164332745E-4]:8.379560044903E-2)[&rate=5.667602164332745E-4]:1.213074505055E-1)[&rate=5.667602164332745E-4]:1.312392202763E-1,101[&rate=5.667602164332745E-4]:4.475716311504E-1)[&rate=5.667602164332745E-4]:9.990489390739E-1)[&rate=5.667602164332745E-4]:1.008412863151E-2)[&rate=5.667602164332745E-4]:1.724752248347E-3,40[&rate=5.667602164332745E-4]:4.852652921104E-1)[&rate=5.667602164332745E-4]:4.807852480487E-2,(((97[&rate=5.667602164332745E-4]:3.674471461743E-1,(99[&rate=5.667602164332745E-4]:4.9569665977E-1,96[&rate=5.667602164332745E-4]:4.601775340871E-1)[&rate=5.667602164332745E-4]:9.306196181403E-2)[&rate=5.667602164332745E-4]:4.077451364189E-2,98[&rate=5.667602164332745E-4]:6.076752117287E-1)[&rate=5.667602164332745E-4]:3.013071372474E-2,((94[&rate=5.667602164332745E-4]:4.918536468544E-1,100[&rate=5.667602164332745E-4]:4.918536468544E-1)[&rate=5.667602164332745E-4]:3.505191933648E-2,95[&rate=5.667602164332745E-4]:6.11605019743E-1)[&rate=5.667602164332745E-4]:3.712986745918E-2)[&rate=5.667602164332745E-4]:2.395319200819E-2)[&rate=5.667602164332745E-4]:1.89043227626E-2)[&rate=5.667602164332745E-4]:4.51864588907E-3,(147[&rate=5.667602164332745E-4]:6.036946852691E-1,16[&rate=5.667602164332745E-4]:2.631810562206E0)[&rate=5.667602164332745E-4]:1.04491494782E-2)[&rate=5.667602164332745E-4]:3.267985812899E-1)[&rate=5.667602164332745E-4]:4.732493094719E-1,((35[&rate=5.667602164332745E-4]:2.785783812015E-1,(36[&rate=5.667602164332745E-4]:1.014190497906E-1,121[&rate=5.667602164332745E-4]:2.180871104585E0)[&rate=5.667602164332745E-4]:2.237346738767E-1)[&rate=5.667602164332745E-4]:1.192708126363E-2,(127[&rate=5.667602164332745E-4]:2.675612572768E0,(((((49[&rate=5.667602164332745E-4]:1.594460312229E-1,50[&rate=5.667602164332745E-4]:1.594460312229E-1)[&rate=5.667602164332745E-4]:4.121174911434E-1,51[&rate=5.667602164332745E-4]:5.770280032406E-1)[&rate=5.667602164332745E-4]:5.283379382825E-3,(43[&rate=5.667602164332745E-4]:5.673357493081E-1,(((41[&rate=5.667602164332745E-4]:2.775050222628E-1,48[&rate=5.667602164332745E-4]:3.212208692572E-1)[&rate=5.667602164332745E-4]:1.371905635579E-1,42[&rate=5.667602164332745E-4]:4.201600666949E-1)[&rate=5.667602164332745E-4]:9.425552407595E-2,46[&rate=5.667602164332745E-4]:5.635959186396E-1)[&rate=5.667602164332745E-4]:3.739830668492E-3)[&rate=5.667602164332745E-4]:4.229803768681E-2)[&rate=5.667602164332745E-4]:1.428652512117E-2,((44[&rate=5.667602164332745E-4]:5.892372478844E-1,45[&rate=5.667602164332745E-4]:5.865050074473E-1)[&rate=5.667602164332745E-4]:1.428515502749E-2,47[&rate=5.667602164332745E-4]:6.089868837861E-1)[&rate=5.667602164332745E-4]:1.493342832993E-2)[&rate=5.667602164332745E-4]:1.6991762749E-1,((128[&rate=5.667602164332745E-4]:1.358325358303E0,((((64[&rate=5.667602164332745E-4]:1.880005907143E-1,62[&rate=5.667602164332745E-4]:2.290964811253E-1)[&rate=5.667602164332745E-4]:1.002655000554E-1,60[&rate=5.667602164332745E-4]:1.375811592629E-1)[&rate=5.667602164332745E-4]:4.384940621123E-2,65[&rate=5.667602164332745E-4]:1.814305654742E-1)[&rate=5.667602164332745E-4]:7.078986919017E-2,(63[&rate=5.667602164332745E-4]:6.276014487857E-2,61[&rate=5.667602164332745E-4]:1.038560352896E-1)[&rate=5.667602164332745E-4]:3.401452212925E-1)[&rate=5.667602164332745E-4]:1.054050129119E0)[&rate=5.667602164332745E-4]:3.30556414706E-2,((132[&rate=5.667602164332745E-4]:2.203382419049E-1,(129[&rate=5.667602164332745E-4]:2.170640319918E-1,(130[&rate=5.667602164332745E-4]:1.033603052082E-1,131[&rate=5.667602164332745E-4]:1.061000312356E-1)[&rate=5.667602164332745E-4]:1.137037267836E-1)[&rate=5.667602164332745E-4]:5.344838857422E-4)[&rate=5.667602164332745E-4]:8.536083182437E-1,(69[&rate=5.667602164332745E-4]:1.138399588706E0,118[&rate=5.667602164332745E-4]:1.127440684596E0)[&rate=5.667602164332745E-4]:8.075245089467E-2)[&rate=5.667602164332745E-4]:3.229138916801E-1)[&rate=5.667602164332745E-4]:1.67656430812E-1)[&rate=5.667602164332745E-4]:7.821897779818E-2)[&rate=5.667602164332745E-4]:1.820161773686E-1)[&rate=5.667602164332745E-4]:3.956377564192E-1)[&rate=5.667602164332745E-4]:2.889102743836E-1,32[&rate=5.667602164332745E-4]:9.012198641875E-2)[&rate=5.667602164332745E-4]:2.198467909949E-2);
tree STATE_15290000 [&joint=-20959.0463190021,lnP=-20959.0463190021] = [&R] ((33[&rate=5.147294385762154E-4]:3.683076648518E-2,(((((67[&rate=5.147294385762154E-4]:4.42134687297E-1,(124[&rate=5.147294385762154E-4]:4.19250669551E-1,(122[&rate=5.147294385762154E-4]:3.513494083685E-1,123[&rate=5.147294385762154E-4]:3.513494083685E-1)[&rate=5.147294385762154E-4]:7.063350161962E-2)[&rate=5.147294385762154E-4]:5.214243276495E-1)[&rate=5.147294385762154E-4]:3.510167778837E-1,(66[&rate=5.147294385762154E-4]:4.571720744148E-1,((119[&rate=5.147294385762154E-4]:1.822941284519E0,126[&rate=5.147294385762154E-4]:1.037238761876E0)[&rate=5.147294385762154E-4]:7.969290589236E-2,(((138[&rate=5.147294385762154E-4]:1.97520919642E-1,136[&rate=5.147294385762154E-4]:6.601407032678E-2)[&rate=5.147294385762154E-4]:2.506468796955E-1,135[&rate=5.147294385762154E-4]:2.481677993374E-1)[&rate=5.147294385762154E-4]:1.297720085557E0,120[&rate=5.147294385762154E-4]:1.797942679414E0)[&rate=5.147294385762154E-4]:8.801100038256E-3)[&rate=5.147294385762154E-4]:5.874145963319E-1)[&rate=5.147294385762154E-4]:3.359793907659E-1)[&rate=5.147294385762154E-4]:7.411449219881E-2,((38[&rate=5.147294385762154E-4]:6.92159840139E-1,(((((147[&rate=5.147294385762154E-4]:5.100570962722E-1,(146[&rate=5.147294385762154E-4]:5.693186545284E-1,39[&rate=5.147294385762154E-4]:4.491000752935E-1)[&rate=5.147294385762154E-4]:3.579971798422E-3)[&rate=5.147294385762154E-4]:3.974249888813E-2,((((22[&rate=5.147294385762154E-4]:4.58790614119E-1,27[&rate=5.147294385762154E-4]:4.752289702833E-1)[&rate=5.147294385762154E-4]:7.760113264695E-2,31[&rate=5.147294385762154E-4]:5.91186267314E-1)[&rate=5.147294385762154E-4]:1.293564348056E-1,((7[&rate=5.147294385762154E-4]:1.868734144219E-1,8[&rate=5.147294385762154E-4]:1.868734144219E-1)[&rate=5.147294385762154E-4]:3.075429731114E-1,26[&rate=5.147294385762154E-4]:6.012657026018E-1)[&rate=5.147294385762154E-4]:7.544138307938E-2)[&rate=5.147294385762154E-4]:2.763760118216E-1,2[&rate=5.147294385762154E-4]:7.695214536672E-1)[&rate=5.147294385762154E-4]:1.679626895142E0)[&rate=5.147294385762154E-4]:3.079139531373E-2,(16[&rate=5.147294385762154E-4]:2.606970428534E0,40[&rate=5.147294385762154E-4]:5.214775024163E-1)[&rate=5.147294385762154E-4]:1.736438877435E-3)[&rate=5.147294385762154E-4]:1.27967797226E-2,(97[&rate=5.147294385762154E-4]:4.484549441887E-1,((((3[&rate=5.147294385762154E-4]:6.307032023761E-1,((6[&rate=5.147294385762154E-4]:4.629547478989E-1,(15[&rate=5.147294385762154E-4]:4.45450182443E-1,10[&rate=5.147294385762154E-4]:4.070940180596E-1)[&rate=5.147294385762154E-4]:7.229908600369E-2)[&rate=5.147294385762154E-4]:4.423936870167E-4,18[&rate=5.147294385762154E-4]:5.26410840216E-1)[&rate=5.147294385762154E-4]:2.193608553106E-1)[&rate=5.147294385762154E-4]:7.941240049533E-2,((88[&rate=5.147294385762154E-4]:3.892743203743E-2,89[&rate=5.147294385762154E-4]:5.262606217445E-2)[&rate=5.147294385762154E-4]:2.612715494888E-1,(87[&rate=5.147294385762154E-4]:2.320312413569E-1,(((91[&rate=5.147294385762154E-4]:1.377212883769E-2,90[&rate=5.147294385762154E-4]:1.377212883769E-2)[&rate=5.147294385762154E-4]:1.052125690335E-1,92[&rate=5.147294385762154E-4]:1.189846978712E-1)[&rate=5.147294385762154E-4]:1.200706789918E-1,(((86[&rate=5.147294385762154E-4]:1.146926188464E-2,85[&rate=5.147294385762154E-4]:1.146926188464E-2)[&rate=5.147294385762154E-4]:5.598820585642E-2,(83[&rate=5.147294385762154E-4]:2.705621653894E-2,93[&rate=5.147294385762154E-4]:4.075484667596E-2)[&rate=5.147294385762154E-4]:4.040125120212E-2)[&rate=5.147294385762154E-4]:6.136938713945E-2,84[&rate=5.147294385762154E-4]:1.288268548805E-1)[&rate=5.147294385762154E-4]:9.652989184544E-2)[&rate=5.147294385762154E-4]:6.674494630946E-3)[&rate=5.147294385762154E-4]:6.816774016936E-2)[&rate=5.147294385762154E-4]:9.496426487423E-1)[&rate=5.147294385762154E-4]:6.973315288368E-1,(((144[&rate=5.147294385762154E-4]:8.169721157004E-1,(141[&rate=5.147294385762154E-4]:6.405618758924E-1,145[&rate=5.147294385762154E-4]:6.4330160192E-1)[&rate=5.147294385762154E-4]:1.791499658353E-1)[&rate=5.147294385762154E-4]:1.076446195607E-1,142[&rate=5.147294385762154E-4]:9.30096187316E-1)[&rate=5.147294385762154E-4]:7.146325711511E-1,(((((116[&rate=5.147294385762154E-4]:6.772810209742E-1,111[&rate=5.147294385762154E-4]:7.539933497414E-1)[&rate=5.147294385762154E-4]:3.721722904619E-2,((148[&rate=5.147294385762154E-4]:2.779985113752E-1,143[&rate=5.147294385762154E-4]:2.752587853478E-1)[&rate=5.147294385762154E-4]:4.117115486207E-1,((106[&rate=5.147294385762154E-4]:7.633112378567E-2,104[&rate=5.147294385762154E-4]:7.633112378567E-2)[&rate=5.147294385762154E-4]:3.610580287701E-1,139[&rate=5.147294385762154E-4]:6.291699744735E-1)[&rate=5.147294385762154E-4]:2.742387156592E-1)[&rate=5.147294385762154E-4]:6.314435440823E-2)[&rate=5.147294385762154E-4]:3.697012123843E-2,((115[&rate=5.147294385762154E-4]:5.430058211575E-1,((107[&rate=5.147294385762154E-4]:4.383036827396E-1,108[&rate=5.147294385762154E-4]:4.355639567122E-1)[&rate=5.147294385762154E-4]:4.711554805252E-2,(114[&rate=5.147294385762154E-4]:3.373794023275E-1,109[&rate=5.147294385762154E-4]:4.16831457122E-1)[&rate=5.147294385762154E-4]:8.776585586185E-2)[&rate=5.147294385762154E-4]:1.178605629682E-1)[&rate=5.147294385762154E-4]:1.120478362426E-1,(19[&rate=5.147294385762154E-4]:5.831693164372E-1,13[&rate=5.147294385762154E-4]:5.448131520535E-1)[&rate=5.147294385762154E-4]:1.924322861685E-1)[&rate=5.147294385762154E-4]:9.641471385872E-2)[&rate=5.147294385762154E-4]:1.437085368421E-1,(((9[&rate=5.147294385762154E-4]:3.826272801918E-1,117[&rate=5.147294385762154E-4]:3.935861843015E-1)[&rate=5.147294385762154E-4]:2.346403156044E-1,(14[&rate=5.147294385762154E-4]:4.872283212596E-1,(112[&rate=5.147294385762154E-4]:4.59394128064E-1,(4[&rate=5.147294385762154E-4]:1.329208878026E-1,30[&rate=5.147294385762154E-4]:3.055236275286E-1)[&rate=5.147294385762154E-4]:2.689389936862E-1)[&rate=5.147294385762154E-4]:2.783419319561E-2)[&rate=5.147294385762154E-4]:1.382584526187E-1)[&rate=5.147294385762154E-4]:1.129176077869E-1,(105[&rate=5.147294385762154E-4]:5.105624844716E-1,(110[&rate=5.147294385762154E-4]:4.293526159674E-1,113[&rate=5.147294385762154E-4]:4.348320680221E-1)[&rate=5.147294385762154E-4]:1.031276767232E-1)[&rate=5.147294385762154E-4]:2.004446369198E-1)[&rate=5.147294385762154E-4]:2.389643072576E-1)[&rate=5.147294385762154E-4]:4.01188428701E-1,((102[&rate=5.147294385762154E-4]:1.458188521173E-1,(24[&rate=5.147294385762154E-4]:1.132098764626E0,((28[&rate=5.147294385762154E-4]:7.774554037124E-1,(17[&rate=5.147294385762154E-4]:5.254555846765E-1,21[&rate=5.147294385762154E-4]:5.555925709778E-1)[&rate=5.147294385762154E-4]:1.972052984881E-1)[&rate=5.147294385762154E-4]:1.368123944295E-1,1[&rate=5.147294385762154E-4]:1.27966428279E-1)[&rate=5.147294385762154E-4]:2.233104185388E-1)[&rate=5.147294385762154E-4]:1.753639231077E-1)[&rate=5.147294385762154E-4]:2.710062500847E-2,(((20[&rate=5.147294385762154E-4]:5.490027455058E-1,25[&rate=5.147294385762154E-4]:5.681808276975E-1)[&rate=5.147294385762154E-4]:1.266195605537E-1,23[&rate=5.147294385762154E-4]:6.838414841415E-1)[&rate=5.147294385762154E-4]:1.130534615344E-1,(11[&rate=5.147294385762154E-4]:4.680730705028E-1,140[&rate=5.147294385762154E-4]:4.488949883111E-1)[&rate=5.147294385762154E-4]:2.438903683239E-1)[&rate=5.147294385762154E-4]:5.267094629566E-1)[&rate=5.147294385762154E-4]:1.316650377584E-1)[&rate=5.147294385762154E-4]:9.356890111715E-2)[&rate=5.147294385762154E-4]:1.203344173425E-2)[&rate=5.147294385762154E-4]:1.046023435183E0,101[&rate=5.147294385762154E-4]:1.450730840864E0)[&rate=5.147294385762154E-4]:4.192651368493E-2)[&rate=5.147294385762154E-4]:1.651752546145E-2)[&rate=5.147294385762154E-4]:5.052825627826E-2,((98[&rate=5.147294385762154E-4]:6.623212509921E-1,(99[&rate=5.147294385762154E-4]:5.667419489034E-1,96[&rate=5.147294385762154E-4]:5.312228232206E-1)[&rate=5.147294385762154E-4]:1.174372255859E-1)[&rate=5.147294385762154E-4]:1.725682516612E-2,((94[&rate=5.147294385762154E-4]:1.822569565888E-1,100[&rate=5.147294385762154E-4]:1.822569565888E-1)[&rate=5.147294385762154E-4]:3.274716456039E-1,95[&rate=5.147294385762154E-4]:5.944280557447E-1)[&rate=5.147294385762154E-4]:9.607898216222E-2)[&rate=5.147294385762154E-4]:3.53762016827E-2)[&rate=5.147294385762154E-4]:1.739268737734E-1)[&rate=5.147294385762154E-4]:6.01786151763E-1,(((44[&rate=5.147294385762154E-4]:6.696484410382E-1,(((49[&rate=5.147294385762154E-4]:5.048827647601E-1,50[&rate=5.147294385762154E-4]:5.048827647601E-1)[&rate=5.147294385762154E-4]:7.577191943722E-2,((47[&rate=5.147294385762154E-4]:5.352976400115E-1,51[&rate=5.147294385762154E-4]:5.0797523564E-1)[&rate=5.147294385762154E-4]:5.943973285996E-2,((43[&rate=5.147294385762154E-4]:4.391355623865E-1,46[&rate=5.147294385762154E-4]:4.391355623865E-1)[&rate=5.147294385762154E-4]:9.992308197522E-2,(42[&rate=5.147294385762154E-4]:4.41704946608E-1,(41[&rate=5.147294385762154E-4]:4.36226881127E-1,48[&rate=5.147294385762154E-4]:4.799427281214E-1)[&rate=5.147294385762154E-4]:1.358460682477E-5)[&rate=5.147294385762154E-4]:4.817336988499E-2)[&rate=5.147294385762154E-4]:5.567872850968E-2)[&rate=5.147294385762154E-4]:1.87041965716E-2)[&rate=5.147294385762154E-4]:2.425275809102E-2,45[&rate=5.147294385762154E-4]:6.294976062227E-1)[&rate=5.147294385762154E-4]:3.741859437844E-2)[&rate=5.147294385762154E-4]:1.408504722911E-1,(((69[&rate=5.147294385762154E-4]:6.758011791077E-1,((130[&rate=5.147294385762154E-4]:1.55602216868E-1,(129[&rate=5.147294385762154E-4]:7.025644646144E-2,132[&rate=5.147294385762154E-4]:7.29961724888E-2)[&rate=5.147294385762154E-4]:8.534577040657E-2)[&rate=5.147294385762154E-4]:8.666068932582E-2,131[&rate=5.147294385762154E-4]:2.450026322212E-1)[&rate=5.147294385762154E-4]:2.855930674342E-1)[&rate=5.147294385762154E-4]:1.50679882107E-1,118[&rate=5.147294385762154E-4]:8.15522157105E-1)[&rate=5.147294385762154E-4]:7.466078769321E-1,(((65[&rate=5.147294385762154E-4]:2.678981993608E-1,(60[&rate=5.147294385762154E-4]:2.568968122588E-1,(64[&rate=5.147294385762154E-4]:2.426473726595E-1,62[&rate=5.147294385762154E-4]:2.837432630705E-1)[&rate=5.147294385762154E-4]:1.64934371106E-1)[&rate=5.147294385762154E-4]:1.100138710202E-2)[&rate=5.147294385762154E-4]:6.591982813788E-2,(63[&rate=5.147294385762154E-4]:7.830180714779E-2,61[&rate=5.147294385762154E-4]:1.193976975588E-1)[&rate=5.147294385762154E-4]:4.062011518576E-1)[&rate=5.147294385762154E-4]:9.108348885719E-1,128[&rate=5.147294385762154E-4]:1.296707710591E0)[&rate=5.147294385762154E-4]:1.256962960487E-1)[&rate=5.147294385762154E-4]:1.587588785438E-1)[&rate=5.147294385762154E-4]:2.696128056629E-2,(((127[&rate=5.147294385762154E-4]:2.416310441764E0,121[&rate=5.147294385762154E-4]:1.975214551353E0)[&rate=5.147294385762154E-4]:1.743743970502E-1,35[&rate=5.147294385762154E-4]:2.3561551143E-2)[&rate=5.147294385762154E-4]:3.670736954693E-2,36[&rate=5.147294385762154E-4]:1.068442631557E-1)[&rate=5.147294385762154E-4]:1.908812177221E-2)[&rate=5.147294385762154E-4]:6.122235029244E-1)[&rate=5.147294385762154E-4]:1.75685411993E-1)[&rate=5.147294385762154E-4]:1.428869209173E-2,34[&rate=5.147294385762154E-4]:1.854095084115E-2)[&rate=5.147294385762154E-4]:1.74432510197E-3,((68[&rate=5.147294385762154E-4]:6.563794420992E-1,(57[&rate=5.147294385762154E-4]:4.95711526889E-1,(59[&rate=5.147294385762154E-4]:4.61101843221E-1,(((56[&rate=5.147294385762154E-4]:3.448035677377E-1,55[&rate=5.147294385762154E-4]:3.448035677377E-1)[&rate=5.147294385762154E-4]:9.515425726122E-2,37[&rate=5.147294385762154E-4]:4.864059124308E-1)[&rate=5.147294385762154E-4]:5.706333120581E-3,(58[&rate=5.147294385762154E-4]:4.215914780532E-1,54[&rate=5.147294385762154E-4]:3.642144288729E-1)[&rate=5.147294385762154E-4]:5.139508443801E-2)[&rate=5.147294385762154E-4]:7.240963789815E-3)[&rate=5.147294385762154E-4]:3.187744323095E-2)[&rate=5.147294385762154E-4]:2.125804835162E-1)[&rate=5.147294385762154E-4]:6.123205401055E-1,(125[&rate=5.147294385762154E-4]:1.07673882948E0,((52[&rate=5.147294385762154E-4]:6.622845811877E-1,((137[&rate=5.147294385762154E-4]:5.601885285004E-1,(134[&rate=5.147294385762154E-4]:4.683972351432E-1,133[&rate=5.147294385762154E-4]:4.985342214444E-1)[&rate=5.147294385762154E-4]:2.055841664503E-2)[&rate=5.147294385762154E-4]:8.127212752884E-1,(((12[&rate=5.147294385762154E-4]:4.291333130892E-1,5[&rate=5.147294385762154E-4]:3.907771487058E-1)[&rate=5.147294385762154E-4]:3.255840170294E-2,29[&rate=5.147294385762154E-4]:5.685410298607E-1)[&rate=5.147294385762154E-4]:3.938200372933E-1,103[&rate=5.147294385762154E-4]:7.294843548252E-1)[&rate=5.147294385762154E-4]:1.492740517457E0)[&rate=5.147294385762154E-4]:1.043534434668E-1)[&rate=5.147294385762154E-4]:1.680735071234E-1,(((75[&rate=5.147294385762154E-4]:3.895785102562E-1,((76[&rate=5.147294385762154E-4]:3.396732766008E-1,70[&rate=5.147294385762154E-4]:3.013171122174E-1)[&rate=5.147294385762154E-4]:5.896830044374E-3,74[&rate=5.147294385762154E-4]:3.455701066452E-1)[&rate=5.147294385762154E-4]:4.400840361098E-2)[&rate=5.147294385762154E-4]:2.160057234964E-1,((((78[&rate=5.147294385762154E-4]:2.75139427366E-2,72[&rate=5.147294385762154E-4]:5.596134517287E-3)[&rate=5.147294385762154E-4]:1.987775457979E-1,71[&rate=5.147294385762154E-4]:1.988942282605E-1)[&rate=5.147294385762154E-4]:1.49309558558E-1,(82[&rate=5.147294385762154E-4]:3.354501282398E-1,79[&rate=5.147294385762154E-4]:3.272309501577E-1)[&rate=5.147294385762154E-4]:4.83700969348E-2)[&rate=5.147294385762154E-4]:8.33532750429E-2,(((80[&rate=5.147294385762154E-4]:1.803390640708E-1,81[&rate=5.147294385762154E-4]:1.803390640708E-1)[&rate=5.147294385762154E-4]:1.998520034509E-1,77[&rate=5.147294385762154E-4]:4.2402668396E-1)[&rate=5.147294385762154E-4]:5.813438826363E-3,73[&rate=5.147294385762154E-4]:4.353195748411E-1)[&rate=5.147294385762154E-4]:6.473063770514E-2)[&rate=5.147294385762154E-4]:1.055340212063E-1)[&rate=5.147294385762154E-4]:9.124321046729E-1,53[&rate=5.147294385762154E-4]:7.715532798133E-1)[&rate=5.147294385762154E-4]:5.060808718648E-2)[&rate=5.147294385762154E-4]:4.649599761416E-1)[&rate=5.147294385762154E-4]:3.586278193913E-1)[&rate=5.147294385762154E-4]:1.623196301408E-1)[&rate=5.147294385762154E-4]:3.298384670644E-2)[&rate=5.147294385762154E-4]:8.971930483122E-3,32[&rate=5.147294385762154E-4]:4.032324491359E-2);
tree STATE_15300000 [&joint=-20964.235720318844,lnP=-20964.235720318844] = [&R] ((32[&rate=5.306190668228005E-4]:1.70773974954E-2,33[&rate=5.306190668228005E-4]:2.255684955011E-2)[&rate=5.306190668228005E-4]:3.621159380892E-2,(((((38[&rate=5.306190668228005E-4]:5.646783909661E-1,(((((97[&rate=5.306190668228005E-4]:3.179119979816E-1,((((3[&rate=5.306190668228005E-4]:4.419259859881E-1,((88[&rate=5.306190668228005E-4]:3.612060575564E-2,89[&rate=5.306190668228005E-4]:4.981923589266E-2)[&rate=5.306190668228005E-4]:2.756517886119E-1,((((91[&rate=5.306190668228005E-4]:9.269417147766E-3,90[&rate=5.306190668228005E-4]:9.269417147766E-3)[&rate=5.306190668228005E-4]:5.378443388516E-2,92[&rate=5.306190668228005E-4]:6.305385103292E-2)[&rate=5.306190668228005E-4]:1.102215017825E-1,87[&rate=5.306190668228005E-4]:1.595767226784E-1)[&rate=5.306190668228005E-4]:1.7431651308E-2,((85[&rate=5.306190668228005E-4]:1.068384062998E-1,83[&rate=5.306190668228005E-4]:1.068384062998E-1)[&rate=5.306190668228005E-4]:5.568597325087E-2,(86[&rate=5.306190668228005E-4]:4.083778880176E-2,(84[&rate=5.306190668228005E-4]:1.844600580442E-2,93[&rate=5.306190668228005E-4]:3.214463594144E-2)[&rate=5.306190668228005E-4]:2.239178299734E-2)[&rate=5.306190668228005E-4]:1.216865907489E-1)[&rate=5.306190668228005E-4]:1.448399443575E-2)[&rate=5.306190668228005E-4]:1.347640203811E-1)[&rate=5.306190668228005E-4]:6.698796190177E-1)[&rate=5.306190668228005E-4]:4.662549445279E-1,(((15[&rate=5.306190668228005E-4]:3.592257867353E-1,10[&rate=5.306190668228005E-4]:3.208696223518E-1)[&rate=5.306190668228005E-4]:1.288308226094E-1,18[&rate=5.306190668228005E-4]:4.96275787427E-1)[&rate=5.306190668228005E-4]:3.417560041235E-2,6[&rate=5.306190668228005E-4]:4.674376892092E-1)[&rate=5.306190668228005E-4]:4.927980358273E-1)[&rate=5.306190668228005E-4]:4.959033462433E-1,(((144[&rate=5.306190668228005E-4]:9.830534630715E-2,(145[&rate=5.306190668228005E-4]:2.33677720625E-2,141[&rate=5.306190668228005E-4]:2.062804603492E-2)[&rate=5.306190668228005E-4]:8.041702629958E-2)[&rate=5.306190668228005E-4]:5.722931733746E-1,142[&rate=5.306190668228005E-4]:6.760779717367E-1)[&rate=5.306190668228005E-4]:8.950008998818E-1,((((116[&rate=5.306190668228005E-4]:7.786829675737E-1,(((19[&rate=5.306190668228005E-4]:5.458131857752E-1,13[&rate=5.306190668228005E-4]:5.074570213916E-1)[&rate=5.306190668228005E-4]:5.372323351613E-2,115[&rate=5.306190668228005E-4]:4.789884740858E-1)[&rate=5.306190668228005E-4]:1.448757069621E-1,((107[&rate=5.306190668228005E-4]:2.590261898513E-1,108[&rate=5.306190668228005E-4]:2.56286463824E-1)[&rate=5.306190668228005E-4]:2.550293364667E-1,(114[&rate=5.306190668228005E-4]:2.894627623244E-1,109[&rate=5.306190668228005E-4]:3.689148171189E-1)[&rate=5.306190668228005E-4]:1.643187913909E-1)[&rate=5.306190668228005E-4]:1.700826273327E-1)[&rate=5.306190668228005E-4]:1.548187865258E-1)[&rate=5.306190668228005E-4]:5.130003550115E-2,(((106[&rate=5.306190668228005E-4]:9.59159865092E-2,104[&rate=5.306190668228005E-4]:9.59159865092E-2)[&rate=5.306190668228005E-4]:4.800995782015E-1,(111[&rate=5.306190668228005E-4]:4.331774808772E-2,139[&rate=5.306190668228005E-4]:2.186602138411E-1)[&rate=5.306190668228005E-4]:5.491361727873E-1)[&rate=5.306190668228005E-4]:2.379604519606E-1,(148[&rate=5.306190668228005E-4]:1.934151797205E-1,143[&rate=5.306190668228005E-4]:1.906754536931E-1)[&rate=5.306190668228005E-4]:5.986430287317E-1)[&rate=5.306190668228005E-4]:7.628095900643E-2)[&rate=5.306190668228005E-4]:3.040707595036E-1,((9[&rate=5.306190668228005E-4]:6.060235532787E-1,(((4[&rate=5.306190668228005E-4]:2.224371382858E-1,30[&rate=5.306190668228005E-4]:3.950398780118E-1)[&rate=5.306190668228005E-4]:2.681809527691E-1,14[&rate=5.306190668228005E-4]:5.481523376301E-1)[&rate=5.306190668228005E-4]:6.32945047358E-2,(117[&rate=5.306190668228005E-4]:6.037389565308E-1,(112[&rate=5.306190668228005E-4]:4.361227924451E-1,113[&rate=5.306190668228005E-4]:4.361227924451E-1)[&rate=5.306190668228005E-4]:1.64876438058E-1)[&rate=5.306190668228005E-4]:1.044761186269E-2)[&rate=5.306190668228005E-4]:2.795888994925E-3)[&rate=5.306190668228005E-4]:2.990459766116E-1,(110[&rate=5.306190668228005E-4]:5.80529466618E-1,105[&rate=5.306190668228005E-4]:5.586116583989E-1)[&rate=5.306190668228005E-4]:3.272797892996E-1)[&rate=5.306190668228005E-4]:3.02956835428E-1)[&rate=5.306190668228005E-4]:1.705097782754E-1,((102[&rate=5.306190668228005E-4]:9.234249203216E-2,(24[&rate=5.306190668228005E-4]:9.441309637272E-1,((28[&rate=5.306190668228005E-4]:8.492188163268E-1,(17[&rate=5.306190668228005E-4]:6.038715993271E-1,21[&rate=5.306190668228005E-4]:6.340085856285E-1)[&rate=5.306190668228005E-4]:1.905526964518E-1)[&rate=5.306190668228005E-4]:3.810880756852E-2,1[&rate=5.306190668228005E-4]:1.010262540324E-1)[&rate=5.306190668228005E-4]:6.228279188657E-2)[&rate=5.306190668228005E-4]:3.098553639214E-1)[&rate=5.306190668228005E-4]:1.585451854512E-1,(((20[&rate=5.306190668228005E-4]:4.493561637502E-1,25[&rate=5.306190668228005E-4]:4.68534245942E-1)[&rate=5.306190668228005E-4]:2.400850015479E-1,23[&rate=5.306190668228005E-4]:6.976603433802E-1)[&rate=5.306190668228005E-4]:3.843031810332E-1,(11[&rate=5.306190668228005E-4]:8.137151181908E-1,140[&rate=5.306190668228005E-4]:7.945370359991E-1)[&rate=5.306190668228005E-4]:1.833168993733E-1)[&rate=5.306190668228005E-4]:3.196090845767E-1)[&rate=5.306190668228005E-4]:6.189504145278E-2)[&rate=5.306190668228005E-4]:1.172081021657E-2)[&rate=5.306190668228005E-4]:8.232047363391E-2)[&rate=5.306190668228005E-4]:3.587214463237E-1,101[&rate=5.306190668228005E-4]:7.600659970554E-1)[&rate=5.306190668228005E-4]:6.020484112861E-1)[&rate=5.306190668228005E-4]:8.758828766818E-2,40[&rate=5.306190668228005E-4]:4.76538537016E-1)[&rate=5.306190668228005E-4]:5.298497090362E-2,((147[&rate=5.306190668228005E-4]:5.440495934711E-1,39[&rate=5.306190668228005E-4]:4.866725442908E-1)[&rate=5.306190668228005E-4]:1.024614281696E-2,(((22[&rate=5.306190668228005E-4]:3.913161592831E-1,27[&rate=5.306190668228005E-4]:4.077545154475E-1)[&rate=5.306190668228005E-4]:4.868767454371E-1,((26[&rate=5.306190668228005E-4]:7.939361244201E-1,(7[&rate=5.306190668228005E-4]:2.720713698787E-1,8[&rate=5.306190668228005E-4]:2.720713698787E-1)[&rate=5.306190668228005E-4]:4.150154394729E-1)[&rate=5.306190668228005E-4]:5.451586576712E-2,31[&rate=5.306190668228005E-4]:8.922876066257E-1)[&rate=5.306190668228005E-4]:4.069981864266E-2)[&rate=5.306190668228005E-4]:6.072651699812E-1,2[&rate=5.306190668228005E-4]:1.312855334975E0)[&rate=5.306190668228005E-4]:1.140789154962E0)[&rate=5.306190668228005E-4]:3.260482081189E-2)[&rate=5.306190668228005E-4]:5.563076295296E-3,(146[&rate=5.306190668228005E-4]:6.420753834583E-1,((((94[&rate=5.306190668228005E-4]:4.169493651411E-1,100[&rate=5.306190668228005E-4]:4.169493651411E-1)[&rate=5.306190668228005E-4]:2.237179335617E-2,95[&rate=5.306190668228005E-4]:5.240206120493E-1)[&rate=5.306190668228005E-4]:7.749520608456E-2,98[&rate=5.306190668228005E-4]:5.905868563852E-1)[&rate=5.306190668228005E-4]:3.26043539316E-2,(99[&rate=5.306190668228005E-4]:6.388435307829E-1,96[&rate=5.306190668228005E-4]:6.033244051E-1)[&rate=5.306190668228005E-4]:6.205603031137E-3)[&rate=5.306190668228005E-4]:2.708089445292E-2)[&rate=5.306190668228005E-4]:1.32297799915E-2)[&rate=5.306190668228005E-4]:4.286462424157E-2,16[&rate=5.306190668228005E-4]:2.663444134574E0)[&rate=5.306190668228005E-4]:5.503319343873E-2)[&rate=5.306190668228005E-4]:6.539916111396E-1,(((45[&rate=5.306190668228005E-4]:7.387846073891E-1,(((51[&rate=5.306190668228005E-4]:5.697267531374E-1,44[&rate=5.306190668228005E-4]:5.915846766346E-1)[&rate=5.306190668228005E-4]:4.692556772594E-2,(47[&rate=5.306190668228005E-4]:5.794547208002E-1,(49[&rate=5.306190668228005E-4]:4.949775566809E-1,50[&rate=5.306190668228005E-4]:4.949775566809E-1)[&rate=5.306190668228005E-4]:5.169027887358E-2)[&rate=5.306190668228005E-4]:6.45200044346E-2)[&rate=5.306190668228005E-4]:4.072980520458E-2,((43[&rate=5.306190668228005E-4]:5.367595727537E-1,46[&rate=5.306190668228005E-4]:5.367595727537E-1)[&rate=5.306190668228005E-4]:1.621253096399E-2,((48[&rate=5.306190668228005E-4]:4.630644939153E-1,41[&rate=5.306190668228005E-4]:4.193486469209E-1)[&rate=5.306190668228005E-4]:6.132801353128E-2,42[&rate=5.306190668228005E-4]:4.861411413264E-1)[&rate=5.306190668228005E-4]:1.765063452259E-2)[&rate=5.306190668228005E-4]:1.317324267217E-1)[&rate=5.306190668228005E-4]:6.227679826109E-2)[&rate=5.306190668228005E-4]:1.403035140149E-1,(((69[&rate=5.306190668228005E-4]:7.12872386054E-1,118[&rate=5.306190668228005E-4]:7.019134819444E-1)[&rate=5.306190668228005E-4]:1.963692345913E-1,((130[&rate=5.306190668228005E-4]:1.77971527336E-1,(132[&rate=5.306190668228005E-4]:1.697281344063E-1,129[&rate=5.306190668228005E-4]:1.669884083789E-1)[&rate=5.306190668228005E-4]:1.098311895708E-2)[&rate=5.306190668228005E-4]:1.195223506967E-1,131[&rate=5.306190668228005E-4]:3.0023360406E-1)[&rate=5.306190668228005E-4]:4.63802537133E-1)[&rate=5.306190668228005E-4]:6.658089246027E-1,(((62[&rate=5.306190668228005E-4]:6.700163424063E-1,(65[&rate=5.306190668228005E-4]:1.441473054917E-1,(64[&rate=5.306190668228005E-4]:2.228847464809E-1,60[&rate=5.306190668228005E-4]:7.219981497416E-2)[&rate=5.306190668228005E-4]:7.194749051756E-2)[&rate=5.306190668228005E-4]:3.340882149969E-1)[&rate=5.306190668228005E-4]:1.090371457185E-1,(63[&rate=5.306190668228005E-4]:2.172904375047E-1,61[&rate=5.306190668228005E-4]:2.583863279158E-1)[&rate=5.306190668228005E-4]:5.20667160209E-1)[&rate=5.306190668228005E-4]:7.72439327306E-1,128[&rate=5.306190668228005E-4]:1.411766788033E0)[&rate=5.306190668228005E-4]:1.259882570758E-2)[&rate=5.306190668228005E-4]:2.281187199543E-1)[&rate=5.306190668228005E-4]:3.346650894489E-2,(35[&rate=5.306190668228005E-4]:1.058958282916E-1,((127[&rate=5.306190668228005E-4]:2.298336138849E0,121[&rate=5.306190668228005E-4]:1.857240248438E0)[&rate=5.306190668228005E-4]:2.235032153814E-1,36[&rate=5.306190668228005E-4]:1.291409024538E-3)[&rate=5.306190668228005E-4]:1.511797617328E-1)[&rate=5.306190668228005E-4]:5.128789106094E-2)[&rate=5.306190668228005E-4]:4.591208362377E-1)[&rate=5.306190668228005E-4]:1.807588990907E-1,(66[&rate=5.306190668228005E-4]:5.776549013435E-1,((67[&rate=5.306190668228005E-4]:5.052995231075E-1,(124[&rate=5.306190668228005E-4]:4.013184804899E-1,(123[&rate=5.306190668228005E-4]:2.695519980883E-1,122[&rate=5.306190668228005E-4]:2.695519980883E-1)[&rate=5.306190668228005E-4]:1.344987228387E-1)[&rate=5.306190668228005E-4]:6.025213525211E-1)[&rate=5.306190668228005E-4]:6.637835786874E-2,(((120[&rate=5.306190668228005E-4]:1.744145745586E0,119[&rate=5.306190668228005E-4]:1.840036156545E0)[&rate=5.306190668228005E-4]:2.090217515802E-3,126[&rate=5.306190668228005E-4]:1.056423851417E0)[&rate=5.306190668228005E-4]:1.952953651244E-2,((138[&rate=5.306190668228005E-4]:1.726548749436E-1,136[&rate=5.306190668228005E-4]:4.11480256284E-2)[&rate=5.306190668228005E-4]:4.941850913591E-1,135[&rate=5.306190668228005E-4]:4.668399663027E-1)[&rate=5.306190668228005E-4]:1.046870738791E0)[&rate=5.306190668228005E-4]:7.428986827316E-1)[&rate=5.306190668228005E-4]:5.977020367284E-3)[&rate=5.306190668228005E-4]:2.194085533374E-1)[&rate=5.306190668228005E-4]:4.060066903905E-2,((68[&rate=5.306190668228005E-4]:5.122272727147E-1,(59[&rate=5.306190668228005E-4]:5.0455564434E-1,(((58[&rate=5.306190668228005E-4]:3.063993173065E-1,54[&rate=5.306190668228005E-4]:2.490222681262E-1)[&rate=5.306190668228005E-4]:1.092713044022E-1,37[&rate=5.306190668228005E-4]:4.347963047688E-1)[&rate=5.306190668228005E-4]:6.085787744591E-2,((56[&rate=5.306190668228005E-4]:3.486556159306E-1,55[&rate=5.306190668228005E-4]:3.486556159306E-1)[&rate=5.306190668228005E-4]:5.642391183503E-2,57[&rate=5.306190668228005E-4]:4.160084895144E-1)[&rate=5.306190668228005E-4]:4.412656701728E-2)[&rate=5.306190668228005E-4]:4.71528282455E-2)[&rate=5.306190668228005E-4]:5.685195624368E-2)[&rate=5.306190668228005E-4]:6.448437354653E-1,(125[&rate=5.306190668228005E-4]:1.047592960165E0,(((52[&rate=5.306190668228005E-4]:7.014083878889E-1,(((12[&rate=5.306190668228005E-4]:7.957011939693E-2,5[&rate=5.306190668228005E-4]:4.121395501347E-2)[&rate=5.306190668228005E-4]:1.52037736063E-1,29[&rate=5.306190668228005E-4]:3.384571705285E-1)[&rate=5.306190668228005E-4]:5.710154261348E-1,103[&rate=5.306190668228005E-4]:6.765958843345E-1)[&rate=5.306190668228005E-4]:1.689106238115E0)[&rate=5.306190668228005E-4]:3.515754746057E-2,((134[&rate=5.306190668228005E-4]:6.143667698369E-1,137[&rate=5.306190668228005E-4]:6.855996465491E-1)[&rate=5.306190668228005E-4]:1.16442328396E-1,133[&rate=5.306190668228005E-4]:7.60946084534E-1)[&rate=5.306190668228005E-4]:7.495026264723E-1)[&rate=5.306190668228005E-4]:1.914491691068E-1,(53[&rate=5.306190668228005E-4]:8.536298738784E-1,((75[&rate=5.306190668228005E-4]:7.204943706046E-1,(70[&rate=5.306190668228005E-4]:5.910458886465E-1,(74[&rate=5.306190668228005E-4]:6.129969589651E-1,76[&rate=5.306190668228005E-4]:6.129969589651E-1)[&rate=5.306190668228005E-4]:1.640509406486E-2)[&rate=5.306190668228005E-4]:9.109231757468E-2)[&rate=5.306190668228005E-4]:2.440852188952E-1,((73[&rate=5.306190668228005E-4]:4.107553585099E-1,((82[&rate=5.306190668228005E-4]:2.267261301845E-1,(78[&rate=5.306190668228005E-4]:1.132799358065E-1,72[&rate=5.306190668228005E-4]:9.136212758714E-2)[&rate=5.306190668228005E-4]:1.05227016296E-1)[&rate=5.306190668228005E-4]:2.981795206501E-2,79[&rate=5.306190668228005E-4]:2.483249041674E-1)[&rate=5.306190668228005E-4]:1.213345639317E-1)[&rate=5.306190668228005E-4]:2.744947064104E-1,((80[&rate=5.306190668228005E-4]:6.757393074869E-2,81[&rate=5.306190668228005E-4]:6.757393074869E-2)[&rate=5.306190668228005E-4]:2.976866564499E-1,(71[&rate=5.306190668228005E-4]:3.395282430959E-1,77[&rate=5.306190668228005E-4]:4.02541941726E-1)[&rate=5.306190668228005E-4]:6.554261910913E-3)[&rate=5.306190668228005E-4]:2.706744092287E-1)[&rate=5.306190668228005E-4]:2.793295245794E-1)[&rate=5.306190668228005E-4]:6.355133429907E-1)[&rate=5.306190668228005E-4]:6.618850926648E-2)[&rate=5.306190668228005E-4]:3.381570906816E-1)[&rate=5.306190668228005E-4]:2.761447146815E-1)[&rate=5.306190668228005E-4]:2.283137533121E-1)[&rate=5.306190668228005E-4]:3.263931725899E-2,34[&rate=5.306190668228005E-4]:7.289742348864E-3)[&rate=5.306190668228005E-4]:6.791705717454E-2);
tree STATE_15310000 [&joint=-20981.884946089565,lnP=-20981.884946089565] = [&R] (((33[&rate=5.21617245227784E-4]:1.984479430351E-2,32[&rate=5.21617245227784E-4]:1.436534224879E-2)[&rate=5.21617245227784E-4]:3.373610021247E-2,((38[&rate=5.21617245227784E-4]:8.446866032567E-1,((16[&rate=5.21617245227784E-4]:2.681290344518E0,(147[&rate=5.21617245227784E-4]:5.700949382088E-1,39[&rate=5.21617245227784E-4]:5.127178890285E-1)[&rate=5.21617245227784E-4]:8.30795293727E-2)[&rate=5.21617245227784E-4]:8.289508961533E-2,(((146[&rate=5.21617245227784E-4]:5.914925297497E-1,((97[&rate=5.21617245227784E-4]:1.850624153041E-1,((31[&rate=5.21617245227784E-4]:8.915796581114E-1,((26[&rate=5.21617245227784E-4]:7.934361098509E-1,(7[&rate=5.21617245227784E-4]:3.53091452649E-1,8[&rate=5.21617245227784E-4]:3.53091452649E-1)[&rate=5.21617245227784E-4]:3.334953421334E-1)[&rate=5.21617245227784E-4]:3.135381353477E-2,(22[&rate=5.21617245227784E-4]:3.163270619797E-1,27[&rate=5.21617245227784E-4]:3.32765418144E-1)[&rate=5.21617245227784E-4]:4.975039572964E-1)[&rate=5.21617245227784E-4]:2.295411828726E-2)[&rate=5.21617245227784E-4]:1.832464164486E-1,2[&rate=5.21617245227784E-4]:8.474288142859E-1)[&rate=5.21617245227784E-4]:1.365397655214E0)[&rate=5.21617245227784E-4]:1.734448044876E-1,40[&rate=5.21617245227784E-4]:4.295454711579E-1)[&rate=5.21617245227784E-4]:4.172847935686E-2)[&rate=5.21617245227784E-4]:1.220348903072E-1,((((((6[&rate=5.21617245227784E-4]:5.303923073689E-1,18[&rate=5.21617245227784E-4]:5.93406005999E-1)[&rate=5.21617245227784E-4]:7.779932051349E-3,(15[&rate=5.21617245227784E-4]:4.189530834273E-1,10[&rate=5.21617245227784E-4]:3.805969190438E-1)[&rate=5.21617245227784E-4]:1.740136765408E-1)[&rate=5.21617245227784E-4]:5.73450928251E-2,3[&rate=5.21617245227784E-4]:5.434625377249E-1)[&rate=5.21617245227784E-4]:3.521117852074E-2,((88[&rate=5.21617245227784E-4]:3.600777290099E-3,89[&rate=5.21617245227784E-4]:1.729940742711E-2)[&rate=5.21617245227784E-4]:2.20175742221E-1,((87[&rate=5.21617245227784E-4]:1.844559414182E-1,(((86[&rate=5.21617245227784E-4]:2.492462689548E-2,85[&rate=5.21617245227784E-4]:2.492462689548E-2)[&rate=5.21617245227784E-4]:4.751858936565E-2,83[&rate=5.21617245227784E-4]:7.244321626113E-2)[&rate=5.21617245227784E-4]:3.270087609922E-3,(84[&rate=5.21617245227784E-4]:8.036696383122E-3,93[&rate=5.21617245227784E-4]:2.173532652014E-2)[&rate=5.21617245227784E-4]:6.767660748792E-2)[&rate=5.21617245227784E-4]:1.087426375472E-1)[&rate=5.21617245227784E-4]:8.908977022684E-4,((91[&rate=5.21617245227784E-4]:1.639951826802E-2,90[&rate=5.21617245227784E-4]:1.639951826802E-2)[&rate=5.21617245227784E-4]:9.862327602874E-2,92[&rate=5.21617245227784E-4]:1.150227942968E-1)[&rate=5.21617245227784E-4]:8.402267496073E-2)[&rate=5.21617245227784E-4]:3.842968039065E-2)[&rate=5.21617245227784E-4]:8.946232241316E-1)[&rate=5.21617245227784E-4]:9.697838993923E-1,((((((104[&rate=5.21617245227784E-4]:5.508644666513E-1,(106[&rate=5.21617245227784E-4]:5.208120270639E-1,(111[&rate=5.21617245227784E-4]:5.149288124034E-1,139[&rate=5.21617245227784E-4]:6.902712781568E-1)[&rate=5.21617245227784E-4]:2.232157082487E-2)[&rate=5.21617245227784E-4]:3.005243958739E-2)[&rate=5.21617245227784E-4]:1.717572372099E-1,(116[&rate=5.21617245227784E-4]:6.48451454569E-1,(148[&rate=5.21617245227784E-4]:3.392391636363E-1,143[&rate=5.21617245227784E-4]:3.364994376089E-1)[&rate=5.21617245227784E-4]:3.475684553164E-1)[&rate=5.21617245227784E-4]:1.389627668939E-2)[&rate=5.21617245227784E-4]:2.650533436147E-1,((115[&rate=5.21617245227784E-4]:6.936085743812E-1,(19[&rate=5.21617245227784E-4]:4.573897551666E-1,13[&rate=5.21617245227784E-4]:4.190335907829E-1)[&rate=5.21617245227784E-4]:3.567667644202E-1)[&rate=5.21617245227784E-4]:1.401425055261E-3,(((114[&rate=5.21617245227784E-4]:3.052258008203E-1,107[&rate=5.21617245227784E-4]:3.654997734231E-1)[&rate=5.21617245227784E-4]:2.01318036864E-2,109[&rate=5.21617245227784E-4]:4.048096593012E-1)[&rate=5.21617245227784E-4]:1.409677774322E-1,108[&rate=5.21617245227784E-4]:5.238596285143E-1)[&rate=5.21617245227784E-4]:2.286846174976E-1)[&rate=5.21617245227784E-4]:2.323910754366E-1)[&rate=5.21617245227784E-4]:2.666379617022E-1,(((117[&rate=5.21617245227784E-4]:8.152001501835E-1,110[&rate=5.21617245227784E-4]:8.069809721012E-1)[&rate=5.21617245227784E-4]:4.117193463212E-2,105[&rate=5.21617245227784E-4]:8.262350985142E-1)[&rate=5.21617245227784E-4]:7.931617571055E-2,((9[&rate=5.21617245227784E-4]:4.711416469052E-1,113[&rate=5.21617245227784E-4]:4.793608249872E-1)[&rate=5.21617245227784E-4]:1.065765788649E-1,((4[&rate=5.21617245227784E-4]:1.521148680769E-1,30[&rate=5.21617245227784E-4]:3.24717607803E-1)[&rate=5.21617245227784E-4]:3.298836871478E-1,(112[&rate=5.21617245227784E-4]:5.316922004672E-1,14[&rate=5.21617245227784E-4]:5.316922004672E-1)[&rate=5.21617245227784E-4]:7.840601332707E-3)[&rate=5.21617245227784E-4]:4.640460205216E-2)[&rate=5.21617245227784E-4]:3.470111306464E-1)[&rate=5.21617245227784E-4]:3.432822828986E-1)[&rate=5.21617245227784E-4]:1.396820466916E-1,(((24[&rate=5.21617245227784E-4]:9.571563936907E-1,((28[&rate=5.21617245227784E-4]:7.511953791884E-1,(17[&rate=5.21617245227784E-4]:5.931361367734E-1,21[&rate=5.21617245227784E-4]:6.232731230748E-1)[&rate=5.21617245227784E-4]:1.032647218672E-1)[&rate=5.21617245227784E-4]:9.48157256797E-2,1[&rate=5.21617245227784E-4]:5.970973500521E-2)[&rate=5.21617245227784E-4]:1.166247408772E-1)[&rate=5.21617245227784E-4]:4.567127964879E-1,102[&rate=5.21617245227784E-4]:2.522253545622E-1)[&rate=5.21617245227784E-4]:1.026360400642E-2,(((25[&rate=5.21617245227784E-4]:6.613441287491E-1,23[&rate=5.21617245227784E-4]:6.503852246395E-1)[&rate=5.21617245227784E-4]:2.438022170244E-1,20[&rate=5.21617245227784E-4]:8.859682635818E-1)[&rate=5.21617245227784E-4]:4.173859449993E-2,(140[&rate=5.21617245227784E-4]:6.232906978632E-1,11[&rate=5.21617245227784E-4]:6.424687800549E-1)[&rate=5.21617245227784E-4]:2.085257492597E-1)[&rate=5.21617245227784E-4]:4.772478539115E-1)[&rate=5.21617245227784E-4]:7.945130278056E-2)[&rate=5.21617245227784E-4]:4.554831577168E-3,((144[&rate=5.21617245227784E-4]:5.375165317624E-1,(145[&rate=5.21617245227784E-4]:3.280213604895E-1,141[&rate=5.21617245227784E-4]:3.252816344619E-1)[&rate=5.21617245227784E-4]:2.149746233278E-1)[&rate=5.21617245227784E-4]:7.869132437412E-2,142[&rate=5.21617245227784E-4]:6.216873081914E-1)[&rate=5.21617245227784E-4]:9.713831272007E-1)[&rate=5.21617245227784E-4]:2.047022487389E-1)[&rate=5.21617245227784E-4]:8.279481604045E-1,101[&rate=5.21617245227784E-4]:1.373666050015E0)[&rate=5.21617245227784E-4]:1.92806949801E-1)[&rate=5.21617245227784E-4]:3.90374659455E-2,((98[&rate=5.21617245227784E-4]:7.445906537382E-1,(96[&rate=5.21617245227784E-4]:6.434059401035E-1,99[&rate=5.21617245227784E-4]:6.789250657864E-1)[&rate=5.21617245227784E-4]:8.752351144906E-2)[&rate=5.21617245227784E-4]:5.511489562523E-3,((94[&rate=5.21617245227784E-4]:3.512476792189E-1,100[&rate=5.21617245227784E-4]:3.512476792189E-1)[&rate=5.21617245227784E-4]:2.194331851509E-1,95[&rate=5.21617245227784E-4]:6.553803179218E-1)[&rate=5.21617245227784E-4]:1.056507871276E-1)[&rate=5.21617245227784E-4]:1.065946401302E-2)[&rate=5.21617245227784E-4]:4.634620124902E-2)[&rate=5.21617245227784E-4]:2.343001061693E-1)[&rate=5.21617245227784E-4]:5.050728940825E-1,(((127[&rate=5.21617245227784E-4]:2.548124424697E0,121[&rate=5.21617245227784E-4]:2.107028534286E0)[&rate=5.21617245227784E-4]:2.175541794792E-1,36[&rate=5.21617245227784E-4]:2.451306589711E-1)[&rate=5.21617245227784E-4]:2.021704454312E-1,(((45[&rate=5.21617245227784E-4]:7.406595993003E-1,((44[&rate=5.21617245227784E-4]:6.044952886639E-1,(47[&rate=5.21617245227784E-4]:4.900371398253E-1,(49[&rate=5.21617245227784E-4]:3.149998190162E-1,50[&rate=5.21617245227784E-4]:3.149998190162E-1)[&rate=5.21617245227784E-4]:1.422504355634E-1)[&rate=5.21617245227784E-4]:1.199226297128E-1)[&rate=5.21617245227784E-4]:4.485371898268E-2,(51[&rate=5.21617245227784E-4]:5.859233293655E-1,(43[&rate=5.21617245227784E-4]:5.626145310038E-1,(46[&rate=5.21617245227784E-4]:5.397850495528E-1,((48[&rate=5.21617245227784E-4]:3.291162478619E-1,42[&rate=5.21617245227784E-4]:2.908648817417E-1)[&rate=5.21617245227784E-4]:1.106417441205E-1,41[&rate=5.21617245227784E-4]:3.96042144988E-1)[&rate=5.21617245227784E-4]:8.909809582181E-2)[&rate=5.21617245227784E-4]:2.282948145099E-2)[&rate=5.21617245227784E-4]:5.063120273325E-2)[&rate=5.21617245227784E-4]:4.156775478382E-2)[&rate=5.21617245227784E-4]:9.40428320908E-2)[&rate=5.21617245227784E-4]:2.572084479541E-1,(128[&rate=5.21617245227784E-4]:1.374349024519E0,(((62[&rate=5.21617245227784E-4]:5.749357430689E-1,(65[&rate=5.21617245227784E-4]:3.438050175994E-1,(64[&rate=5.21617245227784E-4]:3.312388933285E-1,60[&rate=5.21617245227784E-4]:1.805539618218E-1)[&rate=5.21617245227784E-4]:1.632510557776E-1)[&rate=5.21617245227784E-4]:3.934990355173E-2)[&rate=5.21617245227784E-4]:2.396380580325E-1,(63[&rate=5.21617245227784E-4]:2.284367000903E-1,61[&rate=5.21617245227784E-4]:2.695325905013E-1)[&rate=5.21617245227784E-4]:5.450412106001E-1)[&rate=5.21617245227784E-4]:6.382500725036E-1,((118[&rate=5.21617245227784E-4]:5.678554037711E-1,69[&rate=5.21617245227784E-4]:5.788143078808E-1)[&rate=5.21617245227784E-4]:1.043781596583E-2,((130[&rate=5.21617245227784E-4]:1.674028039854E-1,131[&rate=5.21617245227784E-4]:1.701425300127E-1)[&rate=5.21617245227784E-4]:6.675324785647E-2,(132[&rate=5.21617245227784E-4]:9.914677081427E-2,129[&rate=5.21617245227784E-4]:9.640704478691E-2)[&rate=5.21617245227784E-4]:1.377490070549E-1)[&rate=5.21617245227784E-4]:2.071508665252E-1)[&rate=5.21617245227784E-4]:8.74530653868E-1)[&rate=5.21617245227784E-4]:6.12511783112E-2)[&rate=5.21617245227784E-4]:3.969152350268E-1)[&rate=5.21617245227784E-4]:1.185308497821E-1,35[&rate=5.21617245227784E-4]:3.610279860401E-1)[&rate=5.21617245227784E-4]:3.969777589649E-2)[&rate=5.21617245227784E-4]:3.466682888872E-1)[&rate=5.21617245227784E-4]:1.856388984867E-1)[&rate=5.21617245227784E-4]:1.903685663221E-2,((((67[&rate=5.21617245227784E-4]:5.432241575104E-1,((123[&rate=5.21617245227784E-4]:3.091954757778E-1,124[&rate=5.21617245227784E-4]:3.064632353406E-1)[&rate=5.21617245227784E-4]:2.418865985688E-2,122[&rate=5.21617245227784E-4]:3.333841356347E-1)[&rate=5.21617245227784E-4]:7.111125722164E-1)[&rate=5.21617245227784E-4]:1.062576490798E-1,((126[&rate=5.21617245227784E-4]:1.26792998169E0,((120[&rate=5.21617245227784E-4]:1.673795182725E0,((138[&rate=5.21617245227784E-4]:3.865411792303E-1,136[&rate=5.21617245227784E-4]:2.550343299151E-1)[&rate=5.21617245227784E-4]:4.468967350274E-1,135[&rate=5.21617245227784E-4]:6.334379142577E-1)[&rate=5.21617245227784E-4]:7.883024739468E-1)[&rate=5.21617245227784E-4]:1.175669305477E-1,119[&rate=5.21617245227784E-4]:1.887252524232E0)[&rate=5.21617245227784E-4]:1.663799801019E-1)[&rate=5.21617245227784E-4]:6.150774526124E-1,66[&rate=5.21617245227784E-4]:6.358332446171E-1)[&rate=5.21617245227784E-4]:1.364856197309E-2)[&rate=5.21617245227784E-4]:1.85357714799E-1,((68[&rate=5.21617245227784E-4]:4.867882950138E-1,(57[&rate=5.21617245227784E-4]:4.660227452624E-1,(((59[&rate=5.21617245227784E-4]:1.618530247029E-1,37[&rate=5.21617245227784E-4]:2.001043908232E-1)[&rate=5.21617245227784E-4]:1.425861319648E-1,58[&rate=5.21617245227784E-4]:3.235648397279E-1)[&rate=5.21617245227784E-4]:1.194445767222E-1,((56[&rate=5.21617245227784E-4]:1.693496823012E-1,55[&rate=5.21617245227784E-4]:1.693496823012E-1)[&rate=5.21617245227784E-4]:2.264465390448E-1,54[&rate=5.21617245227784E-4]:3.657415765374E-1)[&rate=5.21617245227784E-4]:1.989079073238E-2)[&rate=5.21617245227784E-4]:3.94067714353E-2)[&rate=5.21617245227784E-4]:7.267811805745E-2)[&rate=5.21617245227784E-4]:6.911406954108E-1,(125[&rate=5.21617245227784E-4]:7.867690528181E-1,((((75[&rate=5.21617245227784E-4]:5.466240629194E-1,((70[&rate=5.21617245227784E-4]:3.764488880613E-1,76[&rate=5.21617245227784E-4]:4.148050524447E-1)[&rate=5.21617245227784E-4]:8.144481727364E-2,74[&rate=5.21617245227784E-4]:4.962498697184E-1)[&rate=5.21617245227784E-4]:5.037419320099E-2)[&rate=5.21617245227784E-4]:1.311515729887E-1,(((80[&rate=5.21617245227784E-4]:1.445838852571E-1,81[&rate=5.21617245227784E-4]:1.445838852571E-1)[&rate=5.21617245227784E-4]:3.81902232007E-1,(73[&rate=5.21617245227784E-4]:4.565501268798E-1,77[&rate=5.21617245227784E-4]:4.510706748251E-1)[&rate=5.21617245227784E-4]:1.192510588775E-1)[&rate=5.21617245227784E-4]:1.333716391584E-2,((78[&rate=5.21617245227784E-4]:1.34448510843E-1,72[&rate=5.21617245227784E-4]:1.125307026237E-1)[&rate=5.21617245227784E-4]:2.459215411135E-1,((79[&rate=5.21617245227784E-4]:2.788906799751E-1,82[&rate=5.21617245227784E-4]:2.871098580572E-1)[&rate=5.21617245227784E-4]:4.723573053781E-2,71[&rate=5.21617245227784E-4]:2.987291502389E-1)[&rate=5.21617245227784E-4]:5.424364144353E-2)[&rate=5.21617245227784E-4]:1.676724073058E-1)[&rate=5.21617245227784E-4]:8.863728623494E-2)[&rate=5.21617245227784E-4]:5.775510399084E-1,(133[&rate=5.21617245227784E-4]:6.051337952189E-1,(137[&rate=5.21617245227784E-4]:5.356556224919E-1,134[&rate=5.21617245227784E-4]:4.644227457797E-1)[&rate=5.21617245227784E-4]:1.10574063138E-1)[&rate=5.21617245227784E-4]:6.858093189537E-1)[&rate=5.21617245227784E-4]:2.561998420877E-1,(((((12[&rate=5.21617245227784E-4]:4.465502708837E-1,5[&rate=5.21617245227784E-4]:4.081941065002E-1)[&rate=5.21617245227784E-4]:2.571384237203E-1,29[&rate=5.21617245227784E-4]:8.105380096725E-1)[&rate=5.21617245227784E-4]:3.344979167479E-1,103[&rate=5.21617245227784E-4]:9.121592140916E-1)[&rate=5.21617245227784E-4]:1.296553010303E0,52[&rate=5.21617245227784E-4]:5.444184898336E-1)[&rate=5.21617245227784E-4]:4.81044775504E-2,53[&rate=5.21617245227784E-4]:5.843262460726E-1)[&rate=5.21617245227784E-4]:1.807372132194E-1)[&rate=5.21617245227784E-4]:2.320881071873E-1)[&rate=5.21617245227784E-4]:5.578266042732E-1)[&rate=5.21617245227784E-4]:2.046311687369E-1)[&rate=5.21617245227784E-4]:4.556544277256E-2,34[&rate=5.21617245227784E-4]:1.739126553164E-2)[&rate=5.21617245227784E-4]:7.166484178092E-2);
tree STATE_15320000 [&joint=-20961.722436149725,lnP=-20961.722436149725] = [&R] (33[&rate=5.681476389622995E-4]:3.649364702841E-2,(32[&rate=5.681476389622995E-4]:4.251659421944E-3,((((68[&rate=5.681476389622995E-4]:8.424775464988E-1,(57[&rate=5.681476389622995E-4]:5.332609599392E-1,((56[&rate=5.681476389622995E-4]:3.850234426279E-1,55[&rate=5.681476389622995E-4]:3.850234426279E-1)[&rate=5.681476389622995E-4]:2.020154523758E-2,(37[&rate=5.681476389622995E-4]:4.319711346354E-1,(54[&rate=5.681476389622995E-4]:3.338843379726E-1,(58[&rate=5.681476389622995E-4]:3.654995664814E-1,59[&rate=5.681476389622995E-4]:3.463738834213E-1)[&rate=5.681476389622995E-4]:2.576182067152E-2)[&rate=5.681476389622995E-4]:2.158406442235E-2)[&rate=5.681476389622995E-4]:1.970194066191E-2)[&rate=5.681476389622995E-4]:1.17107010325E-1)[&rate=5.681476389622995E-4]:3.611291548657E-1)[&rate=5.681476389622995E-4]:3.512621432105E-1,(125[&rate=5.681476389622995E-4]:1.17517851459E0,((((75[&rate=5.681476389622995E-4]:5.979188110127E-1,(76[&rate=5.681476389622995E-4]:4.823281679826E-1,(70[&rate=5.681476389622995E-4]:4.208495131526E-1,74[&rate=5.681476389622995E-4]:4.59205677536E-1)[&rate=5.681476389622995E-4]:2.31224904466E-2)[&rate=5.681476389622995E-4]:1.155906430301E-1)[&rate=5.681476389622995E-4]:2.676487495918E-1,(((78[&rate=5.681476389622995E-4]:2.423243632076E-2,72[&rate=5.681476389622995E-4]:2.314628101441E-3)[&rate=5.681476389622995E-4]:2.704650181786E-1,(82[&rate=5.681476389622995E-4]:2.499756938238E-1,79[&rate=5.681476389622995E-4]:2.417565157418E-1)[&rate=5.681476389622995E-4]:5.294093875762E-2)[&rate=5.681476389622995E-4]:2.843745431789E-1,((80[&rate=5.681476389622995E-4]:9.879705103043E-2,81[&rate=5.681476389622995E-4]:9.879705103043E-2)[&rate=5.681476389622995E-4]:2.692957929315E-1,(73[&rate=5.681476389622995E-4]:3.582840344529E-1,(77[&rate=5.681476389622995E-4]:2.713684660027E-1,71[&rate=5.681476389622995E-4]:2.083547673726E-1)[&rate=5.681476389622995E-4]:8.14361163955E-2)[&rate=5.681476389622995E-4]:5.912387800218E-2)[&rate=5.681476389622995E-4]:2.02759975634E-1)[&rate=5.681476389622995E-4]:2.453996725154E-1)[&rate=5.681476389622995E-4]:7.118903487989E-1,(134[&rate=5.681476389622995E-4]:5.215915584396E-1,(133[&rate=5.681476389622995E-4]:5.231124545249E-1,137[&rate=5.681476389622995E-4]:5.64208344936E-1)[&rate=5.681476389622995E-4]:2.861609021583E-2)[&rate=5.681476389622995E-4]:1.061345803019E0)[&rate=5.681476389622995E-4]:6.671466924463E-2,(53[&rate=5.681476389622995E-4]:6.939902276512E-1,((((12[&rate=5.681476389622995E-4]:4.023068337223E-1,5[&rate=5.681476389622995E-4]:3.639506693388E-1)[&rate=5.681476389622995E-4]:1.66197212929E-1,29[&rate=5.681476389622995E-4]:6.753533617198E-1)[&rate=5.681476389622995E-4]:1.941032907672E-1,103[&rate=5.681476389622995E-4]:6.365799401582E-1)[&rate=5.681476389622995E-4]:1.621091509532E0,52[&rate=5.681476389622995E-4]:5.933777151289E-1)[&rate=5.681476389622995E-4]:1.088092338337E-1)[&rate=5.681476389622995E-4]:2.037192923847E-1)[&rate=5.681476389622995E-4]:4.878515082148E-1)[&rate=5.681476389622995E-4]:1.852278417866E-1)[&rate=5.681476389622995E-4]:1.870712512615E-1,(((67[&rate=5.681476389622995E-4]:3.871820503662E-1,(122[&rate=5.681476389622995E-4]:3.177662434508E-1,(124[&rate=5.681476389622995E-4]:2.578665407225E-1,123[&rate=5.681476389622995E-4]:2.605987811597E-1)[&rate=5.681476389622995E-4]:5.716746229115E-2)[&rate=5.681476389622995E-4]:5.70688357256E-1)[&rate=5.681476389622995E-4]:1.319755838312E-1,(66[&rate=5.681476389622995E-4]:4.206734984554E-1,(126[&rate=5.681476389622995E-4]:1.286750756249E0,(119[&rate=5.681476389622995E-4]:8.423741893454E-1,(((138[&rate=5.681476389622995E-4]:1.793765095866E-1,136[&rate=5.681476389622995E-4]:4.786966027143E-2)[&rate=5.681476389622995E-4]:3.333551887092E-1,135[&rate=5.681476389622995E-4]:3.127316982957E-1)[&rate=5.681476389622995E-4]:1.546515933222E-1,120[&rate=5.681476389622995E-4]:7.194380861384E-1)[&rate=5.681476389622995E-4]:2.704569224812E-2)[&rate=5.681476389622995E-4]:1.230079089547E0)[&rate=5.681476389622995E-4]:3.810969318916E-1)[&rate=5.681476389622995E-4]:9.848413574198E-2)[&rate=5.681476389622995E-4]:2.972950818275E-1,((38[&rate=5.681476389622995E-4]:1.025471450976E0,(((((94[&rate=5.681476389622995E-4]:4.919180364738E-1,100[&rate=5.681476389622995E-4]:4.919180364738E-1)[&rate=5.681476389622995E-4]:1.326090599131E-1,95[&rate=5.681476389622995E-4]:7.092265499389E-1)[&rate=5.681476389622995E-4]:3.425017924566E-2,(98[&rate=5.681476389622995E-4]:5.920382999264E-1,((((3[&rate=5.681476389622995E-4]:5.158256296943E-1,(((85[&rate=5.681476389622995E-4]:1.401525593106E-2,86[&rate=5.681476389622995E-4]:1.401525593106E-2)[&rate=5.681476389622995E-4]:1.370333545309E-1,83[&rate=5.681476389622995E-4]:1.510486104619E-1)[&rate=5.681476389622995E-4]:4.034789232125E-2,(((((91[&rate=5.681476389622995E-4]:5.035331858908E-3,90[&rate=5.681476389622995E-4]:5.035331858908E-3)[&rate=5.681476389622995E-4]:8.446205338189E-3,92[&rate=5.681476389622995E-4]:1.34815371971E-2)[&rate=5.681476389622995E-4]:6.84013420922E-2,(84[&rate=5.681476389622995E-4]:3.270164388034E-3,93[&rate=5.681476389622995E-4]:1.696879452505E-2)[&rate=5.681476389622995E-4]:6.491408476425E-2)[&rate=5.681476389622995E-4]:3.119048776244E-2,87[&rate=5.681476389622995E-4]:9.937473691472E-2)[&rate=5.681476389622995E-4]:5.99874437443E-2,(88[&rate=5.681476389622995E-4]:3.670197394923E-2,89[&rate=5.681476389622995E-4]:5.040060408624E-2)[&rate=5.681476389622995E-4]:1.226602067098E-1)[&rate=5.681476389622995E-4]:3.203432212417E-2)[&rate=5.681476389622995E-4]:8.641551543083E-1)[&rate=5.681476389622995E-4]:4.431508661687E-1,(18[&rate=5.681476389622995E-4]:1.006133022436E0,((15[&rate=5.681476389622995E-4]:5.942872790056E-1,10[&rate=5.681476389622995E-4]:5.559311146221E-1)[&rate=5.681476389622995E-4]:1.551838336641E-1,6[&rate=5.681476389622995E-4]:6.946765921218E-1)[&rate=5.681476389622995E-4]:2.484427316836E-1)[&rate=5.681476389622995E-4]:6.79119665781E-2)[&rate=5.681476389622995E-4]:5.585225174501E-1,(((((116[&rate=5.681476389622995E-4]:7.56971577683E-1,(((139[&rate=5.681476389622995E-4]:2.831319314506E-1,111[&rate=5.681476389622995E-4]:1.077894656972E-1)[&rate=5.681476389622995E-4]:3.353427376702E-1,(104[&rate=5.681476389622995E-4]:3.063841573665E-1,106[&rate=5.681476389622995E-4]:3.063841573665E-1)[&rate=5.681476389622995E-4]:1.203096898366E-1)[&rate=5.681476389622995E-4]:2.879610349986E-1,(148[&rate=5.681476389622995E-4]:3.789565227595E-1,143[&rate=5.681476389622995E-4]:3.762167967321E-1)[&rate=5.681476389622995E-4]:3.137805512231E-1)[&rate=5.681476389622995E-4]:1.025906680841E-1)[&rate=5.681476389622995E-4]:1.725883130968E-1,((19[&rate=5.681476389622995E-4]:6.205205115906E-1,13[&rate=5.681476389622995E-4]:5.821643472069E-1)[&rate=5.681476389622995E-4]:2.680050290133E-1,(((109[&rate=5.681476389622995E-4]:4.071411316906E-1,(114[&rate=5.681476389622995E-4]:2.913948258479E-1,107[&rate=5.681476389622995E-4]:3.516687984507E-1)[&rate=5.681476389622995E-4]:3.629425104816E-2)[&rate=5.681476389622995E-4]:1.497660965203E-1,108[&rate=5.681476389622995E-4]:5.349894199918E-1)[&rate=5.681476389622995E-4]:1.76276509548E-1,115[&rate=5.681476389622995E-4]:6.537316829644E-1)[&rate=5.681476389622995E-4]:1.142459124339E-1)[&rate=5.681476389622995E-4]:1.615822953815E-1)[&rate=5.681476389622995E-4]:1.445864710402E-1,(((9[&rate=5.681476389622995E-4]:5.440217276088E-1,112[&rate=5.681476389622995E-4]:5.522409056909E-1)[&rate=5.681476389622995E-4]:5.060009664263E-2,(117[&rate=5.681476389622995E-4]:5.624589553839E-1,((4[&rate=5.681476389622995E-4]:3.581055968636E-1,30[&rate=5.681476389622995E-4]:5.307083365896E-1)[&rate=5.681476389622995E-4]:7.439533221621E-2,14[&rate=5.681476389622995E-4]:4.90035175655E-1)[&rate=5.681476389622995E-4]:6.968405370127E-2)[&rate=5.681476389622995E-4]:4.312177297726E-2)[&rate=5.681476389622995E-4]:2.399124239689E-1,((105[&rate=5.681476389622995E-4]:5.592337863452E-1,110[&rate=5.681476389622995E-4]:5.811515945643E-1)[&rate=5.681476389622995E-4]:1.771713732763E-2,113[&rate=5.681476389622995E-4]:6.043481839466E-1)[&rate=5.681476389622995E-4]:2.384052423558E-1)[&rate=5.681476389622995E-4]:3.135847163395E-1)[&rate=5.681476389622995E-4]:1.592887727919E-1,(((23[&rate=5.681476389622995E-4]:6.243558146546E-1,(25[&rate=5.681476389622995E-4]:4.681909692095E-1,20[&rate=5.681476389622995E-4]:4.490128870178E-1)[&rate=5.681476389622995E-4]:1.671237495547E-1)[&rate=5.681476389622995E-4]:8.264970828896E-2,(140[&rate=5.681476389622995E-4]:5.748205841642E-1,11[&rate=5.681476389622995E-4]:5.939986663559E-1)[&rate=5.681476389622995E-4]:2.80753497384E-2)[&rate=5.681476389622995E-4]:6.641778413874E-1,(((17[&rate=5.681476389622995E-4]:8.789729687591E-1,21[&rate=5.681476389622995E-4]:9.091099550604E-1)[&rate=5.681476389622995E-4]:2.576160537775E-1,((28[&rate=5.681476389622995E-4]:8.51483917516E-1,1[&rate=5.681476389622995E-4]:6.518254765308E-2)[&rate=5.681476389622995E-4]:3.065281409927E-1,24[&rate=5.681476389622995E-4]:1.152532606454E0)[&rate=5.681476389622995E-4]:3.337148457569E-2)[&rate=5.681476389622995E-4]:1.583244681306E-1,102[&rate=5.681476389622995E-4]:1.82584723544E-1)[&rate=5.681476389622995E-4]:3.791370928026E-2)[&rate=5.681476389622995E-4]:2.115587986998E-2)[&rate=5.681476389622995E-4]:1.290673862361E-1,((144[&rate=5.681476389622995E-4]:5.520560536791E-1,(141[&rate=5.681476389622995E-4]:5.4019978977E-2,145[&rate=5.681476389622995E-4]:5.675970500459E-2)[&rate=5.681476389622995E-4]:5.007758007294E-1)[&rate=5.681476389622995E-4]:2.662577498169E-1,142[&rate=5.681476389622995E-4]:8.237932555509E-1)[&rate=5.681476389622995E-4]:7.935037858452E-1)[&rate=5.681476389622995E-4]:1.495170404101E-1)[&rate=5.681476389622995E-4]:2.066858045947E-1,101[&rate=5.681476389622995E-4]:7.214450918802E-1)[&rate=5.681476389622995E-4]:7.153420664936E-1)[&rate=5.681476389622995E-4]:1.405094675095E-1)[&rate=5.681476389622995E-4]:1.501287299698E-2,(96[&rate=5.681476389622995E-4]:6.3532616799E-1,99[&rate=5.681476389622995E-4]:6.708452936729E-1)[&rate=5.681476389622995E-4]:9.857327025723E-2)[&rate=5.681476389622995E-4]:6.117261566452E-2,((((147[&rate=5.681476389622995E-4]:4.989164638742E-1,(39[&rate=5.681476389622995E-4]:4.279030750186E-1,((31[&rate=5.681476389622995E-4]:8.433145252206E-1,((26[&rate=5.681476389622995E-4]:4.770377801245E-1,(7[&rate=5.681476389622995E-4]:2.09856821908E-1,8[&rate=5.681476389622995E-4]:2.09856821908E-1)[&rate=5.681476389622995E-4]:1.603316431479E-1)[&rate=5.681476389622995E-4]:2.127596433106E-1,(22[&rate=5.681476389622995E-4]:3.963201692528E-1,27[&rate=5.681476389622995E-4]:4.127585254172E-1)[&rate=5.681476389622995E-4]:2.825183500726E-1)[&rate=5.681476389622995E-4]:1.096814853472E-1)[&rate=5.681476389622995E-4]:4.16649215127E-1,2[&rate=5.681476389622995E-4]:1.032566480074E0)[&rate=5.681476389622995E-4]:1.352062397774E0)[&rate=5.681476389622995E-4]:1.363633967525E-2)[&rate=5.681476389622995E-4]:1.496547362142E-1,97[&rate=5.681476389622995E-4]:5.201558995419E-1)[&rate=5.681476389622995E-4]:2.017004557153E-4,(146[&rate=5.681476389622995E-4]:6.47882802178E-1,40[&rate=5.681476389622995E-4]:5.276642229431E-1)[&rate=5.681476389622995E-4]:6.373162842069E-2)[&rate=5.681476389622995E-4]:8.474198644542E-3,16[&rate=5.681476389622995E-4]:2.685362976126E0)[&rate=5.681476389622995E-4]:8.044790554272E-2)[&rate=5.681476389622995E-4]:4.134595063541E-1)[&rate=5.681476389622995E-4]:2.940457891759E-1,(((45[&rate=5.681476389622995E-4]:7.298033147629E-1,(((46[&rate=5.681476389622995E-4]:5.50310402727E-1,((41[&rate=5.681476389622995E-4]:2.230090539326E-1,48[&rate=5.681476389622995E-4]:2.667249009271E-1)[&rate=5.681476389622995E-4]:2.287625158342E-1,42[&rate=5.681476389622995E-4]:4.572360506411E-1)[&rate=5.681476389622995E-4]:4.389402421713E-2)[&rate=5.681476389622995E-4]:1.682877204809E-3,43[&rate=5.681476389622995E-4]:5.519932799318E-1)[&rate=5.681476389622995E-4]:1.819397482061E-1,((49[&rate=5.681476389622995E-4]:5.088280520808E-1,50[&rate=5.681476389622995E-4]:5.088280520808E-1)[&rate=5.681476389622995E-4]:1.536652746389E-1,(47[&rate=5.681476389622995E-4]:5.402067258103E-1,(44[&rate=5.681476389622995E-4]:4.915769110819E-1,51[&rate=5.681476389622995E-4]:4.697189875847E-1)[&rate=5.681476389622995E-4]:4.316533385417E-2)[&rate=5.681476389622995E-4]:1.550734861551E-1)[&rate=5.681476389622995E-4]:3.865281617245E-2)[&rate=5.681476389622995E-4]:4.067007936421E-3)[&rate=5.681476389622995E-4]:3.391136531801E-1,((((69[&rate=5.681476389622995E-4]:7.717761839695E-1,((131[&rate=5.681476389622995E-4]:2.88475629366E-1,130[&rate=5.681476389622995E-4]:2.857359033386E-1)[&rate=5.681476389622995E-4]:3.584229795413E-2,(132[&rate=5.681476389622995E-4]:3.006935426176E-1,129[&rate=5.681476389622995E-4]:2.979538165902E-1)[&rate=5.681476389622995E-4]:2.362438470253E-2)[&rate=5.681476389622995E-4]:3.022527771972E-1)[&rate=5.681476389622995E-4]:7.095882719459E-2,118[&rate=5.681476389622995E-4]:8.317761070544E-1)[&rate=5.681476389622995E-4]:5.906930447418E-1,128[&rate=5.681476389622995E-4]:1.282743124399E0)[&rate=5.681476389622995E-4]:1.881077787434E-1,((65[&rate=5.681476389622995E-4]:2.791083690417E-1,(64[&rate=5.681476389622995E-4]:2.730986569509E-1,(62[&rate=5.681476389622995E-4]:2.141491241398E-1,60[&rate=5.681476389622995E-4]:2.236830222204E-2)[&rate=5.681476389622995E-4]:1.000454232221E-1)[&rate=5.681476389622995E-4]:1.566946435975E-1)[&rate=5.681476389622995E-4]:1.149984884624E-1,(63[&rate=5.681476389622995E-4]:2.323414454502E-1,61[&rate=5.681476389622995E-4]:2.734373358612E-1)[&rate=5.681476389622995E-4]:3.124503435607E-1)[&rate=5.681476389622995E-4]:1.024689251118E0)[&rate=5.681476389622995E-4]:3.71462277092E-1)[&rate=5.681476389622995E-4]:9.463588158607E-3,(35[&rate=5.681476389622995E-4]:5.711234965617E-3,((121[&rate=5.681476389622995E-4]:1.940056854076E0,127[&rate=5.681476389622995E-4]:2.381152744487E0)[&rate=5.681476389622995E-4]:1.41940496455E-1,36[&rate=5.681476389622995E-4]:2.545295736298E-3)[&rate=5.681476389622995E-4]:4.974128169508E-2)[&rate=5.681476389622995E-4]:3.172984101396E-1)[&rate=5.681476389622995E-4]:3.941421485313E-1)[&rate=5.681476389622995E-4]:9.930092238836E-2)[&rate=5.681476389622995E-4]:1.663758717371E-2)[&rate=5.681476389622995E-4]:4.869282534468E-2,34[&rate=5.681476389622995E-4]:1.87694299132E-2)[&rate=5.681476389622995E-4]:7.400037727826E-3)[&rate=5.681476389622995E-4]:2.676253555175E-2);
tree STATE_15330000 [&joint=-20988.843252529343,lnP=-20988.843252529343] = [&R] (33[&rate=5.232635137697309E-4]:1.064589927122E-1,((34[&rate=5.232635137697309E-4]:4.244669764687E-2,32[&rate=5.232635137697309E-4]:2.052888942778E-2)[&rate=5.232635137697309E-4]:3.335470864271E-2,((((38[&rate=5.232635137697309E-4]:7.465116769119E-1,((((((39[&rate=5.232635137697309E-4]:5.239250907056E-1,146[&rate=5.232635137697309E-4]:6.441436699405E-1)[&rate=5.232635137697309E-4]:7.676882213019E-4,147[&rate=5.232635137697309E-4]:5.820698281073E-1)[&rate=5.232635137697309E-4]:5.166486994356E-2,(40[&rate=5.232635137697309E-4]:5.35042060137E-1,97[&rate=5.232635137697309E-4]:4.640038087708E-1)[&rate=5.232635137697309E-4]:4.131558873348E-2)[&rate=5.232635137697309E-4]:6.55525106107E-2,(((96[&rate=5.232635137697309E-4]:5.574073683671E-1,99[&rate=5.232635137697309E-4]:5.929264940499E-1)[&rate=5.232635137697309E-4]:1.021283835129E-1,(98[&rate=5.232635137697309E-4]:6.680152545795E-1,((((3[&rate=5.232635137697309E-4]:5.701669886064E-1,((15[&rate=5.232635137697309E-4]:2.731508109033E-1,10[&rate=5.232635137697309E-4]:2.347946465198E-1)[&rate=5.232635137697309E-4]:3.996121397946E-1,(18[&rate=5.232635137697309E-4]:6.378792327487E-1,6[&rate=5.232635137697309E-4]:5.748655341186E-1)[&rate=5.232635137697309E-4]:4.310289603147E-2)[&rate=5.232635137697309E-4]:4.253352976761E-3)[&rate=5.232635137697309E-4]:2.725852718507E-1,((88[&rate=5.232635137697309E-4]:3.042292881373E-1,89[&rate=5.232635137697309E-4]:3.179279182743E-1)[&rate=5.232635137697309E-4]:4.849207026396E-1,(87[&rate=5.232635137697309E-4]:5.961493880887E-1,(85[&rate=5.232635137697309E-4]:1.880091487683E-1,((84[&rate=5.232635137697309E-4]:3.129778693846E-2,93[&rate=5.232635137697309E-4]:4.499641707548E-2)[&rate=5.232635137697309E-4]:1.059496117628E-1,(((91[&rate=5.232635137697309E-4]:1.580847933482E-2,90[&rate=5.232635137697309E-4]:1.580847933482E-2)[&rate=5.232635137697309E-4]:4.225812498893E-2,92[&rate=5.232635137697309E-4]:5.806660432375E-2)[&rate=5.232635137697309E-4]:8.75154074617E-2,(86[&rate=5.232635137697309E-4]:1.297009886137E-1,83[&rate=5.232635137697309E-4]:1.297009886137E-1)[&rate=5.232635137697309E-4]:2.182393034741E-3)[&rate=5.232635137697309E-4]:5.364017052854E-3)[&rate=5.232635137697309E-4]:5.076175006701E-2)[&rate=5.232635137697309E-4]:4.081402393204E-1)[&rate=5.232635137697309E-4]:1.930006026883E-1)[&rate=5.232635137697309E-4]:5.933282970773E-1)[&rate=5.232635137697309E-4]:6.141587547369E-1,((((145[&rate=5.232635137697309E-4]:1.7431613246E-1,141[&rate=5.232635137697309E-4]:1.715764064324E-1)[&rate=5.232635137697309E-4]:4.768386333914E-1,144[&rate=5.232635137697309E-4]:6.456753137964E-1)[&rate=5.232635137697309E-4]:2.285302358735E-1,142[&rate=5.232635137697309E-4]:8.796850017249E-1)[&rate=5.232635137697309E-4]:6.729987793694E-1,((24[&rate=5.232635137697309E-4]:9.899087099939E-1,((17[&rate=5.232635137697309E-4]:8.077658266948E-1,21[&rate=5.232635137697309E-4]:8.379028129962E-1)[&rate=5.232635137697309E-4]:1.259590796015E-1,(28[&rate=5.232635137697309E-4]:8.292445940163E-1,1[&rate=5.232635137697309E-4]:4.294322415332E-2)[&rate=5.232635137697309E-4]:1.592748328279E-1)[&rate=5.232635137697309E-4]:6.868735204479E-3)[&rate=5.232635137697309E-4]:3.595105771162E-1,((((((139[&rate=5.232635137697309E-4]:7.785754251652E-1,(111[&rate=5.232635137697309E-4]:1.798251617945E-1,(106[&rate=5.232635137697309E-4]:1.31055362995E-1,104[&rate=5.232635137697309E-4]:1.31055362995E-1)[&rate=5.232635137697309E-4]:3.23314426351E-2)[&rate=5.232635137697309E-4]:4.234077976174E-1)[&rate=5.232635137697309E-4]:1.036171062938E-1,116[&rate=5.232635137697309E-4]:6.301377369385E-1)[&rate=5.232635137697309E-4]:7.128119554373E-2,(148[&rate=5.232635137697309E-4]:3.899990446784E-1,143[&rate=5.232635137697309E-4]:3.872593186511E-1)[&rate=5.232635137697309E-4]:3.497760521875E-1)[&rate=5.232635137697309E-4]:1.01902930219E-1,(((((114[&rate=5.232635137697309E-4]:1.777612701096E-1,107[&rate=5.232635137697309E-4]:2.380352427123E-1)[&rate=5.232635137697309E-4]:2.897723633247E-1,109[&rate=5.232635137697309E-4]:5.469856882288E-1)[&rate=5.232635137697309E-4]:5.012492403944E-2,108[&rate=5.232635137697309E-4]:5.751928040491E-1)[&rate=5.232635137697309E-4]:1.615555533665E-1,115[&rate=5.232635137697309E-4]:6.792141108402E-1)[&rate=5.232635137697309E-4]:7.834359990686E-2,(19[&rate=5.232635137697309E-4]:6.639589040132E-1,13[&rate=5.232635137697309E-4]:6.256027396295E-1)[&rate=5.232635137697309E-4]:2.141467519394E-1)[&rate=5.232635137697309E-4]:4.576415195418E-2)[&rate=5.232635137697309E-4]:2.372299676896E-1,(((9[&rate=5.232635137697309E-4]:6.443170409792E-1,113[&rate=5.232635137697309E-4]:6.525362190613E-1)[&rate=5.232635137697309E-4]:4.448956657826E-3,(112[&rate=5.232635137697309E-4]:5.388793079227E-1,(117[&rate=5.232635137697309E-4]:5.376224329717E-1,((4[&rate=5.232635137697309E-4]:4.298726187028E-2,30[&rate=5.232635137697309E-4]:2.155900015963E-1)[&rate=5.232635137697309E-4]:3.828580378186E-1,14[&rate=5.232635137697309E-4]:4.833795462641E-1)[&rate=5.232635137697309E-4]:5.150316068004E-2)[&rate=5.232635137697309E-4]:3.99660097857E-3)[&rate=5.232635137697309E-4]:1.181058677964E-1)[&rate=5.232635137697309E-4]:8.992385823484E-2,(105[&rate=5.232635137697309E-4]:5.189295270548E-1,110[&rate=5.232635137697309E-4]:5.408473352739E-1)[&rate=5.232635137697309E-4]:2.005822466254E-1)[&rate=5.232635137697309E-4]:3.758345772587E-1)[&rate=5.232635137697309E-4]:1.30615535881E-1,(((11[&rate=5.232635137697309E-4]:5.165934233133E-1,140[&rate=5.232635137697309E-4]:4.974153411216E-1)[&rate=5.232635137697309E-4]:2.341293924559E-1,(23[&rate=5.232635137697309E-4]:7.082594832166E-1,(25[&rate=5.232635137697309E-4]:5.917877037118E-1,20[&rate=5.232635137697309E-4]:5.726096215201E-1)[&rate=5.232635137697309E-4]:1.274306836145E-1)[&rate=5.232635137697309E-4]:1.273948394017E-1)[&rate=5.232635137697309E-4]:3.482696281198E-1,102[&rate=5.232635137697309E-4]:3.32390192315E-2)[&rate=5.232635137697309E-4]:1.461475251227E-1)[&rate=5.232635137697309E-4]:8.38890713952E-3)[&rate=5.232635137697309E-4]:1.183329871348E-1)[&rate=5.232635137697309E-4]:1.535423025929E-1)[&rate=5.232635137697309E-4]:8.240464986097E-1,101[&rate=5.232635137697309E-4]:1.278217787776E0)[&rate=5.232635137697309E-4]:2.345463252508E-1)[&rate=5.232635137697309E-4]:5.181699486184E-3)[&rate=5.232635137697309E-4]:1.813796288033E-2,((94[&rate=5.232635137697309E-4]:3.530479486848E-1,100[&rate=5.232635137697309E-4]:3.530479486848E-1)[&rate=5.232635137697309E-4]:1.758466721498E-1,95[&rate=5.232635137697309E-4]:6.135940743866E-1)[&rate=5.232635137697309E-4]:8.866980430811E-2)[&rate=5.232635137697309E-4]:7.899054308151E-2)[&rate=5.232635137697309E-4]:4.292399840112E-2,((31[&rate=5.232635137697309E-4]:8.477671501253E-1,((26[&rate=5.232635137697309E-4]:6.094570506778E-1,(7[&rate=5.232635137697309E-4]:1.254263579817E-1,8[&rate=5.232635137697309E-4]:1.254263579817E-1)[&rate=5.232635137697309E-4]:3.771813776276E-1)[&rate=5.232635137697309E-4]:1.193350463338E-1,(22[&rate=5.232635137697309E-4]:3.363455277706E-1,27[&rate=5.232635137697309E-4]:3.52783883935E-1)[&rate=5.232635137697309E-4]:3.814876651313E-1)[&rate=5.232635137697309E-4]:7.513943667529E-2)[&rate=5.232635137697309E-4]:2.494325039E-1,2[&rate=5.232635137697309E-4]:8.698023937512E-1)[&rate=5.232635137697309E-4]:1.771757566961E0)[&rate=5.232635137697309E-4]:2.763536083761E-2,16[&rate=5.232635137697309E-4]:2.797962444837E0)[&rate=5.232635137697309E-4]:1.023481691211E-1)[&rate=5.232635137697309E-4]:3.786172650016E-1,(((45[&rate=5.232635137697309E-4]:7.232191822081E-1,((44[&rate=5.232635137697309E-4]:6.01568999551E-1,(46[&rate=5.232635137697309E-4]:5.623315274028E-1,(43[&rate=5.232635137697309E-4]:4.613772795154E-1,(48[&rate=5.232635137697309E-4]:3.418348390132E-1,(42[&rate=5.232635137697309E-4]:2.362095274513E-1,41[&rate=5.232635137697309E-4]:2.307450465771E-1)[&rate=5.232635137697309E-4]:6.737394544159E-2)[&rate=5.232635137697309E-4]:1.086134787538E-1)[&rate=5.232635137697309E-4]:1.009542478874E-1)[&rate=5.232635137697309E-4]:4.470195302244E-2)[&rate=5.232635137697309E-4]:1.051917555901E-1,(47[&rate=5.232635137697309E-4]:6.653990119015E-1,((49[&rate=5.232635137697309E-4]:3.063550491463E-1,50[&rate=5.232635137697309E-4]:3.063550491463E-1)[&rate=5.232635137697309E-4]:2.190985399895E-1,51[&rate=5.232635137697309E-4]:5.3091807001E-1)[&rate=5.232635137697309E-4]:1.0715853752E-1)[&rate=5.232635137697309E-4]:4.682622411385E-2)[&rate=5.232635137697309E-4]:1.919066750415E-2)[&rate=5.232635137697309E-4]:1.243360779347E-1,((128[&rate=5.232635137697309E-4]:1.460506164335E0,(118[&rate=5.232635137697309E-4]:8.123816312496E-1,(69[&rate=5.232635137697309E-4]:6.653621808223E-1,(131[&rate=5.232635137697309E-4]:3.32419880426E-1,(130[&rate=5.232635137697309E-4]:2.170077574638E-1,(132[&rate=5.232635137697309E-4]:8.179308985163E-2,129[&rate=5.232635137697309E-4]:7.905336382427E-2)[&rate=5.232635137697309E-4]:1.379543936395E-1)[&rate=5.232635137697309E-4]:1.126723969349E-1)[&rate=5.232635137697309E-4]:1.877368209441E-1)[&rate=5.232635137697309E-4]:1.579783545369E-1)[&rate=5.232635137697309E-4]:7.878505604831E-1)[&rate=5.232635137697309E-4]:4.637513148731E-3,((65[&rate=5.232635137697309E-4]:4.729672130779E-1,(60[&rate=5.232635137697309E-4]:9.368317629048E-2,(62[&rate=5.232635137697309E-4]:2.213008055207E-1,64[&rate=5.232635137697309E-4]:1.802049151097E-1)[&rate=5.232635137697309E-4]:6.416319268748E-2)[&rate=5.232635137697309E-4]:3.792840367874E-1)[&rate=5.232635137697309E-4]:5.822749933768E-1,(63[&rate=5.232635137697309E-4]:2.970060312504E-1,61[&rate=5.232635137697309E-4]:3.381019216615E-1)[&rate=5.232635137697309E-4]:9.08921106711E-1)[&rate=5.232635137697309E-4]:3.578466765089E-1)[&rate=5.232635137697309E-4]:1.558077949501E-1)[&rate=5.232635137697309E-4]:2.131789586628E-2,((35[&rate=5.232635137697309E-4]:4.302886356987E-3,(121[&rate=5.232635137697309E-4]:1.974320315575E0,127[&rate=5.232635137697309E-4]:2.415416205986E0)[&rate=5.232635137697309E-4]:1.56009968042E-1)[&rate=5.232635137697309E-4]:2.115110808856E-2,36[&rate=5.232635137697309E-4]:7.20293369113E-2)[&rate=5.232635137697309E-4]:8.804825056724E-2)[&rate=5.232635137697309E-4]:4.092612503852E-1)[&rate=5.232635137697309E-4]:3.135951730784E-1,((67[&rate=5.232635137697309E-4]:4.67246820486E-1,((123[&rate=5.232635137697309E-4]:6.114859645046E-2,124[&rate=5.232635137697309E-4]:5.841635601334E-2)[&rate=5.232635137697309E-4]:3.154771052532E-1,122[&rate=5.232635137697309E-4]:3.766257017037E-1)[&rate=5.232635137697309E-4]:5.918936691229E-1)[&rate=5.232635137697309E-4]:1.263930988432E-1,((126[&rate=5.232635137697309E-4]:1.011534453518E0,((119[&rate=5.232635137697309E-4]:1.018161628868E0,120[&rate=5.232635137697309E-4]:9.222712179091E-1)[&rate=5.232635137697309E-4]:5.779371599703E-1,((138[&rate=5.232635137697309E-4]:3.37280456079E-1,136[&rate=5.232635137697309E-4]:2.057736067638E-1)[&rate=5.232635137697309E-4]:4.33625790444E-1,135[&rate=5.232635137697309E-4]:5.709062465229E-1)[&rate=5.232635137697309E-4]:6.772473368359E-1)[&rate=5.232635137697309E-4]:2.011381873239E-1)[&rate=5.232635137697309E-4]:6.97109797044E-1,66[&rate=5.232635137697309E-4]:4.614700608774E-1)[&rate=5.232635137697309E-4]:1.321698584518E-1)[&rate=5.232635137697309E-4]:2.427187491472E-1)[&rate=5.232635137697309E-4]:3.020625698434E-2,((68[&rate=5.232635137697309E-4]:6.353342635605E-1,((((58[&rate=5.232635137697309E-4]:2.634196302461E-1,37[&rate=5.232635137697309E-4]:2.825453133062E-1)[&rate=5.232635137697309E-4]:1.012314659358E-1,(56[&rate=5.232635137697309E-4]:2.563142483944E-1,55[&rate=5.232635137697309E-4]:2.563142483944E-1)[&rate=5.232635137697309E-4]:8.10144434157E-2)[&rate=5.232635137697309E-4]:7.42283174135E-2,(57[&rate=5.232635137697309E-4]:3.308577281296E-1,54[&rate=5.232635137697309E-4]:2.898741215722E-1)[&rate=5.232635137697309E-4]:9.162824284278E-2)[&rate=5.232635137697309E-4]:5.289286893286E-2,59[&rate=5.232635137697309E-4]:4.726465994681E-1)[&rate=5.232635137697309E-4]:2.118679919614E-1)[&rate=5.232635137697309E-4]:6.844904836328E-1,(125[&rate=5.232635137697309E-4]:1.083334597859E0,((((75[&rate=5.232635137697309E-4]:5.703347763632E-1,(76[&rate=5.232635137697309E-4]:5.162538684407E-1,(74[&rate=5.232635137697309E-4]:5.147051089269E-1,70[&rate=5.232635137697309E-4]:4.763489445435E-1)[&rate=5.232635137697309E-4]:1.548759513764E-3)[&rate=5.232635137697309E-4]:5.408090792254E-2)[&rate=5.232635137697309E-4]:4.024656086135E-1,((77[&rate=5.232635137697309E-4]:6.169122724527E-1,((80[&rate=5.232635137697309E-4]:2.435440136738E-1,81[&rate=5.232635137697309E-4]:2.435440136738E-1)[&rate=5.232635137697309E-4]:3.246852407564E-1,(73[&rate=5.232635137697309E-4]:3.019182360594E-1,71[&rate=5.232635137697309E-4]:2.334250853746E-1)[&rate=5.232635137697309E-4]:3.156260868639E-1)[&rate=5.232635137697309E-4]:4.847401584124E-3)[&rate=5.232635137697309E-4]:2.898065039824E-2,(82[&rate=5.232635137697309E-4]:2.472205840202E-1,((78[&rate=5.232635137697309E-4]:5.243700714912E-2,72[&rate=5.232635137697309E-4]:3.051919892981E-2)[&rate=5.232635137697309E-4]:2.802361039207E-2,79[&rate=5.232635137697309E-4]:8.046061754119E-2)[&rate=5.232635137697309E-4]:1.58540788397E-1)[&rate=5.232635137697309E-4]:3.712750785567E-1)[&rate=5.232635137697309E-4]:3.214280100711E-1)[&rate=5.232635137697309E-4]:5.78061820278E-1,((52[&rate=5.232635137697309E-4]:5.681089103425E-1,(((12[&rate=5.232635137697309E-4]:2.159809581688E-1,5[&rate=5.232635137697309E-4]:1.776247937853E-1)[&rate=5.232635137697309E-4]:1.463963990321E-1,29[&rate=5.232635137697309E-4]:4.692266722693E-1)[&rate=5.232635137697309E-4]:1.279421409783E-1,103[&rate=5.232635137697309E-4]:3.642921009188E-1)[&rate=5.232635137697309E-4]:1.868110543985E0)[&rate=5.232635137697309E-4]:1.240426892953E-1,((133[&rate=5.232635137697309E-4]:1.293033500446E-1,137[&rate=5.232635137697309E-4]:1.703992404556E-1)[&rate=5.232635137697309E-4]:2.779548048903E-1,134[&rate=5.232635137697309E-4]:3.771211686337E-1)[&rate=5.232635137697309E-4]:1.05877622036E0)[&rate=5.232635137697309E-4]:1.204442683162E-1)[&rate=5.232635137697309E-4]:2.314795721814E-3,53[&rate=5.232635137697309E-4]:8.067139423645E-1)[&rate=5.232635137697309E-4]:4.870031691562E-1)[&rate=5.232635137697309E-4]:4.031568160006E-1)[&rate=5.232635137697309E-4]:9.44608160396E-2)[&rate=5.232635137697309E-4]:7.225017945895E-2)[&rate=5.232635137697309E-4]:4.709594258696E-2);
tree STATE_15340000 [&joint=-20992.915312978344,lnP=-20992.915312978344] = [&R] ((32[&rate=5.63866729011944E-4]:6.426493349573E-2,(((68[&rate=5.63866729011944E-4]:7.420691586649E-1,(((((37[&rate=5.63866729011944E-4]:2.239820882077E-1,54[&rate=5.63866729011944E-4]:1.474793559673E-1)[&rate=5.63866729011944E-4]:8.245379512919E-2,57[&rate=5.63866729011944E-4]:2.709167576538E-1)[&rate=5.63866729011944E-4]:3.612084949209E-2,58[&rate=5.63866729011944E-4]:3.234310497689E-1)[&rate=5.63866729011944E-4]:2.089772886798E-1,(55[&rate=5.63866729011944E-4]:2.738469530091E-1,56[&rate=5.63866729011944E-4]:2.738469530091E-1)[&rate=5.63866729011944E-4]:2.312389810679E-1)[&rate=5.63866729011944E-4]:7.779693209847E-2,59[&rate=5.63866729011944E-4]:5.91079587487E-1)[&rate=5.63866729011944E-4]:2.001698990469E-1)[&rate=5.63866729011944E-4]:2.187528661279E-1,(125[&rate=5.63866729011944E-4]:1.005742166957E0,(((((12[&rate=5.63866729011944E-4]:5.655462496315E-1,5[&rate=5.63866729011944E-4]:5.271900852481E-1)[&rate=5.63866729011944E-4]:1.621768518298E-1,29[&rate=5.63866729011944E-4]:8.345724165299E-1)[&rate=5.63866729011944E-4]:1.289276934791E-1,103[&rate=5.63866729011944E-4]:7.306233976802E-1)[&rate=5.63866729011944E-4]:1.610005228415E0,52[&rate=5.63866729011944E-4]:6.763348915345E-1)[&rate=5.63866729011944E-4]:4.275952804131E-2,((((137[&rate=5.63866729011944E-4]:5.721749521013E-1,133[&rate=5.63866729011944E-4]:5.310790616902E-1)[&rate=5.63866729011944E-4]:1.84479045286E-1,134[&rate=5.63866729011944E-4]:6.854211206751E-1)[&rate=5.63866729011944E-4]:5.926788408269E-1,53[&rate=5.63866729011944E-4]:5.261574508349E-1)[&rate=5.63866729011944E-4]:1.723059296113E-1,((75[&rate=5.63866729011944E-4]:6.383822293174E-1,(76[&rate=5.63866729011944E-4]:5.856378076835E-1,(74[&rate=5.63866729011944E-4]:5.212628392443E-1,70[&rate=5.63866729011944E-4]:4.829066748608E-1)[&rate=5.63866729011944E-4]:6.437496843918E-2)[&rate=5.63866729011944E-4]:5.274442163397E-2)[&rate=5.63866729011944E-4]:1.553443843438E-1,((80[&rate=5.63866729011944E-4]:2.394201935409E-1,81[&rate=5.63866729011944E-4]:2.394201935409E-1)[&rate=5.63866729011944E-4]:3.817990168106E-1,(((82[&rate=5.63866729011944E-4]:3.295941957922E-1,(78[&rate=5.63866729011944E-4]:5.508060497328E-2,72[&rate=5.63866729011944E-4]:3.316279675396E-2)[&rate=5.63866729011944E-4]:2.662944127369E-1)[&rate=5.63866729011944E-4]:3.991878281848E-2,79[&rate=5.63866729011944E-4]:3.612938005286E-1)[&rate=5.63866729011944E-4]:2.019148163206E-1,((73[&rate=5.63866729011944E-4]:3.452103932077E-1,71[&rate=5.63866729011944E-4]:2.767172425229E-1)[&rate=5.63866729011944E-4]:8.146590854046E-2,77[&rate=5.63866729011944E-4]:4.211968496935E-1)[&rate=5.63866729011944E-4]:1.776282055119E-1)[&rate=5.63866729011944E-4]:6.62297715845E-2)[&rate=5.63866729011944E-4]:1.231923348167E-1)[&rate=5.63866729011944E-4]:6.51199825397E-1)[&rate=5.63866729011944E-4]:1.243431781828E-2)[&rate=5.63866729011944E-4]:5.052269823538E-1)[&rate=5.63866729011944E-4]:1.217465245026E-1)[&rate=5.63866729011944E-4]:4.51426426347E-1,((38[&rate=5.63866729011944E-4]:6.941986334241E-1,(((((94[&rate=5.63866729011944E-4]:9.552460651377E-2,100[&rate=5.63866729011944E-4]:9.552460651377E-2)[&rate=5.63866729011944E-4]:9.432102722303E-2,95[&rate=5.63866729011944E-4]:2.745450872889E-1)[&rate=5.63866729011944E-4]:3.043304223341E-1,98[&rate=5.63866729011944E-4]:5.679465478742E-1)[&rate=5.63866729011944E-4]:9.493471646541E-2,(96[&rate=5.63866729011944E-4]:5.704676889596E-1,99[&rate=5.63866729011944E-4]:6.059868146424E-1)[&rate=5.63866729011944E-4]:7.875237319445E-2)[&rate=5.63866729011944E-4]:1.802985809251E-1,((((147[&rate=5.63866729011944E-4]:5.835163756796E-1,((((((15[&rate=5.63866729011944E-4]:4.956606749759E-1,10[&rate=5.63866729011944E-4]:4.573045105925E-1)[&rate=5.63866729011944E-4]:1.000876327441E-1,(18[&rate=5.63866729011944E-4]:4.516680252301E-1,6[&rate=5.63866729011944E-4]:3.886543265999E-1)[&rate=5.63866729011944E-4]:1.522994605722E-1)[&rate=5.63866729011944E-4]:1.428056226059E-1,((87[&rate=5.63866729011944E-4]:2.963602601332E-1,(((83[&rate=5.63866729011944E-4]:8.799897062134E-2,(93[&rate=5.63866729011944E-4]:7.200076262178E-2,(84[&rate=5.63866729011944E-4]:3.371388404088E-2,86[&rate=5.63866729011944E-4]:3.371388404088E-2)[&rate=5.63866729011944E-4]:2.458824844389E-2)[&rate=5.63866729011944E-4]:2.969683813657E-2)[&rate=5.63866729011944E-4]:1.641077418467E-1,((91[&rate=5.63866729011944E-4]:5.534828150015E-2,90[&rate=5.63866729011944E-4]:5.534828150015E-2)[&rate=5.63866729011944E-4]:4.862119132601E-2,92[&rate=5.63866729011944E-4]:1.039694728262E-1)[&rate=5.63866729011944E-4]:1.618358697789E-1)[&rate=5.63866729011944E-4]:1.647368164827E-2,85[&rate=5.63866729011944E-4]:2.685803941163E-1)[&rate=5.63866729011944E-4]:2.777986601694E-2)[&rate=5.63866729011944E-4]:5.73564866665E-2,(88[&rate=5.63866729011944E-4]:2.468691739511E-2,89[&rate=5.63866729011944E-4]:3.838554753212E-2)[&rate=5.63866729011944E-4]:3.290298294046E-1)[&rate=5.63866729011944E-4]:8.17713895855E-1)[&rate=5.63866729011944E-4]:4.628763417541E-2,3[&rate=5.63866729011944E-4]:6.77992249433E-1)[&rate=5.63866729011944E-4]:8.506708836621E-1,(((1[&rate=5.63866729011944E-4]:1.312496310516E-1,(21[&rate=5.63866729011944E-4]:8.396256879765E-1,28[&rate=5.63866729011944E-4]:8.642832222229E-1)[&rate=5.63866729011944E-4]:5.326777869158E-2)[&rate=5.63866729011944E-4]:1.724928338627E-1,(17[&rate=5.63866729011944E-4]:9.447552602308E-1,24[&rate=5.63866729011944E-4]:9.940703287239E-1)[&rate=5.63866729011944E-4]:9.049405399862E-2)[&rate=5.63866729011944E-4]:5.160760430138E-1,(((((11[&rate=5.63866729011944E-4]:7.330842446197E-1,140[&rate=5.63866729011944E-4]:7.13906162428E-1)[&rate=5.63866729011944E-4]:1.675297842774E-1,(23[&rate=5.63866729011944E-4]:5.001874411057E-1,(25[&rate=5.63866729011944E-4]:3.384294877392E-1,20[&rate=5.63866729011944E-4]:3.192514055475E-1)[&rate=5.63866729011944E-4]:1.727168574761E-1)[&rate=5.63866729011944E-4]:4.853580946407E-1)[&rate=5.63866729011944E-4]:3.809737128056E-1,102[&rate=5.63866729011944E-4]:2.158343170453E-1)[&rate=5.63866729011944E-4]:2.050008038732E-1,((((116[&rate=5.63866729011944E-4]:6.405323700226E-1,(148[&rate=5.63866729011944E-4]:3.68754020669E-1,143[&rate=5.63866729011944E-4]:3.660142946416E-1)[&rate=5.63866729011944E-4]:3.101345137373E-1)[&rate=5.63866729011944E-4]:3.42882049126E-2,(104[&rate=5.63866729011944E-4]:2.45332056273E-1,((139[&rate=5.63866729011944E-4]:4.229647332312E-1,106[&rate=5.63866729011944E-4]:2.311839113134E-1)[&rate=5.63866729011944E-4]:1.370938978777E-2,111[&rate=5.63866729011944E-4]:2.613316572656E-1)[&rate=5.63866729011944E-4]:4.387551718624E-4)[&rate=5.63866729011944E-4]:4.897624912649E-1)[&rate=5.63866729011944E-4]:1.519349941212E-1,((115[&rate=5.63866729011944E-4]:6.742084214523E-1,(19[&rate=5.63866729011944E-4]:6.381469998653E-1,13[&rate=5.63866729011944E-4]:5.997908354816E-1)[&rate=5.63866729011944E-4]:1.566093667925E-1)[&rate=5.63866729011944E-4]:7.86705335417E-3,((109[&rate=5.63866729011944E-4]:3.307559239475E-1,114[&rate=5.63866729011944E-4]:2.51303869153E-1)[&rate=5.63866729011944E-4]:2.599023518073E-1,(108[&rate=5.63866729011944E-4]:5.303097844902E-1,107[&rate=5.63866729011944E-4]:5.330495105176E-1)[&rate=5.63866729011944E-4]:3.843068304544E-2)[&rate=5.63866729011944E-4]:1.708692538462E-1)[&rate=5.63866729011944E-4]:1.446800942499E-1)[&rate=5.63866729011944E-4]:3.523856783212E-1,((105[&rate=5.63866729011944E-4]:7.562833675519E-1,(113[&rate=5.63866729011944E-4]:7.48980958137E-1,110[&rate=5.63866729011944E-4]:7.435015060823E-1)[&rate=5.63866729011944E-4]:3.469966968869E-2)[&rate=5.63866729011944E-4]:2.310128378796E-1,(((9[&rate=5.63866729011944E-4]:2.475144037681E-1,117[&rate=5.63866729011944E-4]:2.584733078777E-1)[&rate=5.63866729011944E-4]:2.857188057299E-1,112[&rate=5.63866729011944E-4]:5.414523875801E-1)[&rate=5.63866729011944E-4]:1.908388321898E-1,((4[&rate=5.63866729011944E-4]:2.179537475855E-1,30[&rate=5.63866729011944E-4]:3.905564873115E-1)[&rate=5.63866729011944E-4]:1.167344031386E-1,14[&rate=5.63866729011944E-4]:3.922223972993E-1)[&rate=5.63866729011944E-4]:3.400688224706E-1)[&rate=5.63866729011944E-4]:2.824022459354E-1)[&rate=5.63866729011944E-4]:2.466395624942E-1)[&rate=5.63866729011944E-4]:2.334746954585E-1)[&rate=5.63866729011944E-4]:1.578388627525E-2,((144[&rate=5.63866729011944E-4]:3.32351229055E-1,(141[&rate=5.63866729011944E-4]:2.152817111145E-2,145[&rate=5.63866729011944E-4]:2.426789713904E-2)[&rate=5.63866729011944E-4]:3.135627839709E-1)[&rate=5.63866729011944E-4]:3.08124099154E-1,142[&rate=5.63866729011944E-4]:6.459547802639E-1)[&rate=5.63866729011944E-4]:1.037239569396E0)[&rate=5.63866729011944E-4]:2.377582926246E-3)[&rate=5.63866729011944E-4]:9.240626900257E-2)[&rate=5.63866729011944E-4]:8.198134172638E-1,101[&rate=5.63866729011944E-4]:1.345736824331E0)[&rate=5.63866729011944E-4]:1.535666611616E-1)[&rate=5.63866729011944E-4]:1.124839499662E-2,(146[&rate=5.63866729011944E-4]:5.697464859205E-1,(((26[&rate=5.63866729011944E-4]:4.670534621634E-1,(7[&rate=5.63866729011944E-4]:1.143186276021E-1,8[&rate=5.63866729011944E-4]:1.143186276021E-1)[&rate=5.63866729011944E-4]:2.458855194928E-1)[&rate=5.63866729011944E-4]:2.128423431853E-1,(31[&rate=5.63866729011944E-4]:7.177324732315E-1,(22[&rate=5.63866729011944E-4]:3.627167159503E-1,27[&rate=5.63866729011944E-4]:3.791550721147E-1)[&rate=5.63866729011944E-4]:3.002212367331E-1)[&rate=5.63866729011944E-4]:5.998948555627E-3)[&rate=5.63866729011944E-4]:2.934164072804E-1,2[&rate=5.63866729011944E-4]:7.897505687934E-1)[&rate=5.63866729011944E-4]:1.616503140722E0)[&rate=5.63866729011944E-4]:8.785981481029E-2)[&rate=5.63866729011944E-4]:1.86907938048E-2,((97[&rate=5.63866729011944E-4]:2.563807159866E-1,16[&rate=5.63866729011944E-4]:2.41291189347E0)[&rate=5.63866729011944E-4]:2.007808194037E-1,39[&rate=5.63866729011944E-4]:5.281997867565E-1)[&rate=5.63866729011944E-4]:2.787872854425E-2)[&rate=5.63866729011944E-4]:3.039269579816E-2,40[&rate=5.63866729011944E-4]:5.864712110989E-1)[&rate=5.63866729011944E-4]:1.282933336195E-1)[&rate=5.63866729011944E-4]:4.774009963469E-2)[&rate=5.63866729011944E-4]:6.114109398773E-1,(((45[&rate=5.63866729011944E-4]:7.65318080994E-1,((((51[&rate=5.63866729011944E-4]:5.436468070774E-1,44[&rate=5.63866729011944E-4]:5.655047305746E-1)[&rate=5.63866729011944E-4]:1.220697167798E-1,((41[&rate=5.63866729011944E-4]:3.886627441674E-1,(48[&rate=5.63866729011944E-4]:4.069901281315E-1,42[&rate=5.63866729011944E-4]:3.687387620113E-1)[&rate=5.63866729011944E-4]:2.53884630304E-2)[&rate=5.63866729011944E-4]:1.858760565985E-1,(46[&rate=5.63866729011944E-4]:4.845563728856E-1,43[&rate=5.63866729011944E-4]:4.845563728856E-1)[&rate=5.63866729011944E-4]:1.446272366233E-1)[&rate=5.63866729011944E-4]:6.385531871969E-2)[&rate=5.63866729011944E-4]:2.384998313627E-2,(49[&rate=5.63866729011944E-4]:4.283836020219E-1,50[&rate=5.63866729011944E-4]:4.283836020219E-1)[&rate=5.63866729011944E-4]:2.557184240972E-1)[&rate=5.63866729011944E-4]:1.648024176395E-2,47[&rate=5.63866729011944E-4]:7.333691531288E-1)[&rate=5.63866729011944E-4]:4.014564917649E-2)[&rate=5.63866729011944E-4]:1.90104191043E-1,(((118[&rate=5.63866729011944E-4]:5.246986377797E-1,69[&rate=5.63866729011944E-4]:5.356575418894E-1)[&rate=5.63866729011944E-4]:5.226044958325E-1,(129[&rate=5.63866729011944E-4]:4.47353399583E-1,(132[&rate=5.63866729011944E-4]:2.158691654506E-1,(130[&rate=5.63866729011944E-4]:1.108729018774E-1,131[&rate=5.63866729011944E-4]:1.136126279048E-1)[&rate=5.63866729011944E-4]:1.022565375458E-1)[&rate=5.63866729011944E-4]:2.342239601598E-1)[&rate=5.63866729011944E-4]:4.629634326593E-1)[&rate=5.63866729011944E-4]:5.811522024272E-1,(128[&rate=5.63866729011944E-4]:1.40798262155E0,((62[&rate=5.63866729011944E-4]:5.189642569202E-1,(64[&rate=5.63866729011944E-4]:3.964845522153E-1,(65[&rate=5.63866729011944E-4]:1.6493714923E-1,60[&rate=5.63866729011944E-4]:1.6493714923E-1)[&rate=5.63866729011944E-4]:8.086247147865E-2)[&rate=5.63866729011944E-4]:8.138381429382E-2)[&rate=5.63866729011944E-4]:1.108646931616E-1,(63[&rate=5.63866729011944E-4]:2.174910812181E-1,61[&rate=5.63866729011944E-4]:2.585869716291E-1)[&rate=5.63866729011944E-4]:3.712419784527E-1)[&rate=5.63866729011944E-4]:9.17879698865E-1)[&rate=5.63866729011944E-4]:8.074668709262E-2)[&rate=5.63866729011944E-4]:2.400891756862E-1)[&rate=5.63866729011944E-4]:6.156080671984E-2,(36[&rate=5.63866729011944E-4]:9.561315501617E-2,((127[&rate=5.63866729011944E-4]:2.455813237556E0,121[&rate=5.63866729011944E-4]:2.014717347145E0)[&rate=5.63866729011944E-4]:1.532922137445E-1,35[&rate=5.63866729011944E-4]:4.198216362891E-2)[&rate=5.63866729011944E-4]:7.055648921499E-3)[&rate=5.63866729011944E-4]:2.1257435521E-1)[&rate=5.63866729011944E-4]:4.416319590255E-1)[&rate=5.63866729011944E-4]:1.612836865817E-1)[&rate=5.63866729011944E-4]:8.466862697732E-2)[&rate=5.63866729011944E-4]:7.576036442685E-2,(((67[&rate=5.63866729011944E-4]:1.159365597929E-1,(123[&rate=5.63866729011944E-4]:3.815653414793E-1,(122[&rate=5.63866729011944E-4]:3.765807938614E-1,124[&rate=5.63866729011944E-4]:3.738485534243E-1)[&rate=5.63866729011944E-4]:4.984547617877E-3)[&rate=5.63866729011944E-4]:2.356437686543E-1)[&rate=5.63866729011944E-4]:1.848588677753E-1,(((120[&rate=5.63866729011944E-4]:1.502470337012E0,(119[&rate=5.63866729011944E-4]:1.404126335544E0,126[&rate=5.63866729011944E-4]:6.184238129001E-1)[&rate=5.63866729011944E-4]:1.942344124269E-1)[&rate=5.63866729011944E-4]:4.823248460354E-1,((138[&rate=5.63866729011944E-4]:1.533078319725E-1,136[&rate=5.63866729011944E-4]:2.180098265726E-2)[&rate=5.63866729011944E-4]:7.402429401395E-1,135[&rate=5.63866729011944E-4]:6.935507721119E-1)[&rate=5.63866729011944E-4]:1.039189616415E0)[&rate=5.63866729011944E-4]:7.015017291545E-2,66[&rate=5.63866729011944E-4]:1.179590545928E-1)[&rate=5.63866729011944E-4]:1.828363729754E-1)[&rate=5.63866729011944E-4]:6.733912940636E-1,(33[&rate=5.63866729011944E-4]:5.725570094623E-2,34[&rate=5.63866729011944E-4]:7.369405711061E-2)[&rate=5.63866729011944E-4]:3.747896589103E-2)[&rate=5.63866729011944E-4]:5.077008314003E-2);
tree STATE_15350000 [&joint=-20977.845818473597,lnP=-20977.845818473597] = [&R] ((33[&rate=5.610387589581157E-4]:3.73270270717E-2,(((((67[&rate=5.610387589581157E-4]:2.692379050495E-1,(122[&rate=5.610387589581157E-4]:4.344294608726E-1,(124[&rate=5.610387589581157E-4]:2.768356214384E-1,123[&rate=5.610387589581157E-4]:2.795678618756E-1)[&rate=5.610387589581157E-4]:1.54861598997E-1)[&rate=5.610387589581157E-4]:3.360809945176E-1)[&rate=5.610387589581157E-4]:3.215288124377E-1,(((119[&rate=5.610387589581157E-4]:1.723428079505E0,120[&rate=5.610387589581157E-4]:1.627537668546E0)[&rate=5.610387589581157E-4]:1.837804978096E-1,(((138[&rate=5.610387589581157E-4]:3.20754646229E-1,136[&rate=5.610387589581157E-4]:1.892477969138E-1)[&rate=5.610387589581157E-4]:2.974917403879E-1,135[&rate=5.610387589581157E-4]:4.182463866168E-1)[&rate=5.610387589581157E-4]:4.238135071896E-1,126[&rate=5.610387589581157E-4]:4.043025766421E-1)[&rate=5.610387589581157E-4]:7.172034780288E-1)[&rate=5.610387589581157E-4]:3.532229385041E-1,66[&rate=5.610387589581157E-4]:2.275548034899E-1)[&rate=5.610387589581157E-4]:3.632119139972E-1)[&rate=5.610387589581157E-4]:2.738866710344E-1,((68[&rate=5.610387589581157E-4]:8.075963374271E-1,(((57[&rate=5.610387589581157E-4]:3.682756832899E-1,54[&rate=5.610387589581157E-4]:3.272920767326E-1)[&rate=5.610387589581157E-4]:1.088583199687E-1,((58[&rate=5.610387589581157E-4]:4.41993299155E-1,(55[&rate=5.610387589581157E-4]:3.778409355666E-1,56[&rate=5.610387589581157E-4]:3.778409355666E-1)[&rate=5.610387589581157E-4]:3.682995921666E-2)[&rate=5.610387589581157E-4]:1.967176502584E-2,37[&rate=5.610387589581157E-4]:4.80790747241E-1)[&rate=5.610387589581157E-4]:3.186238170079E-2)[&rate=5.610387589581157E-4]:1.372265028422E-2,59[&rate=5.610387589581157E-4]:4.881244131057E-1)[&rate=5.610387589581157E-4]:3.686522521903E-1)[&rate=5.610387589581157E-4]:4.315456148352E-1,(125[&rate=5.610387589581157E-4]:6.282161669228E-1,(((((((12[&rate=5.610387589581157E-4]:1.23828203214E-1,5[&rate=5.610387589581157E-4]:8.547203883057E-2)[&rate=5.610387589581157E-4]:3.673993265375E-1,29[&rate=5.610387589581157E-4]:5.980768448201E-1)[&rate=5.610387589581157E-4]:4.540815244961E-1,103[&rate=5.610387589581157E-4]:8.192816569874E-1)[&rate=5.610387589581157E-4]:1.004227547028E0,52[&rate=5.610387589581157E-4]:1.59215469455E-1)[&rate=5.610387589581157E-4]:3.873212745044E-1,53[&rate=5.610387589581157E-4]:5.38340022648E-1)[&rate=5.610387589581157E-4]:1.927666162598E-1,((75[&rate=5.610387589581157E-4]:5.253157104221E-1,(70[&rate=5.610387589581157E-4]:4.222354885976E-1,(74[&rate=5.610387589581157E-4]:4.302780500968E-1,76[&rate=5.610387589581157E-4]:4.302780500968E-1)[&rate=5.610387589581157E-4]:3.031360288423E-2)[&rate=5.610387589581157E-4]:6.472405744105E-2)[&rate=5.610387589581157E-4]:3.025850918624E-1,(((82[&rate=5.610387589581157E-4]:3.547134178866E-1,(78[&rate=5.610387589581157E-4]:5.313105265779E-2,72[&rate=5.610387589581157E-4]:3.121324443848E-2)[&rate=5.610387589581157E-4]:2.933631871467E-1)[&rate=5.610387589581157E-4]:3.933899611433E-3,(71[&rate=5.610387589581157E-4]:1.362480328347E-1,79[&rate=5.610387589581157E-4]:1.636452931087E-1)[&rate=5.610387589581157E-4]:1.867828463072E-1)[&rate=5.610387589581157E-4]:2.37046235039E-1,(((80[&rate=5.610387589581157E-4]:2.116425106451E-1,81[&rate=5.610387589581157E-4]:2.116425106451E-1)[&rate=5.610387589581157E-4]:1.836960080122E-1,77[&rate=5.610387589581157E-4]:4.391741350957E-1)[&rate=5.610387589581157E-4]:1.592743778519E-2,73[&rate=5.610387589581157E-4]:4.605810249356E-1)[&rate=5.610387589581157E-4]:1.679892399301E-1)[&rate=5.610387589581157E-4]:1.993305374187E-1)[&rate=5.610387589581157E-4]:6.496688952354E-1)[&rate=5.610387589581157E-4]:1.914585596383E-2,((133[&rate=5.610387589581157E-4]:3.842125707377E-1,137[&rate=5.610387589581157E-4]:4.253084611487E-1)[&rate=5.610387589581157E-4]:7.567038184745E-2,134[&rate=5.610387589581157E-4]:4.29745966284E-1)[&rate=5.610387589581157E-4]:1.072449039255E0)[&rate=5.610387589581157E-4]:8.834618571245E-2)[&rate=5.610387589581157E-4]:7.775924520062E-1)[&rate=5.610387589581157E-4]:1.732320740316E-1)[&rate=5.610387589581157E-4]:9.191587134977E-3,((38[&rate=5.610387589581157E-4]:1.031380694409E0,((((40[&rate=5.610387589581157E-4]:5.790057575982E-1,147[&rate=5.610387589581157E-4]:6.363828067786E-1)[&rate=5.610387589581157E-4]:1.680744690583E-2,(((((3[&rate=5.610387589581157E-4]:8.33526995978E-1,((18[&rate=5.610387589581157E-4]:8.384794087644E-1,((15[&rate=5.610387589581157E-4]:4.157708329224E-1,10[&rate=5.610387589581157E-4]:3.77414668539E-1)[&rate=5.610387589581157E-4]:3.890103017866E-1,6[&rate=5.610387589581157E-4]:7.499866141612E-1)[&rate=5.610387589581157E-4]:2.547909597299E-2)[&rate=5.610387589581157E-4]:9.663639380721E-2,(87[&rate=5.610387589581157E-4]:3.938550670114E-1,((88[&rate=5.610387589581157E-4]:1.463474169354E-1,89[&rate=5.610387589581157E-4]:1.600460470724E-1)[&rate=5.610387589581157E-4]:2.384846347125E-1,(((91[&rate=5.610387589581157E-4]:1.934432578327E-2,90[&rate=5.610387589581157E-4]:1.934432578327E-2)[&rate=5.610387589581157E-4]:8.428850001599E-2,92[&rate=5.610387589581157E-4]:1.036328257993E-1)[&rate=5.610387589581157E-4]:7.773902598254E-2,((93[&rate=5.610387589581157E-4]:1.289030115761E-1,(85[&rate=5.610387589581157E-4]:8.56388089548E-2,86[&rate=5.610387589581157E-4]:8.56388089548E-2)[&rate=5.610387589581157E-4]:2.956557248429E-2)[&rate=5.610387589581157E-4]:4.780807764949E-3,(83[&rate=5.610387589581157E-4]:1.052919119636E-1,84[&rate=5.610387589581157E-4]:1.052919119636E-1)[&rate=5.610387589581157E-4]:1.469327724048E-2)[&rate=5.610387589581157E-4]:4.768803244075E-2)[&rate=5.610387589581157E-4]:2.17158830003E-1)[&rate=5.610387589581157E-4]:9.023015363608E-3)[&rate=5.610387589581157E-4]:9.659182698067E-1)[&rate=5.610387589581157E-4]:1.3479686557E-2)[&rate=5.610387589581157E-4]:7.271507959899E-1,((((((((104[&rate=5.610387589581157E-4]:3.785614419007E-1,(111[&rate=5.610387589581157E-4]:3.806549408444E-1,106[&rate=5.610387589581157E-4]:3.642165846801E-1)[&rate=5.610387589581157E-4]:1.434485722063E-2)[&rate=5.610387589581157E-4]:7.674416044155E-2,139[&rate=5.610387589581157E-4]:6.4708642426E-1)[&rate=5.610387589581157E-4]:3.332051074884E-1,(148[&rate=5.610387589581157E-4]:3.289341496012E-1,143[&rate=5.610387589581157E-4]:3.261944235738E-1)[&rate=5.610387589581157E-4]:4.376587520104E-1)[&rate=5.610387589581157E-4]:2.280808529542E-3,116[&rate=5.610387589581157E-4]:7.305175457574E-1)[&rate=5.610387589581157E-4]:1.210951040401E-1,(115[&rate=5.610387589581157E-4]:5.27419027279E-1,((108[&rate=5.610387589581157E-4]:4.937362939583E-1,((109[&rate=5.610387589581157E-4]:3.91166721122E-1,114[&rate=5.610387589581157E-4]:3.117146663275E-1)[&rate=5.610387589581157E-4]:1.101658489899E-1,107[&rate=5.610387589581157E-4]:4.821544879202E-1)[&rate=5.610387589581157E-4]:1.432153206548E-2)[&rate=5.610387589581157E-4]:6.814448833471E-2,(19[&rate=5.610387589581157E-4]:4.14145534256E-1,13[&rate=5.610387589581157E-4]:3.757893698723E-1)[&rate=5.610387589581157E-4]:2.107489466672E-1)[&rate=5.610387589581157E-4]:2.30724915614E-2)[&rate=5.610387589581157E-4]:3.241936225185E-1)[&rate=5.610387589581157E-4]:4.797069661448E-1,((((113[&rate=5.610387589581157E-4]:4.736447194503E-1,117[&rate=5.610387589581157E-4]:4.763844454779E-1)[&rate=5.610387589581157E-4]:1.220329301024E-1,9[&rate=5.610387589581157E-4]:5.874584714707E-1)[&rate=5.610387589581157E-4]:1.429916479335E-1,(((4[&rate=5.610387589581157E-4]:2.576613135528E-1,30[&rate=5.610387589581157E-4]:4.302640532788E-1)[&rate=5.610387589581157E-4]:3.018168398345E-1,14[&rate=5.610387589581157E-4]:6.170123999625E-1)[&rate=5.610387589581157E-4]:1.90709440429E-2,112[&rate=5.610387589581157E-4]:6.360833440054E-1)[&rate=5.610387589581157E-4]:1.025859534808E-1)[&rate=5.610387589581157E-4]:1.000666557723E-1,(110[&rate=5.610387589581157E-4]:8.244941929445E-1,105[&rate=5.610387589581157E-4]:8.025763847254E-1)[&rate=5.610387589581157E-4]:8.762308259298E-3)[&rate=5.610387589581157E-4]:5.747754435057E-1)[&rate=5.610387589581157E-4]:8.16906275466E-2,((((11[&rate=5.610387589581157E-4]:3.735002162931E-1,140[&rate=5.610387589581157E-4]:3.543221341014E-1)[&rate=5.610387589581157E-4]:1.027916280409E-1,(23[&rate=5.610387589581157E-4]:4.38727771999E-1,(25[&rate=5.610387589581157E-4]:2.283766999332E-1,20[&rate=5.610387589581157E-4]:2.091986177415E-1)[&rate=5.610387589581157E-4]:2.213099761754E-1)[&rate=5.610387589581157E-4]:1.224955791842E-1)[&rate=5.610387589581157E-4]:4.984525313693E-1,(24[&rate=5.610387589581157E-4]:9.867931620807E-1,(1[&rate=5.610387589581157E-4]:3.549808498618E-2,((21[&rate=5.610387589581157E-4]:4.68320234013E-1,17[&rate=5.610387589581157E-4]:4.381832477116E-1)[&rate=5.610387589581157E-4]:1.693850446722E-1,28[&rate=5.610387589581157E-4]:6.623628129316E-1)[&rate=5.610387589581157E-4]:1.594366419175E-1)[&rate=5.610387589581157E-4]:1.704731592863E-1)[&rate=5.610387589581157E-4]:8.384162458153E-2)[&rate=5.610387589581157E-4]:2.572436978648E-1,102[&rate=5.610387589581157E-4]:1.662346489106E-1)[&rate=5.610387589581157E-4]:2.549947726605E-1)[&rate=5.610387589581157E-4]:1.892562940319E-2,((141[&rate=5.610387589581157E-4]:9.559816355447E-2,(145[&rate=5.610387589581157E-4]:9.183291073693E-2,144[&rate=5.610387589581157E-4]:8.635345868199E-2)[&rate=5.610387589581157E-4]:6.504978845125E-3)[&rate=5.610387589581157E-4]:3.337608094851E-1,142[&rate=5.610387589581157E-4]:4.320986990672E-1)[&rate=5.610387589581157E-4]:1.254631694373E0)[&rate=5.610387589581157E-4]:1.232624670209E-1)[&rate=5.610387589581157E-4]:6.193545534817E-1,101[&rate=5.610387589581157E-4]:1.177292619422E0)[&rate=5.610387589581157E-4]:3.254220796354E-1,(39[&rate=5.610387589581157E-4]:5.079914284508E-1,146[&rate=5.610387589581157E-4]:6.282100076857E-1)[&rate=5.610387589581157E-4]:2.155911161286E-2)[&rate=5.610387589581157E-4]:8.783874212057E-3,((((31[&rate=5.610387589581157E-4]:7.65568208872E-1,(26[&rate=5.610387589581157E-4]:6.251210262987E-1,(7[&rate=5.610387589581157E-4]:1.329773513956E-1,8[&rate=5.610387589581157E-4]:1.329773513956E-1)[&rate=5.610387589581157E-4]:3.852943598345E-1)[&rate=5.610387589581157E-4]:9.661156613496E-2)[&rate=5.610387589581157E-4]:1.010386228579E-1,(22[&rate=5.610387589581157E-4]:5.753885040153E-1,27[&rate=5.610387589581157E-4]:5.918268601796E-1)[&rate=5.610387589581157E-4]:2.364238071666E-1)[&rate=5.610387589581157E-4]:2.165435180139E-1,2[&rate=5.610387589581157E-4]:8.557530894697E-1)[&rate=5.610387589581157E-4]:1.618307671214E0,97[&rate=5.610387589581157E-4]:4.46296706488E-1)[&rate=5.610387589581157E-4]:2.099945642154E-2)[&rate=5.610387589581157E-4]:5.747879022835E-2)[&rate=5.610387589581157E-4]:8.033676906952E-2,16[&rate=5.610387589581157E-4]:2.761642899691E0)[&rate=5.610387589581157E-4]:3.231352191441E-2,((98[&rate=5.610387589581157E-4]:7.038831451692E-1,(96[&rate=5.610387589581157E-4]:6.429877846313E-1,99[&rate=5.610387589581157E-4]:6.785069103141E-1)[&rate=5.610387589581157E-4]:4.723415835235E-2)[&rate=5.610387589581157E-4]:1.424683255648E-2,((94[&rate=5.610387589581157E-4]:3.854470028511E-1,100[&rate=5.610387589581157E-4]:3.854470028511E-1)[&rate=5.610387589581157E-4]:1.611158636537E-1,95[&rate=5.610387589581157E-4]:6.312623200569E-1)[&rate=5.610387589581157E-4]:9.779661941759E-2)[&rate=5.610387589581157E-4]:1.187488183085E-1)[&rate=5.610387589581157E-4]:3.912232098503E-1)[&rate=5.610387589581157E-4]:1.982888942639E-1,(((45[&rate=5.610387589581157E-4]:7.796891424816E-1,((46[&rate=5.610387589581157E-4]:6.266992957746E-1,((48[&rate=5.610387589581157E-4]:2.867759473632E-1,(42[&rate=5.610387589581157E-4]:2.348081724623E-1,41[&rate=5.610387589581157E-4]:2.293436915881E-1)[&rate=5.610387589581157E-4]:1.371640878066E-2)[&rate=5.610387589581157E-4]:8.928274292739E-2,43[&rate=5.610387589581157E-4]:3.869876520391E-1)[&rate=5.610387589581157E-4]:2.397116437355E-1)[&rate=5.610387589581157E-4]:9.213044349762E-2,((51[&rate=5.610387589581157E-4]:6.121827950267E-1,(47[&rate=5.610387589581157E-4]:2.627803428686E-1,44[&rate=5.610387589581157E-4]:2.573158619944E-1)[&rate=5.610387589581157E-4]:3.767248565296E-1)[&rate=5.610387589581157E-4]:7.747075509851E-2,(49[&rate=5.610387589581157E-4]:4.962859676486E-1,50[&rate=5.610387589581157E-4]:4.962859676486E-1)[&rate=5.610387589581157E-4]:1.879031016023E-1)[&rate=5.610387589581157E-4]:1.853784775559E-3)[&rate=5.610387589581157E-4]:6.905612452068E-2)[&rate=5.610387589581157E-4]:1.937762143482E-1,((((69[&rate=5.610387589581157E-4]:6.490933573086E-1,118[&rate=5.610387589581157E-4]:6.381344531989E-1)[&rate=5.610387589581157E-4]:2.301854099106E-1,((130[&rate=5.610387589581157E-4]:1.918034459065E-1,131[&rate=5.610387589581157E-4]:1.945431719338E-1)[&rate=5.610387589581157E-4]:5.130232115967E-2,(129[&rate=5.610387589581157E-4]:1.438651907573E-1,132[&rate=5.610387589581157E-4]:1.466049167846E-1)[&rate=5.610387589581157E-4]:9.92405763089E-2)[&rate=5.610387589581157E-4]:4.882277946734E-1)[&rate=5.610387589581157E-4]:6.908232675975E-1,(((64[&rate=5.610387589581157E-4]:3.420038586456E-1,65[&rate=5.610387589581157E-4]:1.913189271389E-1)[&rate=5.610387589581157E-4]:8.99509415486E-2,(60[&rate=5.610387589581157E-4]:4.571505885499E-2,62[&rate=5.610387589581157E-4]:2.374958807727E-1)[&rate=5.610387589581157E-4]:2.355548098325E-1)[&rate=5.610387589581157E-4]:2.744706147062E-1,(63[&rate=5.610387589581157E-4]:3.018445171121E-2,61[&rate=5.610387589581157E-4]:7.128034212225E-2)[&rate=5.610387589581157E-4]:6.762409631891E-1)[&rate=5.610387589581157E-4]:8.116218253956E-1)[&rate=5.610387589581157E-4]:3.342408106312E-2,128[&rate=5.610387589581157E-4]:1.452841184373E0)[&rate=5.610387589581157E-4]:2.940203847483E-1)[&rate=5.610387589581157E-4]:2.054239029285E-1,(35[&rate=5.610387589581157E-4]:3.65422300966E-1,(121[&rate=5.610387589581157E-4]:2.281883420718E0,(127[&rate=5.610387589581157E-4]:2.551612089814E0,36[&rate=5.610387589581157E-4]:3.106414460849E-2)[&rate=5.610387589581157E-4]:1.713672213151E-1)[&rate=5.610387589581157E-4]:2.095662775082E-1)[&rate=5.610387589581157E-4]:5.809604779579E-2)[&rate=5.610387589581157E-4]:2.037857933958E-1)[&rate=5.610387589581157E-4]:2.465408334989E-1)[&rate=5.610387589581157E-4]:2.890146070076E-2,34[&rate=5.610387589581157E-4]:3.973273772722E-2)[&rate=5.610387589581157E-4]:1.403264550885E-2)[&rate=5.610387589581157E-4]:3.597779813631E-2,32[&rate=5.610387589581157E-4]:6.782537315329E-2);
tree STATE_15360000 [&joint=-20977.37303053307,lnP=-20977.37303053307] = [&R] (33[&rate=5.080248726606916E-4]:1.319297688201E-1,(((((38[&rate=5.080248726606916E-4]:8.628550653558E-1,(((((147[&rate=5.080248726606916E-4]:5.158757350304E-1,(((((18[&rate=5.080248726606916E-4]:5.83816727901E-1,3[&rate=5.080248726606916E-4]:4.687482347504E-1)[&rate=5.080248726606916E-4]:1.825166420965E-1,((15[&rate=5.080248726606916E-4]:4.051596415298E-1,10[&rate=5.080248726606916E-4]:3.668034771463E-1)[&rate=5.080248726606916E-4]:2.32601036036E-1,6[&rate=5.080248726606916E-4]:5.829661570179E-1)[&rate=5.080248726606916E-4]:1.203535143494E-1)[&rate=5.080248726606916E-4]:3.692710194656E-1,(((85[&rate=5.080248726606916E-4]:9.622569410921E-2,(83[&rate=5.080248726606916E-4]:9.280614011913E-2,((84[&rate=5.080248726606916E-4]:1.568015621662E-2,86[&rate=5.080248726606916E-4]:1.568015621662E-2)[&rate=5.080248726606916E-4]:1.879363566928E-2,93[&rate=5.080248726606916E-4]:4.817242202292E-2)[&rate=5.080248726606916E-4]:5.833234823323E-2)[&rate=5.080248726606916E-4]:3.419553990077E-3)[&rate=5.080248726606916E-4]:9.415665953368E-2,((91[&rate=5.080248726606916E-4]:5.530925339754E-2,90[&rate=5.080248726606916E-4]:5.530925339754E-2)[&rate=5.080248726606916E-4]:5.205258554243E-2,92[&rate=5.080248726606916E-4]:1.0736183894E-1)[&rate=5.080248726606916E-4]:9.671914483994E-2)[&rate=5.080248726606916E-4]:3.20389708298E-1,((88[&rate=5.080248726606916E-4]:2.736135655384E-2,89[&rate=5.080248726606916E-4]:4.105998669085E-2)[&rate=5.080248726606916E-4]:2.938767067715E-1,87[&rate=5.080248726606916E-4]:3.212380633254E-1)[&rate=5.080248726606916E-4]:1.895339986155E-1)[&rate=5.080248726606916E-4]:1.049489861769E0)[&rate=5.080248726606916E-4]:4.280674032559E-1,(((145[&rate=5.080248726606916E-4]:7.116280140999E-2,(144[&rate=5.080248726606916E-4]:6.384752832786E-2,141[&rate=5.080248726606916E-4]:6.658725435522E-2)[&rate=5.080248726606916E-4]:1.835821027188E-3)[&rate=5.080248726606916E-4]:1.101590721145E-1,142[&rate=5.080248726606916E-4]:1.813218735245E-1)[&rate=5.080248726606916E-4]:1.272876233801E0,(((102[&rate=5.080248726606916E-4]:6.589835994535E-3,(24[&rate=5.080248726606916E-4]:8.845833392958E-1,(1[&rate=5.080248726606916E-4]:4.968994259805E-2,((21[&rate=5.080248726606916E-4]:6.620791818092E-1,17[&rate=5.080248726606916E-4]:6.319421955078E-1)[&rate=5.080248726606916E-4]:1.16106830163E-1,28[&rate=5.080248726606916E-4]:8.028435462186E-1)[&rate=5.080248726606916E-4]:3.314776624239E-2)[&rate=5.080248726606916E-4]:5.407147888951E-2)[&rate=5.080248726606916E-4]:2.836503323151E-1)[&rate=5.080248726606916E-4]:5.381483628999E-2,((11[&rate=5.080248726606916E-4]:5.720986899398E-1,140[&rate=5.080248726606916E-4]:5.52920607748E-1)[&rate=5.080248726606916E-4]:1.41372552982E-1,(23[&rate=5.080248726606916E-4]:7.876127346538E-1,(25[&rate=5.080248726606916E-4]:5.548730069442E-1,20[&rate=5.080248726606916E-4]:5.356949247525E-1)[&rate=5.080248726606916E-4]:2.436986318193E-1)[&rate=5.080248726606916E-4]:1.079001511717E-2)[&rate=5.080248726606916E-4]:4.126868540202E-1)[&rate=5.080248726606916E-4]:1.233694031033E-1,(((115[&rate=5.080248726606916E-4]:8.845922836579E-1,((19[&rate=5.080248726606916E-4]:6.919519507961E-1,13[&rate=5.080248726606916E-4]:6.535957864124E-1)[&rate=5.080248726606916E-4]:1.65375245287E-1,((109[&rate=5.080248726606916E-4]:4.728156809072E-1,114[&rate=5.080248726606916E-4]:3.933636261127E-1)[&rate=5.080248726606916E-4]:7.239821020875E-2,(108[&rate=5.080248726606916E-4]:1.191950005658E-1,107[&rate=5.080248726606916E-4]:1.219347265932E-1)[&rate=5.080248726606916E-4]:4.04101082331E-1)[&rate=5.080248726606916E-4]:2.710174145561E-1)[&rate=5.080248726606916E-4]:1.478130327803E-1)[&rate=5.080248726606916E-4]:1.360247418033E-1,((148[&rate=5.080248726606916E-4]:3.574907922518E-1,143[&rate=5.080248726606916E-4]:3.547510662245E-1)[&rate=5.080248726606916E-4]:4.734455164362E-1,(116[&rate=5.080248726606916E-4]:4.067135760268E-1,((104[&rate=5.080248726606916E-4]:9.443039290091E-2,106[&rate=5.080248726606916E-4]:9.443039290091E-2)[&rate=5.080248726606916E-4]:1.265350839616E-1,(139[&rate=5.080248726606916E-4]:2.895786531386E-1,111[&rate=5.080248726606916E-4]:1.142361873852E-1)[&rate=5.080248726606916E-4]:1.231676456417E-1)[&rate=5.080248726606916E-4]:2.46022071767E-1)[&rate=5.080248726606916E-4]:3.858665682775E-1)[&rate=5.080248726606916E-4]:2.280368811568E-1)[&rate=5.080248726606916E-4]:9.350981983083E-2,(((110[&rate=5.080248726606916E-4]:5.370326721066E-1,(105[&rate=5.080248726606916E-4]:8.143054593795E-2,117[&rate=5.080248726606916E-4]:1.115675322393E-1)[&rate=5.080248726606916E-4]:4.336843179496E-1)[&rate=5.080248726606916E-4]:6.073126984891E-2,113[&rate=5.080248726606916E-4]:6.032433940102E-1)[&rate=5.080248726606916E-4]:1.593258811223E-1,(((4[&rate=5.080248726606916E-4]:3.041568323242E-2,30[&rate=5.080248726606916E-4]:2.030184229584E-1)[&rate=5.080248726606916E-4]:7.52540348558E-2,14[&rate=5.080248726606916E-4]:1.632039646634E-1)[&rate=5.080248726606916E-4]:4.634905430183E-1,(112[&rate=5.080248726606916E-4]:5.862894986249E-1,9[&rate=5.080248726606916E-4]:5.780703205428E-1)[&rate=5.080248726606916E-4]:4.040500905677E-2)[&rate=5.080248726606916E-4]:1.358747674509E-1)[&rate=5.080248726606916E-4]:4.337493509813E-1)[&rate=5.080248726606916E-4]:6.142805201353E-2)[&rate=5.080248726606916E-4]:2.384868947147E-2)[&rate=5.080248726606916E-4]:2.437202607364E-1)[&rate=5.080248726606916E-4]:3.560602272402E-1,101[&rate=5.080248726606916E-4]:8.01923800781E-1)[&rate=5.080248726606916E-4]:6.297390440628E-1)[&rate=5.080248726606916E-4]:1.291883278322E-1,(97[&rate=5.080248726606916E-4]:5.073415341225E-1,39[&rate=5.080248726606916E-4]:5.783797854887E-1)[&rate=5.080248726606916E-4]:9.30722819353E-3)[&rate=5.080248726606916E-4]:2.244571639791E-2,((((31[&rate=5.080248726606916E-4]:8.453822261384E-1,(26[&rate=5.080248726606916E-4]:6.001924994826E-1,(7[&rate=5.080248726606916E-4]:4.804339362813E-2,8[&rate=5.080248726606916E-4]:4.804339362813E-2)[&rate=5.080248726606916E-4]:4.452997907859E-1)[&rate=5.080248726606916E-4]:2.013541102174E-1)[&rate=5.080248726606916E-4]:1.749812833103E-2,(22[&rate=5.080248726606916E-4]:2.406845566474E-1,27[&rate=5.080248726606916E-4]:2.571229128117E-1)[&rate=5.080248726606916E-4]:5.67401277274E-1)[&rate=5.080248726606916E-4]:8.870919501262E-2,2[&rate=5.080248726606916E-4]:7.24192289208E-1)[&rate=5.080248726606916E-4]:1.776688211838E0,40[&rate=5.080248726606916E-4]:5.441546982165E-1)[&rate=5.080248726606916E-4]:6.597803186361E-2)[&rate=5.080248726606916E-4]:7.353386979418E-2,((((94[&rate=5.080248726606916E-4]:2.798377094155E-1,100[&rate=5.080248726606916E-4]:2.798377094155E-1)[&rate=5.080248726606916E-4]:6.507274771849E-2,95[&rate=5.080248726606916E-4]:4.29609910686E-1)[&rate=5.080248726606916E-4]:3.059041903679E-1,((96[&rate=5.080248726606916E-4]:4.406784957777E-1,99[&rate=5.080248726606916E-4]:4.761976214606E-1)[&rate=5.080248726606916E-4]:2.274378130966E-1,98[&rate=5.080248726606916E-4]:6.817775110599E-1)[&rate=5.080248726606916E-4]:4.280762824523E-2)[&rate=5.080248726606916E-4]:8.735777545325E-2,146[&rate=5.080248726606916E-4]:8.03746193447E-1)[&rate=5.080248726606916E-4]:1.389856622205E-4)[&rate=5.080248726606916E-4]:8.352933460412E-3,16[&rate=5.080248726606916E-4]:2.777512459452E0)[&rate=5.080248726606916E-4]:2.391415429501E-1)[&rate=5.080248726606916E-4]:2.365159204839E-1,((((((60[&rate=5.080248726606916E-4]:3.203365076073E-1,(65[&rate=5.080248726606916E-4]:2.607229983831E-1,(62[&rate=5.080248726606916E-4]:3.903932570335E-1,64[&rate=5.080248726606916E-4]:3.492973666225E-1)[&rate=5.080248726606916E-4]:6.211056326731E-2)[&rate=5.080248726606916E-4]:5.961350922419E-2)[&rate=5.080248726606916E-4]:2.24146452325E-1,(63[&rate=5.080248726606916E-4]:3.724182817991E-1,61[&rate=5.080248726606916E-4]:4.135141722101E-1)[&rate=5.080248726606916E-4]:3.227496096399E-1)[&rate=5.080248726606916E-4]:6.826778998791E-1,128[&rate=5.080248726606916E-4]:1.279215654332E0)[&rate=5.080248726606916E-4]:9.32473128923E-2,((69[&rate=5.080248726606916E-4]:6.222953639369E-1,118[&rate=5.080248726606916E-4]:6.113364598272E-1)[&rate=5.080248726606916E-4]:1.835975799707E-1,(129[&rate=5.080248726606916E-4]:3.629192716448E-1,((130[&rate=5.080248726606916E-4]:6.155064482342E-2,131[&rate=5.080248726606916E-4]:6.429037085077E-2)[&rate=5.080248726606916E-4]:2.022432089696E-1,132[&rate=5.080248726606916E-4]:2.665335798203E-1)[&rate=5.080248726606916E-4]:9.912541785177E-2)[&rate=5.080248726606916E-4]:2.950284667833E-1)[&rate=5.080248726606916E-4]:7.172549548235E-1)[&rate=5.080248726606916E-4]:2.046458620035E-1,(36[&rate=5.080248726606916E-4]:9.191002234209E-2,((121[&rate=5.080248726606916E-4]:1.954918399046E0,127[&rate=5.080248726606916E-4]:2.396014289457E0)[&rate=5.080248726606916E-4]:2.061368434036E-1,35[&rate=5.080248726606916E-4]:3.50278451896E-2)[&rate=5.080248726606916E-4]:1.030683468674E-2)[&rate=5.080248726606916E-4]:3.007026063597E-3)[&rate=5.080248726606916E-4]:2.531231000297E-1,(45[&rate=5.080248726606916E-4]:7.747545282702E-1,((44[&rate=5.080248726606916E-4]:6.30882249629E-1,(51[&rate=5.080248726606916E-4]:5.979652485112E-1,((49[&rate=5.080248726606916E-4]:4.210462066816E-1,50[&rate=5.080248726606916E-4]:4.210462066816E-1)[&rate=5.080248726606916E-4]:1.00671936225E-1,47[&rate=5.080248726606916E-4]:5.545050281523E-1)[&rate=5.080248726606916E-4]:7.07826247304E-2)[&rate=5.080248726606916E-4]:1.105907762052E-2)[&rate=5.080248726606916E-4]:4.826252657638E-2,((43[&rate=5.080248726606916E-4]:5.571549320589E-1,(41[&rate=5.080248726606916E-4]:4.922834898637E-1,(48[&rate=5.080248726606916E-4]:5.309801887286E-1,42[&rate=5.080248726606916E-4]:4.927288226083E-1)[&rate=5.080248726606916E-4]:5.019148129629E-3)[&rate=5.080248726606916E-4]:1.022663345218E-2)[&rate=5.080248726606916E-4]:2.628309116325E-3,46[&rate=5.080248726606916E-4]:5.597832411752E-1)[&rate=5.080248726606916E-4]:1.248260159044E-1)[&rate=5.080248726606916E-4]:9.834199250198E-2)[&rate=5.080248726606916E-4]:2.820811886957E-1)[&rate=5.080248726606916E-4]:1.955407333546E-1)[&rate=5.080248726606916E-4]:8.631748509034E-2,((68[&rate=5.080248726606916E-4]:6.178436294779E-1,(((55[&rate=5.080248726606916E-4]:3.604787480714E-1,56[&rate=5.080248726606916E-4]:3.604787480714E-1)[&rate=5.080248726606916E-4]:1.364587359585E-1,(((54[&rate=5.080248726606916E-4]:6.476772372776E-2,57[&rate=5.080248726606916E-4]:1.057513302851E-1)[&rate=5.080248726606916E-4]:1.641588565237E-1,37[&rate=5.080248726606916E-4]:3.054293124919E-1)[&rate=5.080248726606916E-4]:7.924160635246E-2,58[&rate=5.080248726606916E-4]:3.655452357842E-1)[&rate=5.080248726606916E-4]:1.587146526174E-1)[&rate=5.080248726606916E-4]:1.975810052288E-2,59[&rate=5.080248726606916E-4]:5.248923058644E-1)[&rate=5.080248726606916E-4]:1.421316514825E-1)[&rate=5.080248726606916E-4]:3.707701479324E-1,(125[&rate=5.080248726606916E-4]:7.685062863154E-1,((((137[&rate=5.080248726606916E-4]:7.112326065646E-1,133[&rate=5.080248726606916E-4]:6.701367161536E-1)[&rate=5.080248726606916E-4]:8.656116403663E-2,134[&rate=5.080248726606916E-4]:7.265608938891E-1)[&rate=5.080248726606916E-4]:5.487007729534E-1,((75[&rate=5.080248726606916E-4]:6.106698189856E-1,(70[&rate=5.080248726606916E-4]:4.561966034655E-1,(76[&rate=5.080248726606916E-4]:4.103099748863E-1,74[&rate=5.080248726606916E-4]:4.103099748863E-1)[&rate=5.080248726606916E-4]:8.424279296259E-2)[&rate=5.080248726606916E-4]:1.161170511367E-1)[&rate=5.080248726606916E-4]:2.089683669034E-1,(((79[&rate=5.080248726606916E-4]:4.022381223248E-1,((78[&rate=5.080248726606916E-4]:9.814532895109E-2,72[&rate=5.080248726606916E-4]:7.622752073178E-2)[&rate=5.080248726606916E-4]:2.042891726502E-1,82[&rate=5.080248726606916E-4]:3.106536796834E-1)[&rate=5.080248726606916E-4]:9.980362072344E-2)[&rate=5.080248726606916E-4]:4.343512591825E-2,(80[&rate=5.080248726606916E-4]:7.935561277914E-2,81[&rate=5.080248726606916E-4]:7.935561277914E-2)[&rate=5.080248726606916E-4]:3.580984573816E-1)[&rate=5.080248726606916E-4]:5.68687226102E-2,((77[&rate=5.080248726606916E-4]:1.53968129626E-1,73[&rate=5.080248726606916E-4]:1.594475816807E-1)[&rate=5.080248726606916E-4]:3.03500335467E-1,71[&rate=5.080248726606916E-4]:3.944547664629E-1)[&rate=5.080248726606916E-4]:8.068994411632E-2)[&rate=5.080248726606916E-4]:2.760003246249E-1)[&rate=5.080248726606916E-4]:4.501440288986E-1)[&rate=5.080248726606916E-4]:2.759728230518E-1,(53[&rate=5.080248726606916E-4]:7.544642053232E-1,((((12[&rate=5.080248726606916E-4]:1.525202622955E-1,5[&rate=5.080248726606916E-4]:1.141640979121E-1)[&rate=5.080248726606916E-4]:3.747173687992E-1,29[&rate=5.080248726606916E-4]:6.340869461633E-1)[&rate=5.080248726606916E-4]:1.913560528022E-1,103[&rate=5.080248726606916E-4]:5.925662866367E-1)[&rate=5.080248726606916E-4]:1.653941251355E0,52[&rate=5.080248726606916E-4]:5.822138034303E-1)[&rate=5.080248726606916E-4]:1.804471232043E-1)[&rate=5.080248726606916E-4]:4.482777390398E-2)[&rate=5.080248726606916E-4]:1.795968207494E-1)[&rate=5.080248726606916E-4]:3.867741577616E-1)[&rate=5.080248726606916E-4]:1.424298847766E-1)[&rate=5.080248726606916E-4]:2.710558047174E-1,((((120[&rate=5.080248726606916E-4]:1.012169189187E0,119[&rate=5.080248726606916E-4]:1.108059600146E0)[&rate=5.080248726606916E-4]:1.002627084707E0,(((138[&rate=5.080248726606916E-4]:1.974362125435E-1,136[&rate=5.080248726606916E-4]:6.59293632283E-2)[&rate=5.080248726606916E-4]:7.080470663714E-1,135[&rate=5.080248726606916E-4]:7.054832789149E-1)[&rate=5.080248726606916E-4]:8.868729257366E-1,126[&rate=5.080248726606916E-4]:1.154598887487E0)[&rate=5.080248726606916E-4]:1.703852747217E-1)[&rate=5.080248726606916E-4]:2.756651603779E-2,66[&rate=5.080248726606916E-4]:1.053764885616E-1)[&rate=5.080248726606916E-4]:3.090498976173E-1,(67[&rate=5.080248726606916E-4]:3.274009354603E-1,(124[&rate=5.080248726606916E-4]:4.718753276127E-1,(123[&rate=5.080248726606916E-4]:3.971374787314E-1,122[&rate=5.080248726606916E-4]:3.971374787314E-1)[&rate=5.080248726606916E-4]:7.747008931844E-2)[&rate=5.080248726606916E-4]:3.540659177511E-1)[&rate=5.080248726606916E-4]:8.702545071866E-2)[&rate=5.080248726606916E-4]:4.399524429531E-1)[&rate=5.080248726606916E-4]:6.845356983528E-2,(34[&rate=5.080248726606916E-4]:2.691720476234E-2,32[&rate=5.080248726606916E-4]:4.999396543256E-3)[&rate=5.080248726606916E-4]:3.290149557486E-2)[&rate=5.080248726606916E-4]:8.854942464727E-2);
tree STATE_15370000 [&joint=-20964.066683759935,lnP=-20964.066683759935] = [&R] (32[&rate=5.436124098584302E-4]:3.664935778117E-3,((((((38[&rate=5.436124098584302E-4]:8.652320618184E-1,((147[&rate=5.436124098584302E-4]:5.989662229379E-1,97[&rate=5.436124098584302E-4]:4.705509223914E-1)[&rate=5.436124098584302E-4]:1.34072107218E-1,(((((94[&rate=5.436124098584302E-4]:3.415370530095E-1,100[&rate=5.436124098584302E-4]:3.415370530095E-1)[&rate=5.436124098584302E-4]:5.54520259475E-2,95[&rate=5.436124098584302E-4]:4.816885325091E-1)[&rate=5.436124098584302E-4]:1.183881232117E-1,((96[&rate=5.436124098584302E-4]:4.134159572705E-1,99[&rate=5.436124098584302E-4]:4.489350829533E-1)[&rate=5.436124098584302E-4]:5.687125320287E-3,98[&rate=5.436124098584302E-4]:4.327642847764E-1)[&rate=5.436124098584302E-4]:1.563834091957E-1)[&rate=5.436124098584302E-4]:1.230927709214E-1,((((22[&rate=5.436124098584302E-4]:3.073790133683E-1,27[&rate=5.436124098584302E-4]:3.238173695327E-1)[&rate=5.436124098584302E-4]:3.735495074153E-1,31[&rate=5.436124098584302E-4]:7.357230413317E-1)[&rate=5.436124098584302E-4]:2.265799505653E-2,(26[&rate=5.436124098584302E-4]:4.330472065352E-1,(7[&rate=5.436124098584302E-4]:6.816880967577E-2,8[&rate=5.436124098584302E-4]:6.816880967577E-2)[&rate=5.436124098584302E-4]:2.580290817909E-1)[&rate=5.436124098584302E-4]:2.814982134146E-1)[&rate=5.436124098584302E-4]:2.157587956077E-1,2[&rate=5.436124098584302E-4]:7.467425717219E-1)[&rate=5.436124098584302E-4]:1.793808395455E0)[&rate=5.436124098584302E-4]:7.716200476119E-2,(((39[&rate=5.436124098584302E-4]:5.611556904813E-1,16[&rate=5.436124098584302E-4]:2.646648616599E0)[&rate=5.436124098584302E-4]:5.222817431115E-2,(((((((((((93[&rate=5.436124098584302E-4]:4.389782844572E-2,86[&rate=5.436124098584302E-4]:3.019919830871E-2)[&rate=5.436124098584302E-4]:3.49544439839E-2,84[&rate=5.436124098584302E-4]:6.515364229261E-2)[&rate=5.436124098584302E-4]:8.586964315026E-3,85[&rate=5.436124098584302E-4]:7.374060660764E-2)[&rate=5.436124098584302E-4]:3.712549966381E-3,83[&rate=5.436124098584302E-4]:7.745315657402E-2)[&rate=5.436124098584302E-4]:1.25903089143E-1,(87[&rate=5.436124098584302E-4]:1.581926659075E-1,((91[&rate=5.436124098584302E-4]:4.86626490166E-2,90[&rate=5.436124098584302E-4]:4.86626490166E-2)[&rate=5.436124098584302E-4]:9.910701688632E-3,92[&rate=5.436124098584302E-4]:5.857335070523E-2)[&rate=5.436124098584302E-4]:1.133179453393E-1)[&rate=5.436124098584302E-4]:4.516357980955E-2)[&rate=5.436124098584302E-4]:1.052654727966E-1,(88[&rate=5.436124098584302E-4]:7.705509523936E-2,89[&rate=5.436124098584302E-4]:9.075372537637E-2)[&rate=5.436124098584302E-4]:2.315666232743E-1)[&rate=5.436124098584302E-4]:7.529650512454E-1,((15[&rate=5.436124098584302E-4]:2.497284294786E-1,10[&rate=5.436124098584302E-4]:2.113722650952E-1)[&rate=5.436124098584302E-4]:2.271931228745E-1,6[&rate=5.436124098584302E-4]:4.221270318054E-1)[&rate=5.436124098584302E-4]:1.51788505077E-1)[&rate=5.436124098584302E-4]:1.07317743384E-2,(18[&rate=5.436124098584302E-4]:6.19817094151E-1,3[&rate=5.436124098584302E-4]:5.047486010004E-1)[&rate=5.436124098584302E-4]:2.784391569988E-2)[&rate=5.436124098584302E-4]:9.119448305271E-1,(((24[&rate=5.436124098584302E-4]:9.246192105832E-1,(((17[&rate=5.436124098584302E-4]:5.704193454243E-1,21[&rate=5.436124098584302E-4]:6.005563317257E-1)[&rate=5.436124098584302E-4]:1.097862670325E-1,28[&rate=5.436124098584302E-4]:7.350001330047E-1)[&rate=5.436124098584302E-4]:7.704540636997E-2,1[&rate=5.436124098584302E-4]:2.574416951172E-2)[&rate=5.436124098584302E-4]:1.180531232632E-1)[&rate=5.436124098584302E-4]:4.314312032202E-1,(((11[&rate=5.436124098584302E-4]:6.125079584999E-1,140[&rate=5.436124098584302E-4]:5.933298763081E-1)[&rate=5.436124098584302E-4]:3.707260188188E-1,(23[&rate=5.436124098584302E-4]:8.440202772782E-1,(25[&rate=5.436124098584302E-4]:4.261462882161E-1,20[&rate=5.436124098584302E-4]:4.069682060244E-1)[&rate=5.436124098584302E-4]:4.288328931718E-1)[&rate=5.436124098584302E-4]:2.241452068896E-1)[&rate=5.436124098584302E-4]:2.410501779357E-1,102[&rate=5.436124098584302E-4]:1.585307305968E-1)[&rate=5.436124098584302E-4]:3.587584759017E-2)[&rate=5.436124098584302E-4]:3.782677101083E-4,(((145[&rate=5.436124098584302E-4]:1.040001451732E-1,(141[&rate=5.436124098584302E-4]:9.485342639468E-2,144[&rate=5.436124098584302E-4]:9.211370036733E-2)[&rate=5.436124098584302E-4]:6.406992750947E-3)[&rate=5.436124098584302E-4]:3.732521253981E-2,142[&rate=5.436124098584302E-4]:1.41325357713E-1)[&rate=5.436124098584302E-4]:1.273528976599E0,((((108[&rate=5.436124098584302E-4]:6.123189609201E-1,((109[&rate=5.436124098584302E-4]:4.851888848347E-1,107[&rate=5.436124098584302E-4]:4.660108026429E-1)[&rate=5.436124098584302E-4]:6.349931835186E-2,114[&rate=5.436124098584302E-4]:4.69236148392E-1)[&rate=5.436124098584302E-4]:8.554856595266E-2)[&rate=5.436124098584302E-4]:1.954527971035E-1,((19[&rate=5.436124098584302E-4]:4.234415102764E-1,13[&rate=5.436124098584302E-4]:3.850853458927E-1)[&rate=5.436124098584302E-4]:2.770907884049E-1,115[&rate=5.436124098584302E-4]:5.799843534757E-1)[&rate=5.436124098584302E-4]:1.702531579724E-1)[&rate=5.436124098584302E-4]:1.430311829419E-1,(116[&rate=5.436124098584302E-4]:6.631136110841E-1,((148[&rate=5.436124098584302E-4]:2.605425732075E-1,143[&rate=5.436124098584302E-4]:2.578028471801E-1)[&rate=5.436124098584302E-4]:3.443700163912E-1,(139[&rate=5.436124098584302E-4]:5.62400951141E-1,(104[&rate=5.436124098584302E-4]:2.935630000354E-1,(106[&rate=5.436124098584302E-4]:4.242813719923E-2,111[&rate=5.436124098584302E-4]:5.88664933636E-2)[&rate=5.436124098584302E-4]:2.511348628362E-1)[&rate=5.436124098584302E-4]:7.705712918779E-2)[&rate=5.436124098584302E-4]:2.562102685945E-1)[&rate=5.436124098584302E-4]:9.655718586917E-2)[&rate=5.436124098584302E-4]:2.301550833059E-1)[&rate=5.436124098584302E-4]:1.560927164493E-1,((105[&rate=5.436124098584302E-4]:6.234079643513E-1,(110[&rate=5.436124098584302E-4]:6.293093225594E-1,(113[&rate=5.436124098584302E-4]:6.242697604596E-1,117[&rate=5.436124098584302E-4]:6.270094864872E-1)[&rate=5.436124098584302E-4]:1.051901415457E-2)[&rate=5.436124098584302E-4]:1.601645001093E-2)[&rate=5.436124098584302E-4]:1.239174473451E-1,(((4[&rate=5.436124098584302E-4]:8.305017994909E-2,30[&rate=5.436124098584302E-4]:2.556529196751E-1)[&rate=5.436124098584302E-4]:4.282363105734E-1,14[&rate=5.436124098584302E-4]:5.688207370976E-1)[&rate=5.436124098584302E-4]:6.697862662804E-2,(112[&rate=5.436124098584302E-4]:5.565467096243E-1,9[&rate=5.436124098584302E-4]:5.483275315423E-1)[&rate=5.436124098584302E-4]:7.925265410135E-2)[&rate=5.436124098584302E-4]:1.389233082445E-1)[&rate=5.436124098584302E-4]:3.568305196911E-1)[&rate=5.436124098584302E-4]:1.106984029248E-1)[&rate=5.436124098584302E-4]:2.650585405062E-2)[&rate=5.436124098584302E-4]:2.524922273576E-1)[&rate=5.436124098584302E-4]:6.489794576252E-1,101[&rate=5.436124098584302E-4]:1.090777078825E0)[&rate=5.436124098584302E-4]:4.188586551514E-1,146[&rate=5.436124098584302E-4]:6.566901542176E-1)[&rate=5.436124098584302E-4]:7.691228980978E-2)[&rate=5.436124098584302E-4]:2.60899040352E-2,40[&rate=5.436124098584302E-4]:6.394737688276E-1)[&rate=5.436124098584302E-4]:2.151340028073E-2)[&rate=5.436124098584302E-4]:1.467411186726E-2)[&rate=5.436124098584302E-4]:2.578767917719E-1)[&rate=5.436124098584302E-4]:3.456259912287E-1,(((45[&rate=5.436124098584302E-4]:8.606237188881E-1,((44[&rate=5.436124098584302E-4]:2.632251507194E-1,47[&rate=5.436124098584302E-4]:2.686896315937E-1)[&rate=5.436124098584302E-4]:4.709452380707E-1,((((42[&rate=5.436124098584302E-4]:3.185511393727E-1,41[&rate=5.436124098584302E-4]:3.130866584985E-1)[&rate=5.436124098584302E-4]:4.260030575527E-2,48[&rate=5.436124098584302E-4]:3.994028112482E-1)[&rate=5.436124098584302E-4]:1.880775860274E-1,(43[&rate=5.436124098584302E-4]:5.975814133703E-1,46[&rate=5.436124098584302E-4]:5.975814133703E-1)[&rate=5.436124098584302E-4]:8.279456537905E-4)[&rate=5.436124098584302E-4]:1.021234649782E-1,(51[&rate=5.436124098584302E-4]:6.610917717307E-1,(49[&rate=5.436124098584302E-4]:5.394212699224E-1,50[&rate=5.436124098584302E-4]:5.394212699224E-1)[&rate=5.436124098584302E-4]:1.16206020934E-1)[&rate=5.436124098584302E-4]:1.211864790002E-2)[&rate=5.436124098584302E-4]:3.910204566215E-2)[&rate=5.436124098584302E-4]:1.291855705351E-1)[&rate=5.436124098584302E-4]:1.75330763321E-1,((((((64[&rate=5.436124098584302E-4]:1.901549204108E-1,62[&rate=5.436124098584302E-4]:2.312508108218E-1)[&rate=5.436124098584302E-4]:1.870228442948E-2,60[&rate=5.436124098584302E-4]:5.817227333354E-2)[&rate=5.436124098584302E-4]:1.042073926947E-1,65[&rate=5.436124098584302E-4]:1.623796660282E-1)[&rate=5.436124098584302E-4]:3.162540522628E-1,(63[&rate=5.436124098584302E-4]:3.53912409518E-1,61[&rate=5.436124098584302E-4]:3.95008299929E-1)[&rate=5.436124098584302E-4]:2.754062402798E-1)[&rate=5.436124098584302E-4]:8.448747272879E-1,128[&rate=5.436124098584302E-4]:1.375563240099E0)[&rate=5.436124098584302E-4]:3.55110969957E-2,((118[&rate=5.436124098584302E-4]:4.713023632404E-1,((131[&rate=5.436124098584302E-4]:7.914075873062E-2,130[&rate=5.436124098584302E-4]:7.640103270327E-2)[&rate=5.436124098584302E-4]:6.066973462949E-2,(129[&rate=5.436124098584302E-4]:7.961648377621E-2,132[&rate=5.436124098584302E-4]:8.235620980357E-2)[&rate=5.436124098584302E-4]:5.745428355655E-2)[&rate=5.436124098584302E-4]:1.972452945377E-1)[&rate=5.436124098584302E-4]:1.662846709331E-1,69[&rate=5.436124098584302E-4]:6.485459382831E-1)[&rate=5.436124098584302E-4]:9.132133303189E-1)[&rate=5.436124098584302E-4]:3.982763574053E-1)[&rate=5.436124098584302E-4]:4.687691992673E-2,(((127[&rate=5.436124098584302E-4]:2.383376809303E0,121[&rate=5.436124098584302E-4]:1.942280918892E0)[&rate=5.436124098584302E-4]:3.075473525899E-1,36[&rate=5.436124098584302E-4]:1.703762166873E-1)[&rate=5.436124098584302E-4]:8.552496629136E-2,35[&rate=5.436124098584302E-4]:2.093258405129E-1)[&rate=5.436124098584302E-4]:1.181346506265E-1)[&rate=5.436124098584302E-4]:2.810321153922E-1)[&rate=5.436124098584302E-4]:5.977690830287E-2,(((119[&rate=5.436124098584302E-4]:1.917287821128E0,(((138[&rate=5.436124098584302E-4]:3.899181059165E-1,136[&rate=5.436124098584302E-4]:2.584112566013E-1)[&rate=5.436124098584302E-4]:6.254831425143E-1,135[&rate=5.436124098584302E-4]:8.154012484307E-1)[&rate=5.436124098584302E-4]:7.278869512113E-1,(126[&rate=5.436124098584302E-4]:9.768267130563E-1,120[&rate=5.436124098584302E-4]:1.666638824741E0)[&rate=5.436124098584302E-4]:1.287041694213E-1)[&rate=5.436124098584302E-4]:2.605441600641E-2)[&rate=5.436124098584302E-4]:4.058480048057E-1,66[&rate=5.436124098584302E-4]:2.902591136047E-1)[&rate=5.436124098584302E-4]:2.797550540188E-1,(67[&rate=5.436124098584302E-4]:2.195747776752E-1,(122[&rate=5.436124098584302E-4]:2.748671939452E-1,(124[&rate=5.436124098584302E-4]:4.4050938279E-2,123[&rate=5.436124098584302E-4]:4.678317871612E-2)[&rate=5.436124098584302E-4]:2.28084015229E-1)[&rate=5.436124098584302E-4]:4.459801340708E-1)[&rate=5.436124098584302E-4]:3.504393899482E-1)[&rate=5.436124098584302E-4]:9.825534721103E-2)[&rate=5.436124098584302E-4]:2.403196669945E-2,((68[&rate=5.436124098584302E-4]:8.000275886555E-1,(57[&rate=5.436124098584302E-4]:6.355430099878E-1,((58[&rate=5.436124098584302E-4]:4.558523917452E-1,(56[&rate=5.436124098584302E-4]:2.681655323519E-1,55[&rate=5.436124098584302E-4]:2.681655323519E-1)[&rate=5.436124098584302E-4]:1.603644550216E-1)[&rate=5.436124098584302E-4]:1.070096847546E-1,((37[&rate=5.436124098584302E-4]:4.553395791211E-1,59[&rate=5.436124098584302E-4]:4.170882130009E-1)[&rate=5.436124098584302E-4]:3.505079399123E-2,54[&rate=5.436124098584302E-4]:4.138876408719E-1)[&rate=5.436124098584302E-4]:9.159738644753E-2)[&rate=5.436124098584302E-4]:8.907437611105E-2)[&rate=5.436124098584302E-4]:2.163971469737E-1)[&rate=5.436124098584302E-4]:3.548490575855E-1,(125[&rate=5.436124098584302E-4]:9.009605211401E-1,((53[&rate=5.436124098584302E-4]:9.290618379295E-1,((52[&rate=5.436124098584302E-4]:6.551179585407E-1,((133[&rate=5.436124098584302E-4]:4.754929081579E-1,137[&rate=5.436124098584302E-4]:5.165887985689E-1)[&rate=5.436124098584302E-4]:3.563421633057E-2,134[&rate=5.436124098584302E-4]:4.809901381873E-1)[&rate=5.436124098584302E-4]:9.178736097091E-1)[&rate=5.436124098584302E-4]:1.732887822229E-1,(((12[&rate=5.436124098584302E-4]:2.9896771604E-1,5[&rate=5.436124098584302E-4]:2.606115516566E-1)[&rate=5.436124098584302E-4]:2.182496665639E-1,29[&rate=5.436124098584302E-4]:6.240666976725E-1)[&rate=5.436124098584302E-4]:2.557779380727E-1,103[&rate=5.436124098584302E-4]:6.469679234165E-1)[&rate=5.436124098584302E-4]:1.845732551908E0)[&rate=5.436124098584302E-4]:1.088518184773E-1)[&rate=5.436124098584302E-4]:1.113793839578E-3,((75[&rate=5.436124098584302E-4]:5.893375106931E-1,(74[&rate=5.436124098584302E-4]:4.971764270187E-1,(70[&rate=5.436124098584302E-4]:3.992579576234E-1,76[&rate=5.436124098584302E-4]:4.376141220069E-1)[&rate=5.436124098584302E-4]:5.95623050118E-2)[&rate=5.436124098584302E-4]:9.216108367443E-2)[&rate=5.436124098584302E-4]:1.809976541457E-1,(71[&rate=5.436124098584302E-4]:3.759344166142E-1,((((78[&rate=5.436124098584302E-4]:8.144511099201E-2,72[&rate=5.436124098584302E-4]:5.95273027727E-2)[&rate=5.436124098584302E-4]:1.486637686058E-1,(79[&rate=5.436124098584302E-4]:1.721252210215E-1,82[&rate=5.436124098584302E-4]:1.803443991035E-1)[&rate=5.436124098584302E-4]:5.798365857639E-2)[&rate=5.436124098584302E-4]:1.480824010373E-1,((80[&rate=5.436124098584302E-4]:7.324168833029E-2,81[&rate=5.436124098584302E-4]:7.324168833029E-2)[&rate=5.436124098584302E-4]:2.943521270114E-1,73[&rate=5.436124098584302E-4]:4.169088838348E-1)[&rate=5.436124098584302E-4]:2.378287211128E-3)[&rate=5.436124098584302E-4]:1.870711443515E-2,77[&rate=5.436124098584302E-4]:4.325148334264E-1)[&rate=5.436124098584302E-4]:6.433281817998E-3)[&rate=5.436124098584302E-4]:3.259075975398E-1)[&rate=5.436124098584302E-4]:9.063035255423E-1)[&rate=5.436124098584302E-4]:1.811674030322E-1)[&rate=5.436124098584302E-4]:4.205827917676E-1)[&rate=5.436124098584302E-4]:8.514547306524E-2)[&rate=5.436124098584302E-4]:1.767770881965E-1,34[&rate=5.436124098584302E-4]:6.064871100421E-3)[&rate=5.436124098584302E-4]:1.715023149002E-2,33[&rate=5.436124098584302E-4]:6.776746426066E-3)[&rate=5.436124098584302E-4]:2.367641406765E-3);
tree STATE_15380000 [&joint=-20970.52674633202,lnP=-20970.52674633202] = [&R] (((((((67[&rate=5.196212331065843E-4]:1.178599545331E-1,((122[&rate=5.196212331065843E-4]:1.308942937352E-1,124[&rate=5.196212331065843E-4]:1.281620532981E-1)[&rate=5.196212331065843E-4]:1.109727895117E-2,123[&rate=5.196212331065843E-4]:1.419915726864E-1)[&rate=5.196212331065843E-4]:4.771409321875E-1)[&rate=5.196212331065843E-4]:1.951111356965E-1,((((126[&rate=5.196212331065843E-4]:5.178982103472E-1,120[&rate=5.196212331065843E-4]:1.207710322032E0)[&rate=5.196212331065843E-4]:5.804192272903E-1,((138[&rate=5.196212331065843E-4]:1.579273845709E-1,136[&rate=5.196212331065843E-4]:2.642053525568E-2)[&rate=5.196212331065843E-4]:5.009206884883E-1,135[&rate=5.196212331065843E-4]:4.588480730591E-1)[&rate=5.196212331065843E-4]:1.077226681743E0)[&rate=5.196212331065843E-4]:1.85751555309E-1,119[&rate=5.196212331065843E-4]:2.06977151559E0)[&rate=5.196212331065843E-4]:2.461517707079E-1,66[&rate=5.196212331065843E-4]:2.830465739694E-1)[&rate=5.196212331065843E-4]:2.992451626023E-2)[&rate=5.196212331065843E-4]:3.300218203139E-1,((68[&rate=5.196212331065843E-4]:6.565716180204E-1,(59[&rate=5.196212331065843E-4]:5.547086044698E-1,(54[&rate=5.196212331065843E-4]:4.446138136042E-1,((58[&rate=5.196212331065843E-4]:4.647951674909E-1,(57[&rate=5.196212331065843E-4]:1.913840283725E-1,37[&rate=5.196212331065843E-4]:2.269031540556E-1)[&rate=5.196212331065843E-4]:2.570176964954E-1)[&rate=5.196212331065843E-4]:3.489985888366E-2,(56[&rate=5.196212331065843E-4]:4.460929902771E-1,55[&rate=5.196212331065843E-4]:4.460929902771E-1)[&rate=5.196212331065843E-4]:2.627963172569E-2)[&rate=5.196212331065843E-4]:2.295836409955E-3)[&rate=5.196212331065843E-4]:7.184342474539E-2)[&rate=5.196212331065843E-4]:1.510433414196E-1)[&rate=5.196212331065843E-4]:3.128348970933E-1,(125[&rate=5.196212331065843E-4]:1.029572276837E0,((((133[&rate=5.196212331065843E-4]:7.975371757637E-1,137[&rate=5.196212331065843E-4]:8.386330661748E-1)[&rate=5.196212331065843E-4]:1.16774252706E-3,134[&rate=5.196212331065843E-4]:7.685679319896E-1)[&rate=5.196212331065843E-4]:8.06581846273E-1,((((12[&rate=5.196212331065843E-4]:1.730701416125E-1,5[&rate=5.196212331065843E-4]:1.347139772291E-1)[&rate=5.196212331065843E-4]:1.296210362345E-1,29[&rate=5.196212331065843E-4]:4.095404929155E-1)[&rate=5.196212331065843E-4]:4.012293644534E-1,103[&rate=5.196212331065843E-4]:5.778931450401E-1)[&rate=5.196212331065843E-4]:1.866224966545E0,52[&rate=5.196212331065843E-4]:7.798243770246E-1)[&rate=5.196212331065843E-4]:5.15796118824E-2)[&rate=5.196212331065843E-4]:1.524857530591E-2,(53[&rate=5.196212331065843E-4]:7.726211762015E-1,((75[&rate=5.196212331065843E-4]:7.640472668593E-1,(74[&rate=5.196212331065843E-4]:5.200809977342E-1,(70[&rate=5.196212331065843E-4]:4.252636509623E-1,76[&rate=5.196212331065843E-4]:4.636198153458E-1)[&rate=5.196212331065843E-4]:5.646118238846E-2)[&rate=5.196212331065843E-4]:2.439662691251E-1)[&rate=5.196212331065843E-4]:1.52548106624E-1,((73[&rate=5.196212331065843E-4]:3.071482195137E-1,77[&rate=5.196212331065843E-4]:3.01668767459E-1)[&rate=5.196212331065843E-4]:1.222387680635E-1,((((79[&rate=5.196212331065843E-4]:2.156949684028E-1,82[&rate=5.196212331065843E-4]:2.239141464848E-1)[&rate=5.196212331065843E-4]:2.911824201196E-2,71[&rate=5.196212331065843E-4]:2.174159501407E-1)[&rate=5.196212331065843E-4]:7.800001182362E-3,(72[&rate=5.196212331065843E-4]:1.035222411802E-1,78[&rate=5.196212331065843E-4]:1.254400493995E-1)[&rate=5.196212331065843E-4]:1.271731621976E-1)[&rate=5.196212331065843E-4]:6.389446995254E-2,(80[&rate=5.196212331065843E-4]:2.28537961693E-1,81[&rate=5.196212331065843E-4]:2.28537961693E-1)[&rate=5.196212331065843E-4]:7.975054177435E-2)[&rate=5.196212331065843E-4]:7.178341561676E-2)[&rate=5.196212331065843E-4]:4.872083859061E-1)[&rate=5.196212331065843E-4]:6.024888613303E-1)[&rate=5.196212331065843E-4]:6.583466669998E-2)[&rate=5.196212331065843E-4]:4.01498947597E-1)[&rate=5.196212331065843E-4]:1.065009049432E-1)[&rate=5.196212331065843E-4]:2.21307033202E-1)[&rate=5.196212331065843E-4]:1.678570223048E-1,((38[&rate=5.196212331065843E-4]:9.023877147314E-1,(((39[&rate=5.196212331065843E-4]:5.792266030271E-1,(147[&rate=5.196212331065843E-4]:6.335697120193E-1,((16[&rate=5.196212331065843E-4]:2.522080240835E0,(((26[&rate=5.196212331065843E-4]:7.770721985771E-1,(7[&rate=5.196212331065843E-4]:4.551614298365E-1,8[&rate=5.196212331065843E-4]:4.551614298365E-1)[&rate=5.196212331065843E-4]:2.15061453672E-1)[&rate=5.196212331065843E-4]:2.113606215706E-1,((22[&rate=5.196212331065843E-4]:5.161671593926E-1,27[&rate=5.196212331065843E-4]:5.326055155569E-1)[&rate=5.196212331065843E-4]:2.654698396358E-1,31[&rate=5.196212331065843E-4]:8.364315195765E-1)[&rate=5.196212331065843E-4]:1.958369170097E-1)[&rate=5.196212331065843E-4]:7.034897201026E-2,2[&rate=5.196212331065843E-4]:8.752201483223E-1)[&rate=5.196212331065843E-4]:1.518092969225E0)[&rate=5.196212331065843E-4]:1.133592179955E-1,(97[&rate=5.196212331065843E-4]:3.707364035601E-1,146[&rate=5.196212331065843E-4]:5.619932341612E-1)[&rate=5.196212331065843E-4]:1.081718777871E-1)[&rate=5.196212331065843E-4]:2.624613012557E-2)[&rate=5.196212331065843E-4]:3.033940188117E-3)[&rate=5.196212331065843E-4]:3.468570519766E-3,((((6[&rate=5.196212331065843E-4]:5.549578498821E-1,(18[&rate=5.196212331065843E-4]:5.564829215743E-1,(15[&rate=5.196212331065843E-4]:3.278348946255E-1,10[&rate=5.196212331065843E-4]:2.89478730242E-1)[&rate=5.196212331065843E-4]:2.204288488666E-1)[&rate=5.196212331065843E-4]:6.148862693785E-2)[&rate=5.196212331065843E-4]:9.3079095906E-2,(((((91[&rate=5.196212331065843E-4]:4.587541535236E-2,90[&rate=5.196212331065843E-4]:4.587541535236E-2)[&rate=5.196212331065843E-4]:1.137356391639E-1,92[&rate=5.196212331065843E-4]:1.596110545163E-1)[&rate=5.196212331065843E-4]:7.723068876396E-2,(87[&rate=5.196212331065843E-4]:1.424027540853E-1,(83[&rate=5.196212331065843E-4]:9.828610682586E-2,(((93[&rate=5.196212331065843E-4]:3.23785491388E-2,85[&rate=5.196212331065843E-4]:1.867991900179E-2)[&rate=5.196212331065843E-4]:3.940902105417E-2,84[&rate=5.196212331065843E-4]:5.808894005596E-2)[&rate=5.196212331065843E-4]:1.425970925896E-2,86[&rate=5.196212331065843E-4]:7.234864931492E-2)[&rate=5.196212331065843E-4]:2.593745751093E-2)[&rate=5.196212331065843E-4]:4.411664725944E-2)[&rate=5.196212331065843E-4]:8.074035905795E-2)[&rate=5.196212331065843E-4]:6.704207755103E-2,(88[&rate=5.196212331065843E-4]:5.61782498913E-2,89[&rate=5.196212331065843E-4]:6.987688002832E-2)[&rate=5.196212331065843E-4]:2.34006940803E-1)[&rate=5.196212331065843E-4]:7.430871119318E-1,3[&rate=5.196212331065843E-4]:4.935462752289E-1)[&rate=5.196212331065843E-4]:1.024358760387E-1)[&rate=5.196212331065843E-4]:7.409238879654E-1,(((((108[&rate=5.196212331065843E-4]:5.424634479725E-1,((109[&rate=5.196212331065843E-4]:4.557301331645E-1,114[&rate=5.196212331065843E-4]:3.7627807837E-1)[&rate=5.196212331065843E-4]:1.027549635909E-3,107[&rate=5.196212331065843E-4]:4.375796006087E-1)[&rate=5.196212331065843E-4]:1.076235733912E-1)[&rate=5.196212331065843E-4]:2.548726960653E-1,((19[&rate=5.196212331065843E-4]:5.072670849097E-1,13[&rate=5.196212331065843E-4]:4.68910920526E-1)[&rate=5.196212331065843E-4]:3.105780884065E-1,115[&rate=5.196212331065843E-4]:6.972972281107E-1)[&rate=5.196212331065843E-4]:4.250466935176E-2)[&rate=5.196212331065843E-4]:2.17561258424E-1,((148[&rate=5.196212331065843E-4]:3.955445589374E-1,143[&rate=5.196212331065843E-4]:3.928048329101E-1)[&rate=5.196212331065843E-4]:3.722652302478E-1,(116[&rate=5.196212331065843E-4]:5.092600806112E-1,((139[&rate=5.196212331065843E-4]:6.297845019814E-1,111[&rate=5.196212331065843E-4]:4.54442036228E-1)[&rate=5.196212331065843E-4]:6.104147777411E-2,(106[&rate=5.196212331065843E-4]:2.85620754266E-1,104[&rate=5.196212331065843E-4]:2.85620754266E-1)[&rate=5.196212331065843E-4]:2.134244035718E-1)[&rate=5.196212331065843E-4]:7.048889537626E-2)[&rate=5.196212331065843E-4]:2.201935441903E-1)[&rate=5.196212331065843E-4]:2.279095310849E-1)[&rate=5.196212331065843E-4]:2.153667573533E-1,((105[&rate=5.196212331065843E-4]:3.399825018881E-1,110[&rate=5.196212331065843E-4]:3.619003101072E-1)[&rate=5.196212331065843E-4]:4.909190833241E-1,(113[&rate=5.196212331065843E-4]:7.295151512375E-1,((((4[&rate=5.196212331065843E-4]:1.930297937852E-1,30[&rate=5.196212331065843E-4]:3.656325335112E-1)[&rate=5.196212331065843E-4]:3.982970486789E-1,14[&rate=5.196212331065843E-4]:6.488610890392E-1)[&rate=5.196212331065843E-4]:4.936300539402E-2,(112[&rate=5.196212331065843E-4]:6.57778560531E-1,9[&rate=5.196212331065843E-4]:6.495593824489E-1)[&rate=5.196212331065843E-4]:4.044553390219E-2)[&rate=5.196212331065843E-4]:1.671837724105E-3,117[&rate=5.196212331065843E-4]:7.026356581849E-1)[&rate=5.196212331065843E-4]:2.961921908021E-2)[&rate=5.196212331065843E-4]:1.287836942485E-1)[&rate=5.196212331065843E-4]:3.966228485756E-1)[&rate=5.196212331065843E-4]:9.102888455794E-2,((((11[&rate=5.196212331065843E-4]:6.932607346835E-1,140[&rate=5.196212331065843E-4]:6.740826524918E-1)[&rate=5.196212331065843E-4]:2.32657772695E-1,(23[&rate=5.196212331065843E-4]:9.979843241253E-1,(25[&rate=5.196212331065843E-4]:8.938251257214E-1,20[&rate=5.196212331065843E-4]:8.746470435297E-1)[&rate=5.196212331065843E-4]:1.151181025136E-1)[&rate=5.196212331065843E-4]:1.286569010243E-2)[&rate=5.196212331065843E-4]:3.45691844438E-1,((24[&rate=5.196212331065843E-4]:8.39370170243E-1,(((17[&rate=5.196212331065843E-4]:3.889772366712E-1,21[&rate=5.196212331065843E-4]:4.191142229726E-1)[&rate=5.196212331065843E-4]:4.373783340003E-2,28[&rate=5.196212331065843E-4]:4.87509590619E-1)[&rate=5.196212331065843E-4]:3.352416500559E-1,1[&rate=5.196212331065843E-4]:3.6449870812E-2)[&rate=5.196212331065843E-4]:2.209838162277E-2)[&rate=5.196212331065843E-4]:5.099720205367E-1,102[&rate=5.196212331065843E-4]:1.876983551633E-1)[&rate=5.196212331065843E-4]:1.815857199573E-2)[&rate=5.196212331065843E-4]:4.449727001688E-2,((145[&rate=5.196212331065843E-4]:5.558838488723E-1,(144[&rate=5.196212331065843E-4]:2.712793357963E-1,141[&rate=5.196212331065843E-4]:2.740190618236E-1)[&rate=5.196212331065843E-4]:2.791250610211E-1)[&rate=5.196212331065843E-4]:9.397655571887E-2,142[&rate=5.196212331065843E-4]:6.498604045912E-1)[&rate=5.196212331065843E-4]:8.470691350506E-1)[&rate=5.196212331065843E-4]:2.162377870404E-2)[&rate=5.196212331065843E-4]:6.766778938034E-2)[&rate=5.196212331065843E-4]:4.820899080504E-1,101[&rate=5.196212331065843E-4]:8.162562212558E-1)[&rate=5.196212331065843E-4]:7.396031112848E-1)[&rate=5.196212331065843E-4]:7.60160989947E-2,((((99[&rate=5.196212331065843E-4]:5.44223632963E-1,96[&rate=5.196212331065843E-4]:5.087045072802E-1)[&rate=5.196212331065843E-4]:4.341116207543E-2,40[&rate=5.196212331065843E-4]:4.373615709949E-1)[&rate=5.196212331065843E-4]:8.045585403323E-2,98[&rate=5.196212331065843E-4]:6.462327255745E-1)[&rate=5.196212331065843E-4]:2.178010311077E-2,((94[&rate=5.196212331065843E-4]:3.446010958667E-1,100[&rate=5.196212331065843E-4]:3.446010958667E-1)[&rate=5.196212331065843E-4]:6.370209990221E-2,95[&rate=5.196212331065843E-4]:4.930026493209E-1)[&rate=5.196212331065843E-4]:1.85939141113E-1)[&rate=5.196212331065843E-4]:1.191137444027E-1)[&rate=5.196212331065843E-4]:3.119824531189E-1)[&rate=5.196212331065843E-4]:3.773514523704E-1,(36[&rate=5.196212331065843E-4]:5.349188597553E-1,(((121[&rate=5.196212331065843E-4]:1.820372528824E0,127[&rate=5.196212331065843E-4]:2.261468419235E0)[&rate=5.196212331065843E-4]:3.073479556472E-1,35[&rate=5.196212331065843E-4]:1.693087210845E-3)[&rate=5.196212331065843E-4]:3.779629342543E-1,((((62[&rate=5.196212331065843E-4]:5.55780923276E-1,(65[&rate=5.196212331065843E-4]:2.3093934654E-1,(60[&rate=5.196212331065843E-4]:6.258740767401E-2,64[&rate=5.196212331065843E-4]:2.132723391807E-1)[&rate=5.196212331065843E-4]:1.68351938866E-1)[&rate=5.196212331065843E-4]:1.330607548183E-1)[&rate=5.196212331065843E-4]:7.082114510757E-1,(63[&rate=5.196212331065843E-4]:2.288417383938E-1,61[&rate=5.196212331065843E-4]:2.699376288048E-1)[&rate=5.196212331065843E-4]:9.940547455469E-1)[&rate=5.196212331065843E-4]:6.837940527673E-1,(128[&rate=5.196212331065843E-4]:1.401999378298E0,(((132[&rate=5.196212331065843E-4]:4.037873603257E-2,129[&rate=5.196212331065843E-4]:3.763901000521E-2)[&rate=5.196212331065843E-4]:1.911549880292E-1,(131[&rate=5.196212331065843E-4]:5.395625633903E-2,130[&rate=5.196212331065843E-4]:5.121653031168E-2)[&rate=5.196212331065843E-4]:1.775774677227E-1)[&rate=5.196212331065843E-4]:6.04362259989E-1,(69[&rate=5.196212331065843E-4]:8.160340086236E-1,118[&rate=5.196212331065843E-4]:8.05075104514E-1)[&rate=5.196212331065843E-4]:1.650674548793E-1)[&rate=5.196212331065843E-4]:5.715828463025E-1)[&rate=5.196212331065843E-4]:4.060610214233E-1)[&rate=5.196212331065843E-4]:3.237536271857E-2,(((((49[&rate=5.196212331065843E-4]:3.005717842365E-1,50[&rate=5.196212331065843E-4]:3.005717842365E-1)[&rate=5.196212331065843E-4]:2.80189066776E-1,((43[&rate=5.196212331065843E-4]:4.688623811519E-1,((41[&rate=5.196212331065843E-4]:1.675484612233E-1,48[&rate=5.196212331065843E-4]:2.112643082177E-1)[&rate=5.196212331065843E-4]:6.314672406843E-2,42[&rate=5.196212331065843E-4]:2.36159666166E-1)[&rate=5.196212331065843E-4]:1.835223871172E-1)[&rate=5.196212331065843E-4]:4.278617493992E-3,46[&rate=5.196212331065843E-4]:4.731409986459E-1)[&rate=5.196212331065843E-4]:1.404067376123E-1)[&rate=5.196212331065843E-4]:3.468227323845E-2,51[&rate=5.196212331065843E-4]:6.209076051251E-1)[&rate=5.196212331065843E-4]:2.672420268901E-2,(44[&rate=5.196212331065843E-4]:6.315068775901E-3,47[&rate=5.196212331065843E-4]:1.177954965015E-2)[&rate=5.196212331065843E-4]:6.631746625355E-1)[&rate=5.196212331065843E-4]:2.323536272042E-2,45[&rate=5.196212331065843E-4]:6.899928535947E-1)[&rate=5.196212331065843E-4]:3.770466965543E-1)[&rate=5.196212331065843E-4]:6.798738231249E-2)[&rate=5.196212331065843E-4]:1.086874958244E-1)[&rate=5.196212331065843E-4]:1.890302032968E-1)[&rate=5.196212331065843E-4]:1.334762122619E-1)[&rate=5.196212331065843E-4]:1.030839493535E-1,34[&rate=5.196212331065843E-4]:5.092018357164E-2)[&rate=5.196212331065843E-4]:6.927983449835E-3,32[&rate=5.196212331065843E-4]:3.593035880239E-2)[&rate=5.196212331065843E-4]:1.165033547686E-2,33[&rate=5.196212331065843E-4]:5.306014633397E-2);
tree STATE_15390000 [&joint=-20971.770909168365,lnP=-20971.770909168365] = [&R] ((32[&rate=5.968859974008095E-4]:1.533419114898E-2,(((((126[&rate=5.968859974008095E-4]:1.653077212366E0,((((138[&rate=5.968859974008095E-4]:2.000799743061E-1,136[&rate=5.968859974008095E-4]:6.857312499091E-2)[&rate=5.968859974008095E-4]:3.696477478142E-1,135[&rate=5.968859974008095E-4]:3.697277221202E-1)[&rate=5.968859974008095E-4]:3.970316203418E-1,120[&rate=5.968859974008095E-4]:1.018814136983E0)[&rate=5.968859974008095E-4]:6.920134513469E-1,119[&rate=5.968859974008095E-4]:1.806717999288E0)[&rate=5.968859974008095E-4]:6.32061735721E-1)[&rate=5.968859974008095E-4]:2.842556126176E-3,66[&rate=5.968859974008095E-4]:4.087455788067E-1)[&rate=5.968859974008095E-4]:7.779092258243E-2,(67[&rate=5.968859974008095E-4]:3.734325185097E-1,((124[&rate=5.968859974008095E-4]:3.457331999138E-1,123[&rate=5.968859974008095E-4]:3.484654403509E-1)[&rate=5.968859974008095E-4]:1.326082768183E-2,122[&rate=5.968859974008095E-4]:3.617262680328E-1)[&rate=5.968859974008095E-4]:5.129788008176E-1)[&rate=5.968859974008095E-4]:1.131039828795E-1)[&rate=5.968859974008095E-4]:3.54305910951E-1,((38[&rate=5.968859974008095E-4]:1.054040590002E0,((97[&rate=5.968859974008095E-4]:5.1630692999E-1,((147[&rate=5.968859974008095E-4]:5.774824985786E-1,(16[&rate=5.968859974008095E-4]:2.600353024238E0,(((((18[&rate=5.968859974008095E-4]:2.595534924364E-1,3[&rate=5.968859974008095E-4]:1.444849992858E-1)[&rate=5.968859974008095E-4]:3.984045595657E-1,(((83[&rate=5.968859974008095E-4]:8.27569682396E-2,((93[&rate=5.968859974008095E-4]:7.686107926641E-2,86[&rate=5.968859974008095E-4]:6.31624491294E-2)[&rate=5.968859974008095E-4]:9.540289082094E-3,(85[&rate=5.968859974008095E-4]:4.557936023628E-2,84[&rate=5.968859974008095E-4]:4.557936023628E-2)[&rate=5.968859974008095E-4]:2.712337797521E-2)[&rate=5.968859974008095E-4]:1.005423002811E-2)[&rate=5.968859974008095E-4]:6.325368697083E-2,(87[&rate=5.968859974008095E-4]:1.076173514361E-1,((91[&rate=5.968859974008095E-4]:5.571145852153E-2,90[&rate=5.968859974008095E-4]:5.571145852153E-2)[&rate=5.968859974008095E-4]:4.481439195671E-2,92[&rate=5.968859974008095E-4]:1.005258504782E-1)[&rate=5.968859974008095E-4]:2.07901310949E-2)[&rate=5.968859974008095E-4]:3.839330377431E-2)[&rate=5.968859974008095E-4]:3.449872535359E-1,(88[&rate=5.968859974008095E-4]:1.197992490929E-1,89[&rate=5.968859974008095E-4]:1.334978792299E-1)[&rate=5.968859974008095E-4]:3.711986596534E-1)[&rate=5.968859974008095E-4]:5.916176775023E-1)[&rate=5.968859974008095E-4]:1.342067595943E-3,((15[&rate=5.968859974008095E-4]:3.446424704149E-1,10[&rate=5.968859974008095E-4]:3.062863060315E-1)[&rate=5.968859974008095E-4]:1.960646532038E-1,6[&rate=5.968859974008095E-4]:4.859126030709E-1)[&rate=5.968859974008095E-4]:1.10373817897E-1)[&rate=5.968859974008095E-4]:8.222694780799E-1,(((((((114[&rate=5.968859974008095E-4]:2.949285473436E-1,109[&rate=5.968859974008095E-4]:3.743806021381E-1)[&rate=5.968859974008095E-4]:3.529658002045E-1,(107[&rate=5.968859974008095E-4]:1.729649370848E-1,108[&rate=5.968859974008095E-4]:1.702252110574E-1)[&rate=5.968859974008095E-4]:5.352033830661E-1)[&rate=5.968859974008095E-4]:4.262599182278E-2,(115[&rate=5.968859974008095E-4]:5.003944758669E-1,(19[&rate=5.968859974008095E-4]:4.958138406658E-1,13[&rate=5.968859974008095E-4]:4.574576762821E-1)[&rate=5.968859974008095E-4]:1.251285804067E-1)[&rate=5.968859974008095E-4]:1.901258635039E-1)[&rate=5.968859974008095E-4]:3.458319313648E-3,((148[&rate=5.968859974008095E-4]:2.636254051894E-1,143[&rate=5.968859974008095E-4]:2.608856791621E-1)[&rate=5.968859974008095E-4]:4.255065847432E-1,(((111[&rate=5.968859974008095E-4]:9.292198339718E-2,139[&rate=5.968859974008095E-4]:2.682644491506E-1)[&rate=5.968859974008095E-4]:4.357751794873E-1,(106[&rate=5.968859974008095E-4]:2.87621004821E-1,104[&rate=5.968859974008095E-4]:2.87621004821E-1)[&rate=5.968859974008095E-4]:2.246378018991E-1)[&rate=5.968859974008095E-4]:4.964065303506E-2,116[&rate=5.968859974008095E-4]:5.016254871524E-1)[&rate=5.968859974008095E-4]:1.491503383966E-1)[&rate=5.968859974008095E-4]:4.320283313556E-2)[&rate=5.968859974008095E-4]:6.735248667128E-2,((113[&rate=5.968859974008095E-4]:6.032977631835E-1,((110[&rate=5.968859974008095E-4]:4.132737144853E-1,117[&rate=5.968859974008095E-4]:4.214928925676E-1)[&rate=5.968859974008095E-4]:3.763204054461E-2,105[&rate=5.968859974008095E-4]:4.289879468109E-1)[&rate=5.968859974008095E-4]:1.469125560988E-1)[&rate=5.968859974008095E-4]:1.677407679897E-1,(9[&rate=5.968859974008095E-4]:6.239047748736E-1,((112[&rate=5.968859974008095E-4]:4.323443140866E-1,(4[&rate=5.968859974008095E-4]:1.113975730745E-1,30[&rate=5.968859974008095E-4]:2.840003128005E-1)[&rate=5.968859974008095E-4]:2.634124944369E-1)[&rate=5.968859974008095E-4]:5.801651981985E-2,14[&rate=5.968859974008095E-4]:4.903608339064E-1)[&rate=5.968859974008095E-4]:1.417631190492E-1)[&rate=5.968859974008095E-4]:1.389145782175E-1)[&rate=5.968859974008095E-4]:7.248439500451E-2)[&rate=5.968859974008095E-4]:1.990560639278E-1,((145[&rate=5.968859974008095E-4]:2.08265535545E-1,(141[&rate=5.968859974008095E-4]:1.518171639788E-1,144[&rate=5.968859974008095E-4]:1.490774379515E-1)[&rate=5.968859974008095E-4]:5.370864553859E-2)[&rate=5.968859974008095E-4]:2.240559059245E-1,142[&rate=5.968859974008095E-4]:4.323214414695E-1)[&rate=5.968859974008095E-4]:7.828602883622E-1)[&rate=5.968859974008095E-4]:3.342337557091E-1,((((1[&rate=5.968859974008095E-4]:9.869978177882E-2,((17[&rate=5.968859974008095E-4]:5.982869408565E-1,21[&rate=5.968859974008095E-4]:6.284239271579E-1)[&rate=5.968859974008095E-4]:1.442830400388E-2,28[&rate=5.968859974008095E-4]:6.675097654082E-1)[&rate=5.968859974008095E-4]:2.174913862336E-1)[&rate=5.968859974008095E-4]:1.275548302855E-1,24[&rate=5.968859974008095E-4]:1.007076529872E0)[&rate=5.968859974008095E-4]:3.550537093783E-1,((11[&rate=5.968859974008095E-4]:6.880125891091E-1,140[&rate=5.968859974008095E-4]:6.688345069174E-1)[&rate=5.968859974008095E-4]:5.594563664091E-2,(23[&rate=5.968859974008095E-4]:6.56091894379E-1,(25[&rate=5.968859974008095E-4]:6.43410626036E-1,20[&rate=5.968859974008095E-4]:6.242325438443E-1)[&rate=5.968859974008095E-4]:2.364017245264E-2)[&rate=5.968859974008095E-4]:1.727978382203E-1)[&rate=5.968859974008095E-4]:5.222816025419E-1)[&rate=5.968859974008095E-4]:1.062883332224E-3,102[&rate=5.968859974008095E-4]:2.015492869667E-1)[&rate=5.968859974008095E-4]:1.012908561083E-1)[&rate=5.968859974008095E-4]:6.64006874797E-2)[&rate=5.968859974008095E-4]:2.007806791494E-1,101[&rate=5.968859974008095E-4]:5.645420576491E-1)[&rate=5.968859974008095E-4]:9.234821994657E-1)[&rate=5.968859974008095E-4]:5.245351277252E-3)[&rate=5.968859974008095E-4]:6.949068855323E-3,39[&rate=5.968859974008095E-4]:5.270545182536E-1)[&rate=5.968859974008095E-4]:6.029066310252E-2)[&rate=5.968859974008095E-4]:6.033450253284E-2,((((31[&rate=5.968859974008095E-4]:6.977242909036E-1,(22[&rate=5.968859974008095E-4]:2.166451843919E-1,27[&rate=5.968859974008095E-4]:2.330835405563E-1)[&rate=5.968859974008095E-4]:4.262845859636E-1)[&rate=5.968859974008095E-4]:9.35163950795E-2,(26[&rate=5.968859974008095E-4]:6.795951095929E-1,(7[&rate=5.968859974008095E-4]:9.612881538571E-2,8[&rate=5.968859974008095E-4]:9.612881538571E-2)[&rate=5.968859974008095E-4]:4.766169791386E-1)[&rate=5.968859974008095E-4]:6.780995995184E-2)[&rate=5.968859974008095E-4]:1.179555366401E-1,2[&rate=5.968859974008095E-4]:6.817989623491E-1)[&rate=5.968859974008095E-4]:1.894010994219E0,((40[&rate=5.968859974008095E-4]:5.552685155145E-1,(96[&rate=5.968859974008095E-4]:4.632934098647E-1,99[&rate=5.968859974008095E-4]:4.988125355475E-1)[&rate=5.968859974008095E-4]:2.067292040105E-1)[&rate=5.968859974008095E-4]:3.618425867469E-2,((146[&rate=5.968859974008095E-4]:6.664219039341E-1,((94[&rate=5.968859974008095E-4]:2.625635292077E-1,100[&rate=5.968859974008095E-4]:2.625635292077E-1)[&rate=5.968859974008095E-4]:7.177239631997E-2,95[&rate=5.968859974008095E-4]:4.190353790797E-1)[&rate=5.968859974008095E-4]:2.665122079145E-1)[&rate=5.968859974008095E-4]:2.206761161297E-2,98[&rate=5.968859974008095E-4]:6.966862368584E-1)[&rate=5.968859974008095E-4]:2.318183787702E-2)[&rate=5.968859974008095E-4]:2.763137955003E-2)[&rate=5.968859974008095E-4]:2.85955301498E-2)[&rate=5.968859974008095E-4]:4.746669170425E-1)[&rate=5.968859974008095E-4]:3.105922069743E-1,(((((69[&rate=5.968859974008095E-4]:7.00211781419E-1,(((132[&rate=5.968859974008095E-4]:1.911836541713E-1,129[&rate=5.968859974008095E-4]:1.88443928144E-1)[&rate=5.968859974008095E-4]:6.330736129749E-2,(131[&rate=5.968859974008095E-4]:1.403633292988E-1,130[&rate=5.968859974008095E-4]:1.376236032715E-1)[&rate=5.968859974008095E-4]:1.1412768617E-1)[&rate=5.968859974008095E-4]:2.858342980929E-1,118[&rate=5.968859974008095E-4]:6.745718889043E-1)[&rate=5.968859974008095E-4]:1.46809884051E-2)[&rate=5.968859974008095E-4]:8.371379763151E-1,128[&rate=5.968859974008095E-4]:1.386664826227E0)[&rate=5.968859974008095E-4]:4.754361700331E-2,((65[&rate=5.968859974008095E-4]:2.845846869766E-1,(62[&rate=5.968859974008095E-4]:4.357624200995E-1,(60[&rate=5.968859974008095E-4]:1.348164344438E-1,64[&rate=5.968859974008095E-4]:2.855013659505E-1)[&rate=5.968859974008095E-4]:1.09165163738E-1)[&rate=5.968859974008095E-4]:4.060308879486E-2)[&rate=5.968859974008095E-4]:2.530397577759E-1,(63[&rate=5.968859974008095E-4]:4.154561520632E-2,61[&rate=5.968859974008095E-4]:8.264150561736E-2)[&rate=5.968859974008095E-4]:6.467637610529E-1)[&rate=5.968859974008095E-4]:8.445292039576E-1)[&rate=5.968859974008095E-4]:4.189761483848E-1,((51[&rate=5.968859974008095E-4]:6.572545205646E-1,((43[&rate=5.968859974008095E-4]:6.23111278512E-1,((41[&rate=5.968859974008095E-4]:3.663511232169E-1,(48[&rate=5.968859974008095E-4]:3.1656094639E-1,42[&rate=5.968859974008095E-4]:2.783095802698E-1)[&rate=5.968859974008095E-4]:9.350602382129E-2)[&rate=5.968859974008095E-4]:1.682242839191E-1,46[&rate=5.968859974008095E-4]:5.892202158789E-1)[&rate=5.968859974008095E-4]:3.389106263305E-2)[&rate=5.968859974008095E-4]:5.133579379969E-2,((47[&rate=5.968859974008095E-4]:3.199747366389E-1,44[&rate=5.968859974008095E-4]:3.145102557646E-1)[&rate=5.968859974008095E-4]:3.165004834232E-1,(49[&rate=5.968859974008095E-4]:3.48117876103E-1,50[&rate=5.968859974008095E-4]:3.48117876103E-1)[&rate=5.968859974008095E-4]:2.555704587133E-1)[&rate=5.968859974008095E-4]:3.797185224965E-2)[&rate=5.968859974008095E-4]:1.012985262438E-2)[&rate=5.968859974008095E-4]:3.721468604343E-2,45[&rate=5.968859974008095E-4]:7.135948896681E-1)[&rate=5.968859974008095E-4]:3.661934896558E-1)[&rate=5.968859974008095E-4]:4.568891047379E-2,((35[&rate=5.968859974008095E-4]:6.162605447456E-3,(121[&rate=5.968859974008095E-4]:1.972944086523E0,127[&rate=5.968859974008095E-4]:2.414039976934E0)[&rate=5.968859974008095E-4]:1.592459161844E-1)[&rate=5.968859974008095E-4]:1.659256263885E-1,36[&rate=5.968859974008095E-4]:2.186635743017E-1)[&rate=5.968859974008095E-4]:1.980181469654E-1)[&rate=5.968859974008095E-4]:3.921609716598E-1)[&rate=5.968859974008095E-4]:7.857506187899E-2)[&rate=5.968859974008095E-4]:5.238614096013E-2,(((68[&rate=5.968859974008095E-4]:5.51292758287E-1,(59[&rate=5.968859974008095E-4]:5.155496858412E-1,(((37[&rate=5.968859974008095E-4]:2.245774941053E-1,57[&rate=5.968859974008095E-4]:1.890583684222E-1)[&rate=5.968859974008095E-4]:5.376859356684E-2,54[&rate=5.968859974008095E-4]:2.018433554317E-1)[&rate=5.968859974008095E-4]:2.40169144831E-1,((56[&rate=5.968859974008095E-4]:2.99051815703E-1,55[&rate=5.968859974008095E-4]:2.99051815703E-1)[&rate=5.968859974008095E-4]:1.669039968952E-1,58[&rate=5.968859974008095E-4]:4.932782169699E-1)[&rate=5.968859974008095E-4]:6.111332473059E-3)[&rate=5.968859974008095E-4]:3.528581945828E-2)[&rate=5.968859974008095E-4]:8.492340031484E-2)[&rate=5.968859974008095E-4]:6.759572321975E-1,(125[&rate=5.968859974008095E-4]:1.03665698966E0,(((75[&rate=5.968859974008095E-4]:4.916548785175E-1,(76[&rate=5.968859974008095E-4]:3.859292394354E-1,(70[&rate=5.968859974008095E-4]:3.452506081671E-1,74[&rate=5.968859974008095E-4]:3.836067725506E-1)[&rate=5.968859974008095E-4]:2.322466884816E-3)[&rate=5.968859974008095E-4]:1.057256390821E-1)[&rate=5.968859974008095E-4]:1.402433983084E-1,((((82[&rate=5.968859974008095E-4]:2.071851955332E-1,(72[&rate=5.968859974008095E-4]:1.300437728232E-2,78[&rate=5.968859974008095E-4]:3.492218550164E-2)[&rate=5.968859974008095E-4]:1.640438319495E-1)[&rate=5.968859974008095E-4]:6.355286120826E-3,79[&rate=5.968859974008095E-4]:2.05321303572E-1)[&rate=5.968859974008095E-4]:1.750882487057E-1,71[&rate=5.968859974008095E-4]:3.530122920037E-1)[&rate=5.968859974008095E-4]:1.383978739307E-2,((80[&rate=5.968859974008095E-4]:1.275680327693E-1,81[&rate=5.968859974008095E-4]:1.275680327693E-1)[&rate=5.968859974008095E-4]:2.543350429549E-1,(73[&rate=5.968859974008095E-4]:2.970547972604E-1,77[&rate=5.968859974008095E-4]:2.915753452057E-1)[&rate=5.968859974008095E-4]:1.341633469569E-1)[&rate=5.968859974008095E-4]:4.12708586433E-3)[&rate=5.968859974008095E-4]:1.965530467443E-1)[&rate=5.968859974008095E-4]:9.132497713978E-1,(53[&rate=5.968859974008095E-4]:6.936380109719E-1,(((((12[&rate=5.968859974008095E-4]:1.554171027608E-1,5[&rate=5.968859974008095E-4]:1.170609383773E-1)[&rate=5.968859974008095E-4]:4.498939306938E-1,29[&rate=5.968859974008095E-4]:7.121603485231E-1)[&rate=5.968859974008095E-4]:2.641989501975E-1,103[&rate=5.968859974008095E-4]:7.434825863919E-1)[&rate=5.968859974008095E-4]:1.460902997567E0,52[&rate=5.968859974008095E-4]:5.400918493979E-1)[&rate=5.968859974008095E-4]:1.10706863912E-2,(134[&rate=5.968859974008095E-4]:3.831530577945E-1,(137[&rate=5.968859974008095E-4]:4.42471803962E-1,133[&rate=5.968859974008095E-4]:4.013759135509E-1)[&rate=5.968859974008095E-4]:1.191413054477E-2)[&rate=5.968859974008095E-4]:9.117552673502E-1)[&rate=5.968859974008095E-4]:1.506721964942E-1)[&rate=5.968859974008095E-4]:1.050469786396E-1)[&rate=5.968859974008095E-4]:4.483545137092E-1)[&rate=5.968859974008095E-4]:3.572596674918E-1)[&rate=5.968859974008095E-4]:2.084057538608E-1,34[&rate=5.968859974008095E-4]:2.492140794299E-2)[&rate=5.968859974008095E-4]:5.293446727248E-3)[&rate=5.968859974008095E-4]:7.037144697826E-3)[&rate=5.968859974008095E-4]:4.054151680215E-2,33[&rate=5.968859974008095E-4]:6.135516000584E-2);
tree STATE_15400000 [&joint=-20981.432818590874,lnP=-20981.432818590874] = [&R] (((((((38[&rate=5.535776502239098E-4]:8.629020044133E-1,((147[&rate=5.535776502239098E-4]:6.039233371746E-1,(((31[&rate=5.535776502239098E-4]:7.432067163257E-1,(22[&rate=5.535776502239098E-4]:5.859574505337E-1,27[&rate=5.535776502239098E-4]:6.023958066981E-1)[&rate=5.535776502239098E-4]:1.024547452439E-1)[&rate=5.535776502239098E-4]:1.531894105997E-1,(26[&rate=5.535776502239098E-4]:5.069352946878E-1,(7[&rate=5.535776502239098E-4]:3.505841665433E-1,8[&rate=5.535776502239098E-4]:3.505841665433E-1)[&rate=5.535776502239098E-4]:4.950181307593E-2)[&rate=5.535776502239098E-4]:3.456252157993E-1)[&rate=5.535776502239098E-4]:2.040707501771E-1,2[&rate=5.535776502239098E-4]:8.730696168284E-1)[&rate=5.535776502239098E-4]:1.630202473995E0)[&rate=5.535776502239098E-4]:2.688749867691E-2,((97[&rate=5.535776502239098E-4]:4.650427397783E-1,(39[&rate=5.535776502239098E-4]:4.748181005585E-1,((146[&rate=5.535776502239098E-4]:3.988578765085E-1,(((((6[&rate=5.535776502239098E-4]:5.805282975494E-1,18[&rate=5.535776502239098E-4]:6.435419961795E-1)[&rate=5.535776502239098E-4]:1.709888802281E-2,(15[&rate=5.535776502239098E-4]:5.265581925715E-1,10[&rate=5.535776502239098E-4]:4.882020281881E-1)[&rate=5.535776502239098E-4]:1.258635135485E-1)[&rate=5.535776502239098E-4]:1.04390969909E-1,(3[&rate=5.535776502239098E-4]:4.942112906798E-1,(((88[&rate=5.535776502239098E-4]:2.27349262876E-2,89[&rate=5.535776502239098E-4]:3.643355642461E-2)[&rate=5.535776502239098E-4]:1.347725398207E-1,87[&rate=5.535776502239098E-4]:1.575074661083E-1)[&rate=5.535776502239098E-4]:1.267872498472E-1,(((91[&rate=5.535776502239098E-4]:8.356481550885E-2,90[&rate=5.535776502239098E-4]:8.356481550885E-2)[&rate=5.535776502239098E-4]:2.368906262272E-2,92[&rate=5.535776502239098E-4]:1.072538781316E-1)[&rate=5.535776502239098E-4]:7.995750459479E-2,(((93[&rate=5.535776502239098E-4]:8.804499345791E-2,(86[&rate=5.535776502239098E-4]:5.676650433934E-2,84[&rate=5.535776502239098E-4]:5.676650433934E-2)[&rate=5.535776502239098E-4]:1.757985898155E-2)[&rate=5.535776502239098E-4]:1.235102195433E-2,83[&rate=5.535776502239098E-4]:8.669738527522E-2)[&rate=5.535776502239098E-4]:1.486086363964E-2,85[&rate=5.535776502239098E-4]:1.015582489149E-1)[&rate=5.535776502239098E-4]:7.195450367448E-2)[&rate=5.535776502239098E-4]:1.107819633662E-1)[&rate=5.535776502239098E-4]:7.496426021214E-1)[&rate=5.535776502239098E-4]:1.557520702809E-1)[&rate=5.535776502239098E-4]:7.213508934978E-1,((((102[&rate=5.535776502239098E-4]:8.041803483815E-2,((11[&rate=5.535776502239098E-4]:5.031606150774E-1,140[&rate=5.535776502239098E-4]:4.839825328857E-1)[&rate=5.535776502239098E-4]:1.312772459504E-1,(23[&rate=5.535776502239098E-4]:6.156692147008E-1,(25[&rate=5.535776502239098E-4]:5.520489047488E-1,20[&rate=5.535776502239098E-4]:5.32870822557E-1)[&rate=5.535776502239098E-4]:7.457921406164E-2)[&rate=5.535776502239098E-4]:1.037001531763E-1)[&rate=5.535776502239098E-4]:5.117335984678E-1)[&rate=5.535776502239098E-4]:1.574869814886E-1,((24[&rate=5.535776502239098E-4]:7.03251359647E-1,17[&rate=5.535776502239098E-4]:6.539362911539E-1)[&rate=5.535776502239098E-4]:2.020641961702E-1,(1[&rate=5.535776502239098E-4]:3.142231726462E-2,(21[&rate=5.535776502239098E-4]:4.432454959589E-1,28[&rate=5.535776502239098E-4]:4.679030302054E-1)[&rate=5.535776502239098E-4]:3.498206569222E-1)[&rate=5.535776502239098E-4]:9.30713207443E-2)[&rate=5.535776502239098E-4]:4.942332961259E-1)[&rate=5.535776502239098E-4]:3.471152951012E-2,((141[&rate=5.535776502239098E-4]:2.109716501855E-1,(144[&rate=5.535776502239098E-4]:2.048026319567E-1,145[&rate=5.535776502239098E-4]:2.102820840117E-1)[&rate=5.535776502239098E-4]:3.429292201429E-3)[&rate=5.535776502239098E-4]:6.744173441472E-2,142[&rate=5.535776502239098E-4]:2.811531106278E-1)[&rate=5.535776502239098E-4]:1.238038777675E0)[&rate=5.535776502239098E-4]:1.738648066643E-2,((((116[&rate=5.535776502239098E-4]:6.826466887304E-1,(((111[&rate=5.535776502239098E-4]:2.606555640714E-1,104[&rate=5.535776502239098E-4]:2.44217207907E-1)[&rate=5.535776502239098E-4]:2.395024444077E-1,106[&rate=5.535776502239098E-4]:4.837196523147E-1)[&rate=5.535776502239098E-4]:3.725060318625E-4,139[&rate=5.535776502239098E-4]:6.758729802643E-1)[&rate=5.535776502239098E-4]:2.588285029866E-1)[&rate=5.535776502239098E-4]:2.953592402692E-3,(148[&rate=5.535776502239098E-4]:4.26802184052E-1,143[&rate=5.535776502239098E-4]:4.240624580246E-1)[&rate=5.535776502239098E-4]:2.971542614648E-1)[&rate=5.535776502239098E-4]:7.821968089467E-2,(((108[&rate=5.535776502239098E-4]:4.185456221984E-1,107[&rate=5.535776502239098E-4]:4.212853482257E-1)[&rate=5.535776502239098E-4]:9.650346070396E-2,(114[&rate=5.535776502239098E-4]:3.848150049497E-1,109[&rate=5.535776502239098E-4]:4.642670597442E-1)[&rate=5.535776502239098E-4]:7.269983137719E-2)[&rate=5.535776502239098E-4]:1.266777149779E-1,(115[&rate=5.535776502239098E-4]:4.810522203577E-1,(19[&rate=5.535776502239098E-4]:4.239120344761E-1,13[&rate=5.535776502239098E-4]:3.855558700925E-1)[&rate=5.535776502239098E-4]:1.776881310871E-1)[&rate=5.535776502239098E-4]:1.031403309471E-1)[&rate=5.535776502239098E-4]:1.79627410723E-1)[&rate=5.535776502239098E-4]:2.457525543484E-1,((105[&rate=5.535776502239098E-4]:4.755910468396E-1,110[&rate=5.535776502239098E-4]:4.975088550587E-1)[&rate=5.535776502239098E-4]:2.235726203043E-1,((((4[&rate=5.535776502239098E-4]:3.189142591284E-1,30[&rate=5.535776502239098E-4]:4.915169988544E-1)[&rate=5.535776502239098E-4]:3.190684244302E-2,14[&rate=5.535776502239098E-4]:4.083553481466E-1)[&rate=5.535776502239098E-4]:2.607987235951E-1,(9[&rate=5.535776502239098E-4]:5.630047066081E-1,112[&rate=5.535776502239098E-4]:5.712238846902E-1)[&rate=5.535776502239098E-4]:9.793018705149E-2)[&rate=5.535776502239098E-4]:9.159957262921E-3,(117[&rate=5.535776502239098E-4]:4.115752540212E-1,113[&rate=5.535776502239098E-4]:4.088355279936E-1)[&rate=5.535776502239098E-4]:2.69478501011E-1)[&rate=5.535776502239098E-4]:4.82468984131E-2)[&rate=5.535776502239098E-4]:3.652033697804E-1)[&rate=5.535776502239098E-4]:2.722113320448E-1)[&rate=5.535776502239098E-4]:8.405095398252E-2)[&rate=5.535776502239098E-4]:3.235399181042E-1,101[&rate=5.535776502239098E-4]:6.921144465351E-1)[&rate=5.535776502239098E-4]:5.596890097323E-1)[&rate=5.535776502239098E-4]:1.5821675701E-1,16[&rate=5.535776502239098E-4]:2.522348980401E0)[&rate=5.535776502239098E-4]:3.796204627494E-2)[&rate=5.535776502239098E-4]:6.126289058603E-2)[&rate=5.535776502239098E-4]:3.451299326286E-2,((((99[&rate=5.535776502239098E-4]:5.914681242021E-1,96[&rate=5.535776502239098E-4]:5.559489985192E-1)[&rate=5.535776502239098E-4]:4.061923767449E-3,40[&rate=5.535776502239098E-4]:4.45256823926E-1)[&rate=5.535776502239098E-4]:7.300347249932E-2,98[&rate=5.535776502239098E-4]:6.466755969716E-1)[&rate=5.535776502239098E-4]:2.85266869578E-2,((95[&rate=5.535776502239098E-4]:5.865450428607E-1,100[&rate=5.535776502239098E-4]:5.018455893087E-1)[&rate=5.535776502239098E-4]:3.360017396004E-3,94[&rate=5.535776502239098E-4]:5.052056067047E-1)[&rate=5.535776502239098E-4]:9.622618542146E-2)[&rate=5.535776502239098E-4]:2.380700102424E-2)[&rate=5.535776502239098E-4]:2.839802263777E-3)[&rate=5.535776502239098E-4]:3.577742286712E-1)[&rate=5.535776502239098E-4]:3.602480862409E-1,((35[&rate=5.535776502239098E-4]:1.451813776185E-1,(36[&rate=5.535776502239098E-4]:4.079531254835E-2,(121[&rate=5.535776502239098E-4]:1.917201667262E0,127[&rate=5.535776502239098E-4]:2.358297557673E0)[&rate=5.535776502239098E-4]:2.030457000806E-1)[&rate=5.535776502239098E-4]:1.509614075359E-1)[&rate=5.535776502239098E-4]:2.301690379884E-1,(((128[&rate=5.535776502239098E-4]:1.202958421485E0,((118[&rate=5.535776502239098E-4]:7.489297721558E-1,((132[&rate=5.535776502239098E-4]:2.232636452466E-1,(130[&rate=5.535776502239098E-4]:1.453626454622E-1,131[&rate=5.535776502239098E-4]:1.481023714895E-1)[&rate=5.535776502239098E-4]:7.516127375705E-2)[&rate=5.535776502239098E-4]:4.805724874821E-2,129[&rate=5.535776502239098E-4]:2.685811679674E-1)[&rate=5.535776502239098E-4]:3.433623028184E-1)[&rate=5.535776502239098E-4]:9.826142546502E-2,69[&rate=5.535776502239098E-4]:8.581501017304E-1)[&rate=5.535776502239098E-4]:4.954932512612E-1)[&rate=5.535776502239098E-4]:1.794037183937E-1,((((62[&rate=5.535776502239098E-4]:3.837331188444E-1,65[&rate=5.535776502239098E-4]:1.919522969267E-1)[&rate=5.535776502239098E-4]:1.252905065577E-2,64[&rate=5.535776502239098E-4]:3.551662790892E-1)[&rate=5.535776502239098E-4]:2.060436348102E-2,60[&rate=5.535776502239098E-4]:2.250857110635E-1)[&rate=5.535776502239098E-4]:7.063523016578E-2,(63[&rate=5.535776502239098E-4]:1.851823475129E-1,61[&rate=5.535776502239098E-4]:2.26278237924E-1)[&rate=5.535776502239098E-4]:2.61223525223E-1)[&rate=5.535776502239098E-4]:1.034586404129E0)[&rate=5.535776502239098E-4]:3.288526381235E-1,((44[&rate=5.535776502239098E-4]:7.004281501952E-1,45[&rate=5.535776502239098E-4]:6.97695909758E-1)[&rate=5.535776502239098E-4]:8.106954276776E-2,(((51[&rate=5.535776502239098E-4]:7.08205120778E-1,47[&rate=5.535776502239098E-4]:7.355275251495E-1)[&rate=5.535776502239098E-4]:5.651648753462E-3,((46[&rate=5.535776502239098E-4]:6.812925254763E-1,43[&rate=5.535776502239098E-4]:6.812925254763E-1)[&rate=5.535776502239098E-4]:1.354946614903E-2,((42[&rate=5.535776502239098E-4]:4.918557783932E-1,48[&rate=5.535776502239098E-4]:5.301071445134E-1)[&rate=5.535776502239098E-4]:8.411124038552E-2,41[&rate=5.535776502239098E-4]:5.705025379045E-1)[&rate=5.535776502239098E-4]:6.969464497791E-2)[&rate=5.535776502239098E-4]:4.633718227758E-2)[&rate=5.535776502239098E-4]:5.684626421747E-3,(49[&rate=5.535776502239098E-4]:5.161838836954E-1,50[&rate=5.535776502239098E-4]:5.161838836954E-1)[&rate=5.535776502239098E-4]:1.978930313836E-1)[&rate=5.535776502239098E-4]:4.00983735125E-2)[&rate=5.535776502239098E-4]:1.590531131847E-1)[&rate=5.535776502239098E-4]:1.929027608928E-1)[&rate=5.535776502239098E-4]:2.454342285319E-1)[&rate=5.535776502239098E-4]:6.663351672502E-2,((66[&rate=5.535776502239098E-4]:5.254680842353E-1,(67[&rate=5.535776502239098E-4]:3.694389738816E-1,(122[&rate=5.535776502239098E-4]:2.895391431431E-1,(123[&rate=5.535776502239098E-4]:2.815393207388E-1,124[&rate=5.535776502239098E-4]:2.788070803016E-1)[&rate=5.535776502239098E-4]:7.999822404348E-3)[&rate=5.535776502239098E-4]:5.811723810792E-1)[&rate=5.535776502239098E-4]:1.560291103536E-1)[&rate=5.535776502239098E-4]:4.537990554162E-3,(((((138[&rate=5.535776502239098E-4]:2.035182844699E-1,136[&rate=5.535776502239098E-4]:7.201143515467E-2)[&rate=5.535776502239098E-4]:2.865700913186E-1,135[&rate=5.535776502239098E-4]:2.900883757884E-1)[&rate=5.535776502239098E-4]:1.250157613342E-1,120[&rate=5.535776502239098E-4]:6.671589316431E-1)[&rate=5.535776502239098E-4]:1.005856827483E0,126[&rate=5.535776502239098E-4]:9.832036474413E-1)[&rate=5.535776502239098E-4]:2.042780171755E-1,119[&rate=5.535776502239098E-4]:1.973184187261E0)[&rate=5.535776502239098E-4]:5.896985998575E-1)[&rate=5.535776502239098E-4]:1.574120860744E-1)[&rate=5.535776502239098E-4]:2.395261831788E-3,((68[&rate=5.535776502239098E-4]:9.265143022528E-1,(59[&rate=5.535776502239098E-4]:4.86341477302E-1,(((56[&rate=5.535776502239098E-4]:3.781719304832E-1,55[&rate=5.535776502239098E-4]:3.781719304832E-1)[&rate=5.535776502239098E-4]:4.283930962869E-2,(54[&rate=5.535776502239098E-4]:2.260289376061E-1,58[&rate=5.535776502239098E-4]:2.834059867864E-1)[&rate=5.535776502239098E-4]:1.649276576972E-1)[&rate=5.535776502239098E-4]:1.05309852552E-2,(57[&rate=5.535776502239098E-4]:4.037981352897E-1,37[&rate=5.535776502239098E-4]:4.393172609728E-1)[&rate=5.535776502239098E-4]:3.867305182613E-2)[&rate=5.535776502239098E-4]:4.660253062332E-2)[&rate=5.535776502239098E-4]:4.893531528198E-1)[&rate=5.535776502239098E-4]:2.933645908327E-1,(125[&rate=5.535776502239098E-4]:1.24242170288E0,(((133[&rate=5.535776502239098E-4]:7.501474481335E-1,(137[&rate=5.535776502239098E-4]:4.010144190227E-1,134[&rate=5.535776502239098E-4]:3.297815423105E-1)[&rate=5.535776502239098E-4]:3.902289195219E-1)[&rate=5.535776502239098E-4]:8.436064603098E-1,((((70[&rate=5.535776502239098E-4]:3.806380336218E-1,(74[&rate=5.535776502239098E-4]:2.928952061638E-1,75[&rate=5.535776502239098E-4]:2.928952061638E-1)[&rate=5.535776502239098E-4]:1.260989918415E-1)[&rate=5.535776502239098E-4]:7.983981612567E-2,76[&rate=5.535776502239098E-4]:4.98834014131E-1)[&rate=5.535776502239098E-4]:2.218792847221E-1,(((73[&rate=5.535776502239098E-4]:3.113609189837E-1,71[&rate=5.535776502239098E-4]:2.428677682989E-1)[&rate=5.535776502239098E-4]:5.758544755681E-2,((80[&rate=5.535776502239098E-4]:4.376571294431E-2,81[&rate=5.535776502239098E-4]:4.376571294431E-2)[&rate=5.535776502239098E-4]:2.670928304827E-1,(79[&rate=5.535776502239098E-4]:2.640888018498E-1,((72[&rate=5.535776502239098E-4]:6.297582570929E-2,78[&rate=5.535776502239098E-4]:8.489363392861E-2)[&rate=5.535776502239098E-4]:1.241733438267E-1,82[&rate=5.535776502239098E-4]:2.172861558374E-1)[&rate=5.535776502239098E-4]:5.502182409443E-2)[&rate=5.535776502239098E-4]:5.498891965954E-2)[&rate=5.535776502239098E-4]:8.772754620368E-3)[&rate=5.535776502239098E-4]:5.055394803052E-2,77[&rate=5.535776502239098E-4]:4.140208625163E-1)[&rate=5.535776502239098E-4]:3.01212984282E-1)[&rate=5.535776502239098E-4]:8.255923139693E-1,53[&rate=5.535776502239098E-4]:7.998425542102E-1)[&rate=5.535776502239098E-4]:1.183185726489E-2)[&rate=5.535776502239098E-4]:2.831405814142E-2,(52[&rate=5.535776502239098E-4]:7.434874490284E-1,(((12[&rate=5.535776502239098E-4]:2.16886933694E-1,5[&rate=5.535776502239098E-4]:1.785307693105E-1)[&rate=5.535776502239098E-4]:1.964778220848E-1,29[&rate=5.535776502239098E-4]:5.202140708473E-1)[&rate=5.535776502239098E-4]:1.54794211807E-1,103[&rate=5.535776502239098E-4]:4.421315703255E-1)[&rate=5.535776502239098E-4]:1.965649613264E0)[&rate=5.535776502239098E-4]:1.046977418994E-1)[&rate=5.535776502239098E-4]:6.12815746925E-1)[&rate=5.535776502239098E-4]:1.44123856872E-1)[&rate=5.535776502239098E-4]:1.76551673823E-2)[&rate=5.535776502239098E-4]:1.785219260628E-1,34[&rate=5.535776502239098E-4]:5.321650128286E-3)[&rate=5.535776502239098E-4]:3.979194902462E-2,32[&rate=5.535776502239098E-4]:2.319579093381E-2)[&rate=5.535776502239098E-4]:2.182261874995E-2,33[&rate=5.535776502239098E-4]:5.049786173848E-2);
tree STATE_15410000 [&joint=-20979.171210467142,lnP=-20979.171210467142] = [&R] ((34[&rate=5.61447319295578E-4]:1.054712385412E-1,((((67[&rate=5.61447319295578E-4]:3.246692700421E-1,(124[&rate=5.61447319295578E-4]:3.945978155718E-1,(122[&rate=5.61447319295578E-4]:3.543235136721E-1,123[&rate=5.61447319295578E-4]:3.543235136721E-1)[&rate=5.61447319295578E-4]:4.300654233676E-2)[&rate=5.61447319295578E-4]:4.286117643739E-1)[&rate=5.61447319295578E-4]:5.682435187497E-2,(66[&rate=5.61447319295578E-4]:3.766197553022E-1,((120[&rate=5.61447319295578E-4]:1.798659311291E0,119[&rate=5.61447319295578E-4]:1.89454972225E0)[&rate=5.61447319295578E-4]:2.722920846276E-2,(((138[&rate=5.61447319295578E-4]:3.072741196661E-1,136[&rate=5.61447319295578E-4]:1.757672703509E-1)[&rate=5.61447319295578E-4]:4.930218893616E-1,135[&rate=5.61447319295578E-4]:6.002960090276E-1)[&rate=5.61447319295578E-4]:9.302582815787E-1,126[&rate=5.61447319295578E-4]:1.092796973442E0)[&rate=5.61447319295578E-4]:4.327943462722E-2)[&rate=5.61447319295578E-4]:4.877175369181E-1)[&rate=5.61447319295578E-4]:4.873866614869E-3)[&rate=5.61447319295578E-4]:2.577351200325E-1,((68[&rate=5.61447319295578E-4]:6.493965074371E-1,((59[&rate=5.61447319295578E-4]:4.449082859217E-1,((37[&rate=5.61447319295578E-4]:3.715834727475E-1,58[&rate=5.61447319295578E-4]:3.524577896874E-1)[&rate=5.61447319295578E-4]:7.84744615085E-3,54[&rate=5.61447319295578E-4]:3.029281866579E-1)[&rate=5.61447319295578E-4]:1.037287331435E-1)[&rate=5.61447319295578E-4]:5.488647118204E-2,(57[&rate=5.61447319295578E-4]:4.936108529265E-1,(56[&rate=5.61447319295578E-4]:4.102543894227E-1,55[&rate=5.61447319295578E-4]:4.102543894227E-1)[&rate=5.61447319295578E-4]:7.242750175511E-2)[&rate=5.61447319295578E-4]:8.916144614332E-3)[&rate=5.61447319295578E-4]:1.987820782023E-1)[&rate=5.61447319295578E-4]:3.605979895083E-1,(125[&rate=5.61447319295578E-4]:8.942159801962E-1,((134[&rate=5.61447319295578E-4]:1.748650479961E-1,(133[&rate=5.61447319295578E-4]:5.073940621643E-2,137[&rate=5.61447319295578E-4]:9.183529662748E-2)[&rate=5.61447319295578E-4]:1.542626280808E-1)[&rate=5.61447319295578E-4]:1.47305641066E0,((52[&rate=5.61447319295578E-4]:7.188242021815E-1,(((12[&rate=5.61447319295578E-4]:1.706955174315E-1,5[&rate=5.61447319295578E-4]:1.323393530481E-1)[&rate=5.61447319295578E-4]:2.753113607557E-1,29[&rate=5.61447319295578E-4]:5.528561932558E-1)[&rate=5.61447319295578E-4]:3.05018263105E-1,103[&rate=5.61447319295578E-4]:6.24997744032E-1)[&rate=5.61447319295578E-4]:1.75812019271E0)[&rate=5.61447319295578E-4]:1.562560662719E-1,(53[&rate=5.61447319295578E-4]:8.210840003432E-1,((75[&rate=5.61447319295578E-4]:5.577674456745E-1,(76[&rate=5.61447319295578E-4]:4.014990327363E-1,(70[&rate=5.61447319295578E-4]:3.202511323585E-1,74[&rate=5.61447319295578E-4]:3.586072967419E-1)[&rate=5.61447319295578E-4]:4.289173599436E-2)[&rate=5.61447319295578E-4]:1.562684129382E-1)[&rate=5.61447319295578E-4]:1.621092370034E-1,(((80[&rate=5.61447319295578E-4]:3.43818118981E-2,81[&rate=5.61447319295578E-4]:3.43818118981E-2)[&rate=5.61447319295578E-4]:1.983231385278E-1,73[&rate=5.61447319295578E-4]:2.820200189191E-1)[&rate=5.61447319295578E-4]:1.091395270538E-1,(77[&rate=5.61447319295578E-4]:3.784807323748E-1,((82[&rate=5.61447319295578E-4]:2.61638253603E-1,(72[&rate=5.61447319295578E-4]:1.005937204389E-2,78[&rate=5.61447319295578E-4]:3.19771802632E-2)[&rate=5.61447319295578E-4]:2.214418952577E-1)[&rate=5.61447319295578E-4]:5.992552805441E-4,(71[&rate=5.61447319295578E-4]:7.993965498459E-2,79[&rate=5.61447319295578E-4]:1.073369152586E-1)[&rate=5.61447319295578E-4]:1.466814155428E-1)[&rate=5.61447319295578E-4]:8.884596321729E-2)[&rate=5.61447319295578E-4]:7.199361543325E-3)[&rate=5.61447319295578E-4]:3.28717136705E-1)[&rate=5.61447319295578E-4]:8.476703762775E-1)[&rate=5.61447319295578E-4]:4.579954679879E-2)[&rate=5.61447319295578E-4]:2.909540084713E-2)[&rate=5.61447319295578E-4]:2.086195458683E-1)[&rate=5.61447319295578E-4]:2.824451834159E-1)[&rate=5.61447319295578E-4]:1.769548827765E-1)[&rate=5.61447319295578E-4]:1.453266469343E-1,((38[&rate=5.61447319295578E-4]:7.671019381688E-1,(((((99[&rate=5.61447319295578E-4]:4.442171077142E-1,96[&rate=5.61447319295578E-4]:4.086979820313E-1)[&rate=5.61447319295578E-4]:2.587427853781E-1,(98[&rate=5.61447319295578E-4]:6.650326615311E-1,((94[&rate=5.61447319295578E-4]:4.799264534214E-2,100[&rate=5.61447319295578E-4]:4.799264534214E-2)[&rate=5.61447319295578E-4]:3.063024348801E-1,95[&rate=5.61447319295578E-4]:4.389945337742E-1)[&rate=5.61447319295578E-4]:2.369670895056E-1)[&rate=5.61447319295578E-4]:1.606930806395E-2)[&rate=5.61447319295578E-4]:2.038456519908E-2,(97[&rate=5.61447319295578E-4]:4.832869994065E-1,((((((15[&rate=5.61447319295578E-4]:4.337846102573E-1,10[&rate=5.61447319295578E-4]:3.954284458739E-1)[&rate=5.61447319295578E-4]:1.401432947883E-1,18[&rate=5.61447319295578E-4]:5.821470831279E-1)[&rate=5.61447319295578E-4]:3.106173411366E-2,6[&rate=5.61447319295578E-4]:5.501951186115E-1)[&rate=5.61447319295578E-4]:2.270441927506E-1,(3[&rate=5.61447319295578E-4]:6.203746912828E-1,(((((91[&rate=5.61447319295578E-4]:6.452509053481E-2,90[&rate=5.61447319295578E-4]:6.452509053481E-2)[&rate=5.61447319295578E-4]:1.468037910813E-2,92[&rate=5.61447319295578E-4]:7.920546964294E-2)[&rate=5.61447319295578E-4]:1.530144037509E-1,(((85[&rate=5.61447319295578E-4]:8.517968339968E-2,83[&rate=5.61447319295578E-4]:8.517968339968E-2)[&rate=5.61447319295578E-4]:5.154770467836E-2,86[&rate=5.61447319295578E-4]:1.36727388078E-1)[&rate=5.61447319295578E-4]:4.235212561902E-2,(93[&rate=5.61447319295578E-4]:1.618938775148E-1,84[&rate=5.61447319295578E-4]:1.481952473778E-1)[&rate=5.61447319295578E-4]:3.088426631929E-2)[&rate=5.61447319295578E-4]:3.944172955973E-2)[&rate=5.61447319295578E-4]:5.237216716684E-2,87[&rate=5.61447319295578E-4]:2.708934104236E-1)[&rate=5.61447319295578E-4]:9.960657843299E-2,(88[&rate=5.61447319295578E-4]:9.999265033068E-2,89[&rate=5.61447319295578E-4]:1.136912804677E-1)[&rate=5.61447319295578E-4]:2.705073385259E-1)[&rate=5.61447319295578E-4]:7.896007298233E-1)[&rate=5.61447319295578E-4]:1.048098255588E-1)[&rate=5.61447319295578E-4]:6.270447095406E-1,(((((25[&rate=5.61447319295578E-4]:4.033688292935E-1,23[&rate=5.61447319295578E-4]:3.924099251838E-1)[&rate=5.61447319295578E-4]:7.931447742499E-2,20[&rate=5.61447319295578E-4]:4.635052245267E-1)[&rate=5.61447319295578E-4]:1.729942220256E-1,(140[&rate=5.61447319295578E-4]:3.260832603753E-1,11[&rate=5.61447319295578E-4]:3.452613425671E-1)[&rate=5.61447319295578E-4]:2.145257752181E-1)[&rate=5.61447319295578E-4]:6.715086224954E-1,102[&rate=5.61447319295578E-4]:1.655423156231E-1)[&rate=5.61447319295578E-4]:7.675347045246E-2,(((((148[&rate=5.61447319295578E-4]:5.399229545562E-1,143[&rate=5.61447319295578E-4]:5.371832285289E-1)[&rate=5.61447319295578E-4]:2.311373462609E-1,((104[&rate=5.61447319295578E-4]:1.235900231686E-1,106[&rate=5.61447319295578E-4]:1.235900231686E-1)[&rate=5.61447319295578E-4]:4.359501796666E-1,(111[&rate=5.61447319295578E-4]:2.680279782525E-1,139[&rate=5.61447319295578E-4]:4.433704440059E-1)[&rate=5.61447319295578E-4]:3.079505807471E-1)[&rate=5.61447319295578E-4]:2.33437906201E-1)[&rate=5.61447319295578E-4]:3.232249740104E-2,(((((114[&rate=5.61447319295578E-4]:1.896518740563E-1,109[&rate=5.61447319295578E-4]:2.691039288508E-1)[&rate=5.61447319295578E-4]:4.905928713307E-2,107[&rate=5.61447319295578E-4]:2.989851337922E-1)[&rate=5.61447319295578E-4]:1.55948567426E-1,108[&rate=5.61447319295578E-4]:4.521939751908E-1)[&rate=5.61447319295578E-4]:1.905281644488E-1,((19[&rate=5.61447319295578E-4]:4.983424354264E-1,13[&rate=5.61447319295578E-4]:4.599862710427E-1)[&rate=5.61447319295578E-4]:1.693211941049E-1,115[&rate=5.61447319295578E-4]:5.471156843257E-1)[&rate=5.61447319295578E-4]:3.807220873851E-2)[&rate=5.61447319295578E-4]:1.601256974918E-1,116[&rate=5.61447319295578E-4]:7.45313590556E-1)[&rate=5.61447319295578E-4]:1.971304327847E-2)[&rate=5.61447319295578E-4]:2.684943339174E-1,((((112[&rate=5.61447319295578E-4]:5.76997799816E-1,((4[&rate=5.61447319295578E-4]:1.73706412379E-1,30[&rate=5.61447319295578E-4]:3.463091521051E-1)[&rate=5.61447319295578E-4]:1.434225450714E-1,14[&rate=5.61447319295578E-4]:3.746632040256E-1)[&rate=5.61447319295578E-4]:2.023345957905E-1)[&rate=5.61447319295578E-4]:2.611074663314E-2,9[&rate=5.61447319295578E-4]:5.948893683671E-1)[&rate=5.61447319295578E-4]:4.825086639701E-2,(105[&rate=5.61447319295578E-4]:4.170602601231E-1,110[&rate=5.61447319295578E-4]:4.389780683422E-1)[&rate=5.61447319295578E-4]:2.069018924493E-1)[&rate=5.61447319295578E-4]:3.20218116002E-2,(113[&rate=5.61447319295578E-4]:4.018766324614E-1,117[&rate=5.61447319295578E-4]:4.04616358489E-1)[&rate=5.61447319295578E-4]:2.81504591985E-1)[&rate=5.61447319295578E-4]:4.323315241274E-1)[&rate=5.61447319295578E-4]:8.799693754305E-2,(((144[&rate=5.61447319295578E-4]:3.048823669927E-1,(145[&rate=5.61447319295578E-4]:7.147881136545E-2,141[&rate=5.61447319295578E-4]:6.873908533787E-2)[&rate=5.61447319295578E-4]:2.388830076822E-1)[&rate=5.61447319295578E-4]:2.389934863618E-1,142[&rate=5.61447319295578E-4]:5.493553054094E-1)[&rate=5.61447319295578E-4]:6.038477450097E-1,((24[&rate=5.61447319295578E-4]:6.720671655204E-1,17[&rate=5.61447319295578E-4]:6.227520970273E-1)[&rate=5.61447319295578E-4]:1.829289444403E-1,(1[&rate=5.61447319295578E-4]:2.343367778738E-2,(21[&rate=5.61447319295578E-4]:7.803104880873E-1,28[&rate=5.61447319295578E-4]:8.049680223338E-1)[&rate=5.61447319295578E-4]:4.767025316554E-3)[&rate=5.61447319295578E-4]:5.074051436506E-2)[&rate=5.61447319295578E-4]:2.13275433609E-1)[&rate=5.61447319295578E-4]:2.23109375424E-1)[&rate=5.61447319295578E-4]:1.125587026983E-1)[&rate=5.61447319295578E-4]:1.12673166334E-1)[&rate=5.61447319295578E-4]:5.326114006566E-1,101[&rate=5.61447319295578E-4]:8.821009010113E-1)[&rate=5.61447319295578E-4]:6.453885087552E-1)[&rate=5.61447319295578E-4]:1.874598347512E-2)[&rate=5.61447319295578E-4]:3.454550708928E-2,(16[&rate=5.61447319295578E-4]:2.652574062981E0,(((31[&rate=5.61447319295578E-4]:6.735413032066E-1,2[&rate=5.61447319295578E-4]:4.461440429326E-1)[&rate=5.61447319295578E-4]:2.534509614479E-1,(22[&rate=5.61447319295578E-4]:5.054828678174E-1,27[&rate=5.61447319295578E-4]:5.219212239817E-1)[&rate=5.61447319295578E-4]:3.667148762891E-1)[&rate=5.61447319295578E-4]:7.702291950856E-2,(26[&rate=5.61447319295578E-4]:7.550342308992E-1,(7[&rate=5.61447319295578E-4]:2.163124185632E-1,8[&rate=5.61447319295578E-4]:2.163124185632E-1)[&rate=5.61447319295578E-4]:4.318724972675E-1)[&rate=5.61447319295578E-4]:2.051453368254E-1)[&rate=5.61447319295578E-4]:1.747189015804E0)[&rate=5.61447319295578E-4]:4.053560447328E-2)[&rate=5.61447319295578E-4]:9.937346427866E-2,((39[&rate=5.61447319295578E-4]:5.47615967E-1,146[&rate=5.61447319295578E-4]:6.678345462349E-1)[&rate=5.61447319295578E-4]:1.172036290129E-1,(147[&rate=5.61447319295578E-4]:5.891732195075E-1,40[&rate=5.61447319295578E-4]:5.317961703271E-1)[&rate=5.61447319295578E-4]:1.330234256857E-1)[&rate=5.61447319295578E-4]:4.217060960288E-2)[&rate=5.61447319295578E-4]:1.284177434822E-1)[&rate=5.61447319295578E-4]:4.518881300626E-1,((36[&rate=5.61447319295578E-4]:1.302804253368E-1,(35[&rate=5.61447319295578E-4]:1.346873078772E-2,(121[&rate=5.61447319295578E-4]:1.959247348173E0,127[&rate=5.61447319295578E-4]:2.400343238584E0)[&rate=5.61447319295578E-4]:1.802487798749E-1)[&rate=5.61447319295578E-4]:7.023635208332E-2)[&rate=5.61447319295578E-4]:2.135374768399E-1,(((((130[&rate=5.61447319295578E-4]:2.028689501552E-1,(129[&rate=5.61447319295578E-4]:5.782467616662E-2,132[&rate=5.61447319295578E-4]:6.056440219397E-2)[&rate=5.61447319295578E-4]:1.450442739885E-1)[&rate=5.61447319295578E-4]:1.187749050764E-1,131[&rate=5.61447319295578E-4]:3.243835812589E-1)[&rate=5.61447319295578E-4]:5.393642868522E-1,(69[&rate=5.61447319295578E-4]:9.076076306064E-1,118[&rate=5.61447319295578E-4]:8.966487264968E-1)[&rate=5.61447319295578E-4]:1.013457169569E-1)[&rate=5.61447319295578E-4]:7.283698921209E-1,(((65[&rate=5.61447319295578E-4]:1.542843168506E-1,((64[&rate=5.61447319295578E-4]:1.639464350394E-1,60[&rate=5.61447319295578E-4]:1.32615035327E-2)[&rate=5.61447319295578E-4]:1.983903971261E-2,62[&rate=5.61447319295578E-4]:2.248813651631E-1)[&rate=5.61447319295578E-4]:1.211837736053E-1)[&rate=5.61447319295578E-4]:3.199139703385E-1,(63[&rate=5.61447319295578E-4]:5.908277830306E-2,61[&rate=5.61447319295578E-4]:1.001786687141E-1)[&rate=5.61447319295578E-4]:5.658004403928E-1)[&rate=5.61447319295578E-4]:9.520895580292E-1,128[&rate=5.61447319295578E-4]:1.478342639739E0)[&rate=5.61447319295578E-4]:1.082956684385E-1)[&rate=5.61447319295578E-4]:1.246067242365E-1,((((49[&rate=5.61447319295578E-4]:4.068520807938E-1,50[&rate=5.61447319295578E-4]:4.068520807938E-1)[&rate=5.61447319295578E-4]:2.042834770354E-1,(((48[&rate=5.61447319295578E-4]:2.399740718209E-1,42[&rate=5.61447319295578E-4]:2.017227057007E-1)[&rate=5.61447319295578E-4]:2.205331239651E-1,41[&rate=5.61447319295578E-4]:4.167913487915E-1)[&rate=5.61447319295578E-4]:1.432287076966E-1,(46[&rate=5.61447319295578E-4]:5.384119685921E-1,43[&rate=5.61447319295578E-4]:5.384119685921E-1)[&rate=5.61447319295578E-4]:7.6252896639E-2)[&rate=5.61447319295578E-4]:2.925757784387E-2)[&rate=5.61447319295578E-4]:2.239698773661E-2,51[&rate=5.61447319295578E-4]:6.389970264401E-1)[&rate=5.61447319295578E-4]:9.829316720027E-2,(47[&rate=5.61447319295578E-4]:7.078456703479E-1,(44[&rate=5.61447319295578E-4]:6.181450363188E-1,45[&rate=5.61447319295578E-4]:6.154127958817E-1)[&rate=5.61447319295578E-4]:8.423615315491E-2)[&rate=5.61447319295578E-4]:5.676692766389E-2)[&rate=5.61447319295578E-4]:1.814329434221E-1)[&rate=5.61447319295578E-4]:1.147646505848E-1)[&rate=5.61447319295578E-4]:3.19382062005E-1)[&rate=5.61447319295578E-4]:1.67930767168E-1)[&rate=5.61447319295578E-4]:1.839295482874E-1)[&rate=5.61447319295578E-4]:2.659480806033E-2,(32[&rate=5.61447319295578E-4]:7.387535597782E-2,33[&rate=5.61447319295578E-4]:7.935480803254E-2)[&rate=5.61447319295578E-4]:3.627288240467E-2);
tree STATE_15420000 [&joint=-21015.455685536246,lnP=-21015.455685536246] = [&R] ((33[&rate=5.931340281330503E-4]:6.672374459938E-2,(((38[&rate=5.931340281330503E-4]:7.336242101561E-1,((((39[&rate=5.931340281330503E-4]:6.42621245047E-1,(((((((((91[&rate=5.931340281330503E-4]:1.828672302865E-2,90[&rate=5.931340281330503E-4]:1.828672302865E-2)[&rate=5.931340281330503E-4]:9.187162800675E-2,92[&rate=5.931340281330503E-4]:1.101583510354E-1)[&rate=5.931340281330503E-4]:2.805388267329E-2,87[&rate=5.931340281330503E-4]:1.245136035717E-1)[&rate=5.931340281330503E-4]:7.790109504865E-2,((84[&rate=5.931340281330503E-4]:1.844207789218E-1,(83[&rate=5.931340281330503E-4]:7.967004477648E-2,86[&rate=5.931340281330503E-4]:7.967004477648E-2)[&rate=5.931340281330503E-4]:1.047507341453E-1)[&rate=5.931340281330503E-4]:1.033510019816E-2,93[&rate=5.931340281330503E-4]:2.08454509257E-1)[&rate=5.931340281330503E-4]:7.658819500366E-3)[&rate=5.931340281330503E-4]:7.064262409277E-2,(88[&rate=5.931340281330503E-4]:8.654627636395E-2,89[&rate=5.931340281330503E-4]:1.00244906501E-1)[&rate=5.931340281330503E-4]:1.865110463491E-1)[&rate=5.931340281330503E-4]:1.278197474378E-1,85[&rate=5.931340281330503E-4]:4.008770701509E-1)[&rate=5.931340281330503E-4]:1.439827536734E0,(3[&rate=5.931340281330503E-4]:7.682889007176E-1,((6[&rate=5.931340281330503E-4]:5.822073420971E-1,(15[&rate=5.931340281330503E-4]:4.663123569808E-1,10[&rate=5.931340281330503E-4]:4.279561925974E-1)[&rate=5.931340281330503E-4]:1.706895056641E-1)[&rate=5.931340281330503E-4]:4.911591730207E-2,18[&rate=5.931340281330503E-4]:6.943369580293E-1)[&rate=5.931340281330503E-4]:1.890204358389E-1)[&rate=5.931340281330503E-4]:5.326896787705E-1)[&rate=5.931340281330503E-4]:1.129937922791E-1,((((((1[&rate=5.931340281330503E-4]:8.004722365606E-2,((21[&rate=5.931340281330503E-4]:4.059230237231E-1,17[&rate=5.931340281330503E-4]:3.757860374218E-1)[&rate=5.931340281330503E-4]:2.916305036315E-1,28[&rate=5.931340281330503E-4]:7.222110616011E-1)[&rate=5.931340281330503E-4]:1.441375319179E-1)[&rate=5.931340281330503E-4]:2.813215245252E-2,24[&rate=5.931340281330503E-4]:8.890012939168E-1)[&rate=5.931340281330503E-4]:1.313745336974E-1,(((25[&rate=5.931340281330503E-4]:3.60537330272E-1,20[&rate=5.931340281330503E-4]:3.413592480803E-1)[&rate=5.931340281330503E-4]:2.832198672518E-1,23[&rate=5.931340281330503E-4]:6.327982934141E-1)[&rate=5.931340281330503E-4]:5.673012181913E-2,(140[&rate=5.931340281330503E-4]:3.498663289972E-1,11[&rate=5.931340281330503E-4]:3.69044411189E-1)[&rate=5.931340281330503E-4]:2.35552497195E-1)[&rate=5.931340281330503E-4]:3.198885082713E-1)[&rate=5.931340281330503E-4]:1.588230804689E-1,102[&rate=5.931340281330503E-4]:1.755507246672E-2)[&rate=5.931340281330503E-4]:2.310742743975E-1,(((((19[&rate=5.931340281330503E-4]:5.469214007313E-1,13[&rate=5.931340281330503E-4]:5.085652363476E-1)[&rate=5.931340281330503E-4]:7.4270786484E-2,115[&rate=5.931340281330503E-4]:5.006442420097E-1)[&rate=5.931340281330503E-4]:2.266598192865E-1,((109[&rate=5.931340281330503E-4]:3.70678888476E-1,114[&rate=5.931340281330503E-4]:2.912268336815E-1)[&rate=5.931340281330503E-4]:2.198042057338E-1,(107[&rate=5.931340281330503E-4]:1.475274082729E-1,108[&rate=5.931340281330503E-4]:1.447876822455E-1)[&rate=5.931340281330503E-4]:4.237776037451E-1)[&rate=5.931340281330503E-4]:2.16273021881E-1)[&rate=5.931340281330503E-4]:6.310407180808E-2,((148[&rate=5.931340281330503E-4]:4.167301298887E-1,143[&rate=5.931340281330503E-4]:4.139904038613E-1)[&rate=5.931340281330503E-4]:3.514893005326E-1,(((111[&rate=5.931340281330503E-4]:4.791771677316E-1,(104[&rate=5.931340281330503E-4]:2.707154827516E-1,106[&rate=5.931340281330503E-4]:2.707154827516E-1)[&rate=5.931340281330503E-4]:1.920233288156E-1)[&rate=5.931340281330503E-4]:8.554123999117E-2,139[&rate=5.931340281330503E-4]:7.400608734762E-1)[&rate=5.931340281330503E-4]:5.198639585941E-2,116[&rate=5.931340281330503E-4]:5.399924748151E-1)[&rate=5.931340281330503E-4]:1.898707912225E-1)[&rate=5.931340281330503E-4]:6.054486706673E-2)[&rate=5.931340281330503E-4]:3.622481992723E-1,((105[&rate=5.931340281330503E-4]:5.630248918601E-1,(117[&rate=5.931340281330503E-4]:4.302844196343E-1,(110[&rate=5.931340281330503E-4]:4.134848833289E-1,113[&rate=5.931340281330503E-4]:4.189643353836E-1)[&rate=5.931340281330503E-4]:8.580358223112E-3)[&rate=5.931340281330503E-4]:1.628774585272E-1)[&rate=5.931340281330503E-4]:4.325565742998E-1,(((112[&rate=5.931340281330503E-4]:3.946473636978E-1,(4[&rate=5.931340281330503E-4]:1.042985455444E-1,30[&rate=5.931340281330503E-4]:2.769012852704E-1)[&rate=5.931340281330503E-4]:2.328145715783E-1)[&rate=5.931340281330503E-4]:1.002825465018E-1,14[&rate=5.931340281330503E-4]:4.949299101997E-1)[&rate=5.931340281330503E-4]:3.652312406986E-1,9[&rate=5.931340281330503E-4]:8.519419728161E-1)[&rate=5.931340281330503E-4]:1.628175755355E-1)[&rate=5.931340281330503E-4]:2.118693867648E-1)[&rate=5.931340281330503E-4]:8.775383640534E-2)[&rate=5.931340281330503E-4]:5.623626649375E-2,(((141[&rate=5.931340281330503E-4]:7.348815168105E-2,145[&rate=5.931340281330503E-4]:7.622787770863E-2)[&rate=5.931340281330503E-4]:5.809785540391E-1,144[&rate=5.931340281330503E-4]:6.517269796928E-1)[&rate=5.931340281330503E-4]:1.023647126417E-2,142[&rate=5.931340281330503E-4]:6.674429030119E-1)[&rate=5.931340281330503E-4]:8.839980528119E-1)[&rate=5.931340281330503E-4]:1.118464844366E-1)[&rate=5.931340281330503E-4]:2.321198453902E-1,101[&rate=5.931340281330503E-4]:6.433524911298E-1)[&rate=5.931340281330503E-4]:9.724329129109E-1)[&rate=5.931340281330503E-4]:6.028141352418E-3,146[&rate=5.931340281330503E-4]:7.688679656343E-1)[&rate=5.931340281330503E-4]:1.695864436719E-2,(98[&rate=5.931340281330503E-4]:7.617441028243E-1,((99[&rate=5.931340281330503E-4]:6.570400286671E-1,96[&rate=5.931340281330503E-4]:6.215209029842E-1)[&rate=5.931340281330503E-4]:4.903524257425E-2,((94[&rate=5.931340281330503E-4]:1.099746001761E-1,100[&rate=5.931340281330503E-4]:1.099746001761E-1)[&rate=5.931340281330503E-4]:2.41165276735E-1,95[&rate=5.931340281330503E-4]:4.358393304632E-1)[&rate=5.931340281330503E-4]:2.593069790296E-1)[&rate=5.931340281330503E-4]:7.752675508015E-2)[&rate=5.931340281330503E-4]:3.227922848861E-2)[&rate=5.931340281330503E-4]:6.663839645164E-3,((40[&rate=5.931340281330503E-4]:5.872480713454E-1,(97[&rate=5.931340281330503E-4]:3.403596521795E-1,16[&rate=5.931340281330503E-4]:2.496890829663E0)[&rate=5.931340281330503E-4]:1.758501677997E-1)[&rate=5.931340281330503E-4]:8.214789407423E-2,(((22[&rate=5.931340281330503E-4]:6.627768387153E-1,27[&rate=5.931340281330503E-4]:6.792151948797E-1)[&rate=5.931340281330503E-4]:4.346269583237E-1,(((7[&rate=5.931340281330503E-4]:2.015214014721E-1,8[&rate=5.931340281330503E-4]:2.015214014721E-1)[&rate=5.931340281330503E-4]:1.774955405725E-1,26[&rate=5.931340281330503E-4]:4.858662571132E-1)[&rate=5.931340281330503E-4]:4.332567274365E-1,(2[&rate=5.931340281330503E-4]:4.982800559407E-1,31[&rate=5.931340281330503E-4]:7.256773162147E-1)[&rate=5.931340281330503E-4]:2.372812847734E-1)[&rate=5.931340281330503E-4]:1.89239716599E-1)[&rate=5.931340281330503E-4]:1.665085343993E0,147[&rate=5.931340281330503E-4]:6.905376476569E-1)[&rate=5.931340281330503E-4]:3.623536694306E-2)[&rate=5.931340281330503E-4]:2.875904992122E-3)[&rate=5.931340281330503E-4]:1.296583506734E-1)[&rate=5.931340281330503E-4]:6.247297168287E-1,(((121[&rate=5.931340281330503E-4]:2.109585446896E0,36[&rate=5.931340281330503E-4]:3.013339210126E-2)[&rate=5.931340281330503E-4]:1.969022572552E-1,(127[&rate=5.931340281330503E-4]:2.707997374728E0,35[&rate=5.931340281330503E-4]:1.408740870569E-1)[&rate=5.931340281330503E-4]:3.95862198338E-2)[&rate=5.931340281330503E-4]:2.704115913791E-1,((((65[&rate=5.931340281330503E-4]:9.368657860869E-2,(60[&rate=5.931340281330503E-4]:6.542819107456E-2,(64[&rate=5.931340281330503E-4]:2.0691011288E-1,62[&rate=5.931340281330503E-4]:2.48006003291E-1)[&rate=5.931340281330503E-4]:9.20300970128E-3)[&rate=5.931340281330503E-4]:2.825838753412E-2)[&rate=5.931340281330503E-4]:6.724984459191E-2,(63[&rate=5.931340281330503E-4]:1.125521095429E-2,61[&rate=5.931340281330503E-4]:5.235110136534E-2)[&rate=5.931340281330503E-4]:3.00366143753E-1)[&rate=5.931340281330503E-4]:1.260571049958E0,(128[&rate=5.931340281330503E-4]:1.471773513353E0,((69[&rate=5.931340281330503E-4]:6.12827526677E-1,((129[&rate=5.931340281330503E-4]:1.777528981878E-1,132[&rate=5.931340281330503E-4]:1.804926242151E-1)[&rate=5.931340281330503E-4]:1.255872045584E-1,(130[&rate=5.931340281330503E-4]:1.87418052141E-1,131[&rate=5.931340281330503E-4]:1.901577781684E-1)[&rate=5.931340281330503E-4]:1.159220506052E-1)[&rate=5.931340281330503E-4]:1.615422184512E-1)[&rate=5.931340281330503E-4]:1.166133589095E-1,118[&rate=5.931340281330503E-4]:7.184819814768E-1)[&rate=5.931340281330503E-4]:8.930175592737E-1)[&rate=5.931340281330503E-4]:1.788754326151E-3)[&rate=5.931340281330503E-4]:4.967211437176E-1,(45[&rate=5.931340281330503E-4]:8.97977244596E-1,((((51[&rate=5.931340281330503E-4]:4.150917829991E-1,(49[&rate=5.931340281330503E-4]:2.993037274884E-1,47[&rate=5.931340281330503E-4]:3.320906127341E-1)[&rate=5.931340281330503E-4]:1.103235746365E-1)[&rate=5.931340281330503E-4]:1.540477633092E-2,44[&rate=5.931340281330503E-4]:4.523544828273E-1)[&rate=5.931340281330503E-4]:5.463586060362E-2,50[&rate=5.931340281330503E-4]:4.796679390594E-1)[&rate=5.931340281330503E-4]:1.208913561261E-1,(43[&rate=5.931340281330503E-4]:5.371717853303E-1,(46[&rate=5.931340281330503E-4]:4.146869256508E-1,(41[&rate=5.931340281330503E-4]:3.112536509858E-1,(42[&rate=5.931340281330503E-4]:8.603765707218E-2,48[&rate=5.931340281330503E-4]:1.242890231924E-1)[&rate=5.931340281330503E-4]:2.306804747879E-1)[&rate=5.931340281330503E-4]:4.878846592205E-2)[&rate=5.931340281330503E-4]:1.224848596794E-1)[&rate=5.931340281330503E-4]:9.6174395101E-2)[&rate=5.931340281330503E-4]:2.728277854761E-1)[&rate=5.931340281330503E-4]:2.989099545096E-1)[&rate=5.931340281330503E-4]:9.355610160588E-3)[&rate=5.931340281330503E-4]:3.051165821995E-1)[&rate=5.931340281330503E-4]:1.772461524537E-1,(((((119[&rate=5.931340281330503E-4]:2.224931183118E0,126[&rate=5.931340281330503E-4]:1.439228660474E0)[&rate=5.931340281330503E-4]:2.148989619904E-1,((67[&rate=5.931340281330503E-4]:1.766751384399E-1,(123[&rate=5.931340281330503E-4]:4.823593215045E-1,(124[&rate=5.931340281330503E-4]:4.744408250793E-1,122[&rate=5.931340281330503E-4]:4.771730655164E-1)[&rate=5.931340281330503E-4]:5.186255988081E-3)[&rate=5.931340281330503E-4]:1.955883672761E-1)[&rate=5.931340281330503E-4]:9.444080714649E-2,(120[&rate=5.931340281330503E-4]:1.568699448012E0,((138[&rate=5.931340281330503E-4]:2.544157007649E-1,136[&rate=5.931340281330503E-4]:1.229088514497E-1)[&rate=5.931340281330503E-4]:2.720600479754E-1,135[&rate=5.931340281330503E-4]:3.264757487403E-1)[&rate=5.931340281330503E-4]:9.901689047508E-1)[&rate=5.931340281330503E-4]:6.394027989447E-1)[&rate=5.931340281330503E-4]:1.358374871934E-1)[&rate=5.931340281330503E-4]:3.474540177482E-2,66[&rate=5.931340281330503E-4]:4.416988345546E-1)[&rate=5.931340281330503E-4]:2.717873311779E-1,((68[&rate=5.931340281330503E-4]:6.396251741084E-1,(57[&rate=5.931340281330503E-4]:4.865301345547E-1,(((59[&rate=5.931340281330503E-4]:2.157102533683E-1,37[&rate=5.931340281330503E-4]:2.539616194885E-1)[&rate=5.931340281330503E-4]:2.410358613519E-1,(54[&rate=5.931340281330503E-4]:2.128534155638E-1,58[&rate=5.931340281330503E-4]:2.702304647441E-1)[&rate=5.931340281330503E-4]:2.056413330362E-1)[&rate=5.931340281330503E-4]:8.124947171404E-3,(56[&rate=5.931340281330503E-4]:2.028252626371E-1,55[&rate=5.931340281330503E-4]:2.028252626371E-1)[&rate=5.931340281330503E-4]:2.538490779429E-1)[&rate=5.931340281330503E-4]:1.892683222597E-2)[&rate=5.931340281330503E-4]:2.050076078597E-1)[&rate=5.931340281330503E-4]:3.333600957419E-1,(125[&rate=5.931340281330503E-4]:7.769680078455E-1,((52[&rate=5.931340281330503E-4]:5.431740096698E-1,(((12[&rate=5.931340281330503E-4]:5.320856059461E-1,5[&rate=5.931340281330503E-4]:4.937294415627E-1)[&rate=5.931340281330503E-4]:9.736276916641E-2,29[&rate=5.931340281330503E-4]:7.362976901811E-1)[&rate=5.931340281330503E-4]:2.130257510176E-1,103[&rate=5.931340281330503E-4]:7.164467288699E-1)[&rate=5.931340281330503E-4]:1.491021015361E0)[&rate=5.931340281330503E-4]:3.322549124405E-1,((((137[&rate=5.931340281330503E-4]:8.133237864422E-1,133[&rate=5.931340281330503E-4]:7.722278960312E-1)[&rate=5.931340281330503E-4]:3.05436245745E-2,134[&rate=5.931340281330503E-4]:7.726345343045E-1)[&rate=5.931340281330503E-4]:7.798960706089E-1,((75[&rate=5.931340281330503E-4]:3.289440534112E-1,((76[&rate=5.931340281330503E-4]:2.759972860169E-1,70[&rate=5.931340281330503E-4]:2.376411216335E-1)[&rate=5.931340281330503E-4]:9.169921443014E-3,74[&rate=5.931340281330503E-4]:2.851672074599E-1)[&rate=5.931340281330503E-4]:4.377684595131E-2)[&rate=5.931340281330503E-4]:2.544085861885E-1,((80[&rate=5.931340281330503E-4]:1.008964943801E-1,81[&rate=5.931340281330503E-4]:1.008964943801E-1)[&rate=5.931340281330503E-4]:3.110378712276E-1,((73[&rate=5.931340281330503E-4]:3.700153743018E-1,77[&rate=5.931340281330503E-4]:3.645359222471E-1)[&rate=5.931340281330503E-4]:5.076158733443E-2,((((72[&rate=5.931340281330503E-4]:1.204680435003E-2,78[&rate=5.931340281330503E-4]:3.396461256935E-2)[&rate=5.931340281330503E-4]:1.814588947105E-1,79[&rate=5.931340281330503E-4]:2.154235072798E-1)[&rate=5.931340281330503E-4]:4.255575566642E-3,71[&rate=5.931340281330503E-4]:1.922818225724E-1)[&rate=5.931340281330503E-4]:6.291504657575E-2,82[&rate=5.931340281330503E-4]:2.908133075043E-1)[&rate=5.931340281330503E-4]:9.708694180323E-2)[&rate=5.931340281330503E-4]:4.047247246452E-2)[&rate=5.931340281330503E-4]:1.22103205499E-1)[&rate=5.931340281330503E-4]:9.636985132587E-1)[&rate=5.931340281330503E-4]:1.697096827145E-2,53[&rate=5.931340281330503E-4]:8.175590625178E-1)[&rate=5.931340281330503E-4]:4.967313828115E-2)[&rate=5.931340281330503E-4]:1.201183207078E-1)[&rate=5.931340281330503E-4]:3.626839286715E-1)[&rate=5.931340281330503E-4]:2.882215336545E-1)[&rate=5.931340281330503E-4]:1.966136969358E-1,32[&rate=5.931340281330503E-4]:2.516835581911E-2)[&rate=5.931340281330503E-4]:2.313477025476E-2)[&rate=5.931340281330503E-4]:1.29411664708E-2)[&rate=5.931340281330503E-4]:1.552521697585E-2,34[&rate=5.931340281330503E-4]:9.86873177396E-2);
tree STATE_15430000 [&joint=-21007.687984475982,lnP=-21007.687984475982] = [&R] ((((38[&rate=4.921251088317225E-4]:9.414327492881E-1,((39[&rate=4.921251088317225E-4]:6.270735971134E-1,((2[&rate=4.921251088317225E-4]:1.195720202466E0,(((22[&rate=4.921251088317225E-4]:1.710298878854E-1,27[&rate=4.921251088317225E-4]:1.874682440498E-1)[&rate=4.921251088317225E-4]:7.484955407716E-1,31[&rate=4.921251088317225E-4]:9.743199492051E-1)[&rate=4.921251088317225E-4]:6.209551902834E-2,((7[&rate=4.921251088317225E-4]:1.79420339958E-1,8[&rate=4.921251088317225E-4]:1.79420339958E-1)[&rate=4.921251088317225E-4]:4.927468859264E-1,26[&rate=4.921251088317225E-4]:7.790165409529E-1)[&rate=4.921251088317225E-4]:2.135633108421E-1)[&rate=4.921251088317225E-4]:3.867019945069E-1)[&rate=4.921251088317225E-4]:1.326821378956E0,((99[&rate=4.921251088317225E-4]:3.756742498084E-1,96[&rate=4.921251088317225E-4]:3.401551241255E-1)[&rate=4.921251088317225E-4]:2.648734452673E-1,(((94[&rate=4.921251088317225E-4]:1.105766025834E-1,100[&rate=4.921251088317225E-4]:1.105766025834E-1)[&rate=4.921251088317225E-4]:1.420923768278E-1,95[&rate=4.921251088317225E-4]:3.373684329633E-1)[&rate=4.921251088317225E-4]:2.815578659955E-1,(98[&rate=4.921251088317225E-4]:6.002251376026E-1,(((3[&rate=4.921251088317225E-4]:6.342502414102E-1,((((87[&rate=4.921251088317225E-4]:2.076539802494E-1,((91[&rate=4.921251088317225E-4]:2.811824948763E-3,90[&rate=4.921251088317225E-4]:2.811824948763E-3)[&rate=4.921251088317225E-4]:1.622943180734E-2,92[&rate=4.921251088317225E-4]:1.904125675611E-2)[&rate=4.921251088317225E-4]:2.023113536303E-1)[&rate=4.921251088317225E-4]:2.262417345202E-2,((83[&rate=4.921251088317225E-4]:1.648397505043E-1,(85[&rate=4.921251088317225E-4]:1.626618514958E-1,84[&rate=4.921251088317225E-4]:1.626618514958E-1)[&rate=4.921251088317225E-4]:2.177899008502E-3)[&rate=4.921251088317225E-4]:1.867178797417E-2,(93[&rate=4.921251088317225E-4]:1.820560500447E-1,86[&rate=4.921251088317225E-4]:1.683574199077E-1)[&rate=4.921251088317225E-4]:1.515411857082E-2)[&rate=4.921251088317225E-4]:4.676661522295E-2)[&rate=4.921251088317225E-4]:8.410429172922E-2,(88[&rate=4.921251088317225E-4]:7.080231628319E-2,89[&rate=4.921251088317225E-4]:8.450094642021E-2)[&rate=4.921251088317225E-4]:2.435801291475E-1)[&rate=4.921251088317225E-4]:8.557753021785E-1,((18[&rate=4.921251088317225E-4]:5.260357732049E-1,(15[&rate=4.921251088317225E-4]:4.17169887531E-1,10[&rate=4.921251088317225E-4]:3.788137231475E-1)[&rate=4.921251088317225E-4]:1.006467075917E-1)[&rate=4.921251088317225E-4]:1.869746193349E-2,6[&rate=4.921251088317225E-4]:4.817195365083E-1)[&rate=4.921251088317225E-4]:2.007669782242E-1)[&rate=4.921251088317225E-4]:3.818521198147E-3)[&rate=4.921251088317225E-4]:8.015104686734E-1,((((141[&rate=4.921251088317225E-4]:2.548824636695E-1,145[&rate=4.921251088317225E-4]:2.576221896971E-1)[&rate=4.921251088317225E-4]:3.438945874058E-1,144[&rate=4.921251088317225E-4]:5.96037325048E-1)[&rate=4.921251088317225E-4]:4.150695580712E-2,142[&rate=4.921251088317225E-4]:6.4302373291E-1)[&rate=4.921251088317225E-4]:9.518730804579E-1,(((((1[&rate=4.921251088317225E-4]:7.063679264593E-2,((21[&rate=4.921251088317225E-4]:5.331488796856E-1,17[&rate=4.921251088317225E-4]:5.030118933843E-1)[&rate=4.921251088317225E-4]:1.14547920246E-1,28[&rate=4.921251088317225E-4]:6.723543341781E-1)[&rate=4.921251088317225E-4]:1.845838283308E-1)[&rate=4.921251088317225E-4]:1.128834382587E-1,24[&rate=4.921251088317225E-4]:9.643421487129E-1)[&rate=4.921251088317225E-4]:2.644711323998E-1,(((25[&rate=4.921251088317225E-4]:2.694766982988E-1,20[&rate=4.921251088317225E-4]:2.502986161071E-1)[&rate=4.921251088317225E-4]:4.782294638487E-1,23[&rate=4.921251088317225E-4]:7.367472580379E-1)[&rate=4.921251088317225E-4]:8.216075270438E-2,(140[&rate=4.921251088317225E-4]:6.135450868754E-1,11[&rate=4.921251088317225E-4]:6.327231690671E-1)[&rate=4.921251088317225E-4]:1.01253334826E-1)[&rate=4.921251088317225E-4]:3.989463662607E-1)[&rate=4.921251088317225E-4]:1.564011223929E-1,102[&rate=4.921251088317225E-4]:2.235705678892E-1)[&rate=4.921251088317225E-4]:9.338604779507E-2,(((115[&rate=4.921251088317225E-4]:6.961768746687E-1,((19[&rate=4.921251088317225E-4]:6.090982698093E-1,13[&rate=4.921251088317225E-4]:5.707421054256E-1)[&rate=4.921251088317225E-4]:1.622078030356E-1,((108[&rate=4.921251088317225E-4]:4.991864856919E-1,107[&rate=4.921251088317225E-4]:5.019262117192E-1)[&rate=4.921251088317225E-4]:1.516765058349E-1,(109[&rate=4.921251088317225E-4]:4.010133853644E-1,114[&rate=4.921251088317225E-4]:3.215613305699E-1)[&rate=4.921251088317225E-4]:2.717674143814E-1)[&rate=4.921251088317225E-4]:5.742938268804E-2)[&rate=4.921251088317225E-4]:4.541874702936E-2)[&rate=4.921251088317225E-4]:3.690664771185E-1,((116[&rate=4.921251088317225E-4]:7.321505656975E-1,((106[&rate=4.921251088317225E-4]:4.361453524774E-1,(104[&rate=4.921251088317225E-4]:3.693418776287E-1,111[&rate=4.921251088317225E-4]:3.85780233793E-1)[&rate=4.921251088317225E-4]:6.680347484873E-2)[&rate=4.921251088317225E-4]:5.271620135166E-2,139[&rate=4.921251088317225E-4]:6.806423757468E-1)[&rate=4.921251088317225E-4]:3.035629844712E-1)[&rate=4.921251088317225E-4]:1.112635652912E-1,(148[&rate=4.921251088317225E-4]:3.541562966176E-1,143[&rate=4.921251088317225E-4]:3.514165705902E-1)[&rate=4.921251088317225E-4]:5.276139987548E-1)[&rate=4.921251088317225E-4]:2.218292207986E-1)[&rate=4.921251088317225E-4]:1.707633775061E-1,((113[&rate=4.921251088317225E-4]:7.718026185352E-1,((105[&rate=4.921251088317225E-4]:4.45736728966E-1,117[&rate=4.921251088317225E-4]:4.758737152674E-1)[&rate=4.921251088317225E-4]:2.725973204213E-1,110[&rate=4.921251088317225E-4]:7.402518576064E-1)[&rate=4.921251088317225E-4]:2.607130887408E-2)[&rate=4.921251088317225E-4]:4.655049381466E-1,((14[&rate=4.921251088317225E-4]:5.960423660326E-1,(4[&rate=4.921251088317225E-4]:4.370022057346E-2,30[&rate=4.921251088317225E-4]:2.163029602995E-1)[&rate=4.921251088317225E-4]:4.948078988839E-1)[&rate=4.921251088317225E-4]:1.617112381898E-1,(9[&rate=4.921251088317225E-4]:6.09195942946E-1,112[&rate=4.921251088317225E-4]:6.174151210281E-1)[&rate=4.921251088317225E-4]:1.403384831943E-1)[&rate=4.921251088317225E-4]:4.795539524595E-1)[&rate=4.921251088317225E-4]:8.089095343337E-2)[&rate=4.921251088317225E-4]:7.273070830863E-2)[&rate=4.921251088317225E-4]:3.136485521788E-2)[&rate=4.921251088317225E-4]:9.017896520883E-2)[&rate=4.921251088317225E-4]:6.885592119701E-1,101[&rate=4.921251088317225E-4]:1.121580196026E0)[&rate=4.921251088317225E-4]:3.233938000239E-1)[&rate=4.921251088317225E-4]:7.772199607438E-3)[&rate=4.921251088317225E-4]:1.069243436845E-2)[&rate=4.921251088317225E-4]:7.554130756053E-2)[&rate=4.921251088317225E-4]:6.125781852071E-2)[&rate=4.921251088317225E-4]:5.426960165585E-2,(((146[&rate=4.921251088317225E-4]:7.459126929339E-1,(16[&rate=4.921251088317225E-4]:2.690521959726E0,147[&rate=4.921251088317225E-4]:6.624060827888E-1)[&rate=4.921251088317225E-4]:2.066508009054E-2)[&rate=4.921251088317225E-4]:5.281881645975E-3,40[&rate=4.921251088317225E-4]:6.30975995345E-1)[&rate=4.921251088317225E-4]:8.309344370908E-3,97[&rate=4.921251088317225E-4]:5.682470883497E-1)[&rate=4.921251088317225E-4]:4.205785905337E-2)[&rate=4.921251088317225E-4]:3.283955614479E-1)[&rate=4.921251088317225E-4]:4.404755651525E-1,((127[&rate=4.921251088317225E-4]:2.746871760561E0,(35[&rate=4.921251088317225E-4]:3.39902020571E-2,(36[&rate=4.921251088317225E-4]:1.026032080684E-2,121[&rate=4.921251088317225E-4]:2.089712375601E0)[&rate=4.921251088317225E-4]:7.030522371602E-2)[&rate=4.921251088317225E-4]:1.457582708325E-1)[&rate=4.921251088317225E-4]:2.698099512945E-1,(((((50[&rate=4.921251088317225E-4]:5.181285210645E-1,49[&rate=4.921251088317225E-4]:5.181285210645E-1)[&rate=4.921251088317225E-4]:8.320320806689E-2,((44[&rate=4.921251088317225E-4]:5.036269636431E-1,47[&rate=4.921251088317225E-4]:5.090914445173E-1)[&rate=4.921251088317225E-4]:8.619100189781E-2,(45[&rate=4.921251088317225E-4]:5.379931851434E-1,51[&rate=4.921251088317225E-4]:5.188675020833E-1)[&rate=4.921251088317225E-4]:4.909253996037E-2)[&rate=4.921251088317225E-4]:3.883616796202E-2)[&rate=4.921251088317225E-4]:1.320426618958E-1,(43[&rate=4.921251088317225E-4]:6.201495560299E-1,(46[&rate=4.921251088317225E-4]:5.704791921595E-1,((48[&rate=4.921251088317225E-4]:5.210442601042E-1,41[&rate=4.921251088317225E-4]:4.773284131097E-1)[&rate=4.921251088317225E-4]:2.910386505152E-2,42[&rate=4.921251088317225E-4]:5.118967590355E-1)[&rate=4.921251088317225E-4]:9.402105255302E-3)[&rate=4.921251088317225E-4]:4.967036387044E-2)[&rate=4.921251088317225E-4]:1.46011720243E-1)[&rate=4.921251088317225E-4]:2.657260886003E-1,128[&rate=4.921251088317225E-4]:1.797086855853E0)[&rate=4.921251088317225E-4]:3.606002741939E-2,(((62[&rate=4.921251088317225E-4]:5.123659670359E-1,(65[&rate=4.921251088317225E-4]:2.720697286007E-1,(64[&rate=4.921251088317225E-4]:1.893917462144E-1,60[&rate=4.921251088317225E-4]:3.870681470772E-2)[&rate=4.921251088317225E-4]:2.333629138929E-1)[&rate=4.921251088317225E-4]:4.851541651747E-2)[&rate=4.921251088317225E-4]:3.62890353415E-1,(63[&rate=4.921251088317225E-4]:1.397376660397E-1,61[&rate=4.921251088317225E-4]:1.808335564507E-1)[&rate=4.921251088317225E-4]:6.944227640002E-1)[&rate=4.921251088317225E-4]:1.0862395475E0,(((131[&rate=4.921251088317225E-4]:3.124703406905E-1,((132[&rate=4.921251088317225E-4]:1.694772270772E-1,130[&rate=4.921251088317225E-4]:1.667375010498E-1)[&rate=4.921251088317225E-4]:6.859732045905E-2,129[&rate=4.921251088317225E-4]:2.353348215089E-1)[&rate=4.921251088317225E-4]:7.439579315425E-2)[&rate=4.921251088317225E-4]:6.328593688238E-1,118[&rate=4.921251088317225E-4]:1.079576284857E0)[&rate=4.921251088317225E-4]:8.211727405961E-2,69[&rate=4.921251088317225E-4]:1.172652463026E0)[&rate=4.921251088317225E-4]:7.998023090345E-1)[&rate=4.921251088317225E-4]:1.1377042719E-2)[&rate=4.921251088317225E-4]:1.451786641992E-1)[&rate=4.921251088317225E-4]:3.29984443741E-1)[&rate=4.921251088317225E-4]:2.526528318452E-1,(33[&rate=4.921251088317225E-4]:1.341330147031E-1,((((68[&rate=4.921251088317225E-4]:1.028066096896E0,(57[&rate=4.921251088317225E-4]:5.63956214056E-1,((59[&rate=4.921251088317225E-4]:2.23344214642E-1,37[&rate=4.921251088317225E-4]:2.615955807623E-1)[&rate=4.921251088317225E-4]:1.969071176782E-1,((58[&rate=4.921251088317225E-4]:3.740156364015E-1,54[&rate=4.921251088317225E-4]:3.166385872212E-1)[&rate=4.921251088317225E-4]:4.172088837632E-2,(56[&rate=4.921251088317225E-4]:3.49988435531E-1,55[&rate=4.921251088317225E-4]:3.49988435531E-1)[&rate=4.921251088317225E-4]:3.842568487514E-2)[&rate=4.921251088317225E-4]:2.364049060248E-2)[&rate=4.921251088317225E-4]:1.409726412987E-1)[&rate=4.921251088317225E-4]:5.160224511463E-1)[&rate=4.921251088317225E-4]:3.55669551702E-1,(125[&rate=4.921251088317225E-4]:1.278230016404E0,(((134[&rate=4.921251088317225E-4]:6.816315628389E-1,(133[&rate=4.921251088317225E-4]:4.599765918975E-1,137[&rate=4.921251088317225E-4]:5.010724823085E-1)[&rate=4.921251088317225E-4]:2.517919572426E-1)[&rate=4.921251088317225E-4]:8.225641338662E-1,((((75[&rate=4.921251088317225E-4]:6.578671223594E-1,(70[&rate=4.921251088317225E-4]:4.597398831956E-1,(76[&rate=4.921251088317225E-4]:2.31797929979E-1,74[&rate=4.921251088317225E-4]:2.31797929979E-1)[&rate=4.921251088317225E-4]:2.662981176001E-1)[&rate=4.921251088317225E-4]:1.597710747803E-1)[&rate=4.921251088317225E-4]:6.833813082203E-2,(((73[&rate=4.921251088317225E-4]:2.813632035437E-1,71[&rate=4.921251088317225E-4]:2.128700528589E-1)[&rate=4.921251088317225E-4]:1.425935694773E-1,((79[&rate=4.921251088317225E-4]:2.210047759131E-1,(72[&rate=4.921251088317225E-4]:4.533514398131E-5,78[&rate=4.921251088317225E-4]:2.19631433633E-2)[&rate=4.921251088317225E-4]:1.990416325498E-1)[&rate=4.921251088317225E-4]:2.347213984428E-2,82[&rate=4.921251088317225E-4]:2.526960938394E-1)[&rate=4.921251088317225E-4]:1.383839668528E-1)[&rate=4.921251088317225E-4]:7.602688219679E-2,(77[&rate=4.921251088317225E-4]:3.589856964077E-1,(80[&rate=4.921251088317225E-4]:1.652720309467E-1,81[&rate=4.921251088317225E-4]:1.652720309467E-1)[&rate=4.921251088317225E-4]:1.498780490226E-1)[&rate=4.921251088317225E-4]:1.355185067554E-1)[&rate=4.921251088317225E-4]:2.262215979636E-1)[&rate=4.921251088317225E-4]:3.980697188849E-1,52[&rate=4.921251088317225E-4]:3.860086347655E-1)[&rate=4.921251088317225E-4]:2.24764237571E-1,(((12[&rate=4.921251088317225E-4]:1.374751656729E-1,5[&rate=4.921251088317225E-4]:9.911900128948E-2)[&rate=4.921251088317225E-4]:2.373726038468E-1,29[&rate=4.921251088317225E-4]:4.816970845883E-1)[&rate=4.921251088317225E-4]:2.123139052877E-1,103[&rate=4.921251088317225E-4]:4.611342775472E-1)[&rate=4.921251088317225E-4]:1.81393232935E0)[&rate=4.921251088317225E-4]:1.496770350128E-1)[&rate=4.921251088317225E-4]:1.534307324359E-1,53[&rate=4.921251088317225E-4]:9.056839184739E-1)[&rate=4.921251088317225E-4]:5.829286115908E-1)[&rate=4.921251088317225E-4]:2.721722988615E-1)[&rate=4.921251088317225E-4]:1.069709875472E-1,32[&rate=4.921251088317225E-4]:5.805449152398E-2)[&rate=4.921251088317225E-4]:6.901313631294E-3,34[&rate=4.921251088317225E-4]:8.687361337436E-2)[&rate=4.921251088317225E-4]:6.369775749311E-2)[&rate=4.921251088317225E-4]:1.861063027278E-2)[&rate=4.921251088317225E-4]:3.357509526037E-1,((67[&rate=4.921251088317225E-4]:1.75755873905E-1,((123[&rate=4.921251088317225E-4]:3.692290776378E-2,124[&rate=4.921251088317225E-4]:3.419066732665E-2)[&rate=4.921251088317225E-4]:4.293103047737E-1,122[&rate=4.921251088317225E-4]:4.662332125375E-1)[&rate=4.921251088317225E-4]:2.107952117082E-1)[&rate=4.921251088317225E-4]:9.267179848948E-2,((((138[&rate=4.921251088317225E-4]:2.804419034727E-1,136[&rate=4.921251088317225E-4]:1.489350541575E-1)[&rate=4.921251088317225E-4]:7.826231902085E-1,135[&rate=4.921251088317225E-4]:8.630650936811E-1)[&rate=4.921251088317225E-4]:5.867959072521E-1,((120[&rate=4.921251088317225E-4]:1.036023096658E0,119[&rate=4.921251088317225E-4]:1.131913507617E0)[&rate=4.921251088317225E-4]:6.258920421965E-1,126[&rate=4.921251088317225E-4]:9.721030271698E-1)[&rate=4.921251088317225E-4]:4.000065659908E-2)[&rate=4.921251088317225E-4]:5.018445099694E-1,66[&rate=4.921251088317225E-4]:2.667740040533E-1)[&rate=4.921251088317225E-4]:1.653668341219E-3)[&rate=4.921251088317225E-4]:1.09951897998E0);
tree STATE_15440000 [&joint=-20974.439699358543,lnP=-20974.439699358543] = [&R] ((((38[&rate=4.974426064058411E-4]:1.079981473326E0,((16[&rate=4.974426064058411E-4]:2.532775474508E0,(2[&rate=4.974426064058411E-4]:8.984392696221E-1,((31[&rate=4.974426064058411E-4]:9.247511597224E-1,((7[&rate=4.974426064058411E-4]:3.555657225304E-1,8[&rate=4.974426064058411E-4]:3.555657225304E-1)[&rate=4.974426064058411E-4]:2.0483081001E-1,26[&rate=4.974426064058411E-4]:6.67245847609E-1)[&rate=4.974426064058411E-4]:2.13669695675E-1)[&rate=4.974426064058411E-4]:3.003752270253E-2,(22[&rate=4.974426064058411E-4]:5.343531856162E-1,27[&rate=4.974426064058411E-4]:5.507915417806E-1)[&rate=4.974426064058411E-4]:3.656409762606E-1)[&rate=4.974426064058411E-4]:1.710478474712E-1)[&rate=4.974426064058411E-4]:1.505569081598E0)[&rate=4.974426064058411E-4]:3.106335132572E-1,(((((99[&rate=4.974426064058411E-4]:6.196985131784E-1,96[&rate=4.974426064058411E-4]:5.841793874956E-1)[&rate=4.974426064058411E-4]:4.265216256689E-2,(97[&rate=4.974426064058411E-4]:3.325342096041E-1,98[&rate=4.974426064058411E-4]:5.319877615166E-1)[&rate=4.974426064058411E-4]:1.085049907315E-1)[&rate=4.974426064058411E-4]:2.03463758251E-2,((((3[&rate=4.974426064058411E-4]:7.358397175737E-1,(((88[&rate=4.974426064058411E-4]:8.948880484599E-3,89[&rate=4.974426064058411E-4]:2.264751062161E-2)[&rate=4.974426064058411E-4]:2.295126106261E-1,(85[&rate=4.974426064058411E-4]:7.282208107963E-2,83[&rate=4.974426064058411E-4]:7.282208107963E-2)[&rate=4.974426064058411E-4]:1.656394100311E-1)[&rate=4.974426064058411E-4]:3.554241030795E-1,((87[&rate=4.974426064058411E-4]:1.597118124486E-1,((91[&rate=4.974426064058411E-4]:1.31111487142E-2,90[&rate=4.974426064058411E-4]:1.31111487142E-2)[&rate=4.974426064058411E-4]:9.398078010921E-3,92[&rate=4.974426064058411E-4]:2.250922672512E-2)[&rate=4.974426064058411E-4]:1.509012158605E-1)[&rate=4.974426064058411E-4]:4.352809645741E-2,((84[&rate=4.974426064058411E-4]:9.267759749151E-2,93[&rate=4.974426064058411E-4]:1.063762276285E-1)[&rate=4.974426064058411E-4]:3.562100499192E-2,86[&rate=4.974426064058411E-4]:1.282986024834E-1)[&rate=4.974426064058411E-4]:7.494130642253E-2)[&rate=4.974426064058411E-4]:3.906456852842E-1)[&rate=4.974426064058411E-4]:6.816801507807E-1)[&rate=4.974426064058411E-4]:3.401619705989E-2,(((15[&rate=4.974426064058411E-4]:3.412927776429E-1,10[&rate=4.974426064058411E-4]:3.029366132594E-1)[&rate=4.974426064058411E-4]:1.253684240241E-1,6[&rate=4.974426064058411E-4]:4.118666811192E-1)[&rate=4.974426064058411E-4]:5.325554694952E-2,18[&rate=4.974426064058411E-4]:5.281359266988E-1)[&rate=4.974426064058411E-4]:3.567884810853E-1)[&rate=4.974426064058411E-4]:6.596025537316E-1,((((((1[&rate=4.974426064058411E-4]:1.07081028787E-1,((21[&rate=4.974426064058411E-4]:4.475105544358E-1,17[&rate=4.974426064058411E-4]:4.173735681345E-1)[&rate=4.974426064058411E-4]:2.475942515265E-1,28[&rate=4.974426064058411E-4]:7.197623402088E-1)[&rate=4.974426064058411E-4]:1.736200584411E-1)[&rate=4.974426064058411E-4]:2.853911754163E-2,24[&rate=4.974426064058411E-4]:9.164420641368E-1)[&rate=4.974426064058411E-4]:3.139927769314E-1,102[&rate=4.974426064058411E-4]:6.879100545186E-2)[&rate=4.974426064058411E-4]:2.610718029874E-2,(((25[&rate=4.974426064058411E-4]:5.888566719757E-1,20[&rate=4.974426064058411E-4]:5.69678589784E-1)[&rate=4.974426064058411E-4]:6.995894787248E-2,23[&rate=4.974426064058411E-4]:6.478567157386E-1)[&rate=4.974426064058411E-4]:2.42428517522E-1,(140[&rate=4.974426064058411E-4]:5.556204394291E-1,11[&rate=4.974426064058411E-4]:5.747985216208E-1)[&rate=4.974426064058411E-4]:2.305552047905E-1)[&rate=4.974426064058411E-4]:3.552978839968E-1)[&rate=4.974426064058411E-4]:6.198576674728E-2,(((((107[&rate=4.974426064058411E-4]:2.102897140496E-1,108[&rate=4.974426064058411E-4]:2.075499880223E-1)[&rate=4.974426064058411E-4]:2.533531223999E-1,(109[&rate=4.974426064058411E-4]:3.772716632169E-1,114[&rate=4.974426064058411E-4]:2.978196084224E-1)[&rate=4.974426064058411E-4]:1.055492554244E-1)[&rate=4.974426064058411E-4]:3.612673221904E-1,(115[&rate=4.974426064058411E-4]:7.149665571615E-1,(19[&rate=4.974426064058411E-4]:5.956049363642E-1,13[&rate=4.974426064058411E-4]:5.572487719806E-1)[&rate=4.974426064058411E-4]:2.399095660028E-1)[&rate=4.974426064058411E-4]:4.966962887566E-2)[&rate=4.974426064058411E-4]:1.618758904045E-1,((148[&rate=4.974426064058411E-4]:3.501983156562E-1,143[&rate=4.974426064058411E-4]:3.474585896289E-1)[&rate=4.974426064058411E-4]:4.582247217987E-1,(116[&rate=4.974426064058411E-4]:7.564609405708E-1,((104[&rate=4.974426064058411E-4]:3.495801737254E-1,106[&rate=4.974426064058411E-4]:3.495801737254E-1)[&rate=4.974426064058411E-4]:3.713294212688E-2,(139[&rate=4.974426064058411E-4]:5.073675381273E-1,111[&rate=4.974426064058411E-4]:3.320250723739E-1)[&rate=4.974426064058411E-4]:7.112639964274E-2)[&rate=4.974426064058411E-4]:4.300217973213E-1)[&rate=4.974426064058411E-4]:1.360593250048E-2)[&rate=4.974426064058411E-4]:1.564452033705E-1)[&rate=4.974426064058411E-4]:1.250109136204E-1,((((112[&rate=4.974426064058411E-4]:5.754399265378E-1,(4[&rate=4.974426064058411E-4]:2.151004322408E-1,30[&rate=4.974426064058411E-4]:3.877031719668E-1)[&rate=4.974426064058411E-4]:3.028052477218E-1)[&rate=4.974426064058411E-4]:1.56053042956E-1,14[&rate=4.974426064058411E-4]:7.314929694938E-1)[&rate=4.974426064058411E-4]:1.078872171854E-1,(113[&rate=4.974426064058411E-4]:8.124563788365E-1,(9[&rate=4.974426064058411E-4]:7.985470703983E-1,117[&rate=4.974426064058411E-4]:8.095059745079E-1)[&rate=4.974426064058411E-4]:5.690130356179E-3)[&rate=4.974426064058411E-4]:2.692380784271E-2)[&rate=4.974426064058411E-4]:6.945098296793E-2,(110[&rate=4.974426064058411E-4]:4.251500884171E-1,105[&rate=4.974426064058411E-4]:4.03232280198E-1)[&rate=4.974426064058411E-4]:4.782016291754E-1)[&rate=4.974426064058411E-4]:2.248836012369E-1)[&rate=4.974426064058411E-4]:9.714178435341E-2)[&rate=4.974426064058411E-4]:4.55503826561E-2,(((141[&rate=4.974426064058411E-4]:4.330946048031E-1,144[&rate=4.974426064058411E-4]:4.303548787758E-1)[&rate=4.974426064058411E-4]:5.763728521699E-3,145[&rate=4.974426064058411E-4]:4.415980593524E-1)[&rate=4.974426064058411E-4]:3.443762693461E-1,142[&rate=4.974426064058411E-4]:7.859743286986E-1)[&rate=4.974426064058411E-4]:6.630353489212E-1)[&rate=4.974426064058411E-4]:2.297638592386E-1)[&rate=4.974426064058411E-4]:3.136926540453E-1,101[&rate=4.974426064058411E-4]:7.404113963829E-1)[&rate=4.974426064058411E-4]:7.651765901377E-1)[&rate=4.974426064058411E-4]:2.060892241326E-2,((94[&rate=4.974426064058411E-4]:1.557973690117E-1,100[&rate=4.974426064058411E-4]:1.557973690117E-1)[&rate=4.974426064058411E-4]:3.235028730826E-1,95[&rate=4.974426064058411E-4]:5.639996956464E-1)[&rate=4.974426064058411E-4]:1.283773165887E-1)[&rate=4.974426064058411E-4]:1.403188910532E-1,((147[&rate=4.974426064058411E-4]:5.97857976094E-1,(146[&rate=4.974426064058411E-4]:5.889456522917E-1,39[&rate=4.974426064058411E-4]:4.687270730568E-1)[&rate=4.974426064058411E-4]:7.175385385681E-2)[&rate=4.974426064058411E-4]:1.463647941574E-1,40[&rate=4.974426064058411E-4]:6.86845721071E-1)[&rate=4.974426064058411E-4]:6.505919922402E-3)[&rate=4.974426064058411E-4]:6.456442065437E-2)[&rate=4.974426064058411E-4]:3.903714226069E-1)[&rate=4.974426064058411E-4]:3.286068664846E-1,((35[&rate=4.974426064058411E-4]:4.451258852163E-3,(121[&rate=4.974426064058411E-4]:2.112434594342E0,(36[&rate=4.974426064058411E-4]:1.986879129535E-2,127[&rate=4.974426064058411E-4]:2.540416736501E0)[&rate=4.974426064058411E-4]:1.311374825237E-2)[&rate=4.974426064058411E-4]:1.804406177021E-2)[&rate=4.974426064058411E-4]:3.436773773387E-1,(((47[&rate=4.974426064058411E-4]:8.233064924059E-1,(((((42[&rate=4.974426064058411E-4]:1.477795891559E-1,48[&rate=4.974426064058411E-4]:1.860309552761E-1)[&rate=4.974426064058411E-4]:2.499829712655E-1,41[&rate=4.974426064058411E-4]:3.922980795471E-1)[&rate=4.974426064058411E-4]:6.508229041443E-2,(46[&rate=4.974426064058411E-4]:4.897470569737E-1,43[&rate=4.974426064058411E-4]:4.897470569737E-1)[&rate=4.974426064058411E-4]:2.227812173079E-2)[&rate=4.974426064058411E-4]:1.135637108458E-1,(50[&rate=4.974426064058411E-4]:2.962075985347E-1,49[&rate=4.974426064058411E-4]:2.962075985347E-1)[&rate=4.974426064058411E-4]:2.965944057698E-1)[&rate=4.974426064058411E-4]:1.440297707652E-1,(51[&rate=4.974426064058411E-4]:6.263793083852E-1,44[&rate=4.974426064058411E-4]:6.482372318825E-1)[&rate=4.974426064058411E-4]:1.159169475588E-1)[&rate=4.974426064058411E-4]:5.368783209043E-2)[&rate=4.974426064058411E-4]:1.32539856259E-1,45[&rate=4.974426064058411E-4]:9.476496273536E-1)[&rate=4.974426064058411E-4]:8.516759301864E-2,((128[&rate=4.974426064058411E-4]:1.756688148505E0,((((64[&rate=4.974426064058411E-4]:1.9314621142E-1,60[&rate=4.974426064058411E-4]:4.24612799133E-2)[&rate=4.974426064058411E-4]:1.348867791989E-1,62[&rate=4.974426064058411E-4]:3.6912888103E-1)[&rate=4.974426064058411E-4]:9.331135977601E-3,65[&rate=4.974426064058411E-4]:1.866791950898E-1)[&rate=4.974426064058411E-4]:5.317593058401E-1,(63[&rate=4.974426064058411E-4]:3.181773458899E-1,61[&rate=4.974426064058411E-4]:3.59273236301E-1)[&rate=4.974426064058411E-4]:5.509460865467E-1)[&rate=4.974426064058411E-4]:9.86194853055E-1)[&rate=4.974426064058411E-4]:2.211201108304E-2,((118[&rate=4.974426064058411E-4]:5.789440096138E-1,69[&rate=4.974426064058411E-4]:5.899029137235E-1)[&rate=4.974426064058411E-4]:4.787073927594E-2,((132[&rate=4.974426064058411E-4]:2.70961193832E-1,(131[&rate=4.974426064058411E-4]:1.50936927486E-1,130[&rate=4.974426064058411E-4]:1.481972014586E-1)[&rate=4.974426064058411E-4]:1.20024266346E-1)[&rate=4.974426064058411E-4]:4.112725367918E-2,129[&rate=4.974426064058411E-4]:3.093487214838E-1)[&rate=4.974426064058411E-4]:1.80479726036E-1)[&rate=4.974426064058411E-4]:1.291711438096E0)[&rate=4.974426064058411E-4]:2.741327307513E-2)[&rate=4.974426064058411E-4]:7.068232681498E-2)[&rate=4.974426064058411E-4]:4.580942571039E-1)[&rate=4.974426064058411E-4]:2.025087317758E-1,32[&rate=4.974426064058411E-4]:1.238001182213E-1)[&rate=4.974426064058411E-4]:3.676544214743E-3,(((34[&rate=4.974426064058411E-4]:9.202227222404E-2,((67[&rate=4.974426064058411E-4]:3.151267654765E-1,((123[&rate=4.974426064058411E-4]:3.033570102944E-1,124[&rate=4.974426064058411E-4]:3.006247698573E-1)[&rate=4.974426064058411E-4]:1.276026927048E-1,122[&rate=4.974426064058411E-4]:4.309597029992E-1)[&rate=4.974426064058411E-4]:3.85439612818E-1)[&rate=4.974426064058411E-4]:9.67714135906E-2,(((120[&rate=4.974426064058411E-4]:1.171512436089E0,126[&rate=4.974426064058411E-4]:4.817003244038E-1)[&rate=4.974426064058411E-4]:4.404631987207E-1,(119[&rate=4.974426064058411E-4]:1.585353773159E0,((138[&rate=4.974426064058411E-4]:1.923614446342E-1,136[&rate=4.974426064058411E-4]:6.085459531895E-2)[&rate=4.974426064058411E-4]:5.132567715879E-1,135[&rate=4.974426064058411E-4]:5.05618216222E-1)[&rate=4.974426064058411E-4]:7.317903514578E-1)[&rate=4.974426064058411E-4]:1.225122726091E-1)[&rate=4.974426064058411E-4]:5.226870972758E-1,66[&rate=4.974426064058411E-4]:1.976764307154E-1)[&rate=4.974426064058411E-4]:2.142217483517E-1)[&rate=4.974426064058411E-4]:5.43137791787E-1)[&rate=4.974426064058411E-4]:1.238564132845E-2,33[&rate=4.974426064058411E-4]:8.796955738811E-2)[&rate=4.974426064058411E-4]:3.698154461715E-2,((68[&rate=4.974426064058411E-4]:7.339531118499E-1,(57[&rate=4.974426064058411E-4]:4.835975677857E-1,((37[&rate=4.974426064058411E-4]:3.153715637586E-1,(59[&rate=4.974426064058411E-4]:2.76921873289E-1,58[&rate=4.974426064058411E-4]:2.960475563491E-1)[&rate=4.974426064058411E-4]:1.983243493409E-4)[&rate=4.974426064058411E-4]:7.38891728359E-2,((56[&rate=4.974426064058411E-4]:3.039170333223E-1,55[&rate=4.974426064058411E-4]:3.039170333223E-1)[&rate=4.974426064058411E-4]:3.665715392636E-2,54[&rate=4.974426064058411E-4]:3.105195424401E-1)[&rate=4.974426064058411E-4]:2.238461913944E-3)[&rate=4.974426064058411E-4]:1.298559568744E-1)[&rate=4.974426064058411E-4]:3.022681123702E-1)[&rate=4.974426064058411E-4]:6.29915857957E-1,(125[&rate=4.974426064058411E-4]:9.148506394729E-1,((52[&rate=4.974426064058411E-4]:6.132295472708E-1,(((12[&rate=4.974426064058411E-4]:1.9732359514E-1,5[&rate=4.974426064058411E-4]:1.589674307566E-1)[&rate=4.974426064058411E-4]:2.564283000505E-1,29[&rate=4.974426064058411E-4]:5.606012102591E-1)[&rate=4.974426064058411E-4]:3.662510999927E-1,103[&rate=4.974426064058411E-4]:6.93975597923E-1)[&rate=4.974426064058411E-4]:1.583547683909E0)[&rate=4.974426064058411E-4]:1.150097318878E-1,(53[&rate=4.974426064058411E-4]:6.242014129996E-1,(((134[&rate=4.974426064058411E-4]:4.742943401643E-1,137[&rate=4.974426064058411E-4]:5.455272168765E-1)[&rate=4.974426064058411E-4]:2.552653519524E-2,133[&rate=4.974426064058411E-4]:5.299578616607E-1)[&rate=4.974426064058411E-4]:8.661932883441E-1,((75[&rate=4.974426064058411E-4]:5.122709610585E-1,((74[&rate=4.974426064058411E-4]:4.562764094338E-1,70[&rate=4.974426064058411E-4]:4.179202450503E-1)[&rate=4.974426064058411E-4]:2.121589080989E-2,76[&rate=4.974426064058411E-4]:4.774923002437E-1)[&rate=4.974426064058411E-4]:3.477866081487E-2)[&rate=4.974426064058411E-4]:1.123760386748E-1,((73[&rate=4.974426064058411E-4]:5.111887274022E-1,(71[&rate=4.974426064058411E-4]:2.683371562299E-1,77[&rate=4.974426064058411E-4]:3.3135085486E-1)[&rate=4.974426064058411E-4]:1.743584204874E-1)[&rate=4.974426064058411E-4]:7.248262119421E-3,((82[&rate=4.974426064058411E-4]:4.559599134779E-1,(79[&rate=4.974426064058411E-4]:1.785442208991E-1,(72[&rate=4.974426064058411E-4]:3.946544640357E-2,78[&rate=4.974426064058411E-4]:6.138325462288E-2)[&rate=4.974426064058411E-4]:1.171609662762E-1)[&rate=4.974426064058411E-4]:2.691965144967E-1)[&rate=4.974426064058411E-4]:2.933201192396E-2,(80[&rate=4.974426064058411E-4]:3.510484224394E-2,81[&rate=4.974426064058411E-4]:3.510484224394E-2)[&rate=4.974426064058411E-4]:4.337487269935E-1)[&rate=4.974426064058411E-4]:2.683517910014E-4)[&rate=4.974426064058411E-4]:1.062100102118E-1)[&rate=4.974426064058411E-4]:7.358877119153E-1)[&rate=4.974426064058411E-4]:1.012975996299E-2)[&rate=4.974426064058411E-4]:9.584114484762E-2)[&rate=4.974426064058411E-4]:4.051905952869E-1)[&rate=4.974426064058411E-4]:6.156849970008E-1)[&rate=4.974426064058411E-4]:1.882548247651E-1)[&rate=4.974426064058411E-4]:8.005012485511E-3);
tree STATE_15450000 [&joint=-20991.465628759965,lnP=-20991.465628759965] = [&R] (((((((((74[&rate=5.541930820675946E-4]:3.249503589779E-1,70[&rate=5.541930820675946E-4]:2.865941945944E-1)[&rate=5.541930820675946E-4]:1.057132648706E-1,76[&rate=5.541930820675946E-4]:4.306636238485E-1)[&rate=5.541930820675946E-4]:2.42705078376E-2,75[&rate=5.541930820675946E-4]:4.549341316861E-1)[&rate=5.541930820675946E-4]:8.780504156625E-2,((77[&rate=5.541930820675946E-4]:4.166981074789E-1,((80[&rate=5.541930820675946E-4]:4.178215434638E-2,81[&rate=5.541930820675946E-4]:4.178215434638E-2)[&rate=5.541930820675946E-4]:2.673785319742E-1,73[&rate=5.541930820675946E-4]:3.584757548137E-1)[&rate=5.541930820675946E-4]:6.370180471998E-2)[&rate=5.541930820675946E-4]:7.608042345828E-2,(((72[&rate=5.541930820675946E-4]:1.204233423373E-2,78[&rate=5.541930820675946E-4]:3.396014245304E-2)[&rate=5.541930820675946E-4]:1.845636509262E-1,(79[&rate=5.541930820675946E-4]:1.410148515854E-1,82[&rate=5.541930820675946E-4]:1.492340296675E-1)[&rate=5.541930820675946E-4]:7.750894179385E-2)[&rate=5.541930820675946E-4]:3.845352474358E-2,71[&rate=5.541930820675946E-4]:2.295800578488E-1)[&rate=5.541930820675946E-4]:2.001847744583E-1)[&rate=5.541930820675946E-4]:4.448119026043E-2)[&rate=5.541930820675946E-4]:1.061082976458E0,((((((12[&rate=5.541930820675946E-4]:1.470239289167E-1,5[&rate=5.541930820675946E-4]:1.086677645332E-1)[&rate=5.541930820675946E-4]:4.205447762138E-1,29[&rate=5.541930820675946E-4]:6.74418020199E-1)[&rate=5.541930820675946E-4]:1.004316702707E-1,103[&rate=5.541930820675946E-4]:5.419729781409E-1)[&rate=5.541930820675946E-4]:1.792093664708E0,52[&rate=5.541930820675946E-4]:6.697729082875E-1)[&rate=5.541930820675946E-4]:1.202127538469E-1,((133[&rate=5.541930820675946E-4]:4.797165642094E-1,137[&rate=5.541930820675946E-4]:5.208124546204E-1)[&rate=5.541930820675946E-4]:1.018993947639E-3,134[&rate=5.541930820675946E-4]:4.505985718559E-1)[&rate=5.541930820675946E-4]:1.083132879634E0)[&rate=5.541930820675946E-4]:6.381181086436E-2,53[&rate=5.541930820675946E-4]:8.456007516874E-1)[&rate=5.541930820675946E-4]:1.175833941054E-2)[&rate=5.541930820675946E-4]:2.95073075627E-1,125[&rate=5.541930820675946E-4]:9.420496530637E-1)[&rate=5.541930820675946E-4]:1.73292394906E-1,(68[&rate=5.541930820675946E-4]:6.745474540887E-1,(55[&rate=5.541930820675946E-4]:4.840274262422E-1,(((54[&rate=5.541930820675946E-4]:2.465543486923E-1,58[&rate=5.541930820675946E-4]:3.039313978726E-1)[&rate=5.541930820675946E-4]:2.793613465846E-2,(57[&rate=5.541930820675946E-4]:2.974138083884E-1,(59[&rate=5.541930820675946E-4]:2.10950056272E-1,37[&rate=5.541930820675946E-4]:2.492014223922E-1)[&rate=5.541930820675946E-4]:8.373151167933E-2)[&rate=5.541930820675946E-4]:1.806028151967E-2)[&rate=5.541930820675946E-4]:1.486006402982E-1,56[&rate=5.541930820675946E-4]:4.531457684575E-1)[&rate=5.541930820675946E-4]:3.088165778463E-2)[&rate=5.541930820675946E-4]:2.315036344038E-1)[&rate=5.541930820675946E-4]:2.741279272143E-1)[&rate=5.541930820675946E-4]:5.830259153367E-1,((((67[&rate=5.541930820675946E-4]:1.00634670006E-1,(122[&rate=5.541930820675946E-4]:3.895545192871E-1,(123[&rate=5.541930820675946E-4]:2.357229181265E-1,124[&rate=5.541930820675946E-4]:2.329906776894E-1)[&rate=5.541930820675946E-4]:1.538316011606E-1)[&rate=5.541930820675946E-4]:2.123527010596E-1)[&rate=5.541930820675946E-4]:9.347228600284E-2,((138[&rate=5.541930820675946E-4]:1.559988350761E-1,136[&rate=5.541930820675946E-4]:2.449198576089E-2)[&rate=5.541930820675946E-4]:8.900450452716E-1,135[&rate=5.541930820675946E-4]:8.460438803477E-1)[&rate=5.541930820675946E-4]:1.032994582511E0)[&rate=5.541930820675946E-4]:7.560478905674E-2,((126[&rate=5.541930820675946E-4]:1.355760639456E0,(119[&rate=5.541930820675946E-4]:1.05514827082E0,120[&rate=5.541930820675946E-4]:9.592578598611E-1)[&rate=5.541930820675946E-4]:1.08631489128E0)[&rate=5.541930820675946E-4]:1.159136407528E-1,66[&rate=5.541930820675946E-4]:2.245000905237E-1)[&rate=5.541930820675946E-4]:4.521165454193E-2)[&rate=5.541930820675946E-4]:6.786176323393E-1,((38[&rate=5.541930820675946E-4]:8.772486537301E-1,(((((97[&rate=5.541930820675946E-4]:3.822396305028E-1,39[&rate=5.541930820675946E-4]:4.53277881869E-1)[&rate=5.541930820675946E-4]:1.143425411384E-1,(16[&rate=5.541930820675946E-4]:2.4605328894E0,147[&rate=5.541930820675946E-4]:4.324170124629E-1)[&rate=5.541930820675946E-4]:1.925804597248E-1)[&rate=5.541930820675946E-4]:4.02972126203E-2,(2[&rate=5.541930820675946E-4]:8.432815968528E-1,((((7[&rate=5.541930820675946E-4]:1.432854241335E-1,8[&rate=5.541930820675946E-4]:1.432854241335E-1)[&rate=5.541930820675946E-4]:3.69136063324E-1,26[&rate=5.541930820675946E-4]:6.192708025261E-1)[&rate=5.541930820675946E-4]:2.165786539142E-1,31[&rate=5.541930820675946E-4]:8.796850728787E-1)[&rate=5.541930820675946E-4]:4.160074238673E-2,(22[&rate=5.541930820675946E-4]:5.045334792266E-1,27[&rate=5.541930820675946E-4]:5.20971835391E-1)[&rate=5.541930820675946E-4]:3.619578154908E-1)[&rate=5.541930820675946E-4]:1.493930418614E-1)[&rate=5.541930820675946E-4]:1.721361841604E0)[&rate=5.541930820675946E-4]:2.123332829196E-1,40[&rate=5.541930820675946E-4]:8.202509185473E-1)[&rate=5.541930820675946E-4]:1.75325516868E-2,((((94[&rate=5.541930820675946E-4]:1.6617121034E-1,100[&rate=5.541930820675946E-4]:1.6617121034E-1)[&rate=5.541930820675946E-4]:2.491794908438E-1,95[&rate=5.541930820675946E-4]:5.000501547358E-1)[&rate=5.541930820675946E-4]:2.150150730932E-1,((98[&rate=5.541930820675946E-4]:4.936936660355E-1,((((((((((107[&rate=5.541930820675946E-4]:5.387278298344E-1,108[&rate=5.541930820675946E-4]:5.359881038071E-1)[&rate=5.541930820675946E-4]:6.297938747519E-2,(109[&rate=5.541930820675946E-4]:5.171388788573E-1,114[&rate=5.541930820675946E-4]:4.376868240628E-1)[&rate=5.541930820675946E-4]:1.037464206441E-1)[&rate=5.541930820675946E-4]:1.592064012604E-1,115[&rate=5.541930820675946E-4]:7.006396459672E-1)[&rate=5.541930820675946E-4]:1.983571083111E-1,(19[&rate=5.541930820675946E-4]:7.5519232545E-1,13[&rate=5.541930820675946E-4]:7.168361610663E-1)[&rate=5.541930820675946E-4]:2.643523740339E-1)[&rate=5.541930820675946E-4]:6.002951870494E-2,(((148[&rate=5.541930820675946E-4]:4.099924048693E-1,143[&rate=5.541930820675946E-4]:4.072526788419E-1)[&rate=5.541930820675946E-4]:3.959164904716E-1,116[&rate=5.541930820675946E-4]:7.675527309571E-1)[&rate=5.541930820675946E-4]:4.559529861037E-3,(111[&rate=5.541930820675946E-4]:7.027875140068E-1,(104[&rate=5.541930820675946E-4]:5.495797768181E-1,(139[&rate=5.541930820675946E-4]:4.936781448931E-1,106[&rate=5.541930820675946E-4]:3.018973229754E-1)[&rate=5.541930820675946E-4]:2.476824538427E-1)[&rate=5.541930820675946E-4]:1.367693810243E-1)[&rate=5.541930820675946E-4]:1.460370755785E-1)[&rate=5.541930820675946E-4]:1.86914012165E-1)[&rate=5.541930820675946E-4]:2.388195371091E-1,((110[&rate=5.541930820675946E-4]:7.616710912151E-1,105[&rate=5.541930820675946E-4]:7.39753282996E-1)[&rate=5.541930820675946E-4]:2.442439452419E-1,(((((4[&rate=5.541930820675946E-4]:9.940964714104E-2,30[&rate=5.541930820675946E-4]:2.720123868671E-1)[&rate=5.541930820675946E-4]:5.537303243718E-1,113[&rate=5.541930820675946E-4]:7.10674218088E-1)[&rate=5.541930820675946E-4]:6.930386513059E-2,117[&rate=5.541930820675946E-4]:7.827178092462E-1)[&rate=5.541930820675946E-4]:2.149140503246E-2,112[&rate=5.541930820675946E-4]:8.01469488251E-1)[&rate=5.541930820675946E-4]:3.87806087035E-2,(14[&rate=5.541930820675946E-4]:7.306385553994E-1,9[&rate=5.541930820675946E-4]:7.224193773173E-1)[&rate=5.541930820675946E-4]:1.096115415552E-1)[&rate=5.541930820675946E-4]:1.711443915571E-1)[&rate=5.541930820675946E-4]:2.686431024025E-1)[&rate=5.541930820675946E-4]:4.680646823899E-2,(((145[&rate=5.541930820675946E-4]:2.073395200348E-1,141[&rate=5.541930820675946E-4]:2.045997940072E-1)[&rate=5.541930820675946E-4]:3.984479764936E-2,144[&rate=5.541930820675946E-4]:2.417048656292E-1)[&rate=5.541930820675946E-4]:4.988245826161E-2,142[&rate=5.541930820675946E-4]:2.970667759457E-1)[&rate=5.541930820675946E-4]:1.202380022934E0)[&rate=5.541930820675946E-4]:1.325909242718E-1,((((((21[&rate=5.541930820675946E-4]:5.103528770426E-1,17[&rate=5.541930820675946E-4]:4.802158907412E-1)[&rate=5.541930820675946E-4]:2.11435910449E-1,28[&rate=5.541930820675946E-4]:7.46446321738E-1)[&rate=5.541930820675946E-4]:9.477493877349E-2,1[&rate=5.541930820675946E-4]:5.491989064854E-2)[&rate=5.541930820675946E-4]:1.183103630165E-1,24[&rate=5.541930820675946E-4]:9.540521714733E-1)[&rate=5.541930820675946E-4]:4.49019325054E-1,102[&rate=5.541930820675946E-4]:2.41427660911E-1)[&rate=5.541930820675946E-4]:1.339855188835E-2,(((25[&rate=5.541930820675946E-4]:3.77104617341E-1,20[&rate=5.541930820675946E-4]:3.579265351493E-1)[&rate=5.541930820675946E-4]:4.265830905718E-1,23[&rate=5.541930820675946E-4]:7.927288038032E-1)[&rate=5.541930820675946E-4]:1.255114804387E-1,(140[&rate=5.541930820675946E-4]:4.820145048145E-1,11[&rate=5.541930820675946E-4]:5.011925870062E-1)[&rate=5.541930820675946E-4]:3.321161903865E-1)[&rate=5.541930820675946E-4]:4.872708600641E-1)[&rate=5.541930820675946E-4]:1.306361678861E-1)[&rate=5.541930820675946E-4]:7.487679459044E-2,(((3[&rate=5.541930820675946E-4]:2.925244410359E-1,18[&rate=5.541930820675946E-4]:4.075929341865E-1)[&rate=5.541930820675946E-4]:3.925028295025E-1,((((((93[&rate=5.541930820675946E-4]:2.177007302254E-2,84[&rate=5.541930820675946E-4]:8.071442885525E-3)[&rate=5.541930820675946E-4]:9.440906296521E-2,86[&rate=5.541930820675946E-4]:1.024805058507E-1)[&rate=5.541930820675946E-4]:4.035752766759E-2,((91[&rate=5.541930820675946E-4]:2.103244245818E-2,90[&rate=5.541930820675946E-4]:2.103244245818E-2)[&rate=5.541930820675946E-4]:8.609382468456E-2,92[&rate=5.541930820675946E-4]:1.071262671427E-1)[&rate=5.541930820675946E-4]:4.94103965126E-2)[&rate=5.541930820675946E-4]:8.280202528015E-2,(88[&rate=5.541930820675946E-4]:1.723699703484E-1,89[&rate=5.541930820675946E-4]:1.860686004854E-1)[&rate=5.541930820675946E-4]:5.327008845007E-2)[&rate=5.541930820675946E-4]:5.438324503814E-2,87[&rate=5.541930820675946E-4]:2.800233038366E-1)[&rate=5.541930820675946E-4]:3.114094332312E-2,(85[&rate=5.541930820675946E-4]:8.569735045306E-2,83[&rate=5.541930820675946E-4]:8.569735045306E-2)[&rate=5.541930820675946E-4]:2.254668967067E-1)[&rate=5.541930820675946E-4]:9.135890507758E-1)[&rate=5.541930820675946E-4]:2.180232968828E-1,((15[&rate=5.541930820675946E-4]:3.284779098901E-1,10[&rate=5.541930820675946E-4]:2.901217455067E-1)[&rate=5.541930820675946E-4]:4.423252271503E-1,6[&rate=5.541930820675946E-4]:7.160086164927E-1)[&rate=5.541930820675946E-4]:2.39096745449E-1)[&rate=5.541930820675946E-4]:5.545488818273E-1)[&rate=5.541930820675946E-4]:2.376878855712E-1,101[&rate=5.541930820675946E-4]:6.925476087921E-1)[&rate=5.541930820675946E-4]:6.458949156909E-1)[&rate=5.541930820675946E-4]:1.953651808263E-1,(99[&rate=5.541930820675946E-4]:5.426984707421E-1,96[&rate=5.541930820675946E-4]:5.071793450592E-1)[&rate=5.541930820675946E-4]:1.68218299617E-1)[&rate=5.541930820675946E-4]:1.50774192184E-2)[&rate=5.541930820675946E-4]:1.422212645445E-1,146[&rate=5.541930820675946E-4]:8.381608093134E-1)[&rate=5.541930820675946E-4]:1.198412401557E-1)[&rate=5.541930820675946E-4]:1.07771194425E-1)[&rate=5.541930820675946E-4]:6.082720179896E-1,(((121[&rate=5.541930820675946E-4]:2.023841093168E0,127[&rate=5.541930820675946E-4]:2.464936983578E0)[&rate=5.541930820675946E-4]:2.668836571705E-1,(35[&rate=5.541930820675946E-4]:7.250921928032E-2,36[&rate=5.541930820675946E-4]:1.190845617461E-1)[&rate=5.541930820675946E-4]:9.218813379748E-2)[&rate=5.541930820675946E-4]:3.314544704897E-2,((118[&rate=5.541930820675946E-4]:1.416927326688E0,(((129[&rate=5.541930820675946E-4]:1.425131266383E-1,132[&rate=5.541930820675946E-4]:1.452528526656E-1)[&rate=5.541930820675946E-4]:1.786190729656E-1,(131[&rate=5.541930820675946E-4]:2.037042909491E-1,130[&rate=5.541930820675946E-4]:2.009645649218E-1)[&rate=5.541930820675946E-4]:1.201676346821E-1)[&rate=5.541930820675946E-4]:9.34707442672E-1,69[&rate=5.541930820675946E-4]:1.403784847755E0)[&rate=5.541930820675946E-4]:2.410138304178E-2)[&rate=5.541930820675946E-4]:3.295658224615E-1,(((((50[&rate=5.541930820675946E-4]:4.307986881703E-1,49[&rate=5.541930820675946E-4]:4.307986881703E-1)[&rate=5.541930820675946E-4]:1.486215219637E-1,(43[&rate=5.541930820675946E-4]:5.057250114271E-1,(46[&rate=5.541930820675946E-4]:4.939121759159E-1,(41[&rate=5.541930820675946E-4]:3.484021510841E-1,(48[&rate=5.541930820675946E-4]:3.052839172722E-1,42[&rate=5.541930820675946E-4]:2.67032551152E-1)[&rate=5.541930820675946E-4]:8.683408080638E-2)[&rate=5.541930820675946E-4]:9.086521608879E-2)[&rate=5.541930820675946E-4]:1.181283551123E-2)[&rate=5.541930820675946E-4]:1.064820839526E-1)[&rate=5.541930820675946E-4]:1.825161104433E-3,(47[&rate=5.541930820675946E-4]:4.45431032417E-1,(51[&rate=5.541930820675946E-4]:3.641266509429E-1,44[&rate=5.541930820675946E-4]:3.859845744401E-1)[&rate=5.541930820675946E-4]:5.398197710259E-2)[&rate=5.541930820675946E-4]:1.686012240671E-1)[&rate=5.541930820675946E-4]:6.676669218906E-2,45[&rate=5.541930820675946E-4]:6.726022273618E-1)[&rate=5.541930820675946E-4]:5.618164239472E-2,(128[&rate=5.541930820675946E-4]:1.327155911409E0,((65[&rate=5.541930820675946E-4]:2.214762318499E-1,((64[&rate=5.541930820675946E-4]:2.046280085686E-1,62[&rate=5.541930820675946E-4]:2.457238989797E-1)[&rate=5.541930820675946E-4]:1.446027127801E-2,60[&rate=5.541930820675946E-4]:6.840334833993E-2)[&rate=5.541930820675946E-4]:1.5307288351E-1)[&rate=5.541930820675946E-4]:2.830001085547E-1,(63[&rate=5.541930820675946E-4]:2.443763506052E-1,61[&rate=5.541930820675946E-4]:2.854722410162E-1)[&rate=5.541930820675946E-4]:4.107849213061E-1)[&rate=5.541930820675946E-4]:7.706247764839E-1)[&rate=5.541930820675946E-4]:1.750241706389E-1)[&rate=5.541930820675946E-4]:1.045870397039E-1)[&rate=5.541930820675946E-4]:1.198428016628E-1)[&rate=5.541930820675946E-4]:6.853124250775E-1)[&rate=5.541930820675946E-4]:6.517415220068E-2)[&rate=5.541930820675946E-4]:3.565128146249E-2)[&rate=5.541930820675946E-4]:1.147801472088E-2,(32[&rate=5.541930820675946E-4]:7.547865469485E-2,(34[&rate=5.541930820675946E-4]:8.694360724374E-2,33[&rate=5.541930820675946E-4]:7.050525107937E-2)[&rate=5.541930820675946E-4]:1.04528556702E-2)[&rate=5.541930820675946E-4]:3.504851204428E-2);
tree STATE_15460000 [&joint=-20994.462425810805,lnP=-20994.462425810805] = [&R] ((((38[&rate=4.959860583137556E-4]:1.00737462673E0,((39[&rate=4.959860583137556E-4]:7.452144338995E-1,((((2[&rate=4.959860583137556E-4]:1.00358106923E0,((22[&rate=4.959860583137556E-4]:4.02273592258E-1,27[&rate=4.959860583137556E-4]:4.187119484224E-1)[&rate=4.959860583137556E-4]:4.096909979451E-1,(((7[&rate=4.959860583137556E-4]:1.559638046312E-1,8[&rate=4.959860583137556E-4]:1.559638046312E-1)[&rate=4.959860583137556E-4]:3.662249003101E-1,26[&rate=4.959860583137556E-4]:6.290380200099E-1)[&rate=4.959860583137556E-4]:1.490868523566E-1,31[&rate=4.959860583137556E-4]:8.219604888048E-1)[&rate=4.959860583137556E-4]:4.479862194629E-2)[&rate=4.959860583137556E-4]:3.642192187526E-1)[&rate=4.959860583137556E-4]:1.464537551122E0,(146[&rate=4.959860583137556E-4]:5.624663259547E-1,97[&rate=4.959860583137556E-4]:3.712094953536E-1)[&rate=4.959860583137556E-4]:6.914507080285E-2)[&rate=4.959860583137556E-4]:1.290827143106E-1,147[&rate=4.959860583137556E-4]:6.978525810135E-1)[&rate=4.959860583137556E-4]:3.157986340399E-2,16[&rate=4.959860583137556E-4]:2.757548321354E0)[&rate=4.959860583137556E-4]:7.315903866232E-2)[&rate=4.959860583137556E-4]:1.035934590485E-2,(((((((((((((25[&rate=4.959860583137556E-4]:6.173665877802E-1,20[&rate=4.959860583137556E-4]:5.981885055884E-1)[&rate=4.959860583137556E-4]:9.471398692508E-3,23[&rate=4.959860583137556E-4]:6.15879082363E-1)[&rate=4.959860583137556E-4]:3.527637330159E-1,(140[&rate=4.959860583137556E-4]:5.934723404744E-1,11[&rate=4.959860583137556E-4]:6.126504226661E-1)[&rate=4.959860583137556E-4]:2.710608858636E-1)[&rate=4.959860583137556E-4]:4.504343557323E-1,102[&rate=4.959860583137556E-4]:2.683922396045E-1)[&rate=4.959860583137556E-4]:7.375580665233E-3,((1[&rate=4.959860583137556E-4]:5.268119489743E-2,((21[&rate=4.959860583137556E-4]:7.631299359621E-1,17[&rate=4.959860583137556E-4]:7.329929496607E-1)[&rate=4.959860583137556E-4]:4.702158490545E-3,28[&rate=4.959860583137556E-4]:7.924896286991E-1)[&rate=4.959860583137556E-4]:4.649293606131E-2)[&rate=4.959860583137556E-4]:3.175075556467E-1,24[&rate=4.959860583137556E-4]:1.151010668352E0)[&rate=4.959860583137556E-4]:2.864009875337E-1)[&rate=4.959860583137556E-4]:1.634735836448E-2,((((115[&rate=4.959860583137556E-4]:6.175644081988E-1,(((109[&rate=4.959860583137556E-4]:3.048860718834E-1,107[&rate=4.959860583137556E-4]:2.857079896916E-1)[&rate=4.959860583137556E-4]:2.409684741079E-2,114[&rate=4.959860583137556E-4]:2.495308644997E-1)[&rate=4.959860583137556E-4]:2.750544217055E-1,108[&rate=4.959860583137556E-4]:5.821195327805E-1)[&rate=4.959860583137556E-4]:9.297912199372E-2)[&rate=4.959860583137556E-4]:1.140510510409E-1,(19[&rate=4.959860583137556E-4]:5.608943795789E-1,13[&rate=4.959860583137556E-4]:5.225382151952E-1)[&rate=4.959860583137556E-4]:2.912690248664E-1)[&rate=4.959860583137556E-4]:7.995028792458E-2,((116[&rate=4.959860583137556E-4]:5.998528608285E-1,(((111[&rate=4.959860583137556E-4]:1.423127026711E-2,139[&rate=4.959860583137556E-4]:1.895737360205E-1)[&rate=4.959860583137556E-4]:2.281301831409E-1,106[&rate=4.959860583137556E-4]:2.259230972436E-1)[&rate=4.959860583137556E-4]:1.13749393442E-1,104[&rate=4.959860583137556E-4]:3.396724906856E-1)[&rate=4.959860583137556E-4]:3.204543427457E-1)[&rate=4.959860583137556E-4]:1.632935788295E-2,(148[&rate=4.959860583137556E-4]:2.115914802967E-1,143[&rate=4.959860583137556E-4]:2.088517542693E-1)[&rate=4.959860583137556E-4]:4.429469027985E-1)[&rate=4.959860583137556E-4]:1.953835284528E-1)[&rate=4.959860583137556E-4]:3.348968595257E-1,((110[&rate=4.959860583137556E-4]:5.740687703347E-1,105[&rate=4.959860583137556E-4]:5.521509621156E-1)[&rate=4.959860583137556E-4]:3.221102239498E-1,((((14[&rate=4.959860583137556E-4]:5.44261850387E-1,(4[&rate=4.959860583137556E-4]:2.879235750048E-1,30[&rate=4.959860583137556E-4]:4.605263147309E-1)[&rate=4.959860583137556E-4]:1.98804028807E-1)[&rate=4.959860583137556E-4]:1.538596403877E-1,(117[&rate=4.959860583137556E-4]:4.884280285843E-1,112[&rate=4.959860583137556E-4]:4.856883025567E-1)[&rate=4.959860583137556E-4]:2.12433188218E-1)[&rate=4.959860583137556E-4]:7.636401334313E-2,9[&rate=4.959860583137556E-4]:7.662663260358E-1)[&rate=4.959860583137556E-4]:6.420229029465E-2,113[&rate=4.959860583137556E-4]:8.386877944125E-1)[&rate=4.959860583137556E-4]:6.297065192663E-2)[&rate=4.959860583137556E-4]:3.269959411728E-1)[&rate=4.959860583137556E-4]:1.374333938618E-1)[&rate=4.959860583137556E-4]:4.256494931966E-2,(((141[&rate=4.959860583137556E-4]:1.039682669905E-1,145[&rate=4.959860583137556E-4]:1.067079930181E-1)[&rate=4.959860583137556E-4]:3.480022681257E-1,144[&rate=4.959860583137556E-4]:4.492308090889E-1)[&rate=4.959860583137556E-4]:2.956904368013E-1,142[&rate=4.959860583137556E-4]:7.504006979452E-1)[&rate=4.959860583137556E-4]:8.308547724745E-1)[&rate=4.959860583137556E-4]:1.968185166923E-1,(3[&rate=4.959860583137556E-4]:9.577473745983E-1,((((15[&rate=4.959860583137556E-4]:3.599822493226E-1,10[&rate=4.959860583137556E-4]:3.216260849392E-1)[&rate=4.959860583137556E-4]:4.668086905311E-1,18[&rate=4.959860583137556E-4]:8.350101179361E-1)[&rate=4.959860583137556E-4]:1.589229148191E-2,6[&rate=4.959860583137556E-4]:7.878887107878E-1)[&rate=4.959860583137556E-4]:2.105568787977E-1,((87[&rate=4.959860583137556E-4]:2.563375433283E-1,(88[&rate=4.959860583137556E-4]:1.660909188804E-1,89[&rate=4.959860583137556E-4]:1.797895490174E-1)[&rate=4.959860583137556E-4]:9.024662444793E-2)[&rate=4.959860583137556E-4]:2.237400116848E-1,(((91[&rate=4.959860583137556E-4]:3.253139593759E-2,90[&rate=4.959860583137556E-4]:3.253139593759E-2)[&rate=4.959860583137556E-4]:1.607968430155E-1,92[&rate=4.959860583137556E-4]:1.933282389531E-1)[&rate=4.959860583137556E-4]:1.339695384996E-1,((((85[&rate=4.959860583137556E-4]:8.59974223838E-2,93[&rate=4.959860583137556E-4]:9.969605252082E-2)[&rate=4.959860583137556E-4]:6.02577965459E-2,86[&rate=4.959860583137556E-4]:1.462552189297E-1)[&rate=4.959860583137556E-4]:4.221135343014E-2,83[&rate=4.959860583137556E-4]:1.884665723598E-1)[&rate=4.959860583137556E-4]:2.769680685912E-2,84[&rate=4.959860583137556E-4]:2.16163379219E-1)[&rate=4.959860583137556E-4]:9.743576809667E-2)[&rate=4.959860583137556E-4]:1.664784076975E-1)[&rate=4.959860583137556E-4]:1.006039267449E0)[&rate=4.959860583137556E-4]:1.135657953329E-2)[&rate=4.959860583137556E-4]:5.710115440204E-1)[&rate=4.959860583137556E-4]:1.247908116072E-1,101[&rate=4.959860583137556E-4]:6.508100041983E-1)[&rate=4.959860583137556E-4]:6.975787400933E-1,98[&rate=4.959860583137556E-4]:5.036398858441E-1)[&rate=4.959860583137556E-4]:1.279242590235E-1,(99[&rate=4.959860583137556E-4]:5.704957550164E-1,96[&rate=4.959860583137556E-4]:5.349766293336E-1)[&rate=4.959860583137556E-4]:8.292631334846E-2)[&rate=4.959860583137556E-4]:4.681225682231E-2,((94[&rate=4.959860583137556E-4]:8.132761445318E-2,100[&rate=4.959860583137556E-4]:8.132761445318E-2)[&rate=4.959860583137556E-4]:3.691476761557E-1,95[&rate=4.959860583137556E-4]:5.351747441609E-1)[&rate=4.959860583137556E-4]:1.541306192778E-1)[&rate=4.959860583137556E-4]:1.624143962742E-1,40[&rate=4.959860583137556E-4]:7.123754974179E-1)[&rate=4.959860583137556E-4]:4.319828238646E-2)[&rate=4.959860583137556E-4]:3.201068578544E-1)[&rate=4.959860583137556E-4]:4.038350955051E-1,((((121[&rate=4.959860583137556E-4]:2.087614007007E0,127[&rate=4.959860583137556E-4]:2.528709897418E0)[&rate=4.959860583137556E-4]:6.160905906349E-2,36[&rate=4.959860583137556E-4]:6.977101127612E-2)[&rate=4.959860583137556E-4]:3.103660222509E-2,35[&rate=4.959860583137556E-4]:5.423227103545E-2)[&rate=4.959860583137556E-4]:3.759040093309E-1,(((((50[&rate=4.959860583137556E-4]:4.852541874275E-1,49[&rate=4.959860583137556E-4]:4.852541874275E-1)[&rate=4.959860583137556E-4]:2.143735623871E-1,(((43[&rate=4.959860583137556E-4]:4.425016169686E-1,(48[&rate=4.959860583137556E-4]:3.067546767135E-1,(41[&rate=4.959860583137556E-4]:1.442868055384E-1,42[&rate=4.959860583137556E-4]:1.497512864126E-1)[&rate=4.959860583137556E-4]:1.187520241807E-1)[&rate=4.959860583137556E-4]:1.248179785066E-1)[&rate=4.959860583137556E-4]:1.109436200513E-1,46[&rate=4.959860583137556E-4]:5.534452370199E-1)[&rate=4.959860583137556E-4]:1.668963461795E-1,((44[&rate=4.959860583137556E-4]:4.65651188916E-1,51[&rate=4.959860583137556E-4]:4.437932654188E-1)[&rate=4.959860583137556E-4]:6.103879551229E-2,47[&rate=4.959860583137556E-4]:5.321544653025E-1)[&rate=4.959860583137556E-4]:1.881871178968E-1)[&rate=4.959860583137556E-4]:1.2073051861E-2)[&rate=4.959860583137556E-4]:9.432891055794E-2,45[&rate=4.959860583137556E-4]:8.185468243069E-1)[&rate=4.959860583137556E-4]:3.20765545411E-1,((((64[&rate=4.959860583137556E-4]:3.330008770823E-1,(62[&rate=4.959860583137556E-4]:2.696473778161E-1,60[&rate=4.959860583137556E-4]:7.786655589834E-2)[&rate=4.959860583137556E-4]:1.044493896773E-1)[&rate=4.959860583137556E-4]:7.796864235863E-2,65[&rate=4.959860583137556E-4]:2.602845879343E-1)[&rate=4.959860583137556E-4]:2.130639069163E-1,(63[&rate=4.959860583137556E-4]:1.025463556891E-1,61[&rate=4.959860583137556E-4]:1.436422461001E-1)[&rate=4.959860583137556E-4]:5.214870706682E-1)[&rate=4.959860583137556E-4]:1.197397458512E0,128[&rate=4.959860583137556E-4]:1.722800747883E0)[&rate=4.959860583137556E-4]:1.899078341267E-1)[&rate=4.959860583137556E-4]:8.030657279886E-3,((69[&rate=4.959860583137556E-4]:1.313821651004E0,118[&rate=4.959860583137556E-4]:1.302862746894E0)[&rate=4.959860583137556E-4]:9.002184978044E-2,((129[&rate=4.959860583137556E-4]:2.091612553438E-1,132[&rate=4.959860583137556E-4]:2.119009813712E-1)[&rate=4.959860583137556E-4]:1.277725244013E-1,(131[&rate=4.959860583137556E-4]:2.37545068659E-1,130[&rate=4.959860583137556E-4]:2.348053426317E-1)[&rate=4.959860583137556E-4]:1.021284371135E-1)[&rate=4.959860583137556E-4]:9.189645155594E-1)[&rate=4.959860583137556E-4]:6.67580670012E-1)[&rate=4.959860583137556E-4]:3.816416436489E-2)[&rate=4.959860583137556E-4]:3.787079953529E-1)[&rate=4.959860583137556E-4]:5.736418218332E-2,((((67[&rate=4.959860583137556E-4]:8.547478477261E-2,(124[&rate=4.959860583137556E-4]:2.981612562325E-1,(122[&rate=4.959860583137556E-4]:2.371052966697E-1,123[&rate=4.959860583137556E-4]:2.371052966697E-1)[&rate=4.959860583137556E-4]:6.378819999997E-2)[&rate=4.959860583137556E-4]:2.858538384436E-1)[&rate=4.959860583137556E-4]:2.71297928714E-1,(126[&rate=4.959860583137556E-4]:1.135614849907E0,((138[&rate=4.959860583137556E-4]:3.497181116626E-1,136[&rate=4.959860583137556E-4]:2.182112623474E-1)[&rate=4.959860583137556E-4]:2.860520743516E-1,135[&rate=4.959860583137556E-4]:4.357701860141E-1)[&rate=4.959860583137556E-4]:1.137601981057E0)[&rate=4.959860583137556E-4]:4.683320532646E-1)[&rate=4.959860583137556E-4]:1.888997383582E-2,(66[&rate=4.959860583137556E-4]:1.767053592469E-2,120[&rate=4.959860583137556E-4]:1.954656837295E0)[&rate=4.959860583137556E-4]:3.579921513977E-1)[&rate=4.959860583137556E-4]:3.683119792324E-3,119[&rate=4.959860583137556E-4]:2.412222519443E0)[&rate=4.959860583137556E-4]:4.868626507879E-1)[&rate=4.959860583137556E-4]:1.428648626507E-1,((33[&rate=4.959860583137556E-4]:7.222055763035E-2,(((((((((76[&rate=4.959860583137556E-4]:4.751722409739E-1,74[&rate=4.959860583137556E-4]:4.751722409739E-1)[&rate=4.959860583137556E-4]:4.565692543247E-2,70[&rate=4.959860583137556E-4]:4.824730020229E-1)[&rate=4.959860583137556E-4]:5.893019093373E-2,75[&rate=4.959860583137556E-4]:5.797593573401E-1)[&rate=4.959860583137556E-4]:1.681569873498E-1,(((80[&rate=4.959860583137556E-4]:1.648467470541E-1,81[&rate=4.959860583137556E-4]:1.648467470541E-1)[&rate=4.959860583137556E-4]:3.656100834814E-1,((79[&rate=4.959860583137556E-4]:2.946801571361E-1,((72[&rate=4.959860583137556E-4]:3.132360448217E-2,78[&rate=4.959860583137556E-4]:5.324141270148E-2)[&rate=4.959860583137556E-4]:1.023188188228E-1,82[&rate=4.959860583137556E-4]:1.637794096064E-1)[&rate=4.959860583137556E-4]:1.391199256118E-1)[&rate=4.959860583137556E-4]:1.291326286186E-1,77[&rate=4.959860583137556E-4]:4.594292241107E-1)[&rate=4.959860583137556E-4]:1.148632228632E-1)[&rate=4.959860583137556E-4]:3.650916608881E-2,(71[&rate=4.959860583137556E-4]:3.883564864908E-1,73[&rate=4.959860583137556E-4]:4.568496371757E-1)[&rate=4.959860583137556E-4]:1.594314279418E-1)[&rate=4.959860583137556E-4]:1.316352795725E-1)[&rate=4.959860583137556E-4]:9.129354109769E-1,(52[&rate=4.959860583137556E-4]:5.92591249718E-1,(((12[&rate=4.959860583137556E-4]:3.010878600493E-1,5[&rate=4.959860583137556E-4]:2.627316956658E-1)[&rate=4.959860583137556E-4]:3.19077387385E-1,29[&rate=4.959860583137556E-4]:7.270145625028E-1)[&rate=4.959860583137556E-4]:2.39690147124E-1,103[&rate=4.959860583137556E-4]:7.33827997298E-1)[&rate=4.959860583137556E-4]:1.523056986981E0)[&rate=4.959860583137556E-4]:3.29994168648E-1)[&rate=4.959860583137556E-4]:7.454616166479E-2,(53[&rate=4.959860583137556E-4]:9.460931142741E-1,((134[&rate=4.959860583137556E-4]:4.43030276209E-1,137[&rate=4.959860583137556E-4]:5.142631529212E-1)[&rate=4.959860583137556E-4]:6.903413901379E-2,133[&rate=4.959860583137556E-4]:5.422014015239E-1)[&rate=4.959860583137556E-4]:1.185971209718E0)[&rate=4.959860583137556E-4]:4.284174444531E-2)[&rate=4.959860583137556E-4]:5.470900466259E-1,125[&rate=4.959860583137556E-4]:1.325642391684E0)[&rate=4.959860583137556E-4]:8.936310879084E-2,(68[&rate=4.959860583137556E-4]:9.312212346125E-1,(57[&rate=4.959860583137556E-4]:6.420357717039E-1,((((58[&rate=4.959860583137556E-4]:9.105538383163E-2,37[&rate=4.959860583137556E-4]:1.101810668917E-1)[&rate=4.959860583137556E-4]:8.324656420441E-2,54[&rate=4.959860583137556E-4]:1.169248988557E-1)[&rate=4.959860583137556E-4]:4.016902872434E-1,59[&rate=4.959860583137556E-4]:5.568665522193E-1)[&rate=4.959860583137556E-4]:1.057029512705E-2,(55[&rate=4.959860583137556E-4]:2.599816593819E-1,56[&rate=4.959860583137556E-4]:2.599816593819E-1)[&rate=4.959860583137556E-4]:2.992584666529E-1)[&rate=4.959860583137556E-4]:7.186668392049E-2)[&rate=4.959860583137556E-4]:3.410980312146E-1)[&rate=4.959860583137556E-4]:3.171175991957E-1)[&rate=4.959860583137556E-4]:2.47353463175E-1,32[&rate=4.959860583137556E-4]:6.304015236176E-2)[&rate=4.959860583137556E-4]:3.700953213873E-3)[&rate=4.959860583137556E-4]:1.922859758135E-2,34[&rate=4.959860583137556E-4]:1.078875113761E-1)[&rate=4.959860583137556E-4]:3.817211054719E-2);
tree STATE_15470000 [&joint=-20986.013709824132,lnP=-20986.013709824132] = [&R] (((38[&rate=5.361716225741766E-4]:1.187919485186E0,(((((94[&rate=5.361716225741766E-4]:2.699592174865E-1,100[&rate=5.361716225741766E-4]:2.699592174865E-1)[&rate=5.361716225741766E-4]:2.431482802722E-1,95[&rate=5.361716225741766E-4]:5.978069513107E-1)[&rate=5.361716225741766E-4]:6.352310380512E-2,97[&rate=5.361716225741766E-4]:4.509475414546E-1)[&rate=5.361716225741766E-4]:1.217106490949E-1,(98[&rate=5.361716225741766E-4]:7.48856871033E-1,((99[&rate=5.361716225741766E-4]:6.067473220402E-1,96[&rate=5.361716225741766E-4]:5.712281963573E-1)[&rate=5.361716225741766E-4]:8.980638241697E-2,((((((((108[&rate=5.361716225741766E-4]:5.594292884516E-1,((107[&rate=5.361716225741766E-4]:3.37916463754E-1,114[&rate=5.361716225741766E-4]:2.776424911512E-1)[&rate=5.361716225741766E-4]:9.479047554935E-2,109[&rate=5.361716225741766E-4]:4.51885021495E-1)[&rate=5.361716225741766E-4]:1.294620751757E-1)[&rate=5.361716225741766E-4]:9.804284213834E-2,(19[&rate=5.361716225741766E-4]:5.024872624264E-1,13[&rate=5.361716225741766E-4]:4.641310980427E-1)[&rate=5.361716225741766E-4]:2.179985667937E-1)[&rate=5.361716225741766E-4]:1.871417365496E-2,115[&rate=5.361716225741766E-4]:6.186520576695E-1)[&rate=5.361716225741766E-4]:1.405895259787E-1,(((148[&rate=5.361716225741766E-4]:1.50119704343E-1,143[&rate=5.361716225741766E-4]:1.473799783157E-1)[&rate=5.361716225741766E-4]:2.922235172387E-1,(((106[&rate=5.361716225741766E-4]:1.919302767401E-1,111[&rate=5.361716225741766E-4]:2.083686329045E-1)[&rate=5.361716225741766E-4]:9.501154447789E-2,139[&rate=5.361716225741766E-4]:4.787226431358E-1)[&rate=5.361716225741766E-4]:3.712376186107E-2,104[&rate=5.361716225741766E-4]:3.240655830791E-1)[&rate=5.361716225741766E-4]:1.401954467217E-1)[&rate=5.361716225741766E-4]:3.245773253761E-1,116[&rate=5.361716225741766E-4]:7.285643825741E-1)[&rate=5.361716225741766E-4]:3.067720107403E-2)[&rate=5.361716225741766E-4]:7.919262942341E-2,(((117[&rate=5.361716225741766E-4]:5.366419352559E-1,(110[&rate=5.361716225741766E-4]:3.964002024874E-1,105[&rate=5.361716225741766E-4]:3.744823942683E-1)[&rate=5.361716225741766E-4]:1.320225546862E-1)[&rate=5.361716225741766E-4]:1.484717066356E-1,113[&rate=5.361716225741766E-4]:6.823739158639E-1)[&rate=5.361716225741766E-4]:1.600474457183E-1,((14[&rate=5.361716225741766E-4]:4.108390231884E-1,(4[&rate=5.361716225741766E-4]:2.479207596024E-1,30[&rate=5.361716225741766E-4]:4.205234993284E-1)[&rate=5.361716225741766E-4]:1.053840170108E-1)[&rate=5.361716225741766E-4]:1.799093122209E-1,(9[&rate=5.361716225741766E-4]:4.976583349171E-1,112[&rate=5.361716225741766E-4]:5.058775129991E-1)[&rate=5.361716225741766E-4]:8.487082241023E-2)[&rate=5.361716225741766E-4]:2.516730261728E-1)[&rate=5.361716225741766E-4]:7.820463231123E-2)[&rate=5.361716225741766E-4]:5.441566881777E-1,(((144[&rate=5.361716225741766E-4]:4.472323946529E-1,(141[&rate=5.361716225741766E-4]:4.845036691153E-2,145[&rate=5.361716225741766E-4]:5.119009293911E-2)[&rate=5.361716225741766E-4]:4.015217537687E-1)[&rate=5.361716225741766E-4]:1.922358596354E-1,142[&rate=5.361716225741766E-4]:6.449477063432E-1)[&rate=5.361716225741766E-4]:9.910313712911E-1,(((24[&rate=5.361716225741766E-4]:9.463704820669E-1,(1[&rate=5.361716225741766E-4]:1.330816338979E-1,((21[&rate=5.361716225741766E-4]:5.946395691757E-1,28[&rate=5.361716225741766E-4]:6.192971034222E-1)[&rate=5.361716225741766E-4]:3.901939163101E-2,17[&rate=5.361716225741766E-4]:6.035219745053E-1)[&rate=5.361716225741766E-4]:2.610665087077E-1)[&rate=5.361716225741766E-4]:3.246693036069E-2)[&rate=5.361716225741766E-4]:2.180752562799E-1,102[&rate=5.361716225741766E-4]:2.801902730369E-3)[&rate=5.361716225741766E-4]:1.072523619227E-1,(((25[&rate=5.361716225741766E-4]:3.756763176938E-1,20[&rate=5.361716225741766E-4]:3.56498235502E-1)[&rate=5.361716225741766E-4]:3.40188944922E-1,23[&rate=5.361716225741766E-4]:7.049063585061E-1)[&rate=5.361716225741766E-4]:7.643550277139E-2,(140[&rate=5.361716225741766E-4]:5.477170655048E-1,11[&rate=5.361716225741766E-4]:5.668951476966E-1)[&rate=5.361716225741766E-4]:1.295152067317E-1)[&rate=5.361716225741766E-4]:4.793973348823E-1)[&rate=5.361716225741766E-4]:2.793494705155E-1)[&rate=5.361716225741766E-4]:1.406344163023E-3)[&rate=5.361716225741766E-4]:1.320537096117E-1,(((((((91[&rate=5.361716225741766E-4]:3.274110205885E-2,90[&rate=5.361716225741766E-4]:3.274110205885E-2)[&rate=5.361716225741766E-4]:1.105577267424E-2,92[&rate=5.361716225741766E-4]:4.379687473309E-2)[&rate=5.361716225741766E-4]:2.771462678453E-1,((93[&rate=5.361716225741766E-4]:1.500570785695E-1,84[&rate=5.361716225741766E-4]:1.363584484325E-1)[&rate=5.361716225741766E-4]:1.143259454453E-1,(85[&rate=5.361716225741766E-4]:1.851809566961E-1,(83[&rate=5.361716225741766E-4]:1.829485238092E-1,86[&rate=5.361716225741766E-4]:1.829485238092E-1)[&rate=5.361716225741766E-4]:2.232432886836E-3)[&rate=5.361716225741766E-4]:6.550343718176E-2)[&rate=5.361716225741766E-4]:5.656011856356E-2)[&rate=5.361716225741766E-4]:5.412530605612E-2,87[&rate=5.361716225741766E-4]:3.613698184975E-1)[&rate=5.361716225741766E-4]:4.351097765768E-1,(88[&rate=5.361716225741766E-4]:6.806114416668E-2,89[&rate=5.361716225741766E-4]:8.17597743037E-2)[&rate=5.361716225741766E-4]:7.284184509076E-1)[&rate=5.361716225741766E-4]:2.057669383721E-1,3[&rate=5.361716225741766E-4]:4.625205060493E-1)[&rate=5.361716225741766E-4]:1.965559199897E-1,((6[&rate=5.361716225741766E-4]:4.340411200524E-1,(15[&rate=5.361716225741766E-4]:3.400940753301E-1,10[&rate=5.361716225741766E-4]:3.017379109466E-1)[&rate=5.361716225741766E-4]:1.487415652702E-1)[&rate=5.361716225741766E-4]:5.035028215122E-2,18[&rate=5.361716225741766E-4]:5.474051008338E-1)[&rate=5.361716225741766E-4]:2.267398183558E-1)[&rate=5.361716225741766E-4]:8.610476368769E-1)[&rate=5.361716225741766E-4]:2.662167983667E-1,101[&rate=5.361716225741766E-4]:7.836011352551E-1)[&rate=5.361716225741766E-4]:7.358435041523E-1)[&rate=5.361716225741766E-4]:7.416109007316E-2)[&rate=5.361716225741766E-4]:2.325487142896E-2)[&rate=5.361716225741766E-4]:1.610787685251E-1,((147[&rate=5.361716225741766E-4]:6.798256766632E-1,((39[&rate=5.361716225741766E-4]:2.722056422989E-1,16[&rate=5.361716225741766E-4]:2.357698568416E0)[&rate=5.361716225741766E-4]:3.273722949291E-1,(2[&rate=5.361716225741766E-4]:1.015780736526E0,((22[&rate=5.361716225741766E-4]:4.932344371823E-1,27[&rate=5.361716225741766E-4]:5.096727933467E-1)[&rate=5.361716225741766E-4]:2.376215816621E-1,(((7[&rate=5.361716225741766E-4]:1.422258332522E-1,8[&rate=5.361716225741766E-4]:1.422258332522E-1)[&rate=5.361716225741766E-4]:3.229394879177E-1,26[&rate=5.361716225741766E-4]:5.720146362385E-1)[&rate=5.361716225741766E-4]:1.634957647488E-1,31[&rate=5.361716225741766E-4]:7.793460174256E-1)[&rate=5.361716225741766E-4]:6.304521966845E-3)[&rate=5.361716225741766E-4]:4.575274574078E-1)[&rate=5.361716225741766E-4]:1.540523003531E0)[&rate=5.361716225741766E-4]:2.287069025492E-2)[&rate=5.361716225741766E-4]:9.957572575404E-2,(40[&rate=5.361716225741766E-4]:5.528428321766E-1,146[&rate=5.361716225741766E-4]:6.730614114115E-1)[&rate=5.361716225741766E-4]:1.691815210604E-1)[&rate=5.361716225741766E-4]:8.275085720388E-2)[&rate=5.361716225741766E-4]:4.51450285674E-1)[&rate=5.361716225741766E-4]:2.706847404889E-1,((((121[&rate=5.361716225741766E-4]:2.215926648455E0,36[&rate=5.361716225741766E-4]:1.364745936609E-1)[&rate=5.361716225741766E-4]:5.460147468352E-2,35[&rate=5.361716225741766E-4]:1.445007258787E-1)[&rate=5.361716225741766E-4]:5.455864832971E-2,((((118[&rate=5.361716225741766E-4]:8.782016434465E-1,(69[&rate=5.361716225741766E-4]:8.487598579936E-1,((132[&rate=5.361716225741766E-4]:1.476043344901E-1,129[&rate=5.361716225741766E-4]:1.448646084628E-1)[&rate=5.361716225741766E-4]:3.286950356209E-1,(131[&rate=5.361716225741766E-4]:2.899794853662E-1,130[&rate=5.361716225741766E-4]:2.872397593388E-1)[&rate=5.361716225741766E-4]:1.863198847449E-1)[&rate=5.361716225741766E-4]:2.272550084303E-1)[&rate=5.361716225741766E-4]:4.040068956255E-2)[&rate=5.361716225741766E-4]:6.978633267707E-1,128[&rate=5.361716225741766E-4]:1.43633894282E0)[&rate=5.361716225741766E-4]:3.43454944313E-3,((((62[&rate=5.361716225741766E-4]:2.06877331745E-1,60[&rate=5.361716225741766E-4]:1.509650982727E-2)[&rate=5.361716225741766E-4]:2.08015391084E-2,65[&rate=5.361716225741766E-4]:3.589804893567E-2)[&rate=5.361716225741766E-4]:3.331705973281E-2,64[&rate=5.361716225741766E-4]:2.199000401752E-1)[&rate=5.361716225741766E-4]:2.938033290617E-1,(63[&rate=5.361716225741766E-4]:1.663025213954E-1,61[&rate=5.361716225741766E-4]:2.073984118065E-1)[&rate=5.361716225741766E-4]:3.474008478415E-1)[&rate=5.361716225741766E-4]:1.024700260012E0)[&rate=5.361716225741766E-4]:1.896569006283E-1,(45[&rate=5.361716225741766E-4]:6.847569650031E-1,(((50[&rate=5.361716225741766E-4]:3.825153446653E-1,49[&rate=5.361716225741766E-4]:3.825153446653E-1)[&rate=5.361716225741766E-4]:2.091542517417E-1,(((41[&rate=5.361716225741766E-4]:2.255668802041E-1,(48[&rate=5.361716225741766E-4]:1.543272988401E-1,42[&rate=5.361716225741766E-4]:1.160759327199E-1)[&rate=5.361716225741766E-4]:1.149554283585E-1)[&rate=5.361716225741766E-4]:6.939749780825E-2,43[&rate=5.361716225741766E-4]:3.496091867554E-1)[&rate=5.361716225741766E-4]:1.788958317067E-1,46[&rate=5.361716225741766E-4]:5.285050184621E-1)[&rate=5.361716225741766E-4]:9.59514631906E-2)[&rate=5.361716225741766E-4]:9.59159315388E-3,((44[&rate=5.361716225741766E-4]:6.498324168986E-2,47[&rate=5.361716225741766E-4]:7.044772256411E-2)[&rate=5.361716225741766E-4]:5.617796424318E-1,51[&rate=5.361716225741766E-4]:6.049049606244E-1)[&rate=5.361716225741766E-4]:1.820709810631E-3)[&rate=5.361716225741766E-4]:5.890561150797E-2)[&rate=5.361716225741766E-4]:1.712772155969E-1)[&rate=5.361716225741766E-4]:9.839610460474E-2)[&rate=5.361716225741766E-4]:9.537283880879E-2,127[&rate=5.361716225741766E-4]:2.861555500688E0)[&rate=5.361716225741766E-4]:5.61806566142E-1)[&rate=5.361716225741766E-4]:2.163399681169E-1,((32[&rate=5.361716225741766E-4]:7.284364267665E-2,((((119[&rate=5.361716225741766E-4]:1.870394640553E0,((138[&rate=5.361716225741766E-4]:4.563353712834E-1,136[&rate=5.361716225741766E-4]:3.248285219682E-1)[&rate=5.361716225741766E-4]:4.677194389833E-1,135[&rate=5.361716225741766E-4]:7.240548102667E-1)[&rate=5.361716225741766E-4]:7.983946248072E-1)[&rate=5.361716225741766E-4]:4.198375284663E-1,66[&rate=5.361716225741766E-4]:2.573554566909E-1)[&rate=5.361716225741766E-4]:2.247479796634E-1,(126[&rate=5.361716225741766E-4]:1.195872625168E0,120[&rate=5.361716225741766E-4]:1.885684736853E0)[&rate=5.361716225741766E-4]:5.334050008713E-1)[&rate=5.361716225741766E-4]:3.535628308222E-2,(67[&rate=5.361716225741766E-4]:1.196852660109E-1,(122[&rate=5.361716225741766E-4]:2.685203506334E-1,(123[&rate=5.361716225741766E-4]:1.327171358729E-1,124[&rate=5.361716225741766E-4]:1.299848954358E-1)[&rate=5.361716225741766E-4]:1.358032147605E-1)[&rate=5.361716225741766E-4]:3.524374657181E-1)[&rate=5.361716225741766E-4]:3.977744534257E-1)[&rate=5.361716225741766E-4]:4.403154300892E-1)[&rate=5.361716225741766E-4]:7.372110685945E-2,(33[&rate=5.361716225741766E-4]:6.758807348179E-2,(34[&rate=5.361716225741766E-4]:3.45729700608E-2,((((52[&rate=5.361716225741766E-4]:6.769981132354E-1,(((134[&rate=5.361716225741766E-4]:4.345634991329E-1,137[&rate=5.361716225741766E-4]:5.057963758451E-1)[&rate=5.361716225741766E-4]:2.233850712772E-1,133[&rate=5.361716225741766E-4]:6.880855567113E-1)[&rate=5.361716225741766E-4]:5.674430954022E-1,(((12[&rate=5.361716225741766E-4]:2.33328373245E-1,5[&rate=5.361716225741766E-4]:1.949722088616E-1)[&rate=5.361716225741766E-4]:2.351207739085E-1,29[&rate=5.361716225741766E-4]:5.75298462222E-1)[&rate=5.361716225741766E-4]:2.449247273259E-1,103[&rate=5.361716225741766E-4]:5.873464772192E-1)[&rate=5.361716225741766E-4]:1.558593133798E0)[&rate=5.361716225741766E-4]:1.953522367787E-1)[&rate=5.361716225741766E-4]:2.479348651235E-1,(((((76[&rate=5.361716225741766E-4]:5.903118796097E-1,70[&rate=5.361716225741766E-4]:5.519557152263E-1)[&rate=5.361716225741766E-4]:4.726218668301E-2,74[&rate=5.361716225741766E-4]:6.375740662928E-1)[&rate=5.361716225741766E-4]:1.131996875494E-1,75[&rate=5.361716225741766E-4]:7.507737538421E-1)[&rate=5.361716225741766E-4]:1.087893937166E-1,(((71[&rate=5.361716225741766E-4]:3.083800576332E-1,77[&rate=5.361716225741766E-4]:3.713937562633E-1)[&rate=5.361716225741766E-4]:3.267983315635E-2,(((72[&rate=5.361716225741766E-4]:3.895505255387E-2,78[&rate=5.361716225741766E-4]:6.087286077318E-2)[&rate=5.361716225741766E-4]:1.518507895733E-1,82[&rate=5.361716225741766E-4]:2.209428284285E-1)[&rate=5.361716225741766E-4]:1.871126105878E-2,79[&rate=5.361716225741766E-4]:2.314349114053E-1)[&rate=5.361716225741766E-4]:1.370222396583E-1)[&rate=5.361716225741766E-4]:5.268859179884E-3,(73[&rate=5.361716225741766E-4]:3.229796190985E-1,(80[&rate=5.361716225741766E-4]:8.211492238878E-2,81[&rate=5.361716225741766E-4]:8.211492238878E-2)[&rate=5.361716225741766E-4]:1.915496282166E-1)[&rate=5.361716225741766E-4]:9.184228155582E-2)[&rate=5.361716225741766E-4]:4.447412469044E-1)[&rate=5.361716225741766E-4]:4.880418387974E-1,53[&rate=5.361716225741766E-4]:6.01141927744E-1)[&rate=5.361716225741766E-4]:3.155943293036E-1)[&rate=5.361716225741766E-4]:6.923686773419E-2,125[&rate=5.361716225741766E-4]:7.755906111205E-1)[&rate=5.361716225741766E-4]:4.983150946074E-1,(68[&rate=5.361716225741766E-4]:6.053182631311E-1,(57[&rate=5.361716225741766E-4]:5.617726644015E-1,(((55[&rate=5.361716225741766E-4]:2.401922844281E-1,56[&rate=5.361716225741766E-4]:2.401922844281E-1)[&rate=5.361716225741766E-4]:1.209672459721E-1,(58[&rate=5.361716225741766E-4]:3.476640731493E-1,(37[&rate=5.361716225741766E-4]:1.003965252809E-1,54[&rate=5.361716225741766E-4]:2.389379304051E-2)[&rate=5.361716225741766E-4]:2.663932309285E-1)[&rate=5.361716225741766E-4]:4.081786162255E-2)[&rate=5.361716225741766E-4]:1.055853024178E-2,59[&rate=5.361716225741766E-4]:3.799147819536E-1)[&rate=5.361716225741766E-4]:1.791256420108E-1)[&rate=5.361716225741766E-4]:9.545816703572E-2)[&rate=5.361716225741766E-4]:5.019207759301E-1)[&rate=5.361716225741766E-4]:3.38068267402E-1)[&rate=5.361716225741766E-4]:4.945345958536E-2)[&rate=5.361716225741766E-4]:8.445612810902E-2)[&rate=5.361716225741766E-4]:4.108249089084E-2);
tree STATE_15480000 [&joint=-20988.750280345346,lnP=-20988.750280345346] = [&R] ((((34[&rate=4.8572791811763116E-4]:9.951042796314E-2,((38[&rate=4.8572791811763116E-4]:9.55050349145E-1,((((97[&rate=4.8572791811763116E-4]:6.853856622975E-1,(((99[&rate=4.8572791811763116E-4]:6.569915230831E-1,96[&rate=4.8572791811763116E-4]:6.214723974002E-1)[&rate=4.8572791811763116E-4]:1.36007948233E-1,98[&rate=4.8572791811763116E-4]:7.711415478189E-1)[&rate=4.8572791811763116E-4]:6.991508080655E-2,(((3[&rate=4.8572791811763116E-4]:8.130729678635E-1,((15[&rate=4.8572791811763116E-4]:2.991639515235E-1,10[&rate=4.8572791811763116E-4]:2.6080778714E-1)[&rate=4.8572791811763116E-4]:2.361869523223E-1,(18[&rate=4.8572791811763116E-4]:4.286616982607E-1,6[&rate=4.8572791811763116E-4]:3.656479996305E-1)[&rate=4.8572791811763116E-4]:1.149083836674E-1)[&rate=4.8572791811763116E-4]:3.84571379086E-1)[&rate=4.8572791811763116E-4]:6.09371047223E-1,((((((25[&rate=4.8572791811763116E-4]:5.03707344754E-1,20[&rate=4.8572791811763116E-4]:4.845292625623E-1)[&rate=4.8572791811763116E-4]:2.24447376153E-1,23[&rate=4.8572791811763116E-4]:7.171958167974E-1)[&rate=4.8572791811763116E-4]:1.115973477206E-1,(140[&rate=4.8572791811763116E-4]:6.106418225147E-1,11[&rate=4.8572791811763116E-4]:6.298199047064E-1)[&rate=4.8572791811763116E-4]:1.140417529624E-1)[&rate=4.8572791811763116E-4]:5.994956227867E-1,((24[&rate=4.8572791811763116E-4]:9.456846666447E-1,(1[&rate=4.8572791811763116E-4]:5.439851504837E-2,((17[&rate=4.8572791811763116E-4]:6.435760996312E-1,21[&rate=4.8572791811763116E-4]:6.737130859326E-1)[&rate=4.8572791811763116E-4]:3.68369696142E-2,28[&rate=4.8572791811763116E-4]:7.352075897932E-1)[&rate=4.8572791811763116E-4]:1.054922951181E-1)[&rate=4.8572791811763116E-4]:1.104642337881E-1)[&rate=4.8572791811763116E-4]:4.007174695598E-1,102[&rate=4.8572791811763116E-4]:1.847583005881E-1)[&rate=4.8572791811763116E-4]:9.284555520992E-2)[&rate=4.8572791811763116E-4]:2.141310866234E-2,((((((19[&rate=4.8572791811763116E-4]:3.370544308325E-1,13[&rate=4.8572791811763116E-4]:2.986982664489E-1)[&rate=4.8572791811763116E-4]:4.673920691594E-1,(((109[&rate=4.8572791811763116E-4]:2.742885818019E-1,114[&rate=4.8572791811763116E-4]:1.948365270074E-1)[&rate=4.8572791811763116E-4]:1.944121161387E-1,108[&rate=4.8572791811763116E-4]:4.467828897215E-1)[&rate=4.8572791811763116E-4]:6.527665142874E-2,107[&rate=4.8572791811763116E-4]:5.147992671776E-1)[&rate=4.8572791811763116E-4]:2.293732602115E-1)[&rate=4.8572791811763116E-4]:6.100319594248E-3,115[&rate=4.8572791811763116E-4]:6.899988743806E-1)[&rate=4.8572791811763116E-4]:7.16341039121E-2,((148[&rate=4.8572791811763116E-4]:2.581207789732E-1,143[&rate=4.8572791811763116E-4]:2.553810529458E-1)[&rate=4.8572791811763116E-4]:4.210986882302E-1,(((139[&rate=4.8572791811763116E-4]:3.724706079677E-1,(111[&rate=4.8572791811763116E-4]:1.093536916691E-1,106[&rate=4.8572791811763116E-4]:9.291533550478E-2)[&rate=4.8572791811763116E-4]:8.777445054519E-2)[&rate=4.8572791811763116E-4]:1.2812992616E-1,104[&rate=4.8572791811763116E-4]:3.088197122099E-1)[&rate=4.8572791811763116E-4]:3.406064430234E-1,116[&rate=4.8572791811763116E-4]:5.891521826305E-1)[&rate=4.8572791811763116E-4]:5.171112018914E-2)[&rate=4.8572791811763116E-4]:1.207696754731E-1)[&rate=4.8572791811763116E-4]:2.23859770105E-1,((((105[&rate=4.8572791811763116E-4]:3.281274852694E-1,110[&rate=4.8572791811763116E-4]:3.500452934885E-1)[&rate=4.8572791811763116E-4]:1.631700931386E-1,117[&rate=4.8572791811763116E-4]:5.214345647094E-1)[&rate=4.8572791811763116E-4]:1.054478088782E-1,113[&rate=4.8572791811763116E-4]:6.241426475599E-1)[&rate=4.8572791811763116E-4]:2.049839007343E-1,((112[&rate=4.8572791811763116E-4]:6.41538507898E-1,(14[&rate=4.8572791811763116E-4]:4.638157357095E-1,(4[&rate=4.8572791811763116E-4]:1.440410037626E-1,30[&rate=4.8572791811763116E-4]:3.166437434886E-1)[&rate=4.8572791811763116E-4]:2.622404853717E-1)[&rate=4.8572791811763116E-4]:1.777227721886E-1)[&rate=4.8572791811763116E-4]:1.397473765624E-2,9[&rate=4.8572791811763116E-4]:6.472940674722E-1)[&rate=4.8572791811763116E-4]:1.736133027399E-1)[&rate=4.8572791811763116E-4]:2.385579809253E-1)[&rate=4.8572791811763116E-4]:2.329820995912E-1,((141[&rate=4.8572791811763116E-4]:3.234793504392E-1,(145[&rate=4.8572791811763116E-4]:2.108754364291E-1,144[&rate=4.8572791811763116E-4]:2.053959843742E-1)[&rate=4.8572791811763116E-4]:1.153436400377E-1)[&rate=4.8572791811763116E-4]:2.361144412158E-1,142[&rate=4.8572791811763116E-4]:5.623335176826E-1)[&rate=4.8572791811763116E-4]:9.109358508544E-1)[&rate=4.8572791811763116E-4]:7.232293838917E-2)[&rate=4.8572791811763116E-4]:6.715878735666E-2,(((((83[&rate=4.8572791811763116E-4]:2.660210289246E-2,85[&rate=4.8572791811763116E-4]:2.660210289246E-2)[&rate=4.8572791811763116E-4]:4.34316607729E-2,((84[&rate=4.8572791811763116E-4]:2.25028969159E-2,86[&rate=4.8572791811763116E-4]:2.25028969159E-2)[&rate=4.8572791811763116E-4]:2.519276782736E-2,93[&rate=4.8572791811763116E-4]:6.139429488027E-2)[&rate=4.8572791811763116E-4]:2.23380989221E-2)[&rate=4.8572791811763116E-4]:2.621879015129E-1,((91[&rate=4.8572791811763116E-4]:7.023154801072E-2,90[&rate=4.8572791811763116E-4]:7.023154801072E-2)[&rate=4.8572791811763116E-4]:6.190449734326E-2,92[&rate=4.8572791811763116E-4]:1.32136045354E-1)[&rate=4.8572791811763116E-4]:2.137842499613E-1)[&rate=4.8572791811763116E-4]:3.66998233461E-2,87[&rate=4.8572791811763116E-4]:3.689214885244E-1)[&rate=4.8572791811763116E-4]:2.506532179434E-1,(88[&rate=4.8572791811763116E-4]:1.311912140693E-2,89[&rate=4.8572791811763116E-4]:2.681775154394E-2)[&rate=4.8572791811763116E-4]:6.064555850608E-1)[&rate=4.8572791811763116E-4]:1.283587346719E0)[&rate=4.8572791811763116E-4]:5.900798929691E-2)[&rate=4.8572791811763116E-4]:4.577178497347E-1,101[&rate=4.8572791811763116E-4]:8.774221387937E-1)[&rate=4.8572791811763116E-4]:8.083833482792E-1)[&rate=4.8572791811763116E-4]:4.378258558456E-2)[&rate=4.8572791811763116E-4]:6.490043956032E-2,((94[&rate=4.8572791811763116E-4]:1.345953628753E-1,100[&rate=4.8572791811763116E-4]:1.345953628753E-1)[&rate=4.8572791811763116E-4]:3.938816783516E-1,95[&rate=4.8572791811763116E-4]:6.13176494779E-1)[&rate=4.8572791811763116E-4]:3.474921207401E-1)[&rate=4.8572791811763116E-4]:4.738123699494E-2,((40[&rate=4.8572791811763116E-4]:5.155288050235E-1,(39[&rate=4.8572791811763116E-4]:4.010428675234E-1,16[&rate=4.8572791811763116E-4]:2.486535793641E0)[&rate=4.8572791811763116E-4]:1.144859375E-1)[&rate=4.8572791811763116E-4]:1.281418943283E-1,(2[&rate=4.8572791811763116E-4]:9.924683101168E-1,((31[&rate=4.8572791811763116E-4]:7.692897828316E-1,(22[&rate=4.8572791811763116E-4]:5.21652394639E-1,27[&rate=4.8572791811763116E-4]:5.380907508034E-1)[&rate=4.8572791811763116E-4]:1.928428676445E-1)[&rate=4.8572791811763116E-4]:8.951397067145E-2,((7[&rate=4.8572791811763116E-4]:2.206471624466E-1,8[&rate=4.8572791811763116E-4]:2.206471624466E-1)[&rate=4.8572791811763116E-4]:1.626549489041E-1,26[&rate=4.8572791811763116E-4]:4.901514264192E-1)[&rate=4.8572791811763116E-4]:3.248167106454E-1)[&rate=4.8572791811763116E-4]:3.610618168879E-1)[&rate=4.8572791811763116E-4]:1.607928192064E0)[&rate=4.8572791811763116E-4]:2.250348908672E-1)[&rate=4.8572791811763116E-4]:4.835246815691E-2,(147[&rate=4.8572791811763116E-4]:9.33662765073E-1,146[&rate=4.8572791811763116E-4]:9.965042951276E-1)[&rate=4.8572791811763116E-4]:4.077234248314E-2)[&rate=4.8572791811763116E-4]:1.062983016982E-1)[&rate=4.8572791811763116E-4]:3.473491720275E-1,((((121[&rate=4.8572791811763116E-4]:2.139115366117E0,36[&rate=4.8572791811763116E-4]:5.966331132224E-2)[&rate=4.8572791811763116E-4]:2.277466378511E-2,35[&rate=4.8572791811763116E-4]:3.586263264159E-2)[&rate=4.8572791811763116E-4]:1.604286457293E-1,127[&rate=4.8572791811763116E-4]:2.763414566042E0)[&rate=4.8572791811763116E-4]:1.596109025706E-1,(((118[&rate=4.8572791811763116E-4]:8.279007587812E-1,(69[&rate=4.8572791811763116E-4]:8.029526164635E-1,(((131[&rate=4.8572791811763116E-4]:2.421938865531E-2,130[&rate=4.8572791811763116E-4]:2.147966262795E-2)[&rate=4.8572791811763116E-4]:1.373686337165E-1,132[&rate=4.8572791811763116E-4]:1.615880223718E-1)[&rate=4.8572791811763116E-4]:6.401228892694E-2,129[&rate=4.8572791811763116E-4]:2.228605852714E-1)[&rate=4.8572791811763116E-4]:4.321468257125E-1)[&rate=4.8572791811763116E-4]:3.590704642741E-2)[&rate=4.8572791811763116E-4]:8.779755182316E-1,((((62[&rate=4.8572791811763116E-4]:3.130108669085E-1,(65[&rate=4.8572791811763116E-4]:9.736429477956E-2,60[&rate=4.8572791811763116E-4]:9.736429477956E-2)[&rate=4.8572791811763116E-4]:2.386575021116E-2)[&rate=4.8572791811763116E-4]:2.565984831701E-2,64[&rate=4.8572791811763116E-4]:2.975748248144E-1)[&rate=4.8572791811763116E-4]:3.377379998244E-1,(63[&rate=4.8572791811763116E-4]:3.3110002595E-1,61[&rate=4.8572791811763116E-4]:3.721959163611E-1)[&rate=4.8572791811763116E-4]:3.042127986888E-1)[&rate=4.8572791811763116E-4]:1.014690897948E0,128[&rate=4.8572791811763116E-4]:1.551373585601E0)[&rate=4.8572791811763116E-4]:1.477666401493E-2)[&rate=4.8572791811763116E-4]:2.140055576325E-1,(((43[&rate=4.8572791811763116E-4]:6.079931107431E-1,((41[&rate=4.8572791811763116E-4]:2.97341464832E-1,(48[&rate=4.8572791811763116E-4]:1.500325666176E-1,42[&rate=4.8572791811763116E-4]:1.117812004974E-1)[&rate=4.8572791811763116E-4]:1.910247452089E-1)[&rate=4.8572791811763116E-4]:1.916479133601E-1,46[&rate=4.8572791811763116E-4]:5.436341869351E-1)[&rate=4.8572791811763116E-4]:6.435892380793E-2)[&rate=4.8572791811763116E-4]:2.741305199365E-2,(51[&rate=4.8572791811763116E-4]:5.847971807897E-1,(50[&rate=4.8572791811763116E-4]:3.677725668371E-1,49[&rate=4.8572791811763116E-4]:3.677725668371E-1)[&rate=4.8572791811763116E-4]:2.115601330783E-1)[&rate=4.8572791811763116E-4]:2.328657757559E-2)[&rate=4.8572791811763116E-4]:7.525497074456E-2,((44[&rate=4.8572791811763116E-4]:6.286164733853E-1,47[&rate=4.8572791811763116E-4]:6.340809542596E-1)[&rate=4.8572791811763116E-4]:3.846303728947E-2,45[&rate=4.8572791811763116E-4]:6.643472702377E-1)[&rate=4.8572791811763116E-4]:3.811714193225E-2)[&rate=4.8572791811763116E-4]:3.042951827868E-1)[&rate=4.8572791811763116E-4]:1.045134969811E-1)[&rate=4.8572791811763116E-4]:3.441318937155E-1)[&rate=4.8572791811763116E-4]:2.624900519362E-1)[&rate=4.8572791811763116E-4]:5.705841265851E-3,(33[&rate=4.8572791811763116E-4]:7.924665108839E-2,((67[&rate=4.8572791811763116E-4]:2.785795060016E-1,(122[&rate=4.8572791811763116E-4]:2.496290772075E-1,(123[&rate=4.8572791811763116E-4]:2.010988171451E-1,124[&rate=4.8572791811763116E-4]:1.98366576708E-1)[&rate=4.8572791811763116E-4]:4.853026006243E-2)[&rate=4.8572791811763116E-4]:5.302229791347E-1)[&rate=4.8572791811763116E-4]:7.668047454358E-2,((66[&rate=4.8572791811763116E-4]:2.131046813938E-1,126[&rate=4.8572791811763116E-4]:1.460278871079E0)[&rate=4.8572791811763116E-4]:9.506555850481E-2,((((138[&rate=4.8572791811763116E-4]:1.714096159558E-1,136[&rate=4.8572791811763116E-4]:3.990276664055E-2)[&rate=4.8572791811763116E-4]:3.029944907437E-1,135[&rate=4.8572791811763116E-4]:2.744041066994E-1)[&rate=4.8572791811763116E-4]:4.31274860816E-1,120[&rate=4.8572791811763116E-4]:9.577337620359E-1)[&rate=4.8572791811763116E-4]:9.289505844825E-1,119[&rate=4.8572791811763116E-4]:1.982574757477E0)[&rate=4.8572791811763116E-4]:3.584721947501E-1)[&rate=4.8572791811763116E-4]:4.708974064655E-2)[&rate=4.8572791811763116E-4]:6.034387253377E-1)[&rate=4.8572791811763116E-4]:9.531261976228E-3)[&rate=4.8572791811763116E-4]:2.550776692299E-2,32[&rate=4.8572791811763116E-4]:1.088062279329E-1)[&rate=4.8572791811763116E-4]:5.554231069921E-3,(((((((((76[&rate=4.8572791811763116E-4]:3.278593135788E-1,74[&rate=4.8572791811763116E-4]:3.278593135788E-1)[&rate=4.8572791811763116E-4]:4.366060689609E-3,70[&rate=4.8572791811763116E-4]:2.938692098849E-1)[&rate=4.8572791811763116E-4]:1.382265134814E-1,75[&rate=4.8572791811763116E-4]:4.704518877498E-1)[&rate=4.8572791811763116E-4]:4.226396172483E-1,((73[&rate=4.8572791811763116E-4]:4.127887831858E-1,(((82[&rate=4.8572791811763116E-4]:1.826256812936E-1,(72[&rate=4.8572791811763116E-4]:9.118755962399E-2,78[&rate=4.8572791811763116E-4]:1.131053678433E-1)[&rate=4.8572791811763116E-4]:6.130113536822E-2)[&rate=4.8572791811763116E-4]:6.821522193953E-2,79[&rate=4.8572791811763116E-4]:2.426217251511E-1)[&rate=4.8572791811763116E-4]:8.26092187516E-2,(71[&rate=4.8572791811763116E-4]:2.39934749604E-1,(81[&rate=4.8572791811763116E-4]:1.22423528243E-1,80[&rate=4.8572791811763116E-4]:1.22423528243E-1)[&rate=4.8572791811763116E-4]:1.366893035527E-1)[&rate=4.8572791811763116E-4]:5.789893402468E-2)[&rate=4.8572791811763116E-4]:4.64619488723E-2)[&rate=4.8572791811763116E-4]:2.421423108884E-2,77[&rate=4.8572791811763116E-4]:4.315235622199E-1)[&rate=4.8572791811763116E-4]:4.560884907234E-1)[&rate=4.8572791811763116E-4]:7.117707341406E-1,(52[&rate=4.8572791811763116E-4]:6.588628631403E-1,(((12[&rate=4.8572791811763116E-4]:1.320337133845E-1,5[&rate=4.8572791811763116E-4]:9.367754900103E-2)[&rate=4.8572791811763116E-4]:8.006439397783E-2,29[&rate=4.8572791811763116E-4]:3.189474224308E-1)[&rate=4.8572791811763116E-4]:7.476324845243E-1,103[&rate=4.8572791811763116E-4]:8.337031946263E-1)[&rate=4.8572791811763116E-4]:1.489453403075E0)[&rate=4.8572791811763116E-4]:2.077330386977E-1)[&rate=4.8572791811763116E-4]:1.934141112207E-2,53[&rate=4.8572791811763116E-4]:8.777405916486E-1)[&rate=4.8572791811763116E-4]:2.647416473726E-2,((137[&rate=4.8572791811763116E-4]:2.476697939304E-1,134[&rate=4.8572791811763116E-4]:1.764369172182E-1)[&rate=4.8572791811763116E-4]:1.752446546809E-1,133[&rate=4.8572791811763116E-4]:3.818185582003E-1)[&rate=4.8572791811763116E-4]:1.304475695154E0)[&rate=4.8572791811763116E-4]:3.293929533563E-1,125[&rate=4.8572791811763116E-4]:1.023225196081E0)[&rate=4.8572791811763116E-4]:2.9391488938E-1,(68[&rate=4.8572791811763116E-4]:6.920790781029E-1,(57[&rate=4.8572791811763116E-4]:5.59007854293E-1,(((58[&rate=4.8572791811763116E-4]:3.609874403369E-1,54[&rate=4.8572791811763116E-4]:3.036103911566E-1)[&rate=4.8572791811763116E-4]:8.852288674813E-2,(55[&rate=4.8572791811763116E-4]:2.874677792463E-1,56[&rate=4.8572791811763116E-4]:2.874677792463E-1)[&rate=4.8572791811763116E-4]:1.34720143467E-1)[&rate=4.8572791811763116E-4]:5.710935647868E-2,(37[&rate=4.8572791811763116E-4]:4.593919459102E-1,59[&rate=4.8572791811763116E-4]:4.211405797899E-1)[&rate=4.8572791811763116E-4]:6.635342071368E-2)[&rate=4.8572791811763116E-4]:6.878161335229E-2)[&rate=4.8572791811763116E-4]:1.84983792116E-1)[&rate=4.8572791811763116E-4]:4.583943406913E-1)[&rate=4.8572791811763116E-4]:3.9653918483E-1);
tree STATE_15490000 [&joint=-20990.657797540178,lnP=-20990.657797540178] = [&R] ((32[&rate=5.347859820102209E-4]:7.512572483193E-2,((((38[&rate=5.347859820102209E-4]:8.93287267385E-1,((39[&rate=5.347859820102209E-4]:8.143203455092E-1,97[&rate=5.347859820102209E-4]:7.432820941431E-1)[&rate=5.347859820102209E-4]:6.983826299529E-3,((((26[&rate=5.347859820102209E-4]:1.060684601737E0,((7[&rate=5.347859820102209E-4]:1.8364910678E-1,8[&rate=5.347859820102209E-4]:1.8364910678E-1)[&rate=5.347859820102209E-4]:5.553432806074E-1,((2[&rate=5.347859820102209E-4]:5.792938507802E-1,31[&rate=5.347859820102209E-4]:8.066911110543E-1)[&rate=5.347859820102209E-4]:5.429580864457E-2,(22[&rate=5.347859820102209E-4]:3.550169737535E-1,27[&rate=5.347859820102209E-4]:3.714553299179E-1)[&rate=5.347859820102209E-4]:4.511754253973E-1)[&rate=5.347859820102209E-4]:2.869039919544E-2)[&rate=5.347859820102209E-4]:2.148428992812E-1)[&rate=5.347859820102209E-4]:1.84723690265E0,(146[&rate=5.347859820102209E-4]:8.121145693156E-1,((16[&rate=5.347859820102209E-4]:2.64691557638E0,(((((144[&rate=5.347859820102209E-4]:1.864351116167E-1,(141[&rate=5.347859820102209E-4]:1.065717943495E-1,145[&rate=5.347859820102209E-4]:1.093115203771E-1)[&rate=5.347859820102209E-4]:8.260304329456E-2)[&rate=5.347859820102209E-4]:2.003457965815E-1,142[&rate=5.347859820102209E-4]:3.922603602532E-1)[&rate=5.347859820102209E-4]:1.224117969119E0,(((((((111[&rate=5.347859820102209E-4]:2.033336405275E-1,139[&rate=5.347859820102209E-4]:3.786761062809E-1)[&rate=5.347859820102209E-4]:4.901386295633E-2,(104[&rate=5.347859820102209E-4]:2.260866867881E-1,106[&rate=5.347859820102209E-4]:2.260866867881E-1)[&rate=5.347859820102209E-4]:9.822460531352E-3)[&rate=5.347859820102209E-4]:4.792261428391E-1,(148[&rate=5.347859820102209E-4]:2.628258845436E-1,143[&rate=5.347859820102209E-4]:2.600861585163E-1)[&rate=5.347859820102209E-4]:4.303915973958E-1)[&rate=5.347859820102209E-4]:2.186125411903E-2,116[&rate=5.347859820102209E-4]:6.767225716748E-1)[&rate=5.347859820102209E-4]:1.15953980365E-1,(((107[&rate=5.347859820102209E-4]:1.940812217951E-1,108[&rate=5.347859820102209E-4]:1.913414957677E-1)[&rate=5.347859820102209E-4]:2.996021767415E-1,(109[&rate=5.347859820102209E-4]:2.59616129388E-1,114[&rate=5.347859820102209E-4]:1.801640745935E-1)[&rate=5.347859820102209E-4]:2.532453513403E-1)[&rate=5.347859820102209E-4]:2.216285989994E-1,(115[&rate=5.347859820102209E-4]:6.224140182155E-1,(19[&rate=5.347859820102209E-4]:2.691021199322E-1,13[&rate=5.347859820102209E-4]:2.307459555486E-1)[&rate=5.347859820102209E-4]:4.738598434888E-1)[&rate=5.347859820102209E-4]:3.262400671765E-2)[&rate=5.347859820102209E-4]:1.376385271066E-1)[&rate=5.347859820102209E-4]:4.965099545353E-1,(((110[&rate=5.347859820102209E-4]:6.496775811466E-1,113[&rate=5.347859820102209E-4]:6.551570332013E-1)[&rate=5.347859820102209E-4]:4.578534219812E-2,(105[&rate=5.347859820102209E-4]:6.121361760633E-1,117[&rate=5.347859820102209E-4]:6.422731623647E-1)[&rate=5.347859820102209E-4]:6.140893906237E-2)[&rate=5.347859820102209E-4]:2.395007465933E-1,((((4[&rate=5.347859820102209E-4]:1.463459930886E-1,30[&rate=5.347859820102209E-4]:3.189487328146E-1)[&rate=5.347859820102209E-4]:5.064398328644E-1,14[&rate=5.347859820102209E-4]:7.103200725282E-1)[&rate=5.347859820102209E-4]:8.42255394825E-2,112[&rate=5.347859820102209E-4]:7.945456120107E-1)[&rate=5.347859820102209E-4]:4.287175155859E-2,9[&rate=5.347859820102209E-4]:8.291981854872E-1)[&rate=5.347859820102209E-4]:1.030257584235E-1)[&rate=5.347859820102209E-4]:4.309351654041E-1)[&rate=5.347859820102209E-4]:5.792989697871E-2,(102[&rate=5.347859820102209E-4]:2.503980755826E-2,((((25[&rate=5.347859820102209E-4]:3.536988124952E-1,20[&rate=5.347859820102209E-4]:3.345207303035E-1)[&rate=5.347859820102209E-4]:2.347389793474E-1,23[&rate=5.347859820102209E-4]:5.774788877329E-1)[&rate=5.347859820102209E-4]:2.688703225639E-1,(140[&rate=5.347859820102209E-4]:5.609424770258E-1,11[&rate=5.347859820102209E-4]:5.801205592175E-1)[&rate=5.347859820102209E-4]:1.812971442301E-1)[&rate=5.347859820102209E-4]:2.859926929208E-1,(24[&rate=5.347859820102209E-4]:9.608143197356E-1,(((21[&rate=5.347859820102209E-4]:2.701545919571E-1,17[&rate=5.347859820102209E-4]:2.400176056557E-1)[&rate=5.347859820102209E-4]:2.440369533315E-1,28[&rate=5.347859820102209E-4]:5.38849079535E-1)[&rate=5.347859820102209E-4]:3.228321438069E-1,1[&rate=5.347859820102209E-4]:7.537985347895E-2)[&rate=5.347859820102209E-4]:1.046125484484E-1)[&rate=5.347859820102209E-4]:1.824864875916E-1)[&rate=5.347859820102209E-4]:4.338283584737E-2)[&rate=5.347859820102209E-4]:3.302957740778E-1)[&rate=5.347859820102209E-4]:1.446740527077E-2)[&rate=5.347859820102209E-4]:7.199105366952E-2,((((6[&rate=5.347859820102209E-4]:3.763321119785E-1,(15[&rate=5.347859820102209E-4]:2.972881204604E-1,10[&rate=5.347859820102209E-4]:2.58931956077E-1)[&rate=5.347859820102209E-4]:1.338385120659E-1)[&rate=5.347859820102209E-4]:2.694624029069E-1,18[&rate=5.347859820102209E-4]:7.088082135155E-1)[&rate=5.347859820102209E-4]:1.046544910313E-1,((87[&rate=5.347859820102209E-4]:2.218040765677E-1,((((84[&rate=5.347859820102209E-4]:1.97729748272E-2,93[&rate=5.347859820102209E-4]:3.347160496422E-2)[&rate=5.347859820102209E-4]:8.844560332991E-2,(83[&rate=5.347859820102209E-4]:5.774177357911E-2,86[&rate=5.347859820102209E-4]:5.774177357911E-2)[&rate=5.347859820102209E-4]:5.047680457801E-2)[&rate=5.347859820102209E-4]:7.012656341303E-3,85[&rate=5.347859820102209E-4]:1.152312344984E-1)[&rate=5.347859820102209E-4]:8.843483689381E-2,((91[&rate=5.347859820102209E-4]:5.047884640979E-2,90[&rate=5.347859820102209E-4]:5.047884640979E-2)[&rate=5.347859820102209E-4]:3.322934779783E-2,92[&rate=5.347859820102209E-4]:8.370819420762E-2)[&rate=5.347859820102209E-4]:1.336565073216E-1)[&rate=5.347859820102209E-4]:1.813800517547E-2)[&rate=5.347859820102209E-4]:1.452796333367E-1,(88[&rate=5.347859820102209E-4]:2.040146650929E-1,89[&rate=5.347859820102209E-4]:2.177132952299E-1)[&rate=5.347859820102209E-4]:1.630690448115E-1)[&rate=5.347859820102209E-4]:8.71036528889E-1)[&rate=5.347859820102209E-4]:4.699581262587E-2,3[&rate=5.347859820102209E-4]:7.453900240221E-1)[&rate=5.347859820102209E-4]:6.936642905269E-1)[&rate=5.347859820102209E-4]:5.039127845436E-1,101[&rate=5.347859820102209E-4]:9.40227373065E-1)[&rate=5.347859820102209E-4]:5.943594361912E-1)[&rate=5.347859820102209E-4]:9.903998982374E-2,40[&rate=5.347859820102209E-4]:6.604626400862E-1)[&rate=5.347859820102209E-4]:3.143334999454E-2)[&rate=5.347859820102209E-4]:7.573806764114E-2)[&rate=5.347859820102209E-4]:1.634421013489E-2,147[&rate=5.347859820102209E-4]:8.413553170371E-1)[&rate=5.347859820102209E-4]:8.955570782058E-3,((((94[&rate=5.347859820102209E-4]:3.721119486005E-1,100[&rate=5.347859820102209E-4]:3.721119486005E-1)[&rate=5.347859820102209E-4]:1.617882802812E-1,95[&rate=5.347859820102209E-4]:6.185996824337E-1)[&rate=5.347859820102209E-4]:2.326652856342E-1,(99[&rate=5.347859820102209E-4]:8.089236732592E-1,96[&rate=5.347859820102209E-4]:7.734045475763E-1)[&rate=5.347859820102209E-4]:5.327025655728E-2)[&rate=5.347859820102209E-4]:4.065759517652E-2,98[&rate=5.347859820102209E-4]:8.809936014958E-1)[&rate=5.347859820102209E-4]:4.035553768934E-2)[&rate=5.347859820102209E-4]:2.837033316997E-2)[&rate=5.347859820102209E-4]:1.402891065053E-1)[&rate=5.347859820102209E-4]:5.161098988522E-1,((((69[&rate=5.347859820102209E-4]:8.44847701298E-1,((((131[&rate=5.347859820102209E-4]:1.181663664439E-1,130[&rate=5.347859820102209E-4]:1.154266404166E-1)[&rate=5.347859820102209E-4]:1.517870380862E-1,132[&rate=5.347859820102209E-4]:2.699534045301E-1)[&rate=5.347859820102209E-4]:2.900365672376E-2,129[&rate=5.347859820102209E-4]:2.962173352265E-1)[&rate=5.347859820102209E-4]:3.049636418822E-1,118[&rate=5.347859820102209E-4]:7.381672784786E-1)[&rate=5.347859820102209E-4]:9.572151870971E-2)[&rate=5.347859820102209E-4]:8.379497655858E-1,(128[&rate=5.347859820102209E-4]:1.414639021678E0,((65[&rate=5.347859820102209E-4]:3.74245342208E-1,(62[&rate=5.347859820102209E-4]:4.18754842322E-1,(64[&rate=5.347859820102209E-4]:1.931996927381E-1,60[&rate=5.347859820102209E-4]:4.251476123144E-2)[&rate=5.347859820102209E-4]:1.844592591728E-1)[&rate=5.347859820102209E-4]:1.472713218037E-1)[&rate=5.347859820102209E-4]:2.120605979176E-1,(63[&rate=5.347859820102209E-4]:1.965271713366E-1,61[&rate=5.347859820102209E-4]:2.376230617477E-1)[&rate=5.347859820102209E-4]:5.404637002956E-1)[&rate=5.347859820102209E-4]:7.762782870319E-1)[&rate=5.347859820102209E-4]:1.17473513699E-1)[&rate=5.347859820102209E-4]:3.075391845492E-1,((((47[&rate=5.347859820102209E-4]:4.711822046421E-1,51[&rate=5.347859820102209E-4]:4.438598002706E-1)[&rate=5.347859820102209E-4]:2.27262252717E-1,(((48[&rate=5.347859820102209E-4]:2.298311844609E-1,(42[&rate=5.347859820102209E-4]:1.189431289425E-1,41[&rate=5.347859820102209E-4]:1.134786480683E-1)[&rate=5.347859820102209E-4]:7.263668939822E-2)[&rate=5.347859820102209E-4]:2.028360508582E-1,43[&rate=5.347859820102209E-4]:4.435961970677E-1)[&rate=5.347859820102209E-4]:8.303394079869E-3,46[&rate=5.347859820102209E-4]:4.518995911475E-1)[&rate=5.347859820102209E-4]:2.465448662115E-1)[&rate=5.347859820102209E-4]:1.521466764433E-1,(50[&rate=5.347859820102209E-4]:4.981370462028E-1,49[&rate=5.347859820102209E-4]:4.981370462028E-1)[&rate=5.347859820102209E-4]:3.196672023538E-1)[&rate=5.347859820102209E-4]:1.290305673006E-1,(44[&rate=5.347859820102209E-4]:9.461960403238E-1,45[&rate=5.347859820102209E-4]:9.434637998867E-1)[&rate=5.347859820102209E-4]:2.796117990489E-2)[&rate=5.347859820102209E-4]:9.48305278431E-2)[&rate=5.347859820102209E-4]:2.536224560811E-2,(((36[&rate=5.347859820102209E-4]:5.532111149655E-2,121[&rate=5.347859820102209E-4]:2.134773166291E0)[&rate=5.347859820102209E-4]:3.571686238918E-2,127[&rate=5.347859820102209E-4]:2.611585919091E0)[&rate=5.347859820102209E-4]:3.703634180554E-2,35[&rate=5.347859820102209E-4]:8.149897322551E-2)[&rate=5.347859820102209E-4]:2.547478690209E-1)[&rate=5.347859820102209E-4]:4.707848774753E-1)[&rate=5.347859820102209E-4]:1.384212342057E-1,33[&rate=5.347859820102209E-4]:6.600089913301E-2)[&rate=5.347859820102209E-4]:4.58361638791E-3,(((((126[&rate=5.347859820102209E-4]:1.273775231704E0,((138[&rate=5.347859820102209E-4]:3.413399279101E-1,136[&rate=5.347859820102209E-4]:2.098330785949E-1)[&rate=5.347859820102209E-4]:3.741962486038E-1,135[&rate=5.347859820102209E-4]:5.155361765138E-1)[&rate=5.347859820102209E-4]:1.195996372355E0)[&rate=5.347859820102209E-4]:5.072940679534E-2,119[&rate=5.347859820102209E-4]:2.110207161143E0)[&rate=5.347859820102209E-4]:2.082265891818E-1,(67[&rate=5.347859820102209E-4]:2.131247160493E-1,(122[&rate=5.347859820102209E-4]:2.132780850205E-1,(123[&rate=5.347859820102209E-4]:1.77169544313E-1,124[&rate=5.347859820102209E-4]:1.744373038759E-1)[&rate=5.347859820102209E-4]:3.610854070755E-2)[&rate=5.347859820102209E-4]:5.011191813694E-1)[&rate=5.347859820102209E-4]:7.24323219471E-2)[&rate=5.347859820102209E-4]:6.495836494776E-2,(120[&rate=5.347859820102209E-4]:1.963652946876E0,66[&rate=5.347859820102209E-4]:2.666664550655E-2)[&rate=5.347859820102209E-4]:3.238487574376E-1)[&rate=5.347859820102209E-4]:5.23651570001E-1,(((((137[&rate=5.347859820102209E-4]:4.220398701139E-1,134[&rate=5.347859820102209E-4]:3.508069934017E-1)[&rate=5.347859820102209E-4]:4.956475345821E-1,133[&rate=5.347859820102209E-4]:8.765915142849E-1)[&rate=5.347859820102209E-4]:5.945348437481E-1,((52[&rate=5.347859820102209E-4]:6.54698189069E-1,(((12[&rate=5.347859820102209E-4]:2.51532754479E-1,5[&rate=5.347859820102209E-4]:2.131765900955E-1)[&rate=5.347859820102209E-4]:3.267321453994E-1,29[&rate=5.347859820102209E-4]:6.851142149469E-1)[&rate=5.347859820102209E-4]:3.432467740863E-1,103[&rate=5.347859820102209E-4]:7.954842767045E-1)[&rate=5.347859820102209E-4]:1.523507646926E0)[&rate=5.347859820102209E-4]:3.432198631206E-2,((((74[&rate=5.347859820102209E-4]:5.076947729263E-1,76[&rate=5.347859820102209E-4]:5.076947729263E-1)[&rate=5.347859820102209E-4]:1.816253666452E-2,(75[&rate=5.347859820102209E-4]:3.526091412329E-1,70[&rate=5.347859820102209E-4]:3.142529768494E-1)[&rate=5.347859820102209E-4]:1.73248168358E-1)[&rate=5.347859820102209E-4]:2.668348015994E-1,(((77[&rate=5.347859820102209E-4]:3.652931073201E-1,((79[&rate=5.347859820102209E-4]:1.654350269321E-1,(78[&rate=5.347859820102209E-4]:1.331429020626E-1,72[&rate=5.347859820102209E-4]:1.112250938433E-1)[&rate=5.347859820102209E-4]:3.229212486952E-2)[&rate=5.347859820102209E-4]:6.805429991052E-2,82[&rate=5.347859820102209E-4]:2.417085049247E-1)[&rate=5.347859820102209E-4]:9.618734212135E-2)[&rate=5.347859820102209E-4]:1.339239137273E-2,(73[&rate=5.347859820102209E-4]:2.493395616979E-1,71[&rate=5.347859820102209E-4]:1.80846411013E-1)[&rate=5.347859820102209E-4]:1.348253890496E-1)[&rate=5.347859820102209E-4]:1.58871190319E-1,(81[&rate=5.347859820102209E-4]:1.558468105216E-1,80[&rate=5.347859820102209E-4]:1.558468105216E-1)[&rate=5.347859820102209E-4]:3.378742620518E-1)[&rate=5.347859820102209E-4]:2.496559701238E-1)[&rate=5.347859820102209E-4]:6.085329360885E-1,53[&rate=5.347859820102209E-4]:6.547619886667E-1)[&rate=5.347859820102209E-4]:2.606146540302E-2)[&rate=5.347859820102209E-4]:8.223406995128E-3)[&rate=5.347859820102209E-4]:5.160461763596E-1,125[&rate=5.347859820102209E-4]:9.947105237632E-1)[&rate=5.347859820102209E-4]:4.909625487881E-1,(68[&rate=5.347859820102209E-4]:7.332004157769E-1,(((55[&rate=5.347859820102209E-4]:3.202936005588E-1,56[&rate=5.347859820102209E-4]:3.202936005588E-1)[&rate=5.347859820102209E-4]:2.328581132119E-1,(((58[&rate=5.347859820102209E-4]:3.933995854759E-1,54[&rate=5.347859820102209E-4]:3.360225362956E-1)[&rate=5.347859820102209E-4]:2.078584843706E-2,37[&rate=5.347859820102209E-4]:4.333111169731E-1)[&rate=5.347859820102209E-4]:7.148029061883E-2,59[&rate=5.347859820102209E-4]:4.665400414717E-1)[&rate=5.347859820102209E-4]:9.480839361068E-2)[&rate=5.347859820102209E-4]:6.395175657872E-2,57[&rate=5.347859820102209E-4]:6.280324320982E-1)[&rate=5.347859820102209E-4]:1.570805519848E-1)[&rate=5.347859820102209E-4]:5.858059901077E-1)[&rate=5.347859820102209E-4]:1.028812048328E-1)[&rate=5.347859820102209E-4]:7.586959737023E-2)[&rate=5.347859820102209E-4]:1.002066136573E-2)[&rate=5.347859820102209E-4]:3.28295317113E-2,34[&rate=5.347859820102209E-4]:1.298730647623E-1);
tree STATE_15500000 [&joint=-20983.336563831774,lnP=-20983.336563831774] = [&R] (((((((53[&rate=5.194671918411088E-4]:8.597183697513E-1,(52[&rate=5.194671918411088E-4]:7.074811670799E-1,((134[&rate=5.194671918411088E-4]:7.104328809301E-1,(133[&rate=5.194671918411088E-4]:4.131576134936E-1,137[&rate=5.194671918411088E-4]:4.542535039046E-1)[&rate=5.194671918411088E-4]:3.274122537376E-1)[&rate=5.194671918411088E-4]:5.672617415533E-1,(((12[&rate=5.194671918411088E-4]:5.328758821416E-1,5[&rate=5.194671918411088E-4]:4.945197177581E-1)[&rate=5.194671918411088E-4]:3.00965540708E-1,29[&rate=5.194671918411088E-4]:9.406907379182E-1)[&rate=5.194671918411088E-4]:5.516582476153E-1,103[&rate=5.194671918411088E-4]:1.259472273205E0)[&rate=5.194671918411088E-4]:9.387702944839E-1)[&rate=5.194671918411088E-4]:1.735323339522E-1)[&rate=5.194671918411088E-4]:1.604339239829E-1)[&rate=5.194671918411088E-4]:9.727002726603E-2,((75[&rate=5.194671918411088E-4]:3.916796068968E-1,((74[&rate=5.194671918411088E-4]:3.512807641102E-1,70[&rate=5.194671918411088E-4]:3.129245997267E-1)[&rate=5.194671918411088E-4]:2.068307133775E-2,76[&rate=5.194671918411088E-4]:3.719638354479E-1)[&rate=5.194671918411088E-4]:1.971577144892E-2)[&rate=5.194671918411088E-4]:2.260202996668E-1,(((81[&rate=5.194671918411088E-4]:1.743798208675E-1,80[&rate=5.194671918411088E-4]:1.743798208675E-1)[&rate=5.194671918411088E-4]:1.675114854666E-1,(((79[&rate=5.194671918411088E-4]:1.272075524211E-1,71[&rate=5.194671918411088E-4]:9.98102921471E-2)[&rate=5.194671918411088E-4]:1.27434572822E-1,(82[&rate=5.194671918411088E-4]:2.603682815306E-1,(78[&rate=5.194671918411088E-4]:7.440073159492E-2,72[&rate=5.194671918411088E-4]:5.248292337561E-2)[&rate=5.194671918411088E-4]:1.777483718536E-1)[&rate=5.194671918411088E-4]:2.493021794582E-3)[&rate=5.194671918411088E-4]:8.138345561764E-2,73[&rate=5.194671918411088E-4]:3.771214712716E-1)[&rate=5.194671918411088E-4]:1.408490355567E-2)[&rate=5.194671918411088E-4]:5.431319147912E-2,77[&rate=5.194671918411088E-4]:4.400401142517E-1)[&rate=5.194671918411088E-4]:1.721803402573E-1)[&rate=5.194671918411088E-4]:1.085751549066E0)[&rate=5.194671918411088E-4]:2.189466546547E-1,125[&rate=5.194671918411088E-4]:9.655525380109E-1)[&rate=5.194671918411088E-4]:1.394364059417E-1,(68[&rate=5.194671918411088E-4]:6.181892149947E-1,((((58[&rate=5.194671918411088E-4]:7.25125048692E-2,54[&rate=5.194671918411088E-4]:1.513545568886E-2)[&rate=5.194671918411088E-4]:2.60545719809E-1,(55[&rate=5.194671918411088E-4]:2.58024011946E-1,56[&rate=5.194671918411088E-4]:2.58024011946E-1)[&rate=5.194671918411088E-4]:4.771180836052E-2)[&rate=5.194671918411088E-4]:3.624962503781E-2,(59[&rate=5.194671918411088E-4]:2.115745198231E-1,37[&rate=5.194671918411088E-4]:2.498258859433E-1)[&rate=5.194671918411088E-4]:1.386076468328E-1)[&rate=5.194671918411088E-4]:1.893633400121E-1,57[&rate=5.194671918411088E-4]:5.422777471052E-1)[&rate=5.194671918411088E-4]:1.278240361956E-1)[&rate=5.194671918411088E-4]:3.201330622911E-1)[&rate=5.194671918411088E-4]:4.456872345654E-1,((120[&rate=5.194671918411088E-4]:2.210959665699E0,(67[&rate=5.194671918411088E-4]:1.694686811011E-1,((124[&rate=5.194671918411088E-4]:2.715034175939E-2,123[&rate=5.194671918411088E-4]:2.988258219651E-2)[&rate=5.194671918411088E-4]:2.635335940507E-1,122[&rate=5.194671918411088E-4]:2.934161762472E-1)[&rate=5.194671918411088E-4]:3.773250551946E-1)[&rate=5.194671918411088E-4]:1.045046832281E-1)[&rate=5.194671918411088E-4]:5.313186977978E-2,(66[&rate=5.194671918411088E-4]:3.147929835269E-1,(126[&rate=5.194671918411088E-4]:1.438563413871E0,(119[&rate=5.194671918411088E-4]:1.988548363477E0,((138[&rate=5.194671918411088E-4]:1.786691521517E-1,136[&rate=5.194671918411088E-4]:4.716230283647E-2)[&rate=5.194671918411088E-4]:6.529733510564E-1,135[&rate=5.194671918411088E-4]:6.316425032081E-1)[&rate=5.194671918411088E-4]:1.00896065479E0)[&rate=5.194671918411088E-4]:2.357175730374E-1)[&rate=5.194671918411088E-4]:1.234037593408E-1)[&rate=5.194671918411088E-4]:1.231225058198E-2)[&rate=5.194671918411088E-4]:5.0918363997E-1)[&rate=5.194671918411088E-4]:2.13824706557E-1,(33[&rate=5.194671918411088E-4]:1.036332964541E-1,(34[&rate=5.194671918411088E-4]:5.791489095294E-2,32[&rate=5.194671918411088E-4]:3.599708273386E-2)[&rate=5.194671918411088E-4]:6.215676166553E-2)[&rate=5.194671918411088E-4]:6.702822938731E-2)[&rate=5.194671918411088E-4]:1.220864249294E-1,((38[&rate=5.194671918411088E-4]:9.230459671283E-1,(((147[&rate=5.194671918411088E-4]:6.482615264321E-1,97[&rate=5.194671918411088E-4]:5.198462258856E-1)[&rate=5.194671918411088E-4]:6.428376175711E-2,40[&rate=5.194671918411088E-4]:6.551682390089E-1)[&rate=5.194671918411088E-4]:1.351895539312E-1,((((((94[&rate=5.194671918411088E-4]:4.82664664991E-1,100[&rate=5.194671918411088E-4]:4.82664664991E-1)[&rate=5.194671918411088E-4]:4.84616711148E-2,95[&rate=5.194671918411088E-4]:6.158257896578E-1)[&rate=5.194671918411088E-4]:1.727383779293E-1,(99[&rate=5.194671918411088E-4]:7.721839355589E-1,96[&rate=5.194671918411088E-4]:7.366648098761E-1)[&rate=5.194671918411088E-4]:2.730919377672E-2)[&rate=5.194671918411088E-4]:1.462314714605E-2,98[&rate=5.194671918411088E-4]:7.922583529845E-1)[&rate=5.194671918411088E-4]:7.579666273907E-2,((((22[&rate=5.194671918411088E-4]:6.026861593646E-1,27[&rate=5.194671918411088E-4]:6.19124515529E-1)[&rate=5.194671918411088E-4]:2.932516354112E-1,2[&rate=5.194671918411088E-4]:7.233350550497E-1)[&rate=5.194671918411088E-4]:1.891264828515E-2,31[&rate=5.194671918411088E-4]:9.69644963609E-1)[&rate=5.194671918411088E-4]:3.024548715426E-1,((7[&rate=5.194671918411088E-4]:3.687356698559E-1,8[&rate=5.194671918411088E-4]:3.687356698559E-1)[&rate=5.194671918411088E-4]:4.815003635281E-1,26[&rate=5.194671918411088E-4]:9.570853484525E-1)[&rate=5.194671918411088E-4]:2.711788702606E-1)[&rate=5.194671918411088E-4]:1.651662943129E0)[&rate=5.194671918411088E-4]:4.970467867458E-2,((((((((144[&rate=5.194671918411088E-4]:2.028774625201E-1,(145[&rate=5.194671918411088E-4]:2.429122100899E-2,141[&rate=5.194671918411088E-4]:2.155149498141E-2)[&rate=5.194671918411088E-4]:1.84065693566E-1)[&rate=5.194671918411088E-4]:1.153109526341E-1,142[&rate=5.194671918411088E-4]:3.236678672091E-1)[&rate=5.194671918411088E-4]:1.270566964622E0,(((((148[&rate=5.194671918411088E-4]:4.451751094165E-1,143[&rate=5.194671918411088E-4]:4.424353833892E-1)[&rate=5.194671918411088E-4]:3.474041347412E-1,((111[&rate=5.194671918411088E-4]:4.972974466826E-1,(104[&rate=5.194671918411088E-4]:4.386494437165E-1,106[&rate=5.194671918411088E-4]:4.386494437165E-1)[&rate=5.194671918411088E-4]:4.220964680169E-2)[&rate=5.194671918411088E-4]:5.023490618454E-2,139[&rate=5.194671918411088E-4]:7.228748186205E-1)[&rate=5.194671918411088E-4]:2.834030556741E-1)[&rate=5.194671918411088E-4]:1.314387814199E-2,116[&rate=5.194671918411088E-4]:7.673669579161E-1)[&rate=5.194671918411088E-4]:1.089151237913E-1,((19[&rate=5.194671918411088E-4]:5.033405177886E-1,13[&rate=5.194671918411088E-4]:4.649843534049E-1)[&rate=5.194671918411088E-4]:3.832975866234E-1,(115[&rate=5.194671918411088E-4]:6.63185187853E-1,((107[&rate=5.194671918411088E-4]:5.406060498423E-1,108[&rate=5.194671918411088E-4]:5.37866323815E-1)[&rate=5.194671918411088E-4]:6.676831819947E-2,(109[&rate=5.194671918411088E-4]:4.194833908421E-1,114[&rate=5.194671918411088E-4]:3.400313360476E-1)[&rate=5.194671918411088E-4]:2.070690593914E-1)[&rate=5.194671918411088E-4]:1.16084792414E-1)[&rate=5.194671918411088E-4]:1.029049713535E-1)[&rate=5.194671918411088E-4]:1.101919225008E-1)[&rate=5.194671918411088E-4]:3.00927028711E-1,((9[&rate=5.194671918411088E-4]:8.448837546572E-1,((14[&rate=5.194671918411088E-4]:6.618074553065E-1,(4[&rate=5.194671918411088E-4]:4.405956026224E-1,30[&rate=5.194671918411088E-4]:6.131983423484E-1)[&rate=5.194671918411088E-4]:1.636776061089E-1)[&rate=5.194671918411088E-4]:3.503621929585E-2,(117[&rate=5.194671918411088E-4]:4.64866146891E-1,112[&rate=5.194671918411088E-4]:4.621264208635E-1)[&rate=5.194671918411088E-4]:2.347172537389E-1)[&rate=5.194671918411088E-4]:1.562592581369E-1)[&rate=5.194671918411088E-4]:5.899680529796E-2,((110[&rate=5.194671918411088E-4]:5.736786630249E-1,113[&rate=5.194671918411088E-4]:5.791581150796E-1)[&rate=5.194671918411088E-4]:6.032276106637E-2,105[&rate=5.194671918411088E-4]:6.120836158722E-1)[&rate=5.194671918411088E-4]:2.726188618913E-1)[&rate=5.194671918411088E-4]:3.47301153203E-1)[&rate=5.194671918411088E-4]:1.622312008646E-1)[&rate=5.194671918411088E-4]:4.613389022389E-2,((24[&rate=5.194671918411088E-4]:9.384449197843E-1,(((21[&rate=5.194671918411088E-4]:5.734057277467E-1,17[&rate=5.194671918411088E-4]:5.432687414454E-1)[&rate=5.194671918411088E-4]:1.058373079817E-1,28[&rate=5.194671918411088E-4]:7.039005699749E-1)[&rate=5.194671918411088E-4]:1.914281713934E-1,1[&rate=5.194671918411088E-4]:1.090273715054E-1)[&rate=5.194671918411088E-4]:4.859563047076E-2)[&rate=5.194671918411088E-4]:5.638410341697E-1,(102[&rate=5.194671918411088E-4]:2.280240442876E-1,(((25[&rate=5.194671918411088E-4]:4.812470832384E-1,20[&rate=5.194671918411088E-4]:4.620690010467E-1)[&rate=5.194671918411088E-4]:1.447926388595E-1,23[&rate=5.194671918411088E-4]:6.150808179882E-1)[&rate=5.194671918411088E-4]:2.918627577392E-1,(140[&rate=5.194671918411088E-4]:6.736921439998E-1,11[&rate=5.194671918411088E-4]:6.928702261915E-1)[&rate=5.194671918411088E-4]:1.291418426867E-1)[&rate=5.194671918411088E-4]:4.717654000669E-1)[&rate=5.194671918411088E-4]:1.126180740501E-1)[&rate=5.194671918411088E-4]:5.315126125147E-2)[&rate=5.194671918411088E-4]:1.86539005051E-1,((((((91[&rate=5.194671918411088E-4]:7.96259293443E-2,90[&rate=5.194671918411088E-4]:7.96259293443E-2)[&rate=5.194671918411088E-4]:1.078694669549E-1,92[&rate=5.194671918411088E-4]:1.874953962992E-1)[&rate=5.194671918411088E-4]:3.383193841897E-2,(87[&rate=5.194671918411088E-4]:2.012983789651E-1,(((93[&rate=5.194671918411088E-4]:1.606495621422E-1,83[&rate=5.194671918411088E-4]:1.469509320052E-1)[&rate=5.194671918411088E-4]:3.585624211124E-2,86[&rate=5.194671918411088E-4]:1.828071741164E-1)[&rate=5.194671918411088E-4]:1.205604225583E-2,(84[&rate=5.194671918411088E-4]:1.625756244947E-1,85[&rate=5.194671918411088E-4]:1.625756244947E-1)[&rate=5.194671918411088E-4]:3.228759187754E-2)[&rate=5.194671918411088E-4]:6.435162592823E-3)[&rate=5.194671918411088E-4]:6.330325616028E-3)[&rate=5.194671918411088E-4]:5.660867539777E-2,(88[&rate=5.194671918411088E-4]:6.879885179759E-2,89[&rate=5.194671918411088E-4]:8.24974819346E-2)[&rate=5.194671918411088E-4]:1.954385281813E-1)[&rate=5.194671918411088E-4]:6.238698478539E-1,3[&rate=5.194671918411088E-4]:3.483812004356E-1)[&rate=5.194671918411088E-4]:3.989424272292E-1,(18[&rate=5.194671918411088E-4]:8.442549806553E-1,(6[&rate=5.194671918411088E-4]:6.513358917445E-1,(15[&rate=5.194671918411088E-4]:4.730744159536E-1,10[&rate=5.194671918411088E-4]:4.347182515701E-1)[&rate=5.194671918411088E-4]:2.330559963387E-1)[&rate=5.194671918411088E-4]:1.299053902808E-1)[&rate=5.194671918411088E-4]:1.813714016015E-2)[&rate=5.194671918411088E-4]:8.30269030948E-1)[&rate=5.194671918411088E-4]:7.629546379692E-1,101[&rate=5.194671918411088E-4]:1.337807570555E0)[&rate=5.194671918411088E-4]:2.414237901646E-1,39[&rate=5.194671918411088E-4]:6.060672017253E-1)[&rate=5.194671918411088E-4]:7.586865821136E-2,(146[&rate=5.194671918411088E-4]:7.353789039265E-1,16[&rate=5.194671918411088E-4]:2.700653250809E0)[&rate=5.194671918411088E-4]:6.67755352451E-2)[&rate=5.194671918411088E-4]:1.074085339151E-1)[&rate=5.194671918411088E-4]:1.013399088318E-3)[&rate=5.194671918411088E-4]:2.009941851172E-1)[&rate=5.194671918411088E-4]:3.665640814398E-1,((((128[&rate=5.194671918411088E-4]:1.322677643008E0,(((132[&rate=5.194671918411088E-4]:1.647956133733E-1,129[&rate=5.194671918411088E-4]:1.62055887346E-1)[&rate=5.194671918411088E-4]:1.399012698167E-1,(131[&rate=5.194671918411088E-4]:1.952704538826E-1,130[&rate=5.194671918411088E-4]:1.925307278553E-1)[&rate=5.194671918411088E-4]:1.094264293074E-1)[&rate=5.194671918411088E-4]:3.653905106243E-1,(69[&rate=5.194671918411088E-4]:7.55537277183E-1,118[&rate=5.194671918411088E-4]:7.445783730734E-1)[&rate=5.194671918411088E-4]:5.97555960835E-2)[&rate=5.194671918411088E-4]:6.58069701248E-1)[&rate=5.194671918411088E-4]:3.48714965929E-1,(((65[&rate=5.194671918411088E-4]:1.664057115712E-1,(64[&rate=5.194671918411088E-4]:3.066527933919E-1,62[&rate=5.194671918411088E-4]:3.47748683803E-1)[&rate=5.194671918411088E-4]:1.043784968602E-2)[&rate=5.194671918411088E-4]:2.50716294669E-2,60[&rate=5.194671918411088E-4]:1.914773410381E-1)[&rate=5.194671918411088E-4]:2.092782460316E-1,(63[&rate=5.194671918411088E-4]:3.080305733892E-1,61[&rate=5.194671918411088E-4]:3.491264638002E-1)[&rate=5.194671918411088E-4]:2.434099451873E-1)[&rate=5.194671918411088E-4]:1.218582227346E0)[&rate=5.194671918411088E-4]:8.307030608946E-2,(45[&rate=5.194671918411088E-4]:8.910185986808E-1,(((50[&rate=5.194671918411088E-4]:5.12831815527E-1,49[&rate=5.194671918411088E-4]:5.12831815527E-1)[&rate=5.194671918411088E-4]:2.713670445614E-1,(((46[&rate=5.194671918411088E-4]:6.576284882608E-1,43[&rate=5.194671918411088E-4]:6.576284882608E-1)[&rate=5.194671918411088E-4]:6.110231875659E-2,((41[&rate=5.194671918411088E-4]:3.402672937557E-1,42[&rate=5.194671918411088E-4]:3.4573177463E-1)[&rate=5.194671918411088E-4]:6.23044480747E-2,48[&rate=5.194671918411088E-4]:4.462875888249E-1)[&rate=5.194671918411088E-4]:2.61514256444E-1)[&rate=5.194671918411088E-4]:7.606407367614E-2,(44[&rate=5.194671918411088E-4]:7.022879814677E-1,51[&rate=5.194671918411088E-4]:6.804300579705E-1)[&rate=5.194671918411088E-4]:8.704241835162E-2)[&rate=5.194671918411088E-4]:2.219086464056E-2)[&rate=5.194671918411088E-4]:2.068710897302E-2,47[&rate=5.194671918411088E-4]:8.376728543071E-1)[&rate=5.194671918411088E-4]:6.154246568503E-2)[&rate=5.194671918411088E-4]:9.004810405393E-2)[&rate=5.194671918411088E-4]:6.748547859823E-2,(((35[&rate=5.194671918411088E-4]:6.055089558023E-3,36[&rate=5.194671918411088E-4]:5.263043202378E-2)[&rate=5.194671918411088E-4]:1.644540644689E-1,127[&rate=5.194671918411088E-4]:2.737632441698E0)[&rate=5.194671918411088E-4]:1.103789093845E-1,121[&rate=5.194671918411088E-4]:2.406915460672E0)[&rate=5.194671918411088E-4]:1.22932069252E-2)[&rate=5.194671918411088E-4]:3.94063331716E-1)[&rate=5.194671918411088E-4]:4.849554035127E-1);
tree STATE_15510000 [&joint=-20997.440888799207,lnP=-20997.440888799207] = [&R] ((((38[&rate=5.607807088509323E-4]:9.264260345339E-1,((((99[&rate=5.607807088509323E-4]:5.690239786793E-1,96[&rate=5.607807088509323E-4]:5.335048529965E-1)[&rate=5.607807088509323E-4]:1.832056897002E-1,((94[&rate=5.607807088509323E-4]:1.883014484664E-1,100[&rate=5.607807088509323E-4]:1.883014484664E-1)[&rate=5.607807088509323E-4]:1.633117330456E-1,95[&rate=5.607807088509323E-4]:4.363126350641E-1)[&rate=5.607807088509323E-4]:3.04988071567E-1)[&rate=5.607807088509323E-4]:8.285939162505E-2,98[&rate=5.607807088509323E-4]:8.132311365074E-1)[&rate=5.607807088509323E-4]:8.133071109544E-2,((((16[&rate=5.607807088509323E-4]:2.719901629422E0,146[&rate=5.607807088509323E-4]:7.546272825395E-1)[&rate=5.607807088509323E-4]:2.801125176725E-3,147[&rate=5.607807088509323E-4]:6.945868776616E-1)[&rate=5.607807088509323E-4]:7.572847607155E-2,40[&rate=5.607807088509323E-4]:7.129383045529E-1)[&rate=5.607807088509323E-4]:3.774135350546E-2,(39[&rate=5.607807088509323E-4]:5.38280286113E-1,((((((((116[&rate=5.607807088509323E-4]:3.513358313811E-1,(111[&rate=5.607807088509323E-4]:7.156946628E-2,((139[&rate=5.607807088509323E-4]:2.204052630608E-1,106[&rate=5.607807088509323E-4]:2.862444114301E-2)[&rate=5.607807088509323E-4]:1.370205094549E-2,104[&rate=5.607807088509323E-4]:4.23264920885E-2)[&rate=5.607807088509323E-4]:1.280461802713E-2)[&rate=5.607807088509323E-4]:3.564786938682E-1)[&rate=5.607807088509323E-4]:1.019484883408E-1,(148[&rate=5.607807088509323E-4]:2.035416909533E-1,143[&rate=5.607807088509323E-4]:2.008019649259E-1)[&rate=5.607807088509323E-4]:2.880987931522E-1)[&rate=5.607807088509323E-4]:5.38142706425E-1,((19[&rate=5.607807088509323E-4]:8.043440794647E-1,13[&rate=5.607807088509323E-4]:7.65987915081E-1)[&rate=5.607807088509323E-4]:1.607795495789E-1,((((114[&rate=5.607807088509323E-4]:3.726325346167E-1,107[&rate=5.607807088509323E-4]:4.329065072194E-1)[&rate=5.607807088509323E-4]:1.636044171706E-2,109[&rate=5.607807088509323E-4]:4.684450311282E-1)[&rate=5.607807088509323E-4]:3.263336019979E-1,108[&rate=5.607807088509323E-4]:7.728608249071E-1)[&rate=5.607807088509323E-4]:1.190117764536E-1,115[&rate=5.607807088509323E-4]:8.343383547853E-1)[&rate=5.607807088509323E-4]:1.023732905284E-2)[&rate=5.607807088509323E-4]:1.468513423087E-1)[&rate=5.607807088509323E-4]:1.484433265931E-1,(((9[&rate=5.607807088509323E-4]:6.039660913034E-1,(117[&rate=5.607807088509323E-4]:1.680750451575E-2,112[&rate=5.607807088509323E-4]:1.406777848816E-2)[&rate=5.607807088509323E-4]:5.981174908973E-1)[&rate=5.607807088509323E-4]:6.048777371892E-2,((4[&rate=5.607807088509323E-4]:4.234387227877E-2,30[&rate=5.607807088509323E-4]:2.149466120048E-1)[&rate=5.607807088509323E-4]:4.885103235363E-1,14[&rate=5.607807088509323E-4]:5.883884423902E-1)[&rate=5.607807088509323E-4]:8.428460071416E-2)[&rate=5.607807088509323E-4]:1.123951794269E-1,((110[&rate=5.607807088509323E-4]:2.368972564753E-1,113[&rate=5.607807088509323E-4]:2.4237670853E-1)[&rate=5.607807088509323E-4]:3.108492136201E-1,105[&rate=5.607807088509323E-4]:5.258286618763E-1)[&rate=5.607807088509323E-4]:2.318423003811E-1)[&rate=5.607807088509323E-4]:4.369939110305E-1)[&rate=5.607807088509323E-4]:1.896351683681E-1,((((141[&rate=5.607807088509323E-4]:1.590769000492E-1,145[&rate=5.607807088509323E-4]:1.618166260768E-1)[&rate=5.607807088509323E-4]:1.823329107003E-2,144[&rate=5.607807088509323E-4]:1.745704650919E-1)[&rate=5.607807088509323E-4]:2.262646593745E-1,142[&rate=5.607807088509323E-4]:4.063145765213E-1)[&rate=5.607807088509323E-4]:1.124805876776E0,(102[&rate=5.607807088509323E-4]:2.20948459371E-2,((24[&rate=5.607807088509323E-4]:9.793438509626E-1,(((21[&rate=5.607807088509323E-4]:4.968286657349E-1,17[&rate=5.607807088509323E-4]:4.666916794335E-1)[&rate=5.607807088509323E-4]:2.146604141746E-1,28[&rate=5.607807088509323E-4]:7.36146614156E-1)[&rate=5.607807088509323E-4]:6.875177045538E-2,1[&rate=5.607807088509323E-4]:1.85970147484E-2)[&rate=5.607807088509323E-4]:1.79924918406E-1)[&rate=5.607807088509323E-4]:1.771310852058E-1,(((25[&rate=5.607807088509323E-4]:3.208982793892E-1,20[&rate=5.607807088509323E-4]:3.017201971974E-1)[&rate=5.607807088509323E-4]:3.998048350795E-1,23[&rate=5.607807088509323E-4]:7.097442103591E-1)[&rate=5.607807088509323E-4]:1.715422325067E-1,(140[&rate=5.607807088509323E-4]:6.402060601017E-1,11[&rate=5.607807088509323E-4]:6.593841422934E-1)[&rate=5.607807088509323E-4]:1.369707937232E-1)[&rate=5.607807088509323E-4]:2.642295891929E-1)[&rate=5.607807088509323E-4]:2.726374538508E-2)[&rate=5.607807088509323E-4]:2.624502648942E-1)[&rate=5.607807088509323E-4]:5.317958835903E-2)[&rate=5.607807088509323E-4]:3.994077050954E-1,((3[&rate=5.607807088509323E-4]:7.311422278091E-1,(6[&rate=5.607807088509323E-4]:7.180286875327E-1,((15[&rate=5.607807088509323E-4]:2.457458917992E-1,10[&rate=5.607807088509323E-4]:2.073897274158E-1)[&rate=5.607807088509323E-4]:4.705858397834E-1,18[&rate=5.607807088509323E-4]:7.24550909665E-1)[&rate=5.607807088509323E-4]:5.649147649788E-2)[&rate=5.607807088509323E-4]:6.516833479689E-2)[&rate=5.607807088509323E-4]:9.218062567996E-2,(((((93[&rate=5.607807088509323E-4]:1.089880725669E-1,(84[&rate=5.607807088509323E-4]:8.862693293904E-2,85[&rate=5.607807088509323E-4]:8.862693293904E-2)[&rate=5.607807088509323E-4]:6.662509490859E-3)[&rate=5.607807088509323E-4]:7.641774706201E-2,(83[&rate=5.607807088509323E-4]:1.393410628604E-1,86[&rate=5.607807088509323E-4]:1.393410628604E-1)[&rate=5.607807088509323E-4]:3.23661266315E-2)[&rate=5.607807088509323E-4]:5.135998486937E-2,((91[&rate=5.607807088509323E-4]:6.936033849866E-2,90[&rate=5.607807088509323E-4]:6.936033849866E-2)[&rate=5.607807088509323E-4]:6.234065899841E-2,92[&rate=5.607807088509323E-4]:1.317009974971E-1)[&rate=5.607807088509323E-4]:1.050648070012E-1)[&rate=5.607807088509323E-4]:1.350934116833E-2,87[&rate=5.607807088509323E-4]:2.365765155296E-1)[&rate=5.607807088509323E-4]:2.227715881211E-1,(88[&rate=5.607807088509323E-4]:2.245965099148E-1,89[&rate=5.607807088509323E-4]:2.382951400518E-1)[&rate=5.607807088509323E-4]:2.347515937359E-1)[&rate=5.607807088509323E-4]:9.037007772355E-1)[&rate=5.607807088509323E-4]:9.110698247692E-1)[&rate=5.607807088509323E-4]:2.332097961342E-1,101[&rate=5.607807088509323E-4]:9.648627483649E-1)[&rate=5.607807088509323E-4]:3.632034005968E-1,(97[&rate=5.607807088509323E-4]:2.759646396662E-1,(((22[&rate=5.607807088509323E-4]:5.188048099152E-1,27[&rate=5.607807088509323E-4]:5.352431660795E-1)[&rate=5.607807088509323E-4]:3.527013744656E-1,(26[&rate=5.607807088509323E-4]:7.392715473593E-1,((7[&rate=5.607807088509323E-4]:1.710139734865E-1,8[&rate=5.607807088509323E-4]:1.710139734865E-1)[&rate=5.607807088509323E-4]:2.914643794066E-1,31[&rate=5.607807088509323E-4]:6.131632844E-1)[&rate=5.607807088509323E-4]:1.699438793977E-1)[&rate=5.607807088509323E-4]:1.431935411311E-1)[&rate=5.607807088509323E-4]:3.212377029165E-1,2[&rate=5.607807088509323E-4]:1.020141147571E0)[&rate=5.607807088509323E-4]:1.283587546291E0)[&rate=5.607807088509323E-4]:7.899098935559E-3)[&rate=5.607807088509323E-4]:1.833782961451E-1)[&rate=5.607807088509323E-4]:2.123993719453E-1)[&rate=5.607807088509323E-4]:1.54668889982E-2)[&rate=5.607807088509323E-4]:2.285854984065E-1)[&rate=5.607807088509323E-4]:6.905919888443E-1,(((128[&rate=5.607807088509323E-4]:1.397223455121E0,(((64[&rate=5.607807088509323E-4]:4.182104000645E-1,(60[&rate=5.607807088509323E-4]:1.910870477153E-1,(62[&rate=5.607807088509323E-4]:3.143322707896E-1,65[&rate=5.607807088509323E-4]:1.225514488719E-1)[&rate=5.607807088509323E-4]:6.853559884345E-2)[&rate=5.607807088509323E-4]:7.643842084245E-2)[&rate=5.607807088509323E-4]:2.91728664891E-1,(63[&rate=5.607807088509323E-4]:6.376728416805E-2,61[&rate=5.607807088509323E-4]:1.048631745791E-1)[&rate=5.607807088509323E-4]:6.461717807874E-1)[&rate=5.607807088509323E-4]:7.708712675123E-1,(118[&rate=5.607807088509323E-4]:4.920132342111E-1,((131[&rate=5.607807088509323E-4]:2.306137946877E-1,((129[&rate=5.607807088509323E-4]:1.099780153121E-1,132[&rate=5.607807088509323E-4]:1.127177413394E-1)[&rate=5.607807088509323E-4]:4.868051488858E-2,130[&rate=5.607807088509323E-4]:1.586585302007E-1)[&rate=5.607807088509323E-4]:6.921553845965E-2)[&rate=5.607807088509323E-4]:6.480773256765E-2,69[&rate=5.607807088509323E-4]:4.406270067075E-1)[&rate=5.607807088509323E-4]:6.234513161319E-2)[&rate=5.607807088509323E-4]:1.029892988668E0)[&rate=5.607807088509323E-4]:1.504325963968E-2)[&rate=5.607807088509323E-4]:5.268894709715E-1,((((43[&rate=5.607807088509323E-4]:7.041084156959E-1,(42[&rate=5.607807088509323E-4]:5.647539489029E-1,(41[&rate=5.607807088509323E-4]:4.020355183777E-1,48[&rate=5.607807088509323E-4]:4.457513653721E-1)[&rate=5.607807088509323E-4]:1.572539496509E-1)[&rate=5.607807088509323E-4]:9.017413892434E-2)[&rate=5.607807088509323E-4]:1.708633116016E-2,46[&rate=5.607807088509323E-4]:7.211947468561E-1)[&rate=5.607807088509323E-4]:3.463478811971E-2,((49[&rate=5.607807088509323E-4]:5.125321458166E-1,50[&rate=5.607807088509323E-4]:5.125321458166E-1)[&rate=5.607807088509323E-4]:1.620806225577E-1,51[&rate=5.607807088509323E-4]:6.800772492486E-1)[&rate=5.607807088509323E-4]:4.842988135574E-2)[&rate=5.607807088509323E-4]:2.216533548499E-1,((47[&rate=5.607807088509323E-4]:7.058802167846E-1,45[&rate=5.607807088509323E-4]:6.976834954732E-1)[&rate=5.607807088509323E-4]:1.079167275717E-2,44[&rate=5.607807088509323E-4]:7.112074086675E-1)[&rate=5.607807088509323E-4]:2.60811000284E-1)[&rate=5.607807088509323E-4]:1.814305452871E-1)[&rate=5.607807088509323E-4]:1.756495831994E-1,(((121[&rate=5.607807088509323E-4]:2.106894073162E0,127[&rate=5.607807088509323E-4]:2.547989963573E0)[&rate=5.607807088509323E-4]:7.824631405185E-2,36[&rate=5.607807088509323E-4]:1.056883324197E-1)[&rate=5.607807088509323E-4]:1.346261386287E-2,35[&rate=5.607807088509323E-4]:7.257560381681E-2)[&rate=5.607807088509323E-4]:4.984197821876E-1)[&rate=5.607807088509323E-4]:4.436571908583E-1)[&rate=5.607807088509323E-4]:7.929027751948E-2,((((119[&rate=5.607807088509323E-4]:1.811582864177E0,((138[&rate=5.607807088509323E-4]:2.747599660886E-1,136[&rate=5.607807088509323E-4]:1.432531167734E-1)[&rate=5.607807088509323E-4]:2.926030382018E-1,135[&rate=5.607807088509323E-4]:3.673630042903E-1)[&rate=5.607807088509323E-4]:1.096274654408E0)[&rate=5.607807088509323E-4]:3.068343882123E-1,(126[&rate=5.607807088509323E-4]:1.129674331462E0,120[&rate=5.607807088509323E-4]:1.819486443147E0)[&rate=5.607807088509323E-4]:2.030403982839E-1)[&rate=5.607807088509323E-4]:1.961205709428E-1,66[&rate=5.607807088509323E-4]:2.816611110037E-1)[&rate=5.607807088509323E-4]:1.441846415449E-1,(67[&rate=5.607807088509323E-4]:2.280505633685E-1,((123[&rate=5.607807088509323E-4]:3.589414002985E-1,122[&rate=5.607807088509323E-4]:3.589414002985E-1)[&rate=5.607807088509323E-4]:4.082092616104E-3,124[&rate=5.607807088509323E-4]:3.602912524775E-1)[&rate=5.607807088509323E-4]:3.662996207945E-1)[&rate=5.607807088509323E-4]:1.977951891802E-1)[&rate=5.607807088509323E-4]:6.680971018335E-1)[&rate=5.607807088509323E-4]:1.091608156218E-1,((32[&rate=5.607807088509323E-4]:2.832722286545E-2,33[&rate=5.607807088509323E-4]:3.380667492017E-2)[&rate=5.607807088509323E-4]:1.358084276375E-1,((((((((70[&rate=5.607807088509323E-4]:3.817391894589E-1,(74[&rate=5.607807088509323E-4]:4.173441794359E-1,76[&rate=5.607807088509323E-4]:4.173441794359E-1)[&rate=5.607807088509323E-4]:2.751174406458E-3)[&rate=5.607807088509323E-4]:5.39185699081E-2,75[&rate=5.607807088509323E-4]:4.740139237504E-1)[&rate=5.607807088509323E-4]:1.0895683176E-1,(((73[&rate=5.607807088509323E-4]:2.671178366108E-1,(81[&rate=5.607807088509323E-4]:1.610606870747E-2,80[&rate=5.607807088509323E-4]:1.610606870747E-2)[&rate=5.607807088509323E-4]:2.016966994102E-1)[&rate=5.607807088509323E-4]:6.535554161277E-2,77[&rate=5.607807088509323E-4]:3.269939261689E-1)[&rate=5.607807088509323E-4]:1.072002685749E-1,((79[&rate=5.607807088509323E-4]:3.049855742905E-1,71[&rate=5.607807088509323E-4]:2.775883140165E-1)[&rate=5.607807088509323E-4]:2.822040413812E-2,(82[&rate=5.607807088509323E-4]:3.002054662622E-1,(72[&rate=5.607807088509323E-4]:7.657808111078E-3,78[&rate=5.607807088509323E-4]:2.957561633039E-2)[&rate=5.607807088509323E-4]:2.624106718497E-1)[&rate=5.607807088509323E-4]:4.121969024856E-2)[&rate=5.607807088509323E-4]:6.537177795899E-2)[&rate=5.607807088509323E-4]:1.432971087119E-1)[&rate=5.607807088509323E-4]:1.137690848285E0,(((((12[&rate=5.607807088509323E-4]:2.438775798468E-1,5[&rate=5.607807088509323E-4]:2.055214154633E-1)[&rate=5.607807088509323E-4]:1.044893735996E-1,29[&rate=5.607807088509323E-4]:4.552162685149E-1)[&rate=5.607807088509323E-4]:4.224438982686E-1,103[&rate=5.607807088509323E-4]:6.447834544547E-1)[&rate=5.607807088509323E-4]:1.543163151504E0,53[&rate=5.607807088509323E-4]:5.154561500862E-1)[&rate=5.607807088509323E-4]:3.945260226079E-1,((134[&rate=5.607807088509323E-4]:3.793496407648E-1,133[&rate=5.607807088509323E-4]:4.094866270659E-1)[&rate=5.607807088509323E-4]:6.709406634481E-3,137[&rate=5.607807088509323E-4]:4.572919241114E-1)[&rate=5.607807088509323E-4]:1.275865635962E0)[&rate=5.607807088509323E-4]:6.42163724887E-2)[&rate=5.607807088509323E-4]:2.825941404041E-2,52[&rate=5.607807088509323E-4]:1.010654680535E0)[&rate=5.607807088509323E-4]:1.506636641282E-1,125[&rate=5.607807088509323E-4]:9.427391096902E-1)[&rate=5.607807088509323E-4]:4.353329933634E-1,(68[&rate=5.607807088509323E-4]:7.486965709408E-1,((((59[&rate=5.607807088509323E-4]:3.450174193564E-1,54[&rate=5.607807088509323E-4]:3.067660532362E-1)[&rate=5.607807088509323E-4]:1.06540279417E-1,(58[&rate=5.607807088509323E-4]:2.072031304669E-1,37[&rate=5.607807088509323E-4]:2.26328813527E-1)[&rate=5.607807088509323E-4]:2.634802513667E-1)[&rate=5.607807088509323E-4]:2.106998335536E-2,(55[&rate=5.607807088509323E-4]:4.442303329148E-1,56[&rate=5.607807088509323E-4]:4.442303329148E-1)[&rate=5.607807088509323E-4]:2.020062790241E-2)[&rate=5.607807088509323E-4]:9.856181654403E-2,57[&rate=5.607807088509323E-4]:5.739217391099E-1)[&rate=5.607807088509323E-4]:2.26687400137E-1)[&rate=5.607807088509323E-4]:4.627088654461E-1)[&rate=5.607807088509323E-4]:3.467682838214E-1,34[&rate=5.607807088509323E-4]:1.474393838059E-1)[&rate=5.607807088509323E-4]:3.861407491616E-2)[&rate=5.607807088509323E-4]:1.540365126519E-1);
tree STATE_15520000 [&joint=-21000.154861737,lnP=-21000.154861737] = [&R] ((32[&rate=5.324323477425378E-4]:1.07394080477E-1,((38[&rate=5.324323477425378E-4]:8.11779849872E-1,(((((((((116[&rate=5.324323477425378E-4]:7.444122025374E-1,((((104[&rate=5.324323477425378E-4]:2.944204357068E-3,106[&rate=5.324323477425378E-4]:2.944204357068E-3)[&rate=5.324323477425378E-4]:4.289791723275E-1,111[&rate=5.324323477425378E-4]:4.48361732849E-1)[&rate=5.324323477425378E-4]:4.484441294598E-4,139[&rate=5.324323477425378E-4]:6.241526427318E-1)[&rate=5.324323477425378E-4]:3.2558987039E-1,(148[&rate=5.324323477425378E-4]:3.94657809154E-1,143[&rate=5.324323477425378E-4]:3.919180831266E-1)[&rate=5.324323477425378E-4]:3.41386073831E-1)[&rate=5.324323477425378E-4]:4.672448393607E-2)[&rate=5.324323477425378E-4]:6.247041507452E-2,(((114[&rate=5.324323477425378E-4]:3.494967976142E-1,(107[&rate=5.324323477425378E-4]:3.262426382828E-1,109[&rate=5.324323477425378E-4]:3.454207204745E-1)[&rate=5.324323477425378E-4]:8.352813193411E-2)[&rate=5.324323477425378E-4]:4.598632833905E-2,108[&rate=5.324323477425378E-4]:4.530173725286E-1)[&rate=5.324323477425378E-4]:1.169052941923E-1,(115[&rate=5.324323477425378E-4]:4.21677235621E-1,(19[&rate=5.324323477425378E-4]:4.082430083846E-1,13[&rate=5.324323477425378E-4]:3.69886844001E-1)[&rate=5.324323477425378E-4]:1.339821724419E-1)[&rate=5.324323477425378E-4]:9.071118452447E-2)[&rate=5.324323477425378E-4]:2.944941974664E-1)[&rate=5.324323477425378E-4]:1.276730467307E-1,(((105[&rate=5.324323477425378E-4]:4.366207400261E-1,110[&rate=5.324323477425378E-4]:4.585385482452E-1)[&rate=5.324323477425378E-4]:1.372869603155E-1,113[&rate=5.324323477425378E-4]:6.013049606153E-1)[&rate=5.324323477425378E-4]:1.885488986355E-1,((117[&rate=5.324323477425378E-4]:4.886363621995E-1,112[&rate=5.324323477425378E-4]:4.858966361719E-1)[&rate=5.324323477425378E-4]:1.429701771198E-1,(9[&rate=5.324323477425378E-4]:5.969884622896E-1,((4[&rate=5.324323477425378E-4]:2.284412532957E-1,30[&rate=5.324323477425378E-4]:4.010439930217E-1)[&rate=5.324323477425378E-4]:1.818983756146E-1,14[&rate=5.324323477425378E-4]:4.678738754855E-1)[&rate=5.324323477425378E-4]:1.373337648861E-1)[&rate=5.324323477425378E-4]:2.365917292011E-2)[&rate=5.324323477425378E-4]:1.609870459591E-1)[&rate=5.324323477425378E-4]:2.268935859135E-1)[&rate=5.324323477425378E-4]:2.537631623831E-1,((144[&rate=5.324323477425378E-4]:4.125976948689E-2,(141[&rate=5.324323477425378E-4]:1.341161196184E-2,145[&rate=5.324323477425378E-4]:1.615133798943E-2)[&rate=5.324323477425378E-4]:3.05878835524E-2)[&rate=5.324323477425378E-4]:2.803433437363E-1,142[&rate=5.324323477425378E-4]:3.270825652782E-1)[&rate=5.324323477425378E-4]:1.116030781996E0)[&rate=5.324323477425378E-4]:4.48073571754E-4,(((((25[&rate=5.324323477425378E-4]:3.392329772892E-1,20[&rate=5.324323477425378E-4]:3.200548950975E-1)[&rate=5.324323477425378E-4]:1.437755185404E-1,23[&rate=5.324323477425378E-4]:4.7204959172E-1)[&rate=5.324323477425378E-4]:2.594480573842E-1,(140[&rate=5.324323477425378E-4]:5.504940830897E-1,11[&rate=5.324323477425378E-4]:5.696721652814E-1)[&rate=5.324323477425378E-4]:7.689397697358E-2)[&rate=5.324323477425378E-4]:5.069815662155E-1,102[&rate=5.324323477425378E-4]:8.7794283813E-2)[&rate=5.324323477425378E-4]:3.36119745751E-3,(24[&rate=5.324323477425378E-4]:1.014382050024E0,((28[&rate=5.324323477425378E-4]:7.810571510716E-1,(21[&rate=5.324323477425378E-4]:4.346895487401E-1,17[&rate=5.324323477425378E-4]:4.045525624387E-1)[&rate=5.324323477425378E-4]:3.217100680851E-1)[&rate=5.324323477425378E-4]:1.040843775174E-1,1[&rate=5.324323477425378E-4]:9.884015872604E-2)[&rate=5.324323477425378E-4]:1.347199734893E-1)[&rate=5.324323477425378E-4]:2.384172668633E-1)[&rate=5.324323477425378E-4]:1.058305971092E-1)[&rate=5.324323477425378E-4]:2.932133679546E-1,((((3[&rate=5.324323477425378E-4]:5.087586503405E-1,18[&rate=5.324323477425378E-4]:6.238271434911E-1)[&rate=5.324323477425378E-4]:1.077674781324E-1,(15[&rate=5.324323477425378E-4]:5.838554902047E-1,10[&rate=5.324323477425378E-4]:5.454993258213E-1)[&rate=5.324323477425378E-4]:1.395199533365E-1)[&rate=5.324323477425378E-4]:1.377593235571E-3,6[&rate=5.324323477425378E-4]:6.69958516229E-1)[&rate=5.324323477425378E-4]:3.703620306389E-1,(((((91[&rate=5.324323477425378E-4]:1.065695996494E-1,90[&rate=5.324323477425378E-4]:1.065695996494E-1)[&rate=5.324323477425378E-4]:4.363374421692E-2,92[&rate=5.324323477425378E-4]:1.502033438663E-1)[&rate=5.324323477425378E-4]:1.316977594073E-1,87[&rate=5.324323477425378E-4]:2.682024731366E-1)[&rate=5.324323477425378E-4]:4.234360818821E-2,((86[&rate=5.324323477425378E-4]:1.257970014519E-1,(84[&rate=5.324323477425378E-4]:9.244309937962E-2,93[&rate=5.324323477425378E-4]:1.061417295166E-1)[&rate=5.324323477425378E-4]:3.33539020723E-2)[&rate=5.324323477425378E-4]:7.944691334196E-2,(85[&rate=5.324323477425378E-4]:1.685552027616E-1,83[&rate=5.324323477425378E-4]:1.685552027616E-1)[&rate=5.324323477425378E-4]:3.668871203232E-2)[&rate=5.324323477425378E-4]:1.053021665309E-1)[&rate=5.324323477425378E-4]:6.26781967134E-1,(88[&rate=5.324323477425378E-4]:1.073301682145E-1,89[&rate=5.324323477425378E-4]:1.210287983515E-1)[&rate=5.324323477425378E-4]:8.299978802443E-1)[&rate=5.324323477425378E-4]:5.906637312857E-1)[&rate=5.324323477425378E-4]:4.991939679595E-1)[&rate=5.324323477425378E-4]:5.113294027211E-1,101[&rate=5.324323477425378E-4]:9.960493970004E-1)[&rate=5.324323477425378E-4]:6.82503518437E-1,((39[&rate=5.324323477425378E-4]:4.87150994535E-1,((31[&rate=5.324323477425378E-4]:5.912827030736E-1,2[&rate=5.324323477425378E-4]:3.638854427995E-1)[&rate=5.324323477425378E-4]:4.337643810551E-1,((22[&rate=5.324323477425378E-4]:5.207014734423E-1,27[&rate=5.324323477425378E-4]:5.371398296067E-1)[&rate=5.324323477425378E-4]:3.078608215005E-1,((7[&rate=5.324323477425378E-4]:3.929186093313E-1,8[&rate=5.324323477425378E-4]:3.929186093313E-1)[&rate=5.324323477425378E-4]:4.96255885463E-2,26[&rate=5.324323477425378E-4]:5.493935129461E-1)[&rate=5.324323477425378E-4]:2.901276861064E-1)[&rate=5.324323477425378E-4]:1.416902686377E-1)[&rate=5.324323477425378E-4]:1.64622697351E0)[&rate=5.324323477425378E-4]:2.179827608659E-1,40[&rate=5.324323477425378E-4]:7.051337554009E-1)[&rate=5.324323477425378E-4]:2.550010427367E-4)[&rate=5.324323477425378E-4]:1.802312745913E-2,(((97[&rate=5.324323477425378E-4]:4.610818380175E-1,98[&rate=5.324323477425378E-4]:6.605353899299E-1)[&rate=5.324323477425378E-4]:9.550199062207E-3,((99[&rate=5.324323477425378E-4]:6.200804657335E-1,96[&rate=5.324323477425378E-4]:5.845613400507E-1)[&rate=5.324323477425378E-4]:3.935516202711E-2,((94[&rate=5.324323477425378E-4]:1.221844185799E-1,100[&rate=5.324323477425378E-4]:1.221844185799E-1)[&rate=5.324323477425378E-4]:2.824655427454E-1,95[&rate=5.324323477425378E-4]:4.893494148773E-1)[&rate=5.324323477425378E-4]:1.591572511349E-1)[&rate=5.324323477425378E-4]:3.250788472874E-2)[&rate=5.324323477425378E-4]:1.494619828289E-1,(16[&rate=5.324323477425378E-4]:2.697417296853E0,(146[&rate=5.324323477425378E-4]:6.087069143138E-1,147[&rate=5.324323477425378E-4]:5.458653842592E-1)[&rate=5.324323477425378E-4]:1.234360356574E-1)[&rate=5.324323477425378E-4]:7.920790053857E-2)[&rate=5.324323477425378E-4]:3.227961262799E-2)[&rate=5.324323477425378E-4]:1.566739768982E-1)[&rate=5.324323477425378E-4]:5.720088934694E-1,(((((69[&rate=5.324323477425378E-4]:7.512683669264E-1,118[&rate=5.324323477425378E-4]:7.403094628167E-1)[&rate=5.324323477425378E-4]:6.954904746959E-1,((129[&rate=5.324323477425378E-4]:4.113220830471E-1,132[&rate=5.324323477425378E-4]:4.140618090745E-1)[&rate=5.324323477425378E-4]:2.64915979079E-1,(131[&rate=5.324323477425378E-4]:1.846067760833E-1,130[&rate=5.324323477425378E-4]:1.81867050056E-1)[&rate=5.324323477425378E-4]:4.943710120702E-1)[&rate=5.324323477425378E-4]:6.225755740165E-1)[&rate=5.324323477425378E-4]:3.825023296935E-1,(((49[&rate=5.324323477425378E-4]:6.866057128952E-1,50[&rate=5.324323477425378E-4]:6.866057128952E-1)[&rate=5.324323477425378E-4]:9.117136711255E-2,(((43[&rate=5.324323477425378E-4]:5.388789094155E-1,46[&rate=5.324323477425378E-4]:5.388789094155E-1)[&rate=5.324323477425378E-4]:7.156424177009E-2,(48[&rate=5.324323477425378E-4]:5.323334555929E-1,(42[&rate=5.324323477425378E-4]:3.337796391931E-1,41[&rate=5.324323477425378E-4]:3.283151583188E-1)[&rate=5.324323477425378E-4]:1.603024502796E-1)[&rate=5.324323477425378E-4]:6.718073384419E-2)[&rate=5.324323477425378E-4]:1.855252804864E-1,51[&rate=5.324323477425378E-4]:7.686460273005E-1)[&rate=5.324323477425378E-4]:1.459553358155E-2)[&rate=5.324323477425378E-4]:2.193476298454E-2,(45[&rate=5.324323477425378E-4]:6.123127764743E-1,(47[&rate=5.324323477425378E-4]:1.170377250755E-1,44[&rate=5.324323477425378E-4]:1.115732442012E-1)[&rate=5.324323477425378E-4]:5.034717727103E-1)[&rate=5.324323477425378E-4]:2.119892304523E-1)[&rate=5.324323477425378E-4]:8.087802059076E-2)[&rate=5.324323477425378E-4]:7.390464244135E-4,(128[&rate=5.324323477425378E-4]:1.552048219054E0,(((64[&rate=5.324323477425378E-4]:2.525583112303E-1,(62[&rate=5.324323477425378E-4]:2.604002646916E-1,60[&rate=5.324323477425378E-4]:6.861944277387E-2)[&rate=5.324323477425378E-4]:3.325393694975E-2)[&rate=5.324323477425378E-4]:4.957792120119E-2,65[&rate=5.324323477425378E-4]:1.514513009248E-1)[&rate=5.324323477425378E-4]:2.617459576629E-1,(63[&rate=5.324323477425378E-4]:2.527968291563E-1,61[&rate=5.324323477425378E-4]:2.938927195673E-1)[&rate=5.324323477425378E-4]:3.110853609382E-1)[&rate=5.324323477425378E-4]:1.086796165946E0)[&rate=5.324323477425378E-4]:1.272670671792E-1)[&rate=5.324323477425378E-4]:1.162001967196E-1,((121[&rate=5.324323477425378E-4]:2.134209265029E0,127[&rate=5.324323477425378E-4]:2.57530515544E0)[&rate=5.324323477425378E-4]:1.754140693838E-2,(36[&rate=5.324323477425378E-4]:6.315165329211E-2,35[&rate=5.324323477425378E-4]:1.657631082635E-2)[&rate=5.324323477425378E-4]:9.146963880461E-3)[&rate=5.324323477425378E-4]:2.410250849583E-1)[&rate=5.324323477425378E-4]:5.146749371607E-1)[&rate=5.324323477425378E-4]:2.109022905003E-1)[&rate=5.324323477425378E-4]:8.332401506296E-2,(((34[&rate=5.324323477425378E-4]:9.219170816084E-2,((((((70[&rate=5.324323477425378E-4]:3.907476675578E-1,(74[&rate=5.324323477425378E-4]:4.063187707911E-1,76[&rate=5.324323477425378E-4]:4.063187707911E-1)[&rate=5.324323477425378E-4]:2.278506115019E-2)[&rate=5.324323477425378E-4]:6.950164262704E-2,75[&rate=5.324323477425378E-4]:4.986054745683E-1)[&rate=5.324323477425378E-4]:1.883886624367E-1,((((79[&rate=5.324323477425378E-4]:2.363950837958E-1,71[&rate=5.324323477425378E-4]:2.089978235217E-1)[&rate=5.324323477425378E-4]:1.163876509531E-1,(72[&rate=5.324323477425378E-4]:3.386112760466E-2,78[&rate=5.324323477425378E-4]:5.577893582397E-2)[&rate=5.324323477425378E-4]:2.970037989249E-1)[&rate=5.324323477425378E-4]:1.192208202806E-2,82[&rate=5.324323477425378E-4]:3.72923994859E-1)[&rate=5.324323477425378E-4]:2.069796108572E-1,((73[&rate=5.324323477425378E-4]:4.907376807911E-1,(81[&rate=5.324323477425378E-4]:1.255816139883E-1,80[&rate=5.324323477425378E-4]:1.255816139883E-1)[&rate=5.324323477425378E-4]:3.158409983097E-1)[&rate=5.324323477425378E-4]:9.938387365695E-2,77[&rate=5.324323477425378E-4]:5.846421023933E-1)[&rate=5.324323477425378E-4]:2.265876359697E-2)[&rate=5.324323477425378E-4]:7.421381896006E-2)[&rate=5.324323477425378E-4]:9.460522506393E-1,(((((133[&rate=5.324323477425378E-4]:4.454156072574E-1,137[&rate=5.324323477425378E-4]:4.865114976684E-1)[&rate=5.324323477425378E-4]:8.078497417815E-2,134[&rate=5.324323477425378E-4]:4.960635951344E-1)[&rate=5.324323477425378E-4]:9.806127489809E-1,(((12[&rate=5.324323477425378E-4]:2.151913450672E-1,5[&rate=5.324323477425378E-4]:1.768351806837E-1)[&rate=5.324323477425378E-4]:3.214412516898E-1,29[&rate=5.324323477425378E-4]:6.434819118255E-1)[&rate=5.324323477425378E-4]:5.62910894021E-1,103[&rate=5.324323477425378E-4]:9.735160935178E-1)[&rate=5.324323477425378E-4]:1.423708195803E0)[&rate=5.324323477425378E-4]:1.073324141495E-1,52[&rate=5.324323477425378E-4]:8.402629689091E-1)[&rate=5.324323477425378E-4]:3.432234473674E-2,53[&rate=5.324323477425378E-4]:8.663885923345E-1)[&rate=5.324323477425378E-4]:2.019473669775E-2)[&rate=5.324323477425378E-4]:6.953157557108E-1,125[&rate=5.324323477425378E-4]:1.371516571082E0)[&rate=5.324323477425378E-4]:6.000013334282E-2,(68[&rate=5.324323477425378E-4]:1.01317065033E0,((55[&rate=5.324323477425378E-4]:4.737512842385E-1,56[&rate=5.324323477425378E-4]:4.737512842385E-1)[&rate=5.324323477425378E-4]:4.800512589298E-3,(57[&rate=5.324323477425378E-4]:2.782349896653E-1,(37[&rate=5.324323477425378E-4]:1.384549584228E-1,((58[&rate=5.324323477425378E-4]:9.607919084463E-2,59[&rate=5.324323477425378E-4]:7.695350778452E-2)[&rate=5.324323477425378E-4]:1.266819001015E-2,54[&rate=5.324323477425378E-4]:5.137033167445E-2)[&rate=5.324323477425378E-4]:1.058189450791E-2)[&rate=5.324323477425378E-4]:1.752991569256E-1)[&rate=5.324323477425378E-4]:2.112457689112E-1)[&rate=5.324323477425378E-4]:5.756024600598E-1)[&rate=5.324323477425378E-4]:2.516793874277E-1)[&rate=5.324323477425378E-4]:2.380760068053E-1)[&rate=5.324323477425378E-4]:2.879034946194E-2,((67[&rate=5.324323477425378E-4]:2.783995192741E-1,((123[&rate=5.324323477425378E-4]:1.652986722523E-1,122[&rate=5.324323477425378E-4]:1.652986722523E-1)[&rate=5.324323477425378E-4]:1.490320907882E-2,124[&rate=5.324323477425378E-4]:1.77469640894E-1)[&rate=5.324323477425378E-4]:5.994701882837E-1)[&rate=5.324323477425378E-4]:1.35645654978E-1,((((138[&rate=5.324323477425378E-4]:1.717661726173E-1,136[&rate=5.324323477425378E-4]:4.025932330209E-2)[&rate=5.324323477425378E-4]:3.862505467619E-1,135[&rate=5.324323477425378E-4]:3.580167193792E-1)[&rate=5.324323477425378E-4]:1.267431945841E0,(120[&rate=5.324323477425378E-4]:8.346194377633E-1,119[&rate=5.324323477425378E-4]:9.305098487221E-1)[&rate=5.324323477425378E-4]:1.042884021977E0)[&rate=5.324323477425378E-4]:3.359501489773E-1,(66[&rate=5.324323477425378E-4]:6.83337094456E-2,126[&rate=5.324323477425378E-4]:1.315507899131E0)[&rate=5.324323477425378E-4]:2.081335979023E-1)[&rate=5.324323477425378E-4]:1.375778669042E-1)[&rate=5.324323477425378E-4]:5.699505820007E-1)[&rate=5.324323477425378E-4]:4.221097295198E-2,33[&rate=5.324323477425378E-4]:1.467546744104E-1)[&rate=5.324323477425378E-4]:4.944287318426E-2);
tree STATE_15530000 [&joint=-21023.721528571732,lnP=-21023.721528571732] = [&R] ((34[&rate=5.243410267843951E-4]:1.548414853487E-1,((38[&rate=5.243410267843951E-4]:1.071618527801E0,((((96[&rate=5.243410267843951E-4]:4.385245140749E-1,99[&rate=5.243410267843951E-4]:4.740436397577E-1)[&rate=5.243410267843951E-4]:3.194833793258E-1,(97[&rate=5.243410267843951E-4]:5.415608264273E-1,(98[&rate=5.243410267843951E-4]:6.620393811402E-1,((94[&rate=5.243410267843951E-4]:2.823171529666E-1,100[&rate=5.243410267843951E-4]:2.823171529666E-1)[&rate=5.243410267843951E-4]:1.047106580403E-1,95[&rate=5.243410267843951E-4]:4.71727264559E-1)[&rate=5.243410267843951E-4]:2.012410783299E-1)[&rate=5.243410267843951E-4]:7.897499719952E-2)[&rate=5.243410267843951E-4]:3.065471724659E-2)[&rate=5.243410267843951E-4]:1.753310809139E-1,((16[&rate=5.243410267843951E-4]:2.822999028457E0,40[&rate=5.243410267843951E-4]:7.375061023393E-1)[&rate=5.243410267843951E-4]:4.168857519866E-3,147[&rate=5.243410267843951E-4]:7.990520090395E-1)[&rate=5.243410267843951E-4]:7.690991609472E-2)[&rate=5.243410267843951E-4]:3.722271509463E-2,((((((22[&rate=5.243410267843951E-4]:5.49224978112E-1,27[&rate=5.243410267843951E-4]:5.656633342764E-1)[&rate=5.243410267843951E-4]:3.049252495558E-1,(((7[&rate=5.243410267843951E-4]:1.114899384292E-1,8[&rate=5.243410267843951E-4]:1.114899384292E-1)[&rate=5.243410267843951E-4]:4.971864793987E-1,26[&rate=5.243410267843951E-4]:7.155257328964E-1)[&rate=5.243410267843951E-4]:7.404025125691E-2,31[&rate=5.243410267843951E-4]:8.334016005917E-1)[&rate=5.243410267843951E-4]:7.554314762412E-2)[&rate=5.243410267843951E-4]:7.262716062516E-1,2[&rate=5.243410267843951E-4]:1.407819094193E0)[&rate=5.243410267843951E-4]:1.034168115153E0,39[&rate=5.243410267843951E-4]:4.852614065169E-1)[&rate=5.243410267843951E-4]:1.08193086216E-1,((((((((148[&rate=5.243410267843951E-4]:2.910896954117E-1,143[&rate=5.243410267843951E-4]:2.883499693843E-1)[&rate=5.243410267843951E-4]:3.747364296027E-1,(116[&rate=5.243410267843951E-4]:4.803115599678E-1,(139[&rate=5.243410267843951E-4]:4.479906725567E-1,((106[&rate=5.243410267843951E-4]:2.67717601792E-2,111[&rate=5.243410267843951E-4]:4.321011634357E-2)[&rate=5.243410267843951E-4]:2.141029146393E-1,104[&rate=5.243410267843951E-4]:2.408746748185E-1)[&rate=5.243410267843951E-4]:1.533517582046E-2)[&rate=5.243410267843951E-4]:2.843756819315E-1)[&rate=5.243410267843951E-4]:1.471584006629E-1)[&rate=5.243410267843951E-4]:2.434509407135E-1,(((107[&rate=5.243410267843951E-4]:5.598074218978E-1,108[&rate=5.243410267843951E-4]:5.570676958705E-1)[&rate=5.243410267843951E-4]:1.596396597144E-1,(109[&rate=5.243410267843951E-4]:4.771137408631E-1,114[&rate=5.243410267843951E-4]:3.976616860686E-1)[&rate=5.243410267843951E-4]:2.615114229409E-1)[&rate=5.243410267843951E-4]:7.034937923708E-2,((19[&rate=5.243410267843951E-4]:7.144392216727E-1,13[&rate=5.243410267843951E-4]:6.76083057289E-1)[&rate=5.243410267843951E-4]:9.626399489197E-2,115[&rate=5.243410267843951E-4]:6.901552713591E-1)[&rate=5.243410267843951E-4]:3.936721688737E-2)[&rate=5.243410267843951E-4]:1.413984130977E-1)[&rate=5.243410267843951E-4]:3.720324567498E-1,((113[&rate=5.243410267843951E-4]:7.701339425675E-1,(((14[&rate=5.243410267843951E-4]:5.072759139392E-1,(4[&rate=5.243410267843951E-4]:1.723798291685E-2,30[&rate=5.243410267843951E-4]:1.898407226429E-1)[&rate=5.243410267843951E-4]:4.325036844471E-1)[&rate=5.243410267843951E-4]:2.058951862068E-1,(117[&rate=5.243410267843951E-4]:5.260490374213E-1,112[&rate=5.243410267843951E-4]:5.233093113937E-1)[&rate=5.243410267843951E-4]:1.898617887523E-1)[&rate=5.243410267843951E-4]:2.225486377997E-2,9[&rate=5.243410267843951E-4]:7.272067858438E-1)[&rate=5.243410267843951E-4]:3.470797864162E-2)[&rate=5.243410267843951E-4]:7.355219161171E-2,(110[&rate=5.243410267843951E-4]:2.329078830734E-1,105[&rate=5.243410267843951E-4]:2.109900748543E-1)[&rate=5.243410267843951E-4]:6.052987990512E-1)[&rate=5.243410267843951E-4]:4.814590047366E-1)[&rate=5.243410267843951E-4]:1.817613073096E-1,((102[&rate=5.243410267843951E-4]:3.951272967993E-1,(24[&rate=5.243410267843951E-4]:1.069106850629E0,(((17[&rate=5.243410267843951E-4]:5.180378515673E-1,21[&rate=5.243410267843951E-4]:5.481748378687E-1)[&rate=5.243410267843951E-4]:2.331201133607E-1,28[&rate=5.243410267843951E-4]:8.059524854758E-1)[&rate=5.243410267843951E-4]:9.041215018633E-2,1[&rate=5.243410267843951E-4]:1.100632657992E-1)[&rate=5.243410267843951E-4]:1.782216670219E-1)[&rate=5.243410267843951E-4]:4.876642817863E-1)[&rate=5.243410267843951E-4]:2.486266411456E-2,(((25[&rate=5.243410267843951E-4]:5.936157060861E-1,20[&rate=5.243410267843951E-4]:5.744376238944E-1)[&rate=5.243410267843951E-4]:1.535112947996E-1,23[&rate=5.243410267843951E-4]:7.361680967761E-1)[&rate=5.243410267843951E-4]:7.199048708384E-2,(140[&rate=5.243410267843951E-4]:6.248805597604E-1,11[&rate=5.243410267843951E-4]:6.440586419522E-1)[&rate=5.243410267843951E-4]:7.916843505857E-2)[&rate=5.243410267843951E-4]:7.625163085606E-1)[&rate=5.243410267843951E-4]:1.294388257211E-2)[&rate=5.243410267843951E-4]:2.179867330564E-2,((141[&rate=5.243410267843951E-4]:1.471374721737E-1,(145[&rate=5.243410267843951E-4]:9.614780393905E-2,144[&rate=5.243410267843951E-4]:9.066835188411E-2)[&rate=5.243410267843951E-4]:5.372939426227E-2)[&rate=5.243410267843951E-4]:4.137242805162E-1,142[&rate=5.243410267843951E-4]:5.636014787175E-1)[&rate=5.243410267843951E-4]:1.13770638054E0)[&rate=5.243410267843951E-4]:1.234986744969E-1,((6[&rate=5.243410267843951E-4]:4.304361815686E-1,(15[&rate=5.243410267843951E-4]:4.667121359487E-1,10[&rate=5.243410267843951E-4]:4.283559715653E-1)[&rate=5.243410267843951E-4]:1.851856616776E-2)[&rate=5.243410267843951E-4]:3.789762558728E-1,((((((91[&rate=5.243410267843951E-4]:6.656606962192E-2,90[&rate=5.243410267843951E-4]:6.656606962192E-2)[&rate=5.243410267843951E-4]:4.53697430911E-2,92[&rate=5.243410267843951E-4]:1.11935812713E-1)[&rate=5.243410267843951E-4]:1.807020067982E-1,(((84[&rate=5.243410267843951E-4]:3.462290532708E-2,93[&rate=5.243410267843951E-4]:4.83215354641E-2)[&rate=5.243410267843951E-4]:6.930515954602E-2,(85[&rate=5.243410267843951E-4]:6.996496340223E-2,86[&rate=5.243410267843951E-4]:6.996496340223E-2)[&rate=5.243410267843951E-4]:3.396310147088E-2)[&rate=5.243410267843951E-4]:4.246252589322E-2,83[&rate=5.243410267843951E-4]:1.463905907663E-1)[&rate=5.243410267843951E-4]:1.325485986079E-1)[&rate=5.243410267843951E-4]:9.424551564929E-2,(88[&rate=5.243410267843951E-4]:2.237807372764E-2,89[&rate=5.243410267843951E-4]:3.607670386466E-2)[&rate=5.243410267843951E-4]:3.508066312959E-1)[&rate=5.243410267843951E-4]:3.216683044083E-2,87[&rate=5.243410267843951E-4]:4.053515354644E-1)[&rate=5.243410267843951E-4]:5.221555094273E-1,(3[&rate=5.243410267843951E-4]:3.779565738287E-1,18[&rate=5.243410267843951E-4]:4.930250669793E-1)[&rate=5.243410267843951E-4]:9.824443665859E-3)[&rate=5.243410267843951E-4]:3.695766254264E-1)[&rate=5.243410267843951E-4]:8.181338223402E-1)[&rate=5.243410267843951E-4]:1.092909627251E-1,101[&rate=5.243410267843951E-4]:6.820427019586E-1)[&rate=5.243410267843951E-4]:8.845759497681E-1)[&rate=5.243410267843951E-4]:2.592836025347E-1,146[&rate=5.243410267843951E-4]:9.729566745025E-1)[&rate=5.243410267843951E-4]:3.069495780959E-3)[&rate=5.243410267843951E-4]:2.841169476811E-1)[&rate=5.243410267843951E-4]:3.141553028719E-1,((((((118[&rate=5.243410267843951E-4]:1.00611450139E0,69[&rate=5.243410267843951E-4]:1.0170734055E0)[&rate=5.243410267843951E-4]:2.196548404894E-1,((130[&rate=5.243410267843951E-4]:3.035944631137E-1,(132[&rate=5.243410267843951E-4]:2.36936604063E-1,129[&rate=5.243410267843951E-4]:2.341968780356E-1)[&rate=5.243410267843951E-4]:6.939758507803E-2)[&rate=5.243410267843951E-4]:1.115722585161E-1,131[&rate=5.243410267843951E-4]:4.179064476571E-1)[&rate=5.243410267843951E-4]:6.7361631888E-1)[&rate=5.243410267843951E-4]:4.263553158283E-1,128[&rate=5.243410267843951E-4]:1.512398630311E0)[&rate=5.243410267843951E-4]:4.823287394875E-1,(((60[&rate=5.243410267843951E-4]:2.945688813628E-1,(62[&rate=5.243410267843951E-4]:3.936023129693E-1,64[&rate=5.243410267843951E-4]:3.525064225583E-1)[&rate=5.243410267843951E-4]:9.274739031123E-2)[&rate=5.243410267843951E-4]:1.775183237565E-1,65[&rate=5.243410267843951E-4]:4.720872051193E-1)[&rate=5.243410267843951E-4]:3.273259981991E-1,(63[&rate=5.243410267843951E-4]:4.176967031336E-1,61[&rate=5.243410267843951E-4]:4.587925935447E-1)[&rate=5.243410267843951E-4]:5.324014316914E-1)[&rate=5.243410267843951E-4]:1.143259371959E0)[&rate=5.243410267843951E-4]:3.871461596668E-2,(45[&rate=5.243410267843951E-4]:9.875214507985E-1,(((49[&rate=5.243410267843951E-4]:6.637600086853E-1,50[&rate=5.243410267843951E-4]:6.637600086853E-1)[&rate=5.243410267843951E-4]:1.182474360194E-1,(51[&rate=5.243410267843951E-4]:6.737751547974E-1,(47[&rate=5.243410267843951E-4]:2.27292923107E-1,44[&rate=5.243410267843951E-4]:2.218284422328E-1)[&rate=5.243410267843951E-4]:4.738046360619E-1)[&rate=5.243410267843951E-4]:1.136967707815E-1)[&rate=5.243410267843951E-4]:1.153409809735E-2,(46[&rate=5.243410267843951E-4]:7.546176173808E-1,((42[&rate=5.243410267843951E-4]:2.324384464237E-1,(48[&rate=5.243410267843951E-4]:2.677846287104E-1,41[&rate=5.243410267843951E-4]:2.240687817159E-1)[&rate=5.243410267843951E-4]:2.905183833533E-3)[&rate=5.243410267843951E-4]:3.147584880169E-1,43[&rate=5.243410267843951E-4]:5.963772623093E-1)[&rate=5.243410267843951E-4]:1.582403550714E-1)[&rate=5.243410267843951E-4]:7.171081066699E-2)[&rate=5.243410267843951E-4]:1.693897440621E-1)[&rate=5.243410267843951E-4]:2.725243226751E-1)[&rate=5.243410267843951E-4]:1.687120871113E-1,((127[&rate=5.243410267843951E-4]:1.913781823122E0,121[&rate=5.243410267843951E-4]:1.472685932711E0)[&rate=5.243410267843951E-4]:8.88227548205E-1,(35[&rate=5.243410267843951E-4]:2.297166226911E-3,36[&rate=5.243410267843951E-4]:4.887250869267E-2)[&rate=5.243410267843951E-4]:2.325889174292E-1)[&rate=5.243410267843951E-4]:4.385008659323E-1)[&rate=5.243410267843951E-4]:1.100214345686E-1)[&rate=5.243410267843951E-4]:2.344467998218E-1)[&rate=5.243410267843951E-4]:9.565235323178E-2,(((((((120[&rate=5.243410267843951E-4]:1.872132869646E0,126[&rate=5.243410267843951E-4]:1.182320757961E0)[&rate=5.243410267843951E-4]:8.628701373516E-2,((138[&rate=5.243410267843951E-4]:3.197514351754E-1,136[&rate=5.243410267843951E-4]:1.882445858602E-1)[&rate=5.243410267843951E-4]:3.791734356199E-1,135[&rate=5.243410267843951E-4]:4.989248707953E-1)[&rate=5.243410267843951E-4]:1.207440218065E0)[&rate=5.243410267843951E-4]:4.428218683012E-1,119[&rate=5.243410267843951E-4]:2.497132162641E0)[&rate=5.243410267843951E-4]:1.100013670685E-1,(67[&rate=5.243410267843951E-4]:4.800450519362E-1,((123[&rate=5.243410267843951E-4]:4.947271397616E-3,124[&rate=5.243410267843951E-4]:2.21503096049E-3)[&rate=5.243410267843951E-4]:5.350533142175E-1,122[&rate=5.243410267843951E-4]:5.400005856151E-1)[&rate=5.243410267843951E-4]:4.413170166617E-1)[&rate=5.243410267843951E-4]:9.421176544445E-2)[&rate=5.243410267843951E-4]:5.939097224315E-2,66[&rate=5.243410267843951E-4]:6.336477896238E-1)[&rate=5.243410267843951E-4]:4.029266923098E-1,33[&rate=5.243410267843951E-4]:1.571224271392E-1)[&rate=5.243410267843951E-4]:4.371010563877E-2,((((((((76[&rate=5.243410267843951E-4]:4.781535634794E-1,(74[&rate=5.243410267843951E-4]:4.263834907489E-1,70[&rate=5.243410267843951E-4]:3.880273263654E-1)[&rate=5.243410267843951E-4]:5.177007273056E-2)[&rate=5.243410267843951E-4]:2.511877146232E-1,75[&rate=5.243410267843951E-4]:7.293412781027E-1)[&rate=5.243410267843951E-4]:2.495097876435E-1,(((72[&rate=5.243410267843951E-4]:4.815452129804E-2,78[&rate=5.243410267843951E-4]:7.007232951735E-2)[&rate=5.243410267843951E-4]:4.568429989172E-1,(82[&rate=5.243410267843951E-4]:4.151355046043E-1,(71[&rate=5.243410267843951E-4]:3.788453486804E-1,79[&rate=5.243410267843951E-4]:4.062426089545E-1)[&rate=5.243410267843951E-4]:6.737175677125E-4)[&rate=5.243410267843951E-4]:1.199990019123E-1)[&rate=5.243410267843951E-4]:4.921536247458E-2,((81[&rate=5.243410267843951E-4]:7.226512102156E-2,80[&rate=5.243410267843951E-4]:7.226512102156E-2)[&rate=5.243410267843951E-4]:3.158621100574E-1,(77[&rate=5.243410267843951E-4]:4.234800430759E-1,73[&rate=5.243410267843951E-4]:4.289594951306E-1)[&rate=5.243410267843951E-4]:8.482804441524E-3)[&rate=5.243410267843951E-4]:1.797842817478E-1)[&rate=5.243410267843951E-4]:3.616244844262E-1)[&rate=5.243410267843951E-4]:6.884562023912E-1,((((12[&rate=5.243410267843951E-4]:1.568571974447E-1,5[&rate=5.243410267843951E-4]:1.185010330612E-1)[&rate=5.243410267843951E-4]:5.89531452466E-1,29[&rate=5.243410267843951E-4]:8.532379649792E-1)[&rate=5.243410267843951E-4]:8.380502781961E-2,103[&rate=5.243410267843951E-4]:7.0416628047E-1)[&rate=5.243410267843951E-4]:1.309733076979E0,52[&rate=5.243410267843951E-4]:3.496056228885E-1)[&rate=5.243410267843951E-4]:5.794353079481E-1)[&rate=5.243410267843951E-4]:2.523834150921E-3,((133[&rate=5.243410267843951E-4]:5.410313895059E-1,(134[&rate=5.243410267843951E-4]:4.409050012442E-1,137[&rate=5.243410267843951E-4]:5.121378779564E-1)[&rate=5.243410267843951E-4]:6.998940196055E-2)[&rate=5.243410267843951E-4]:7.607455369427E-1,53[&rate=5.243410267843951E-4]:5.196974294804E-1)[&rate=5.243410267843951E-4]:4.036706141958E-1)[&rate=5.243410267843951E-4]:5.290569767279E-1,125[&rate=5.243410267843951E-4]:1.242042506743E0)[&rate=5.243410267843951E-4]:3.125307779845E-1,(68[&rate=5.243410267843951E-4]:1.039842156565E0,((55[&rate=5.243410267843951E-4]:3.491194738064E-1,56[&rate=5.243410267843951E-4]:3.491194738064E-1)[&rate=5.243410267843951E-4]:1.875063833838E-1,(59[&rate=5.243410267843951E-4]:5.295435934759E-1,((57[&rate=5.243410267843951E-4]:1.326703878812E-1,(37[&rate=5.243410267843951E-4]:8.670278802252E-2,54[&rate=5.243410267843951E-4]:1.020005578207E-2)[&rate=5.243410267843951E-4]:8.14867255418E-2)[&rate=5.243410267843951E-4]:5.408003619557E-2,58[&rate=5.243410267843951E-4]:2.031438666998E-1)[&rate=5.243410267843951E-4]:3.455254098362E-1)[&rate=5.243410267843951E-4]:1.527898502594E-2)[&rate=5.243410267843951E-4]:5.441999059326E-1)[&rate=5.243410267843951E-4]:3.480644614951E-1)[&rate=5.243410267843951E-4]:1.591043474393E-1,32[&rate=5.243410267843951E-4]:1.143588208784E-1)[&rate=5.243410267843951E-4]:8.099425984479E-2)[&rate=5.243410267843951E-4]:3.322294963819E-2);
tree STATE_15540000 [&joint=-21021.76642775366,lnP=-21021.76642775366] = [&R] (((((((((((12[&rate=4.640552325320348E-4]:2.345689236763E-1,5[&rate=4.640552325320348E-4]:1.962127592928E-1)[&rate=4.640552325320348E-4]:2.472265376684E-1,29[&rate=4.640552325320348E-4]:5.886447764132E-1)[&rate=4.640552325320348E-4]:3.694485715139E-1,103[&rate=4.640552325320348E-4]:7.252166355983E-1)[&rate=4.640552325320348E-4]:1.624887606377E0,52[&rate=4.640552325320348E-4]:6.858105074148E-1)[&rate=4.640552325320348E-4]:2.402368884504E-1,53[&rate=4.640552325320348E-4]:9.178506745538E-1)[&rate=4.640552325320348E-4]:3.409944923235E-2,((((74[&rate=4.640552325320348E-4]:5.101330280529E-1,(76[&rate=4.640552325320348E-4]:4.338027089959E-1,70[&rate=4.640552325320348E-4]:3.954465446125E-1)[&rate=4.640552325320348E-4]:7.633031905703E-2)[&rate=4.640552325320348E-4]:7.037654228668E-2,75[&rate=4.640552325320348E-4]:5.805095703396E-1)[&rate=4.640552325320348E-4]:3.387490999912E-1,((71[&rate=4.640552325320348E-4]:4.07699086667E-1,(81[&rate=4.640552325320348E-4]:6.771747090779E-2,80[&rate=4.640552325320348E-4]:6.771747090779E-2)[&rate=4.640552325320348E-4]:3.591596979509E-1)[&rate=4.640552325320348E-4]:1.046972199265E-1,(77[&rate=4.640552325320348E-4]:5.091465382265E-1,(73[&rate=4.640552325320348E-4]:4.616783727697E-1,((79[&rate=4.640552325320348E-4]:2.927587885113E-1,82[&rate=4.640552325320348E-4]:3.009779665933E-1)[&rate=4.640552325320348E-4]:4.294213127379E-2,(72[&rate=4.640552325320348E-4]:1.30469797376E-1,78[&rate=4.640552325320348E-4]:1.523876055953E-1)[&rate=4.640552325320348E-4]:1.833133141898E-1)[&rate=4.640552325320348E-4]:8.488156257378E-2)[&rate=4.640552325320348E-4]:5.294761751153E-2)[&rate=4.640552325320348E-4]:6.626346699713E-2)[&rate=4.640552325320348E-4]:3.383692130525E-1)[&rate=4.640552325320348E-4]:6.903875645273E-1,((137[&rate=4.640552325320348E-4]:4.713161528402E-1,133[&rate=4.640552325320348E-4]:4.302202624292E-1)[&rate=4.640552325320348E-4]:9.867197219296E-2,134[&rate=4.640552325320348E-4]:4.98755248321E-1)[&rate=4.640552325320348E-4]:1.116370438592E0)[&rate=4.640552325320348E-4]:8.876694754014E-2)[&rate=4.640552325320348E-4]:2.322597006173E-1,125[&rate=4.640552325320348E-4]:9.738273107422E-1)[&rate=4.640552325320348E-4]:4.220244984429E-1,(68[&rate=4.640552325320348E-4]:8.788567778011E-1,(59[&rate=4.640552325320348E-4]:6.893057279155E-1,(((54[&rate=4.640552325320348E-4]:4.625587228443E-1,58[&rate=4.640552325320348E-4]:5.199357720246E-1)[&rate=4.640552325320348E-4]:2.074966009716E-3,(55[&rate=4.640552325320348E-4]:4.135142179882E-1,56[&rate=4.640552325320348E-4]:4.135142179882E-1)[&rate=4.640552325320348E-4]:8.117411567442E-2)[&rate=4.640552325320348E-4]:1.067171573704E-1,(57[&rate=4.640552325320348E-4]:5.160373353797E-1,37[&rate=4.640552325320348E-4]:5.515564610628E-1)[&rate=4.640552325320348E-4]:9.629711740209E-2)[&rate=4.640552325320348E-4]:7.970351557091E-2)[&rate=4.640552325320348E-4]:2.387313777545E-1)[&rate=4.640552325320348E-4]:3.503283647172E-1)[&rate=4.640552325320348E-4]:1.964074474623E-1,((38[&rate=4.640552325320348E-4]:1.054696328482E0,(((((((16[&rate=4.640552325320348E-4]:2.738546964479E0,(((((7[&rate=4.640552325320348E-4]:6.93918339287E-2,8[&rate=4.640552325320348E-4]:6.93918339287E-2)[&rate=4.640552325320348E-4]:4.671325210971E-1,26[&rate=4.640552325320348E-4]:6.433736700943E-1)[&rate=4.640552325320348E-4]:1.689396579385E-1,(22[&rate=4.640552325320348E-4]:5.262236556815E-1,27[&rate=4.640552325320348E-4]:5.426620118459E-1)[&rate=4.640552325320348E-4]:2.751307682416E-1)[&rate=4.640552325320348E-4]:3.559101437624E-2,31[&rate=4.640552325320348E-4]:8.917399588474E-1)[&rate=4.640552325320348E-4]:3.063860465965E-1,2[&rate=4.640552325320348E-4]:9.707287451699E-1)[&rate=4.640552325320348E-4]:1.639051096021E0)[&rate=4.640552325320348E-4]:1.797515674183E-2,(((((((((104[&rate=4.640552325320348E-4]:7.147501610265E-2,(111[&rate=4.640552325320348E-4]:4.499589816883E-2,139[&rate=4.640552325320348E-4]:2.203383639222E-1)[&rate=4.640552325320348E-4]:4.29174740982E-2)[&rate=4.640552325320348E-4]:2.544072900774E-1,106[&rate=4.640552325320348E-4]:3.2588230618E-1)[&rate=4.640552325320348E-4]:1.519213844191E-1,116[&rate=4.640552325320348E-4]:4.175297179963E-1)[&rate=4.640552325320348E-4]:5.457094117241E-1,(148[&rate=4.640552325320348E-4]:6.62178414546E-1,143[&rate=4.640552325320348E-4]:6.594386885186E-1)[&rate=4.640552325320348E-4]:3.394168795581E-1)[&rate=4.640552325320348E-4]:2.349169587014E-1,(((109[&rate=4.640552325320348E-4]:5.505054816487E-1,(107[&rate=4.640552325320348E-4]:4.373038472284E-1,114[&rate=4.640552325320348E-4]:3.770298746256E-1)[&rate=4.640552325320348E-4]:9.402355222865E-2)[&rate=4.640552325320348E-4]:4.070310349442E-2,108[&rate=4.640552325320348E-4]:5.692907769241E-1)[&rate=4.640552325320348E-4]:4.440475342415E-1,((19[&rate=4.640552325320348E-4]:5.319892461605E-1,13[&rate=4.640552325320348E-4]:4.936330817768E-1)[&rate=4.640552325320348E-4]:5.241582523834E-1,115[&rate=4.640552325320348E-4]:9.355995533384E-1)[&rate=4.640552325320348E-4]:2.020451125171E-2)[&rate=4.640552325320348E-4]:2.423520238316E-1)[&rate=4.640552325320348E-4]:1.613600732896E-1,(((113[&rate=4.640552325320348E-4]:9.393462330528E-1,((117[&rate=4.640552325320348E-4]:6.765298899557E-1,112[&rate=4.640552325320348E-4]:6.737901639281E-1)[&rate=4.640552325320348E-4]:2.072612313022E-1,9[&rate=4.640552325320348E-4]:8.728322171482E-1)[&rate=4.640552325320348E-4]:5.829483782247E-2)[&rate=4.640552325320348E-4]:1.479655789035E-1,(14[&rate=4.640552325320348E-4]:6.546628157256E-1,(4[&rate=4.640552325320348E-4]:4.095349918768E-1,30[&rate=4.640552325320348E-4]:5.821377316028E-1)[&rate=4.640552325320348E-4]:1.875935772736E-1)[&rate=4.640552325320348E-4]:4.326489962307E-1)[&rate=4.640552325320348E-4]:3.042863988497E-1,(110[&rate=4.640552325320348E-4]:9.114044252577E-1,105[&rate=4.640552325320348E-4]:8.894866170386E-1)[&rate=4.640552325320348E-4]:4.747143334936E-1)[&rate=4.640552325320348E-4]:5.010973172722E-2)[&rate=4.640552325320348E-4]:4.176532103609E-2,(((144[&rate=4.640552325320348E-4]:6.274234099566E-1,(141[&rate=4.640552325320348E-4]:2.435501464892E-1,145[&rate=4.640552325320348E-4]:2.462898725168E-1)[&rate=4.640552325320348E-4]:3.866129894948E-1)[&rate=4.640552325320348E-4]:1.252830877251E-1,142[&rate=4.640552325320348E-4]:7.581859497366E-1)[&rate=4.640552325320348E-4]:8.306498147686E-1,((((25[&rate=4.640552325320348E-4]:4.888024388314E-1,20[&rate=4.640552325320348E-4]:4.696243566397E-1)[&rate=4.640552325320348E-4]:8.398172752493E-2,23[&rate=4.640552325320348E-4]:5.618252622467E-1)[&rate=4.640552325320348E-4]:1.168154764891E-1,(140[&rate=4.640552325320348E-4]:5.127249804753E-1,11[&rate=4.640552325320348E-4]:5.319030626671E-1)[&rate=4.640552325320348E-4]:6.180616921954E-2)[&rate=4.640552325320348E-4]:7.308914563817E-1,((24[&rate=4.640552325320348E-4]:1.151877861975E0,(((17[&rate=4.640552325320348E-4]:5.461683542171E-1,21[&rate=4.640552325320348E-4]:5.763053405184E-1)[&rate=4.640552325320348E-4]:1.385889324672E-1,28[&rate=4.640552325320348E-4]:7.39551807232E-1)[&rate=4.640552325320348E-4]:1.393673634221E-1,1[&rate=4.640552325320348E-4]:9.261780079119E-2)[&rate=4.640552325320348E-4]:2.784381433752E-1)[&rate=4.640552325320348E-4]:1.862511551356E-1,102[&rate=4.640552325320348E-4]:1.764851814938E-1)[&rate=4.640552325320348E-4]:8.2362082117E-2)[&rate=4.640552325320348E-4]:8.34131584286E-2)[&rate=4.640552325320348E-4]:6.724023879033E-2)[&rate=4.640552325320348E-4]:1.525051544489E-1,(3[&rate=4.640552325320348E-4]:6.571496418328E-1,(((15[&rate=4.640552325320348E-4]:5.188275319997E-1,10[&rate=4.640552325320348E-4]:4.804713676163E-1)[&rate=4.640552325320348E-4]:1.462251920457E-1,(6[&rate=4.640552325320348E-4]:6.00040259448E-1,18[&rate=4.640552325320348E-4]:6.630539580781E-1)[&rate=4.640552325320348E-4]:1.021794404958E-2)[&rate=4.640552325320348E-4]:3.669587595154E-2,((((84[&rate=4.640552325320348E-4]:3.122380722892E-2,93[&rate=4.640552325320348E-4]:4.492243736594E-2)[&rate=4.640552325320348E-4]:1.189556910139E-1,((86[&rate=4.640552325320348E-4]:8.48339048572E-2,85[&rate=4.640552325320348E-4]:8.48339048572E-2)[&rate=4.640552325320348E-4]:2.472071253287E-3,83[&rate=4.640552325320348E-4]:8.730597611049E-2)[&rate=4.640552325320348E-4]:6.287352213234E-2)[&rate=4.640552325320348E-4]:6.645066640127E-2,(((91[&rate=4.640552325320348E-4]:1.57983182183E-2,90[&rate=4.640552325320348E-4]:1.57983182183E-2)[&rate=4.640552325320348E-4]:8.648862318608E-2,92[&rate=4.640552325320348E-4]:1.022869414044E-1)[&rate=4.640552325320348E-4]:9.445245199382E-2,87[&rate=4.640552325320348E-4]:1.830407632612E-1)[&rate=4.640552325320348E-4]:3.358940138291E-2)[&rate=4.640552325320348E-4]:9.022902367742E-2,(88[&rate=4.640552325320348E-4]:2.709995959104E-2,89[&rate=4.640552325320348E-4]:4.079858972805E-2)[&rate=4.640552325320348E-4]:2.797592287305E-1)[&rate=4.640552325320348E-4]:8.277661240043E-1)[&rate=4.640552325320348E-4]:6.22503569041E-2)[&rate=4.640552325320348E-4]:9.021164474185E-1)[&rate=4.640552325320348E-4]:6.343494864597E-1,101[&rate=4.640552325320348E-4]:1.190875849683E0)[&rate=4.640552325320348E-4]:4.533175044135E-1)[&rate=4.640552325320348E-4]:1.659767839949E-1,(147[&rate=4.640552325320348E-4]:7.417702077096E-1,146[&rate=4.640552325320348E-4]:8.046117377641E-1)[&rate=4.640552325320348E-4]:1.526128205688E-1)[&rate=4.640552325320348E-4]:1.593423800379E-2,40[&rate=4.640552325320348E-4]:8.529402171018E-1)[&rate=4.640552325320348E-4]:1.026015866511E-1,((98[&rate=4.640552325320348E-4]:9.047025595376E-1,(96[&rate=4.640552325320348E-4]:7.506461685791E-1,99[&rate=4.640552325320348E-4]:7.86165294262E-1)[&rate=4.640552325320348E-4]:1.403951887728E-1)[&rate=4.640552325320348E-4]:8.638639924597E-2,((94[&rate=4.640552325320348E-4]:5.353493465082E-1,100[&rate=4.640552325320348E-4]:5.353493465082E-1)[&rate=4.640552325320348E-4]:1.901568641078E-1,95[&rate=4.640552325320348E-4]:8.10205664168E-1)[&rate=4.640552325320348E-4]:1.918122563643E-1)[&rate=4.640552325320348E-4]:9.286814551568E-2)[&rate=4.640552325320348E-4]:3.434527578134E-2,97[&rate=4.640552325320348E-4]:9.188488281681E-1)[&rate=4.640552325320348E-4]:6.671172990278E-2,39[&rate=4.640552325320348E-4]:1.056598809437E0)[&rate=4.640552325320348E-4]:6.640352997376E-2)[&rate=4.640552325320348E-4]:3.251483536146E-1,(((128[&rate=4.640552325320348E-4]:1.838843813084E0,(45[&rate=4.640552325320348E-4]:9.350606562684E-1,((((46[&rate=4.640552325320348E-4]:4.01199054379E-1,43[&rate=4.640552325320348E-4]:4.01199054379E-1)[&rate=4.640552325320348E-4]:3.373373198582E-1,(48[&rate=4.640552325320348E-4]:5.037280538992E-1,(42[&rate=4.640552325320348E-4]:3.790622281336E-1,41[&rate=4.640552325320348E-4]:3.735977472593E-1)[&rate=4.640552325320348E-4]:8.641445964536E-2)[&rate=4.640552325320348E-4]:2.238793585895E-1)[&rate=4.640552325320348E-4]:1.825014397138E-1,((47[&rate=4.640552325320348E-4]:5.913963710896E-1,44[&rate=4.640552325320348E-4]:5.859318902154E-1)[&rate=4.640552325320348E-4]:1.987418616287E-1,(49[&rate=4.640552325320348E-4]:5.740093212076E-1,50[&rate=4.640552325320348E-4]:5.740093212076E-1)[&rate=4.640552325320348E-4]:1.833420262649E-1)[&rate=4.640552325320348E-4]:1.308995812327E-1)[&rate=4.640552325320348E-4]:1.570583094521E-2,51[&rate=4.640552325320348E-4]:9.094212405247E-1)[&rate=4.640552325320348E-4]:6.513732683536E-3)[&rate=4.640552325320348E-4]:1.303869445241E-1)[&rate=4.640552325320348E-4]:4.495959448521E-3,(((118[&rate=4.640552325320348E-4]:8.328048493762E-1,69[&rate=4.640552325320348E-4]:8.437637534859E-1)[&rate=4.640552325320348E-4]:4.491434032601E-1,(129[&rate=4.640552325320348E-4]:2.730962088923E-1,((131[&rate=4.640552325320348E-4]:8.968736454783E-2,130[&rate=4.640552325320348E-4]:8.694763852048E-2)[&rate=4.640552325320348E-4]:8.390034224417E-2,132[&rate=4.640552325320348E-4]:1.73587706792E-1)[&rate=4.640552325320348E-4]:1.022482281277E-1)[&rate=4.640552325320348E-4]:8.71865742374E-1)[&rate=4.640552325320348E-4]:6.826503450483E-1,((62[&rate=4.640552325320348E-4]:5.102676422447E-1,((60[&rate=4.640552325320348E-4]:3.23278096236E-3,64[&rate=4.640552325320348E-4]:1.539177124691E-1)[&rate=4.640552325320348E-4]:3.137720281861E-1,65[&rate=4.640552325320348E-4]:3.170048091484E-1)[&rate=4.640552325320348E-4]:1.482011178566E-3)[&rate=4.640552325320348E-4]:3.957190834455E-1,(63[&rate=4.640552325320348E-4]:2.159131992641E-1,61[&rate=4.640552325320348E-4]:2.570090896751E-1)[&rate=4.640552325320348E-4]:6.489776360151E-1)[&rate=4.640552325320348E-4]:1.058611871994E0)[&rate=4.640552325320348E-4]:1.846720224498E-2)[&rate=4.640552325320348E-4]:3.599592966685E-1,(((36[&rate=4.640552325320348E-4]:1.748206808997E-1,127[&rate=4.640552325320348E-4]:2.695368626105E0)[&rate=4.640552325320348E-4]:2.235465051064E-1,121[&rate=4.640552325320348E-4]:2.477819240801E0)[&rate=4.640552325320348E-4]:2.795859722786E-2,35[&rate=4.640552325320348E-4]:3.797504407682E-1)[&rate=4.640552325320348E-4]:2.947815051449E-1)[&rate=4.640552325320348E-4]:1.029472896678E-1)[&rate=4.640552325320348E-4]:1.003927166275E-1)[&rate=4.640552325320348E-4]:1.692368561409E-1,((33[&rate=4.640552325320348E-4]:2.33015926029E-2,((67[&rate=4.640552325320348E-4]:3.430214630731E-1,((123[&rate=4.640552325320348E-4]:5.554264676956E-2,124[&rate=4.640552325320348E-4]:5.281040633243E-2)[&rate=4.640552325320348E-4]:4.755906109116E-1,122[&rate=4.640552325320348E-4]:5.311332576811E-1)[&rate=4.640552325320348E-4]:3.131607557326E-1)[&rate=4.640552325320348E-4]:2.10980087163E-1,((126[&rate=4.640552325320348E-4]:1.58565980715E0,((((138[&rate=4.640552325320348E-4]:2.415967368594E-1,136[&rate=4.640552325320348E-4]:1.100898875442E-1)[&rate=4.640552325320348E-4]:4.959151637351E-1,135[&rate=4.640552325320348E-4]:5.375119005945E-1)[&rate=4.640552325320348E-4]:1.330469953372E0,119[&rate=4.640552325320348E-4]:2.215927059446E0)[&rate=4.640552325320348E-4]:2.456006048416E-2,120[&rate=4.640552325320348E-4]:2.144596708971E0)[&rate=4.640552325320348E-4]:1.308752098638E-1)[&rate=4.640552325320348E-4]:4.407530528749E-2,66[&rate=4.640552325320348E-4]:3.825609227524E-1)[&rate=4.640552325320348E-4]:1.714406274837E-1)[&rate=4.640552325320348E-4]:3.487520971613E-1)[&rate=4.640552325320348E-4]:9.920984526783E-2,34[&rate=4.640552325320348E-4]:1.389497940351E-1)[&rate=4.640552325320348E-4]:4.514531568413E-2)[&rate=4.640552325320348E-4]:6.400250597737E-2,32[&rate=4.640552325320348E-4]:2.261798074775E-1);
tree STATE_15550000 [&joint=-20991.84264959349,lnP=-20991.84264959349] = [&R] ((33[&rate=5.06081745201159E-4]:2.959446812697E-2,(((34[&rate=5.06081745201159E-4]:1.134268843704E-2,(((((((70[&rate=5.06081745201159E-4]:2.992331662465E-1,74[&rate=5.06081745201159E-4]:3.375893306299E-1)[&rate=5.06081745201159E-4]:2.481958758335E-2,76[&rate=5.06081745201159E-4]:3.624089182133E-1)[&rate=5.06081745201159E-4]:8.923429391799E-2,75[&rate=5.06081745201159E-4]:4.516432121313E-1)[&rate=5.06081745201159E-4]:3.39795048594E-1,(71[&rate=5.06081745201159E-4]:3.847311669226E-1,((73[&rate=5.06081745201159E-4]:4.199832630072E-1,(79[&rate=5.06081745201159E-4]:3.218778615554E-1,(82[&rate=5.06081745201159E-4]:3.171530916104E-1,(72[&rate=5.06081745201159E-4]:1.736601666182E-3,78[&rate=5.06081745201159E-4]:2.36544098855E-2)[&rate=5.06081745201159E-4]:2.852795036428E-1)[&rate=5.06081745201159E-4]:1.294394802711E-2)[&rate=5.06081745201159E-4]:5.700951104095E-2)[&rate=5.06081745201159E-4]:8.020586876713E-3,((81[&rate=5.06081745201159E-4]:1.32921938936E-1,80[&rate=5.06081745201159E-4]:1.32921938936E-1)[&rate=5.06081745201159E-4]:1.887995506902E-1,77[&rate=5.06081745201159E-4]:3.655571060646E-1)[&rate=5.06081745201159E-4]:5.696729176456E-2)[&rate=5.06081745201159E-4]:2.522046772361E-2)[&rate=5.06081745201159E-4]:3.382139431178E-1)[&rate=5.06081745201159E-4]:8.268019391432E-1,((134[&rate=5.06081745201159E-4]:5.064839555422E-1,(137[&rate=5.06081745201159E-4]:4.283253897828E-1,133[&rate=5.06081745201159E-4]:3.872294993718E-1)[&rate=5.06081745201159E-4]:1.493914424716E-1)[&rate=5.06081745201159E-4]:1.038375701639E0,((52[&rate=5.06081745201159E-4]:7.724343300223E-1,(((12[&rate=5.06081745201159E-4]:2.536668406325E-1,5[&rate=5.06081745201159E-4]:2.15310676249E-1)[&rate=5.06081745201159E-4]:2.214757511056E-1,29[&rate=5.06081745201159E-4]:5.819919068067E-1)[&rate=5.06081745201159E-4]:1.972680388946E-1,103[&rate=5.06081745201159E-4]:5.463832333725E-1)[&rate=5.06081745201159E-4]:1.890344831211E0)[&rate=5.06081745201159E-4]:1.500770259141E-2,53[&rate=5.06081745201159E-4]:7.792453113023E-1)[&rate=5.06081745201159E-4]:1.367183521133E-2)[&rate=5.06081745201159E-4]:7.885999474277E-2)[&rate=5.06081745201159E-4]:3.520904950609E-1,125[&rate=5.06081745201159E-4]:1.013485122656E0)[&rate=5.06081745201159E-4]:4.424942438935E-1,(68[&rate=5.06081745201159E-4]:9.219999270019E-1,(59[&rate=5.06081745201159E-4]:5.414725770604E-1,(((58[&rate=5.06081745201159E-4]:3.752339594059E-1,37[&rate=5.06081745201159E-4]:3.94359642466E-1)[&rate=5.06081745201159E-4]:2.468165750511E-2,(57[&rate=5.06081745201159E-4]:3.823236470383E-1,54[&rate=5.06081745201159E-4]:3.413400404809E-1)[&rate=5.06081745201159E-4]:1.198527249734E-3)[&rate=5.06081745201159E-4]:6.450629060165E-2,(55[&rate=5.06081745201159E-4]:3.673988998336E-1,56[&rate=5.06081745201159E-4]:3.673988998336E-1)[&rate=5.06081745201159E-4]:6.970060330733E-2)[&rate=5.06081745201159E-4]:9.617635260784E-2)[&rate=5.06081745201159E-4]:4.297076778105E-1)[&rate=5.06081745201159E-4]:3.67312772881E-1)[&rate=5.06081745201159E-4]:1.327643249565E-1)[&rate=5.06081745201159E-4]:2.793088002306E-2,32[&rate=5.06081745201159E-4]:1.735576024102E-2)[&rate=5.06081745201159E-4]:3.738690941932E-3,(((67[&rate=5.06081745201159E-4]:2.741882099563E-1,((124[&rate=5.06081745201159E-4]:1.611179635446E-1,123[&rate=5.06081745201159E-4]:1.638502039818E-1)[&rate=5.06081745201159E-4]:2.063910750557E-1,122[&rate=5.06081745201159E-4]:3.702412790375E-1)[&rate=5.06081745201159E-4]:4.052194812595E-1)[&rate=5.06081745201159E-4]:4.329435875614E-2,120[&rate=5.06081745201159E-4]:2.254468870082E0)[&rate=5.06081745201159E-4]:1.002799066517E-1,(126[&rate=5.06081745201159E-4]:1.532777543884E0,(66[&rate=5.06081745201159E-4]:2.847720517359E-1,(119[&rate=5.06081745201159E-4]:1.496428696977E0,((138[&rate=5.06081745201159E-4]:1.80482610109E-1,136[&rate=5.06081745201159E-4]:4.897576079376E-2)[&rate=5.06081745201159E-4]:4.289638676592E-1,135[&rate=5.06081745201159E-4]:4.094464777681E-1)[&rate=5.06081745201159E-4]:7.390370137293E-1)[&rate=5.06081745201159E-4]:8.212200670878E-1)[&rate=5.06081745201159E-4]:8.313024634923E-4)[&rate=5.06081745201159E-4]:1.321591211648E-1)[&rate=5.06081745201159E-4]:4.882634826679E-1)[&rate=5.06081745201159E-4]:3.020564889306E-3)[&rate=5.06081745201159E-4]:3.58184621942E-2,((38[&rate=5.06081745201159E-4]:9.980425666226E-1,((146[&rate=5.06081745201159E-4]:1.087936815129E0,(((((31[&rate=5.06081745201159E-4]:7.887561680713E-1,((22[&rate=5.06081745201159E-4]:4.133548145133E-1,27[&rate=5.06081745201159E-4]:4.297931706777E-1)[&rate=5.06081745201159E-4]:3.053661440089E-1,((7[&rate=5.06081745201159E-4]:2.041233365781E-1,8[&rate=5.06081745201159E-4]:2.041233365781E-1)[&rate=5.06081745201159E-4]:3.443333408611E-1,26[&rate=5.06081745201159E-4]:6.553059925077E-1)[&rate=5.06081745201159E-4]:7.43738701242E-2)[&rate=5.06081745201159E-4]:1.524068900098E-2)[&rate=5.06081745201159E-4]:1.501653400742E-1,2[&rate=5.06081745201159E-4]:7.115242478715E-1)[&rate=5.06081745201159E-4]:1.746063601332E0,16[&rate=5.06081745201159E-4]:2.586354972492E0)[&rate=5.06081745201159E-4]:3.014072155469E-1,(((((((148[&rate=5.06081745201159E-4]:4.455712414861E-1,143[&rate=5.06081745201159E-4]:4.428315154587E-1)[&rate=5.06081745201159E-4]:4.492706438278E-1,(116[&rate=5.06081745201159E-4]:6.264632838733E-1,(139[&rate=5.06081745201159E-4]:7.43274027127E-1,((106[&rate=5.06081745201159E-4]:2.262446159167E-1,104[&rate=5.06081745201159E-4]:2.262446159167E-1)[&rate=5.06081745201159E-4]:4.306973271383E-2,111[&rate=5.06081745201159E-4]:2.857527047949E-1)[&rate=5.06081745201159E-4]:2.821788565787E-1)[&rate=5.06081745201159E-4]:1.352440512669E-1)[&rate=5.06081745201159E-4]:2.300224370568E-1)[&rate=5.06081745201159E-4]:4.727684507398E-1,((19[&rate=5.06081745201159E-4]:6.555584781213E-1,13[&rate=5.06081745201159E-4]:6.172023137376E-1)[&rate=5.06081745201159E-4]:1.982706190485E-1,((108[&rate=5.06081745201159E-4]:5.495079485077E-1,((114[&rate=5.06081745201159E-4]:2.428150565594E-1,109[&rate=5.06081745201159E-4]:3.222671113539E-1)[&rate=5.06081745201159E-4]:1.701825634534E-1,107[&rate=5.06081745201159E-4]:4.732715926155E-1)[&rate=5.06081745201159E-4]:7.897608191955E-2)[&rate=5.06081745201159E-4]:1.443873571962E-1,115[&rate=5.06081745201159E-4]:6.363610591285E-1)[&rate=5.06081745201159E-4]:9.692009283567E-2)[&rate=5.06081745201159E-4]:5.959730197057E-1)[&rate=5.06081745201159E-4]:1.049951708054E-1,((117[&rate=5.06081745201159E-4]:7.188782161225E-1,(105[&rate=5.06081745201159E-4]:6.294503985598E-1,110[&rate=5.06081745201159E-4]:6.513682067789E-1)[&rate=5.06081745201159E-4]:5.929083126127E-2)[&rate=5.06081745201159E-4]:4.035851304126E-1,(113[&rate=5.06081745201159E-4]:1.065324063136E0,(((4[&rate=5.06081745201159E-4]:2.942678256048E-1,30[&rate=5.06081745201159E-4]:4.668705653308E-1)[&rate=5.06081745201159E-4]:1.321093958389E-1,14[&rate=5.06081745201159E-4]:4.839114680189E-1)[&rate=5.06081745201159E-4]:1.735443803518E-1,(112[&rate=5.06081745201159E-4]:5.982308281962E-1,9[&rate=5.06081745201159E-4]:5.900116501141E-1)[&rate=5.06081745201159E-4]:5.922502017451E-2)[&rate=5.06081745201159E-4]:4.078682147655E-1)[&rate=5.06081745201159E-4]:5.439955737123E-2)[&rate=5.06081745201159E-4]:3.967175027897E-1)[&rate=5.06081745201159E-4]:6.785637091762E-2,(((((25[&rate=5.06081745201159E-4]:4.979352661817E-1,20[&rate=5.06081745201159E-4]:4.7875718399E-1)[&rate=5.06081745201159E-4]:1.321755830278E-1,23[&rate=5.06081745201159E-4]:6.191519450999E-1)[&rate=5.06081745201159E-4]:6.814686609808E-2,(140[&rate=5.06081745201159E-4]:5.199562381558E-1,11[&rate=5.06081745201159E-4]:5.391343203476E-1)[&rate=5.06081745201159E-4]:6.323298400115E-2)[&rate=5.06081745201159E-4]:5.126215110135E-1,((24[&rate=5.06081745201159E-4]:9.948804130915E-1,(((17[&rate=5.06081745201159E-4]:6.92012906533E-1,21[&rate=5.06081745201159E-4]:7.221498928344E-1)[&rate=5.06081745201159E-4]:6.763479427436E-4,28[&rate=5.06081745201159E-4]:7.474837750235E-1)[&rate=5.06081745201159E-4]:9.18165954768E-2,1[&rate=5.06081745201159E-4]:5.29990006374E-2)[&rate=5.06081745201159E-4]:1.610594946459E-1)[&rate=5.06081745201159E-4]:1.748678401757E-1,102[&rate=5.06081745201159E-4]:8.104417650861E-3)[&rate=5.06081745201159E-4]:4.113097305389E-2)[&rate=5.06081745201159E-4]:3.745774318437E-1,(((144[&rate=5.06081745201159E-4]:3.960200672331E-1,145[&rate=5.06081745201159E-4]:4.01499519288E-1)[&rate=5.06081745201159E-4]:2.887489155033E-4,141[&rate=5.06081745201159E-4]:3.990485421759E-1)[&rate=5.06081745201159E-4]:1.710980594814E-1,142[&rate=5.06081745201159E-4]:5.728863276849E-1)[&rate=5.06081745201159E-4]:1.097501837329E0)[&rate=5.06081745201159E-4]:8.651206892671E-2)[&rate=5.06081745201159E-4]:2.064667692997E-1,((((87[&rate=5.06081745201159E-4]:3.021069105623E-1,(((83[&rate=5.06081745201159E-4]:1.293076458273E-1,(85[&rate=5.06081745201159E-4]:1.282152831492E-1,(84[&rate=5.06081745201159E-4]:2.215424244817E-2,93[&rate=5.06081745201159E-4]:3.585287258518E-2)[&rate=5.06081745201159E-4]:1.060610407011E-1)[&rate=5.06081745201159E-4]:1.092362678085E-3)[&rate=5.06081745201159E-4]:4.016698321035E-2,86[&rate=5.06081745201159E-4]:1.694746290377E-1)[&rate=5.06081745201159E-4]:1.06004589401E-1,((91[&rate=5.06081745201159E-4]:1.282872787664E-2,90[&rate=5.06081745201159E-4]:1.282872787664E-2)[&rate=5.06081745201159E-4]:1.613961762224E-1,92[&rate=5.06081745201159E-4]:1.74224904099E-1)[&rate=5.06081745201159E-4]:1.149529444767E-1)[&rate=5.06081745201159E-4]:2.662769212354E-2)[&rate=5.06081745201159E-4]:5.642010111593E-2,(88[&rate=5.06081745201159E-4]:4.121334080866E-2,89[&rate=5.06081745201159E-4]:5.491197094568E-2)[&rate=5.06081745201159E-4]:3.173136708695E-1)[&rate=5.06081745201159E-4]:5.627028844763E-1,3[&rate=5.06081745201159E-4]:3.815038687574E-1)[&rate=5.06081745201159E-4]:3.273047770404E-1,(6[&rate=5.06081745201159E-4]:6.095729360382E-1,(18[&rate=5.06081745201159E-4]:6.600232458563E-1,(15[&rate=5.06081745201159E-4]:4.136184943051E-1,10[&rate=5.06081745201159E-4]:3.752623299216E-1)[&rate=5.06081745201159E-4]:2.38185573469E-1)[&rate=5.06081745201159E-4]:1.2563388812E-2)[&rate=5.06081745201159E-4]:1.5129050428E-1)[&rate=5.06081745201159E-4]:1.00524328895E0)[&rate=5.06081745201159E-4]:7.584612650639E-1,101[&rate=5.06081745201159E-4]:1.469773473784E0)[&rate=5.06081745201159E-4]:3.056599471311E-1)[&rate=5.06081745201159E-4]:1.480088913915E-1,(97[&rate=5.06081745201159E-4]:8.755470757704E-1,(147[&rate=5.06081745201159E-4]:9.747629424696E-1,((((94[&rate=5.06081745201159E-4]:2.577256361453E-1,100[&rate=5.06081745201159E-4]:2.577256361453E-1)[&rate=5.06081745201159E-4]:2.081533003657E-1,95[&rate=5.06081745201159E-4]:5.505783900631E-1)[&rate=5.06081745201159E-4]:1.966283054936E-1,(98[&rate=5.06081745201159E-4]:6.133754155277E-1,(96[&rate=5.06081745201159E-4]:5.968333584006E-1,99[&rate=5.06081745201159E-4]:6.323524840835E-1)[&rate=5.06081745201159E-4]:2.880854941428E-3)[&rate=5.06081745201159E-4]:1.229023182803E-1)[&rate=5.06081745201159E-4]:1.356043105461E-1,39[&rate=5.06081745201159E-4]:7.434667438078E-1)[&rate=5.06081745201159E-4]:1.739191494815E-1)[&rate=5.06081745201159E-4]:2.919943384731E-2)[&rate=5.06081745201159E-4]:3.692826176058E-3)[&rate=5.06081745201159E-4]:1.744008258166E-2)[&rate=5.06081745201159E-4]:1.622753418371E-2,40[&rate=5.06081745201159E-4]:9.83945770078E-1)[&rate=5.06081745201159E-4]:8.240280747365E-2)[&rate=5.06081745201159E-4]:4.718691505056E-1,((((((131[&rate=5.06081745201159E-4]:2.081911160585E-1,130[&rate=5.06081745201159E-4]:2.054513900312E-1)[&rate=5.06081745201159E-4]:5.231766251422E-2,(129[&rate=5.06081745201159E-4]:2.288227848522E-1,132[&rate=5.06081745201159E-4]:2.315625108795E-1)[&rate=5.06081745201159E-4]:2.894626769322E-2)[&rate=5.06081745201159E-4]:8.369041697154E-1,(118[&rate=5.06081745201159E-4]:1.056296057417E0,69[&rate=5.06081745201159E-4]:1.067254961527E0)[&rate=5.06081745201159E-4]:1.753634662135E-1)[&rate=5.06081745201159E-4]:6.49772166626E-1,128[&rate=5.06081745201159E-4]:1.741705662859E0)[&rate=5.06081745201159E-4]:1.513578847172E-1,(((((64[&rate=5.06081745201159E-4]:2.44035023101E-1,60[&rate=5.06081745201159E-4]:9.335009159427E-2)[&rate=5.06081745201159E-4]:4.551990987763E-2,62[&rate=5.06081745201159E-4]:3.306508233896E-1)[&rate=5.06081745201159E-4]:9.959687431873E-2,65[&rate=5.06081745201159E-4]:2.384668757906E-1)[&rate=5.06081745201159E-4]:2.588142688172E-2,(63[&rate=5.06081745201159E-4]:1.93813635713E-1,61[&rate=5.06081745201159E-4]:2.349095261241E-1)[&rate=5.06081745201159E-4]:2.21219598466E-1)[&rate=5.06081745201159E-4]:1.431365476901E0,((((41[&rate=5.06081745201159E-4]:4.437703257366E-1,(48[&rate=5.06081745201159E-4]:3.219166051889E-1,42[&rate=5.06081745201159E-4]:2.836652390686E-1)[&rate=5.06081745201159E-4]:1.655695675422E-1)[&rate=5.06081745201159E-4]:6.534837214418E-2,(46[&rate=5.06081745201159E-4]:5.589996264656E-1,43[&rate=5.06081745201159E-4]:5.589996264656E-1)[&rate=5.06081745201159E-4]:4.763880158164E-3)[&rate=5.06081745201159E-4]:2.038064068067E-1,((49[&rate=5.06081745201159E-4]:4.364836892844E-1,50[&rate=5.06081745201159E-4]:4.364836892844E-1)[&rate=5.06081745201159E-4]:2.356767508247E-1,(47[&rate=5.06081745201159E-4]:5.691053186962E-1,(51[&rate=5.06081745201159E-4]:5.222825447067E-1,44[&rate=5.06081745201159E-4]:5.441404682039E-1)[&rate=5.06081745201159E-4]:1.950036961808E-2)[&rate=5.06081745201159E-4]:1.358420066586E-1)[&rate=5.06081745201159E-4]:6.262258807566E-2)[&rate=5.06081745201159E-4]:2.987187484862E-2,45[&rate=5.06081745201159E-4]:7.892450669677E-1)[&rate=5.06081745201159E-4]:1.851272948348E-1)[&rate=5.06081745201159E-4]:1.452949734828E-1)[&rate=5.06081745201159E-4]:1.503045333195E-1,(35[&rate=5.06081745201159E-4]:3.960737952382E-1,((36[&rate=5.06081745201159E-4]:7.897975961253E-2,121[&rate=5.06081745201159E-4]:2.158431814407E0)[&rate=5.06081745201159E-4]:3.152051517445E-1,127[&rate=5.06081745201159E-4]:2.914732856562E0)[&rate=5.06081745201159E-4]:4.846422634695E-2)[&rate=5.06081745201159E-4]:1.185271623702E-1)[&rate=5.06081745201159E-4]:3.529453130043E-1)[&rate=5.06081745201159E-4]:7.731871450287E-2);
tree STATE_15560000 [&joint=-20979.927108180847,lnP=-20979.927108180847] = [&R] ((((66[&rate=5.264658474332767E-4]:3.668297178106E-1,(((((138[&rate=5.264658474332767E-4]:2.354068091311E-1,136[&rate=5.264658474332767E-4]:1.038999598159E-1)[&rate=5.264658474332767E-4]:3.37320338384E-1,135[&rate=5.264658474332767E-4]:3.727271475151E-1)[&rate=5.264658474332767E-4]:1.222393827059E0,(119[&rate=5.264658474332767E-4]:6.976057734086E-1,120[&rate=5.264658474332767E-4]:6.017153624497E-1)[&rate=5.264658474332767E-4]:1.245460406645E0)[&rate=5.264658474332767E-4]:3.109600691696E-1,126[&rate=5.264658474332767E-4]:1.46832372658E0)[&rate=5.264658474332767E-4]:1.379301483171E-1,(67[&rate=5.264658474332767E-4]:2.6697432831E-1,(122[&rate=5.264658474332767E-4]:5.531380984291E-1,(124[&rate=5.264658474332767E-4]:3.283678121105E-1,123[&rate=5.264658474332767E-4]:3.311000525476E-1)[&rate=5.264658474332767E-4]:2.220380458816E-1)[&rate=5.264658474332767E-4]:2.151087802216E-1)[&rate=5.264658474332767E-4]:9.210535690168E-2)[&rate=5.264658474332767E-4]:7.750032598863E-3)[&rate=5.264658474332767E-4]:5.091394706972E-1,(((39[&rate=5.264658474332767E-4]:1.033568615228E0,((((((7[&rate=5.264658474332767E-4]:4.468323868652E-1,8[&rate=5.264658474332767E-4]:4.468323868652E-1)[&rate=5.264658474332767E-4]:8.126098828008E-2,26[&rate=5.264658474332767E-4]:6.349426902138E-1)[&rate=5.264658474332767E-4]:1.161006572548E-1,((22[&rate=5.264658474332767E-4]:4.454838065223E-1,27[&rate=5.264658474332767E-4]:4.619221626867E-1)[&rate=5.264658474332767E-4]:1.755088072497E-1,(31[&rate=5.264658474332767E-4]:5.157984975894E-1,2[&rate=5.264658474332767E-4]:2.884012373153E-1)[&rate=5.264658474332767E-4]:1.599886367306E-1)[&rate=5.264658474332767E-4]:1.190918295869E-1)[&rate=5.264658474332767E-4]:2.41179654133E0,((97[&rate=5.264658474332767E-4]:4.855663264146E-1,(98[&rate=5.264658474332767E-4]:6.698723345372E-1,(96[&rate=5.264658474332767E-4]:5.587887330261E-1,99[&rate=5.264658474332767E-4]:5.943078587089E-1)[&rate=5.264658474332767E-4]:9.74223993255E-2)[&rate=5.264658474332767E-4]:1.514754378984E-2)[&rate=5.264658474332767E-4]:4.139955623287E-2,((94[&rate=5.264658474332767E-4]:5.387339460283E-1,100[&rate=5.264658474332767E-4]:5.387339460283E-1)[&rate=5.264658474332767E-4]:3.075534907618E-2,95[&rate=5.264658474332767E-4]:6.541887486566E-1)[&rate=5.264658474332767E-4]:8.315964765209E-2)[&rate=5.264658474332767E-4]:4.245483081194E-1)[&rate=5.264658474332767E-4]:6.195945713587E-4,(38[&rate=5.264658474332767E-4]:8.355487178577E-1,(146[&rate=5.264658474332767E-4]:1.013312942121E0,((((((145[&rate=5.264658474332767E-4]:4.116875893739E-1,144[&rate=5.264658474332767E-4]:4.06208137319E-1)[&rate=5.264658474332767E-4]:2.178198145007E-1,141[&rate=5.264658474332767E-4]:6.267676778471E-1)[&rate=5.264658474332767E-4]:1.420777288356E-1,142[&rate=5.264658474332767E-4]:7.715851327103E-1)[&rate=5.264658474332767E-4]:8.13834273061E-1,(((((108[&rate=5.264658474332767E-4]:5.623346887404E-1,(109[&rate=5.264658474332767E-4]:5.507921528539E-1,(107[&rate=5.264658474332767E-4]:4.761832405338E-1,114[&rate=5.264658474332767E-4]:4.15909267931E-1)[&rate=5.264658474332767E-4]:5.543083012838E-2)[&rate=5.264658474332767E-4]:3.346034410559E-2)[&rate=5.264658474332767E-4]:2.979430111028E-1,(115[&rate=5.264658474332767E-4]:4.841453684373E-1,(19[&rate=5.264658474332767E-4]:4.20332011941E-1,13[&rate=5.264658474332767E-4]:3.819758475573E-1)[&rate=5.264658474332767E-4]:1.843613017018E-1)[&rate=5.264658474332767E-4]:3.185980848305E-1)[&rate=5.264658474332767E-4]:1.210414879218E-1,((148[&rate=5.264658474332767E-4]:4.28616052824E-1,143[&rate=5.264658474332767E-4]:4.258763267966E-1)[&rate=5.264658474332767E-4]:3.777072079837E-1,(((111[&rate=5.264658474332767E-4]:1.582660398197E-1,139[&rate=5.264658474332767E-4]:3.33608505573E-1)[&rate=5.264658474332767E-4]:3.256026147175E-1,(104[&rate=5.264658474332767E-4]:3.95962070469E-1,106[&rate=5.264658474332767E-4]:3.95962070469E-1)[&rate=5.264658474332767E-4]:7.146822790383E-2)[&rate=5.264658474332767E-4]:1.671996705536E-1,116[&rate=5.264658474332767E-4]:5.743559963237E-1)[&rate=5.264658474332767E-4]:1.936111001003E-1)[&rate=5.264658474332767E-4]:1.558178447656E-1)[&rate=5.264658474332767E-4]:3.068385849673E-1,(((9[&rate=5.264658474332767E-4]:6.710306885934E-1,(112[&rate=5.264658474332767E-4]:6.001753148175E-1,((4[&rate=5.264658474332767E-4]:1.076660286355E-1,30[&rate=5.264658474332767E-4]:2.802687683616E-1)[&rate=5.264658474332767E-4]:3.684621597682E-1,14[&rate=5.264658474332767E-4]:5.336624349789E-1)[&rate=5.264658474332767E-4]:6.651287983854E-2)[&rate=5.264658474332767E-4]:7.907455185798E-2)[&rate=5.264658474332767E-4]:1.156665518245E-1,(110[&rate=5.264658474332767E-4]:6.014277113758E-1,(105[&rate=5.264658474332767E-4]:4.505755096053E-1,117[&rate=5.264658474332767E-4]:4.807124959067E-1)[&rate=5.264658474332767E-4]:1.289343935513E-1)[&rate=5.264658474332767E-4]:1.880092550695E-1)[&rate=5.264658474332767E-4]:3.500887575832E-2,113[&rate=5.264658474332767E-4]:8.299252942583E-1)[&rate=5.264658474332767E-4]:4.828900127205E-1)[&rate=5.264658474332767E-4]:9.864121020623E-2,(102[&rate=5.264658474332767E-4]:1.459914903634E-1,((24[&rate=5.264658474332767E-4]:1.005180396573E0,(((17[&rate=5.264658474332767E-4]:3.320909164991E-1,21[&rate=5.264658474332767E-4]:3.622279028005E-1)[&rate=5.264658474332767E-4]:1.412996545856E-1,28[&rate=5.264658474332767E-4]:5.281850916325E-1)[&rate=5.264658474332767E-4]:4.015555961634E-1,1[&rate=5.264658474332767E-4]:1.434393179329E-1)[&rate=5.264658474332767E-4]:8.091916083149E-2)[&rate=5.264658474332767E-4]:2.540893148322E-1,(((25[&rate=5.264658474332767E-4]:4.62160452567E-1,20[&rate=5.264658474332767E-4]:4.429823703753E-1)[&rate=5.264658474332767E-4]:1.415946063069E-1,23[&rate=5.264658474332767E-4]:5.927961547642E-1)[&rate=5.264658474332767E-4]:3.06841629909E-1,(140[&rate=5.264658474332767E-4]:4.584944475788E-1,11[&rate=5.264658474332767E-4]:4.776725297705E-1)[&rate=5.264658474332767E-4]:3.370337480536E-1)[&rate=5.264658474332767E-4]:3.486730226219E-1)[&rate=5.264658474332767E-4]:4.836561457493E-2)[&rate=5.264658474332767E-4]:1.914924240821E-1)[&rate=5.264658474332767E-4]:1.360148860078E-3)[&rate=5.264658474332767E-4]:2.602684501631E-2,((((18[&rate=5.264658474332767E-4]:3.309475795971E-1,3[&rate=5.264658474332767E-4]:2.158790864465E-1)[&rate=5.264658474332767E-4]:1.747607237773E-1,6[&rate=5.264658474332767E-4]:4.426946047443E-1)[&rate=5.264658474332767E-4]:1.27025140457E-1,(15[&rate=5.264658474332767E-4]:5.709272677651E-1,10[&rate=5.264658474332767E-4]:5.325711033816E-1)[&rate=5.264658474332767E-4]:5.358699798412E-2)[&rate=5.264658474332767E-4]:4.311540961955E-1,((87[&rate=5.264658474332767E-4]:2.11821520487E-1,(((91[&rate=5.264658474332767E-4]:5.583194863857E-2,90[&rate=5.264658474332767E-4]:5.583194863857E-2)[&rate=5.264658474332767E-4]:8.777191598283E-2,92[&rate=5.264658474332767E-4]:1.436038646214E-1)[&rate=5.264658474332767E-4]:6.109598858227E-2,(((86[&rate=5.264658474332767E-4]:8.648649455937E-3,93[&rate=5.264658474332767E-4]:2.234727959295E-2)[&rate=5.264658474332767E-4]:7.512401141744E-3,(85[&rate=5.264658474332767E-4]:9.456319826011E-3,84[&rate=5.264658474332767E-4]:9.456319826011E-3)[&rate=5.264658474332767E-4]:6.704730771669E-3)[&rate=5.264658474332767E-4]:9.169635244476E-2,83[&rate=5.264658474332767E-4]:1.078574030424E-1)[&rate=5.264658474332767E-4]:8.314382002422E-2)[&rate=5.264658474332767E-4]:2.082029742037E-2)[&rate=5.264658474332767E-4]:1.015268159028E-1,(88[&rate=5.264658474332767E-4]:8.589748100995E-2,89[&rate=5.264658474332767E-4]:9.959611114697E-2)[&rate=5.264658474332767E-4]:2.274508553799E-1)[&rate=5.264658474332767E-4]:1.175196737884E0)[&rate=5.264658474332767E-4]:4.133121354181E-1)[&rate=5.264658474332767E-4]:1.010765674014E0,101[&rate=5.264658474332767E-4]:1.37015713028E0)[&rate=5.264658474332767E-4]:4.961013915994E-1)[&rate=5.264658474332767E-4]:1.076036590068E-2)[&rate=5.264658474332767E-4]:1.193173079176E-1)[&rate=5.264658474332767E-4]:2.942680956195E-3,(147[&rate=5.264658474332767E-4]:1.011328634529E0,40[&rate=5.264658474332767E-4]:9.539515853485E-1)[&rate=5.264658474332767E-4]:7.216313231209E-2)[&rate=5.264658474332767E-4]:7.453897567426E-3)[&rate=5.264658474332767E-4]:3.83527971158E-2,16[&rate=5.264658474332767E-4]:3.157414338461E0)[&rate=5.264658474332767E-4]:3.254387658524E-1,((127[&rate=5.264658474332767E-4]:2.479160978535E0,121[&rate=5.264658474332767E-4]:2.038065088124E0)[&rate=5.264658474332767E-4]:5.005140373018E-1,((35[&rate=5.264658474332767E-4]:1.314248652354E-1,36[&rate=5.264658474332767E-4]:1.780002077012E-1)[&rate=5.264658474332767E-4]:2.286311733876E-1,((44[&rate=5.264658474332767E-4]:6.784725392989E-1,((((49[&rate=5.264658474332767E-4]:5.69440562586E-1,50[&rate=5.264658474332767E-4]:5.69440562586E-1)[&rate=5.264658474332767E-4]:2.281485183522E-2,(51[&rate=5.264658474332767E-4]:5.798877622632E-1,47[&rate=5.264658474332767E-4]:6.072101666347E-1)[&rate=5.264658474332767E-4]:1.783213303227E-2)[&rate=5.264658474332767E-4]:4.159152577806E-2,(46[&rate=5.264658474332767E-4]:6.111034714336E-1,(((48[&rate=5.264658474332767E-4]:3.496085766754E-1,41[&rate=5.264658474332767E-4]:3.058927296809E-1)[&rate=5.264658474332767E-4]:5.120883183358E-3,42[&rate=5.264658474332767E-4]:3.164780937385E-1)[&rate=5.264658474332767E-4]:2.21257296531E-1,43[&rate=5.264658474332767E-4]:5.869157181383E-1)[&rate=5.264658474332767E-4]:2.418775329537E-2)[&rate=5.264658474332767E-4]:5.553035401136E-2)[&rate=5.264658474332767E-4]:7.361526105338E-3,45[&rate=5.264658474332767E-4]:6.657986302389E-1)[&rate=5.264658474332767E-4]:9.941668622836E-3)[&rate=5.264658474332767E-4]:2.963631099524E-1,((((69[&rate=5.264658474332767E-4]:6.468348878082E-1,118[&rate=5.264658474332767E-4]:6.358759836985E-1)[&rate=5.264658474332767E-4]:1.309602251713E-2,((129[&rate=5.264658474332767E-4]:2.056362871384E-1,(131[&rate=5.264658474332767E-4]:9.268865120052E-2,130[&rate=5.264658474332767E-4]:8.994892517316E-2)[&rate=5.264658474332767E-4]:1.156873619653E-1)[&rate=5.264658474332767E-4]:7.053655419993E-4,132[&rate=5.264658474332767E-4]:2.090813787078E-1)[&rate=5.264658474332767E-4]:3.056440521653E-1)[&rate=5.264658474332767E-4]:8.000074945286E-1,128[&rate=5.264658474332767E-4]:1.309253473347E0)[&rate=5.264658474332767E-4]:1.830507254055E-1,(((64[&rate=5.264658474332767E-4]:2.963276681098E-1,(60[&rate=5.264658474332767E-4]:1.441877547898E-1,65[&rate=5.264658474332767E-4]:1.441877547898E-1)[&rate=5.264658474332767E-4]:1.454981813295E-3)[&rate=5.264658474332767E-4]:4.768457990389E-2,62[&rate=5.264658474332767E-4]:3.851081384247E-1)[&rate=5.264658474332767E-4]:2.760513564099E-1,(63[&rate=5.264658474332767E-4]:1.268582934212E-1,61[&rate=5.264658474332767E-4]:1.679541838322E-1)[&rate=5.264658474332767E-4]:4.932053110024E-1)[&rate=5.264658474332767E-4]:9.708707313152E-1)[&rate=5.264658474332767E-4]:2.53195422353E-1)[&rate=5.264658474332767E-4]:1.433235408052E-1)[&rate=5.264658474332767E-4]:5.249568954255E-2)[&rate=5.264658474332767E-4]:3.141369925861E-1)[&rate=5.264658474332767E-4]:1.492804677561E-1)[&rate=5.264658474332767E-4]:1.9981254914E-2,((((((52[&rate=5.264658474332767E-4]:5.351087143658E-1,(((12[&rate=5.264658474332767E-4]:1.38831393037E-1,5[&rate=5.264658474332767E-4]:1.004752286535E-1)[&rate=5.264658474332767E-4]:2.638651181206E-1,29[&rate=5.264658474332767E-4]:5.095458262261E-1)[&rate=5.264658474332767E-4]:2.821919893152E-1,103[&rate=5.264658474332767E-4]:5.588611032126E-1)[&rate=5.264658474332767E-4]:1.640541345714E0)[&rate=5.264658474332767E-4]:1.740861622225E-1,(((133[&rate=5.264658474332767E-4]:4.097902237294E-1,134[&rate=5.264658474332767E-4]:3.796532374283E-1)[&rate=5.264658474332767E-4]:2.002891053806E-2,137[&rate=5.264658474332767E-4]:4.709150246786E-1)[&rate=5.264658474332767E-4]:1.039652622075E0,(((((76[&rate=5.264658474332767E-4]:3.691988860172E-1,74[&rate=5.264658474332767E-4]:3.691988860172E-1)[&rate=5.264658474332767E-4]:3.265895993481E-3,70[&rate=5.264658474332767E-4]:3.341086176272E-1)[&rate=5.264658474332767E-4]:3.298815777506E-2,75[&rate=5.264658474332767E-4]:4.054529397857E-1)[&rate=5.264658474332767E-4]:1.913687781267E-1,((81[&rate=5.264658474332767E-4]:9.636067959115E-2,80[&rate=5.264658474332767E-4]:9.636067959115E-2)[&rate=5.264658474332767E-4]:2.582179949668E-1,((((79[&rate=5.264658474332767E-4]:3.100985219699E-1,(72[&rate=5.264658474332767E-4]:7.029390670195E-3,78[&rate=5.264658474332767E-4]:2.894719888951E-2)[&rate=5.264658474332767E-4]:2.811513230804E-1)[&rate=5.264658474332767E-4]:5.409447411376E-3,82[&rate=5.264658474332767E-4]:3.237271474634E-1)[&rate=5.264658474332767E-4]:1.892106637954E-2,77[&rate=5.264658474332767E-4]:3.70045474117E-1)[&rate=5.264658474332767E-4]:1.596154593905E-2,(73[&rate=5.264658474332767E-4]:3.413199006239E-1,71[&rate=5.264658474332767E-4]:2.72826749939E-1)[&rate=5.264658474332767E-4]:5.016657148687E-2)[&rate=5.264658474332767E-4]:1.240727094029E-2)[&rate=5.264658474332767E-4]:1.929279748614E-1)[&rate=5.264658474332767E-4]:8.009075709829E-1,53[&rate=5.264658474332767E-4]:6.512662302832E-1)[&rate=5.264658474332767E-4]:3.61260290914E-2)[&rate=5.264658474332767E-4]:1.360589590232E-2)[&rate=5.264658474332767E-4]:6.122636669752E-1,125[&rate=5.264658474332767E-4]:1.102879308591E0)[&rate=5.264658474332767E-4]:3.780902708519E-1,(68[&rate=5.264658474332767E-4]:7.968795679125E-1,(((59[&rate=5.264658474332767E-4]:3.118055822395E-1,((55[&rate=5.264658474332767E-4]:2.643278579441E-1,56[&rate=5.264658474332767E-4]:2.643278579441E-1)[&rate=5.264658474332767E-4]:8.829511360458E-3,58[&rate=5.264658474332767E-4]:3.004797736763E-1)[&rate=5.264658474332767E-4]:3.04514916234E-2)[&rate=5.264658474332767E-4]:1.413475795807E-1,(37[&rate=5.264658474332767E-4]:2.302611486964E-1,54[&rate=5.264658474332767E-4]:1.537584164559E-1)[&rate=5.264658474332767E-4]:2.611433792441E-1)[&rate=5.264658474332767E-4]:5.687032172878E-2,57[&rate=5.264658474332767E-4]:5.127557239862E-1)[&rate=5.264658474332767E-4]:3.360364122324E-1)[&rate=5.264658474332767E-4]:5.174233448635E-1)[&rate=5.264658474332767E-4]:9.84025513401E-2,34[&rate=5.264658474332767E-4]:1.971127713777E-3)[&rate=5.264658474332767E-4]:2.165944584104E-2,32[&rate=5.264658474332767E-4]:1.712765335731E-3)[&rate=5.264658474332767E-4]:9.306171236894E-3)[&rate=5.264658474332767E-4]:1.34124547639E-1,33[&rate=5.264658474332767E-4]:1.506229362664E-1);
tree STATE_15570000 [&joint=-20970.409839772543,lnP=-20970.409839772543] = [&R] ((32[&rate=5.624904397917892E-4]:4.746863653218E-2,33[&rate=5.624904397917892E-4]:5.294808858689E-2)[&rate=5.624904397917892E-4]:6.806831869388E-2,((((((147[&rate=5.624904397917892E-4]:1.097304134024E0,((((146[&rate=5.624904397917892E-4]:6.369021773524E-1,(((31[&rate=5.624904397917892E-4]:5.477903306936E-1,2[&rate=5.624904397917892E-4]:3.203930704195E-1)[&rate=5.624904397917892E-4]:4.188266159997E-2,(22[&rate=5.624904397917892E-4]:2.111486771171E-1,27[&rate=5.624904397917892E-4]:2.275870332815E-1)[&rate=5.624904397917892E-4]:3.237297946283E-1)[&rate=5.624904397917892E-4]:2.359753588878E-1,((7[&rate=5.624904397917892E-4]:2.052344351464E-1,8[&rate=5.624904397917892E-4]:2.052344351464E-1)[&rate=5.624904397917892E-4]:3.490577004192E-1,26[&rate=5.624904397917892E-4]:6.611414506341E-1)[&rate=5.624904397917892E-4]:1.206712841089E-1)[&rate=5.624904397917892E-4]:1.87515831004E0)[&rate=5.624904397917892E-4]:6.370347405746E-3,39[&rate=5.624904397917892E-4]:5.230539455232E-1)[&rate=5.624904397917892E-4]:2.028349717886E-1,97[&rate=5.624904397917892E-4]:6.548506659456E-1)[&rate=5.624904397917892E-4]:1.613503957653E-1,(((((94[&rate=5.624904397917892E-4]:3.238046920099E-1,100[&rate=5.624904397917892E-4]:3.238046920099E-1)[&rate=5.624904397917892E-4]:1.821259733649E-1,95[&rate=5.624904397917892E-4]:5.906301189269E-1)[&rate=5.624904397917892E-4]:1.266483761418E-1,(96[&rate=5.624904397917892E-4]:6.322748946976E-1,99[&rate=5.624904397917892E-4]:6.677940203804E-1)[&rate=5.624904397917892E-4]:6.041343643678E-2)[&rate=5.624904397917892E-4]:2.607803491984E-2,(98[&rate=5.624904397917892E-4]:6.691071546724E-1,((((((145[&rate=5.624904397917892E-4]:1.683145413523E-1,141[&rate=5.624904397917892E-4]:1.655748153247E-1)[&rate=5.624904397917892E-4]:2.041197905217E-1,144[&rate=5.624904397917892E-4]:3.66954879819E-1)[&rate=5.624904397917892E-4]:2.582273660717E-1,142[&rate=5.624904397917892E-4]:6.306616979457E-1)[&rate=5.624904397917892E-4]:1.001289034256E0,(((((115[&rate=5.624904397917892E-4]:4.437281127378E-1,(19[&rate=5.624904397917892E-4]:5.313133045552E-1,13[&rate=5.624904397917892E-4]:4.929571401715E-1)[&rate=5.624904397917892E-4]:3.296275338816E-2)[&rate=5.624904397917892E-4]:4.178709769584E-1,(108[&rate=5.624904397917892E-4]:4.97170508889E-1,((107[&rate=5.624904397917892E-4]:4.44190564861E-1,109[&rate=5.624904397917892E-4]:4.633686470527E-1)[&rate=5.624904397917892E-4]:4.378588982924E-3,114[&rate=5.624904397917892E-4]:3.882951812412E-1)[&rate=5.624904397917892E-4]:5.134108107243E-2)[&rate=5.624904397917892E-4]:4.219628273827E-1)[&rate=5.624904397917892E-4]:2.402961359174E-1,((148[&rate=5.624904397917892E-4]:1.335292137231E-1,143[&rate=5.624904397917892E-4]:1.307894876958E-1)[&rate=5.624904397917892E-4]:5.817186025903E-1,(116[&rate=5.624904397917892E-4]:4.298378350663E-1,((106[&rate=5.624904397917892E-4]:3.096146019686E-1,104[&rate=5.624904397917892E-4]:3.096146019686E-1)[&rate=5.624904397917892E-4]:1.460152589217E-1,(111[&rate=5.624904397917892E-4]:4.48461255974E-1,139[&rate=5.624904397917892E-4]:6.238037217274E-1)[&rate=5.624904397917892E-4]:2.360696108069E-2)[&rate=5.624904397917892E-4]:3.448194677875E-2)[&rate=5.624904397917892E-4]:2.470538168635E-1)[&rate=5.624904397917892E-4]:4.250035736839E-1)[&rate=5.624904397917892E-4]:1.053236997344E-1,((9[&rate=5.624904397917892E-4]:7.055389893296E-1,((14[&rate=5.624904397917892E-4]:4.62786959106E-1,112[&rate=5.624904397917892E-4]:4.62786959106E-1)[&rate=5.624904397917892E-4]:1.550511914215E-3,(4[&rate=5.624904397917892E-4]:1.053558625851E-1,30[&rate=5.624904397917892E-4]:2.779586023111E-1)[&rate=5.624904397917892E-4]:3.014473618599E-1)[&rate=5.624904397917892E-4]:2.494206963915E-1)[&rate=5.624904397917892E-4]:2.6913820792E-1,((113[&rate=5.624904397917892E-4]:4.89038198452E-1,110[&rate=5.624904397917892E-4]:4.835587463973E-1)[&rate=5.624904397917892E-4]:3.830246801386E-2,(105[&rate=5.624904397917892E-4]:4.638301293306E-1,117[&rate=5.624904397917892E-4]:4.93967115632E-1)[&rate=5.624904397917892E-4]:3.611327686146E-2)[&rate=5.624904397917892E-4]:4.555557088658E-1)[&rate=5.624904397917892E-4]:3.065143308383E-1)[&rate=5.624904397917892E-4]:1.544675016363E-1,(((24[&rate=5.624904397917892E-4]:1.136196021131E0,(((17[&rate=5.624904397917892E-4]:5.155117588371E-1,21[&rate=5.624904397917892E-4]:5.456487451385E-1)[&rate=5.624904397917892E-4]:8.456824192335E-2,28[&rate=5.624904397917892E-4]:6.548745213083E-1)[&rate=5.624904397917892E-4]:2.252280921591E-1,1[&rate=5.624904397917892E-4]:9.380124360445E-2)[&rate=5.624904397917892E-4]:2.615728597188E-1)[&rate=5.624904397917892E-4]:1.930026650646E-1,(((25[&rate=5.624904397917892E-4]:3.149863467029E-1,20[&rate=5.624904397917892E-4]:2.958082645111E-1)[&rate=5.624904397917892E-4]:2.313897594793E-1,23[&rate=5.624904397917892E-4]:5.354172020725E-1)[&rate=5.624904397917892E-4]:3.027713461271E-1,(140[&rate=5.624904397917892E-4]:6.430666162077E-1,11[&rate=5.624904397917892E-4]:6.622446983994E-1)[&rate=5.624904397917892E-4]:9.101234295093E-2)[&rate=5.624904397917892E-4]:4.800512338868E-1)[&rate=5.624904397917892E-4]:5.884628977057E-2,102[&rate=5.624904397917892E-4]:2.264011403502E-1)[&rate=5.624904397917892E-4]:1.435044647165E-1)[&rate=5.624904397917892E-4]:1.546978466892E-2)[&rate=5.624904397917892E-4]:2.445607529658E-1,(((((((85[&rate=5.624904397917892E-4]:1.252256808823E-1,93[&rate=5.624904397917892E-4]:1.389243110193E-1)[&rate=5.624904397917892E-4]:3.361441060288E-2,86[&rate=5.624904397917892E-4]:1.588400914852E-1)[&rate=5.624904397917892E-4]:4.150398611385E-2,(83[&rate=5.624904397917892E-4]:1.596602748823E-1,84[&rate=5.624904397917892E-4]:1.596602748823E-1)[&rate=5.624904397917892E-4]:4.068380271678E-2)[&rate=5.624904397917892E-4]:6.178849904208E-2,(87[&rate=5.624904397917892E-4]:2.106031359488E-1,((91[&rate=5.624904397917892E-4]:1.461146578083E-1,90[&rate=5.624904397917892E-4]:1.461146578083E-1)[&rate=5.624904397917892E-4]:2.898860649692E-2,92[&rate=5.624904397917892E-4]:1.751032643052E-1)[&rate=5.624904397917892E-4]:4.919850178063E-2)[&rate=5.624904397917892E-4]:5.152944069226E-2)[&rate=5.624904397917892E-4]:2.805620190512E-1,(88[&rate=5.624904397917892E-4]:1.703018506129E-1,89[&rate=5.624904397917892E-4]:1.840004807499E-1)[&rate=5.624904397917892E-4]:3.723927450795E-1)[&rate=5.624904397917892E-4]:4.327826200992E-1,3[&rate=5.624904397917892E-4]:4.357511883943E-1)[&rate=5.624904397917892E-4]:2.340622269587E-1,(6[&rate=5.624904397917892E-4]:6.305110646131E-1,((15[&rate=5.624904397917892E-4]:3.909362940665E-1,10[&rate=5.624904397917892E-4]:3.52580129683E-1)[&rate=5.624904397917892E-4]:1.594927860394E-1,18[&rate=5.624904397917892E-4]:5.586482581882E-1)[&rate=5.624904397917892E-4]:1.34876505055E-1)[&rate=5.624904397917892E-4]:9.135714526047E-2)[&rate=5.624904397917892E-4]:9.57383001321E-1)[&rate=5.624904397917892E-4]:3.514526607426E-1,101[&rate=5.624904397917892E-4]:9.75909351389E-1)[&rate=5.624904397917892E-4]:5.379466617309E-1)[&rate=5.624904397917892E-4]:6.332041356741E-2)[&rate=5.624904397917892E-4]:2.083693480241E-1,16[&rate=5.624904397917892E-4]:2.897874541835E0)[&rate=5.624904397917892E-4]:7.485769735942E-2)[&rate=5.624904397917892E-4]:1.526877717668E-1)[&rate=5.624904397917892E-4]:1.798967352854E-2,40[&rate=5.624904397917892E-4]:1.057916758372E0)[&rate=5.624904397917892E-4]:1.477852659684E-1,38[&rate=5.624904397917892E-4]:1.137396013412E0)[&rate=5.624904397917892E-4]:2.528015387509E-1,(((((47[&rate=5.624904397917892E-4]:6.469116733634E-1,51[&rate=5.624904397917892E-4]:6.195892689919E-1)[&rate=5.624904397917892E-4]:5.811691090575E-3,(43[&rate=5.624904397917892E-4]:6.182876556136E-1,((41[&rate=5.624904397917892E-4]:4.094706306504E-1,(42[&rate=5.624904397917892E-4]:3.973376781085E-1,48[&rate=5.624904397917892E-4]:4.355890442287E-1)[&rate=5.624904397917892E-4]:1.759743341618E-2)[&rate=5.624904397917892E-4]:8.600365587321E-2,46[&rate=5.624904397917892E-4]:5.501190952666E-1)[&rate=5.624904397917892E-4]:6.816856034697E-2)[&rate=5.624904397917892E-4]:3.443570884045E-2)[&rate=5.624904397917892E-4]:3.289345278827E-2,((49[&rate=5.624904397917892E-4]:4.158438901065E-1,50[&rate=5.624904397917892E-4]:4.158438901065E-1)[&rate=5.624904397917892E-4]:2.129077839282E-1,(45[&rate=5.624904397917892E-4]:6.396605263807E-1,44[&rate=5.624904397917892E-4]:6.423927668178E-1)[&rate=5.624904397917892E-4]:1.368131158836E-2)[&rate=5.624904397917892E-4]:2.407825796185E-2)[&rate=5.624904397917892E-4]:2.193380696048E-1,((128[&rate=5.624904397917892E-4]:1.373806122444E0,(118[&rate=5.624904397917892E-4]:7.285480278985E-1,(69[&rate=5.624904397917892E-4]:6.613942065673E-1,((132[&rate=5.624904397917892E-4]:2.635102054507E-1,129[&rate=5.624904397917892E-4]:2.607704794233E-1)[&rate=5.624904397917892E-4]:1.319182282026E-2,(131[&rate=5.624904397917892E-4]:8.326553042981E-2,130[&rate=5.624904397917892E-4]:8.052580440245E-2)[&rate=5.624904397917892E-4]:1.934364978412E-1)[&rate=5.624904397917892E-4]:2.394866988441E-1)[&rate=5.624904397917892E-4]:7.811272544082E-2)[&rate=5.624904397917892E-4]:7.849841219424E-1)[&rate=5.624904397917892E-4]:9.26674641168E-2,(((62[&rate=5.624904397917892E-4]:3.659098381094E-1,(60[&rate=5.624904397917892E-4]:1.689006030023E-1,65[&rate=5.624904397917892E-4]:1.689006030023E-1)[&rate=5.624904397917892E-4]:5.228413189348E-3)[&rate=5.624904397917892E-4]:3.326757513398E-2,64[&rate=5.624904397917892E-4]:3.580815228323E-1)[&rate=5.624904397917892E-4]:2.543371764361E-1,(63[&rate=5.624904397917892E-4]:1.386199052405E-1,61[&rate=5.624904397917892E-4]:1.797157956515E-1)[&rate=5.624904397917892E-4]:4.737987940279E-1)[&rate=5.624904397917892E-4]:9.526850242783E-1)[&rate=5.624904397917892E-4]:2.036807912666E-1)[&rate=5.624904397917892E-4]:2.47263360096E-1,(36[&rate=5.624904397917892E-4]:4.323150984022E-1,(35[&rate=5.624904397917892E-4]:1.678407320683E-1,(121[&rate=5.624904397917892E-4]:1.939937815208E0,127[&rate=5.624904397917892E-4]:2.381033705619E0)[&rate=5.624904397917892E-4]:3.539303141204E-1)[&rate=5.624904397917892E-4]:2.178990238681E-1)[&rate=5.624904397917892E-4]:2.910858698912E-3)[&rate=5.624904397917892E-4]:3.991814910118E-1)[&rate=5.624904397917892E-4]:6.038663243416E-2,(((67[&rate=5.624904397917892E-4]:1.886498087991E-1,((123[&rate=5.624904397917892E-4]:1.0481075347E-1,124[&rate=5.624904397917892E-4]:1.020785130328E-1)[&rate=5.624904397917892E-4]:2.37948644766E-2,122[&rate=5.624904397917892E-4]:1.286056179466E-1)[&rate=5.624904397917892E-4]:5.613167411932E-1)[&rate=5.624904397917892E-4]:2.354013423329E-1,((126[&rate=5.624904397917892E-4]:1.187058330284E0,(119[&rate=5.624904397917892E-4]:1.944822329043E0,((135[&rate=5.624904397917892E-4]:6.419180863203E-1,(138[&rate=5.624904397917892E-4]:5.189966588997E-1,136[&rate=5.624904397917892E-4]:3.874898095845E-1)[&rate=5.624904397917892E-4]:3.229214274206E-1)[&rate=5.624904397917892E-4]:4.043176552564E-1,120[&rate=5.624904397917892E-4]:1.298290536097E0)[&rate=5.624904397917892E-4]:5.506413819867E-1)[&rate=5.624904397917892E-4]:2.793852388531E-2)[&rate=5.624904397917892E-4]:3.52702416441E-1,66[&rate=5.624904397917892E-4]:2.925865570403E-1)[&rate=5.624904397917892E-4]:1.314645940917E-1)[&rate=5.624904397917892E-4]:3.842490805015E-1,((((53[&rate=5.624904397917892E-4]:9.11310221302E-1,((((12[&rate=5.624904397917892E-4]:2.176381947644E-1,5[&rate=5.624904397917892E-4]:1.792820303809E-1)[&rate=5.624904397917892E-4]:1.536695305689E-1,29[&rate=5.624904397917892E-4]:4.781570404018E-1)[&rate=5.624904397917892E-4]:1.107271274068E-1,103[&rate=5.624904397917892E-4]:3.560074554799E-1)[&rate=5.624904397917892E-4]:2.105201920698E0,52[&rate=5.624904397917892E-4]:7.969156416172E-1)[&rate=5.624904397917892E-4]:1.225913009961E-1)[&rate=5.624904397917892E-4]:1.628146305651E-2,(((134[&rate=5.624904397917892E-4]:4.025057363033E-1,137[&rate=5.624904397917892E-4]:4.737386130155E-1)[&rate=5.624904397917892E-4]:3.550590080353E-1,133[&rate=5.624904397917892E-4]:7.877017306397E-1)[&rate=5.624904397917892E-4]:7.881740894831E-1,(((70[&rate=5.624904397917892E-4]:3.250121172106E-1,(76[&rate=5.624904397917892E-4]:3.584056943558E-1,74[&rate=5.624904397917892E-4]:3.584056943558E-1)[&rate=5.624904397917892E-4]:4.962587238226E-3)[&rate=5.624904397917892E-4]:6.282888060897E-2,75[&rate=5.624904397917892E-4]:4.26197162203E-1)[&rate=5.624904397917892E-4]:1.744324849256E-1,(77[&rate=5.624904397917892E-4]:4.075205256231E-1,(((81[&rate=5.624904397917892E-4]:4.196350797959E-2,80[&rate=5.624904397917892E-4]:4.196350797959E-2)[&rate=5.624904397917892E-4]:2.658231536565E-1,(71[&rate=5.624904397917892E-4]:2.214374986093E-1,73[&rate=5.624904397917892E-4]:2.899306492942E-1)[&rate=5.624904397917892E-4]:6.717108083503E-2)[&rate=5.624904397917892E-4]:1.523588560755E-4,((79[&rate=5.624904397917892E-4]:2.314722525407E-1,82[&rate=5.624904397917892E-4]:2.396914306228E-1)[&rate=5.624904397917892E-4]:4.631742330122E-2,(72[&rate=5.624904397917892E-4]:8.226784937551E-2,78[&rate=5.624904397917892E-4]:1.041856575948E-1)[&rate=5.624904397917892E-4]:1.736040182471E-1)[&rate=5.624904397917892E-4]:3.836852273257E-2)[&rate=5.624904397917892E-4]:5.574588869256E-2)[&rate=5.624904397917892E-4]:1.876296694508E-1)[&rate=5.624904397917892E-4]:9.396297346381E-1)[&rate=5.624904397917892E-4]:1.337953612038E-1)[&rate=5.624904397917892E-4]:3.608267897314E-1,125[&rate=5.624904397917892E-4]:1.078035960429E0)[&rate=5.624904397917892E-4]:2.691994145161E-1,(68[&rate=5.624904397917892E-4]:7.805028585241E-1,(((59[&rate=5.624904397917892E-4]:4.563699825045E-1,((54[&rate=5.624904397917892E-4]:3.985051416008E-1,37[&rate=5.624904397917892E-4]:4.750078738413E-1)[&rate=5.624904397917892E-4]:1.855122355839E-2,(55[&rate=5.624904397917892E-4]:3.550628517118E-1,56[&rate=5.624904397917892E-4]:3.550628517118E-1)[&rate=5.624904397917892E-4]:9.204815825603E-2)[&rate=5.624904397917892E-4]:1.062251225103E-3)[&rate=5.624904397917892E-4]:1.968087169657E-2,58[&rate=5.624904397917892E-4]:4.951765372612E-1)[&rate=5.624904397917892E-4]:7.123664494251E-2,57[&rate=5.624904397917892E-4]:5.500197395808E-1)[&rate=5.624904397917892E-4]:2.823956872495E-1)[&rate=5.624904397917892E-4]:4.000658497539E-1)[&rate=5.624904397917892E-4]:1.754521611277E-1)[&rate=5.624904397917892E-4]:3.991850644787E-2)[&rate=5.624904397917892E-4]:4.493194957438E-2,34[&rate=5.624904397917892E-4]:3.01369890256E-2)[&rate=5.624904397917892E-4]:1.073177744195E-1);
tree STATE_15580000 [&joint=-20973.128057318663,lnP=-20973.128057318663] = [&R] (((34[&rate=5.264932801440713E-4]:2.419011748868E-2,(((((((97[&rate=5.264932801440713E-4]:6.565044663332E-1,147[&rate=5.264932801440713E-4]:7.849197668797E-1)[&rate=5.264932801440713E-4]:8.195744118045E-2,((((22[&rate=5.264932801440713E-4]:2.448946768896E-1,27[&rate=5.264932801440713E-4]:2.61333033054E-1)[&rate=5.264932801440713E-4]:2.605334320228E-1,31[&rate=5.264932801440713E-4]:5.602226294605E-1)[&rate=5.264932801440713E-4]:6.362956666536E-2,2[&rate=5.264932801440713E-4]:3.964549358518E-1)[&rate=5.264932801440713E-4]:2.128139741037E-1,((7[&rate=5.264932801440713E-4]:3.741962513438E-1,8[&rate=5.264932801440713E-4]:3.741962513438E-1)[&rate=5.264932801440713E-4]:2.133864339488E-1,26[&rate=5.264932801440713E-4]:6.944320003612E-1)[&rate=5.264932801440713E-4]:9.839855343E-2)[&rate=5.264932801440713E-4]:2.156957051754E0)[&rate=5.264932801440713E-4]:3.65825862216E-2,((98[&rate=5.264932801440713E-4]:7.845142211787E-1,((96[&rate=5.264932801440713E-4]:5.450487437707E-1,99[&rate=5.264932801440713E-4]:5.805678694536E-1)[&rate=5.264932801440713E-4]:1.638604240572E-1,((((((145[&rate=5.264932801440713E-4]:6.394004140286E-1,141[&rate=5.264932801440713E-4]:6.36660688001E-1)[&rate=5.264932801440713E-4]:8.401678417355E-3,144[&rate=5.264932801440713E-4]:6.42322640391E-1)[&rate=5.264932801440713E-4]:1.744427757041E-1,142[&rate=5.264932801440713E-4]:8.222448681501E-1)[&rate=5.264932801440713E-4]:1.006868767977E0,((((24[&rate=5.264932801440713E-4]:1.034908843223E0,(((17[&rate=5.264932801440713E-4]:5.54775227598E-1,21[&rate=5.264932801440713E-4]:5.849122138994E-1)[&rate=5.264932801440713E-4]:8.612355615304E-2,28[&rate=5.264932801440713E-4]:6.956933042989E-1)[&rate=5.264932801440713E-4]:1.810215528416E-1,1[&rate=5.264932801440713E-4]:9.041348727756E-2)[&rate=5.264932801440713E-4]:1.636734381377E-1)[&rate=5.264932801440713E-4]:3.146826028615E-1,102[&rate=5.264932801440713E-4]:1.879476104686E-1)[&rate=5.264932801440713E-4]:2.798174296898E-1,((11[&rate=5.264932801440713E-4]:4.46974881074E-1,140[&rate=5.264932801440713E-4]:4.277967988823E-1)[&rate=5.264932801440713E-4]:1.877269298714E-1,((25[&rate=5.264932801440713E-4]:4.899519311258E-1,20[&rate=5.264932801440713E-4]:4.707738489341E-1)[&rate=5.264932801440713E-4]:9.567601382657E-2,23[&rate=5.264932801440713E-4]:5.746690408427E-1)[&rate=5.264932801440713E-4]:1.449642769519E-1)[&rate=5.264932801440713E-4]:8.988166538704E-1)[&rate=5.264932801440713E-4]:9.774519218333E-2,((((115[&rate=5.264932801440713E-4]:5.426965096689E-1,(19[&rate=5.264932801440713E-4]:4.977889321057E-1,13[&rate=5.264932801440713E-4]:4.59432767722E-1)[&rate=5.264932801440713E-4]:1.654555227687E-1)[&rate=5.264932801440713E-4]:1.611814723975E-1,((109[&rate=5.264932801440713E-4]:5.476391522599E-1,(107[&rate=5.264932801440713E-4]:5.069917273496E-1,114[&rate=5.264932801440713E-4]:4.467177547468E-1)[&rate=5.264932801440713E-4]:2.146934271859E-2)[&rate=5.264932801440713E-4]:1.359638897541E-1,108[&rate=5.264932801440713E-4]:6.61685233795E-1)[&rate=5.264932801440713E-4]:9.972699484684E-2)[&rate=5.264932801440713E-4]:1.208122171929E-1,(((148[&rate=5.264932801440713E-4]:2.712619115832E-1,143[&rate=5.264932801440713E-4]:2.685221855558E-1)[&rate=5.264932801440713E-4]:3.25135878359E-1,(((139[&rate=5.264932801440713E-4]:4.075932041374E-1,111[&rate=5.264932801440713E-4]:2.322507383841E-1)[&rate=5.264932801440713E-4]:2.487188917933E-1,104[&rate=5.264932801440713E-4]:4.64531274013E-1)[&rate=5.264932801440713E-4]:6.698143575712E-2,106[&rate=5.264932801440713E-4]:5.315127097701E-1)[&rate=5.264932801440713E-4]:8.680288839113E-2)[&rate=5.264932801440713E-4]:1.227674070698E-1,116[&rate=5.264932801440713E-4]:6.808090326283E-1)[&rate=5.264932801440713E-4]:1.43881166631E-1)[&rate=5.264932801440713E-4]:1.858961494671E-1,(((9[&rate=5.264932801440713E-4]:5.336457316859E-1,(14[&rate=5.264932801440713E-4]:4.567128248539E-1,(4[&rate=5.264932801440713E-4]:2.567011162782E-1,30[&rate=5.264932801440713E-4]:4.293038560043E-1)[&rate=5.264932801440713E-4]:1.424774620005E-1)[&rate=5.264932801440713E-4]:8.515208491413E-2)[&rate=5.264932801440713E-4]:5.926164180976E-2,112[&rate=5.264932801440713E-4]:6.011265515778E-1)[&rate=5.264932801440713E-4]:1.060045786403E-1,(113[&rate=5.264932801440713E-4]:6.607039866832E-1,((117[&rate=5.264932801440713E-4]:3.819618686615E-1,105[&rate=5.264932801440713E-4]:3.518248823601E-1)[&rate=5.264932801440713E-4]:9.327722425382E-2,110[&rate=5.264932801440713E-4]:4.67019914833E-1)[&rate=5.264932801440713E-4]:1.882046197954E-1)[&rate=5.264932801440713E-4]:4.642714353488E-2)[&rate=5.264932801440713E-4]:3.856469993302E-1)[&rate=5.264932801440713E-4]:5.46704705533E-1)[&rate=5.264932801440713E-4]:1.702806131943E-2)[&rate=5.264932801440713E-4]:9.4105598969E-2,((((87[&rate=5.264932801440713E-4]:2.245824637074E-1,(88[&rate=5.264932801440713E-4]:3.951819342547E-2,89[&rate=5.264932801440713E-4]:5.321682356248E-2)[&rate=5.264932801440713E-4]:1.85064270282E-1)[&rate=5.264932801440713E-4]:8.109024001512E-2,(((91[&rate=5.264932801440713E-4]:3.055393657093E-2,90[&rate=5.264932801440713E-4]:3.055393657093E-2)[&rate=5.264932801440713E-4]:3.062423519726E-2,92[&rate=5.264932801440713E-4]:6.117817176819E-2)[&rate=5.264932801440713E-4]:1.91478633866E-1,((86[&rate=5.264932801440713E-4]:1.874177046157E-1,((84[&rate=5.264932801440713E-4]:1.637640555406E-2,93[&rate=5.264932801440713E-4]:3.007503569107E-2)[&rate=5.264932801440713E-4]:1.697441058131E-1,85[&rate=5.264932801440713E-4]:1.861205113672E-1)[&rate=5.264932801440713E-4]:1.297193248484E-3)[&rate=5.264932801440713E-4]:3.15089514591E-2,83[&rate=5.264932801440713E-4]:2.189266560748E-1)[&rate=5.264932801440713E-4]:2.003151942244E-2)[&rate=5.264932801440713E-4]:6.671452822533E-2)[&rate=5.264932801440713E-4]:8.365978481387E-1,(3[&rate=5.264932801440713E-4]:4.219920058539E-1,18[&rate=5.264932801440713E-4]:5.370604990045E-1)[&rate=5.264932801440713E-4]:1.805525186102E-1)[&rate=5.264932801440713E-4]:9.202080666794E-2,(6[&rate=5.264932801440713E-4]:6.330314343017E-1,(15[&rate=5.264932801440713E-4]:4.412440796898E-1,10[&rate=5.264932801440713E-4]:4.028879153063E-1)[&rate=5.264932801440713E-4]:2.465818751597E-1)[&rate=5.264932801440713E-4]:1.135886913508E-1)[&rate=5.264932801440713E-4]:9.793388354707E-1)[&rate=5.264932801440713E-4]:6.173504448889E-1,101[&rate=5.264932801440713E-4]:1.288514885464E0)[&rate=5.264932801440713E-4]:2.78804342997E-1)[&rate=5.264932801440713E-4]:6.194385116515E-2)[&rate=5.264932801440713E-4]:6.544031433611E-2,((94[&rate=5.264932801440713E-4]:3.581313341027E-1,100[&rate=5.264932801440713E-4]:3.581313341027E-1)[&rate=5.264932801440713E-4]:1.503545718406E-1,95[&rate=5.264932801440713E-4]:5.931853594954E-1)[&rate=5.264932801440713E-4]:2.676981377682E-1)[&rate=5.264932801440713E-4]:1.245435101329E-1)[&rate=5.264932801440713E-4]:3.511153118407E-2,(40[&rate=5.264932801440713E-4]:8.170739383161E-1,((39[&rate=5.264932801440713E-4]:5.824162965836E-1,146[&rate=5.264932801440713E-4]:7.026348758186E-1)[&rate=5.264932801440713E-4]:1.18486423535E-1,16[&rate=5.264932801440713E-4]:2.786395646236E0)[&rate=5.264932801440713E-4]:1.161712181975E-1)[&rate=5.264932801440713E-4]:6.412033796942E-2)[&rate=5.264932801440713E-4]:2.711591748913E-1,38[&rate=5.264932801440713E-4]:1.084047440248E0)[&rate=5.264932801440713E-4]:1.691668719356E-1,((36[&rate=5.264932801440713E-4]:1.274040467452E-1,127[&rate=5.264932801440713E-4]:2.647951991951E0)[&rate=5.264932801440713E-4]:2.886040105191E-1,((121[&rate=5.264932801440713E-4]:2.380264009176E0,35[&rate=5.264932801440713E-4]:2.542366119161E-1)[&rate=5.264932801440713E-4]:6.070817265429E-2,((128[&rate=5.264932801440713E-4]:1.410853238885E0,((((62[&rate=5.264932801440713E-4]:4.083854729885E-1,64[&rate=5.264932801440713E-4]:3.672895825774E-1)[&rate=5.264932801440713E-4]:7.841728520188E-4,60[&rate=5.264932801440713E-4]:2.173888239228E-1)[&rate=5.264932801440713E-4]:5.152934840119E-2,65[&rate=5.264932801440713E-4]:2.689181723239E-1)[&rate=5.264932801440713E-4]:1.524249352158E-1,(63[&rate=5.264932801440713E-4]:4.360794319131E-2,61[&rate=5.264932801440713E-4]:8.470383360235E-2)[&rate=5.264932801440713E-4]:5.284200958552E-1)[&rate=5.264932801440713E-4]:9.374553368244E-1)[&rate=5.264932801440713E-4]:3.627955743693E-1,((45[&rate=5.264932801440713E-4]:8.800126317549E-1,(((51[&rate=5.264932801440713E-4]:6.209045703964E-1,(47[&rate=5.264932801440713E-4]:5.971023536271E-1,44[&rate=5.264932801440713E-4]:5.916378727528E-1)[&rate=5.264932801440713E-4]:5.112462114081E-2)[&rate=5.264932801440713E-4]:1.358100875947E-1,(49[&rate=5.264932801440713E-4]:4.98690396103E-1,50[&rate=5.264932801440713E-4]:4.98690396103E-1)[&rate=5.264932801440713E-4]:2.525597810139E-1)[&rate=5.264932801440713E-4]:3.218495040642E-2,(46[&rate=5.264932801440713E-4]:6.841707361986E-1,(43[&rate=5.264932801440713E-4]:6.410633538703E-1,((41[&rate=5.264932801440713E-4]:4.87547455722E-1,42[&rate=5.264932801440713E-4]:4.930119365963E-1)[&rate=5.264932801440713E-4]:8.486111216981E-3,48[&rate=5.264932801440713E-4]:5.397494139335E-1)[&rate=5.264932801440713E-4]:9.038497818832E-2)[&rate=5.264932801440713E-4]:4.310738232824E-2)[&rate=5.264932801440713E-4]:1.320512765705E-1)[&rate=5.264932801440713E-4]:7.198734029725E-2)[&rate=5.264932801440713E-4]:1.042823387512E-1,(69[&rate=5.264932801440713E-4]:7.988026919294E-1,(118[&rate=5.264932801440713E-4]:7.840890529754E-1,((132[&rate=5.264932801440713E-4]:1.528023685891E-1,129[&rate=5.264932801440713E-4]:1.500626425617E-1)[&rate=5.264932801440713E-4]:5.548086126406E-2,(131[&rate=5.264932801440713E-4]:1.415112143328E-1,130[&rate=5.264932801440713E-4]:1.387714883055E-1)[&rate=5.264932801440713E-4]:6.677201552032E-2)[&rate=5.264932801440713E-4]:4.415592477797E-1)[&rate=5.264932801440713E-4]:3.754734844341E-3)[&rate=5.264932801440713E-4]:1.109573422375E0)[&rate=5.264932801440713E-4]:1.595763045645E-2)[&rate=5.264932801440713E-4]:7.006309460414E-2)[&rate=5.264932801440713E-4]:5.448793022816E-2)[&rate=5.264932801440713E-4]:2.814161508693E-1)[&rate=5.264932801440713E-4]:2.20412542846E-1,(((67[&rate=5.264932801440713E-4]:4.506074403356E-1,(123[&rate=5.264932801440713E-4]:4.267018264155E-1,(124[&rate=5.264932801440713E-4]:4.035504594538E-1,122[&rate=5.264932801440713E-4]:4.062826998909E-1)[&rate=5.264932801440713E-4]:2.041912652455E-2)[&rate=5.264932801440713E-4]:5.251781642608E-1)[&rate=5.264932801440713E-4]:5.353295960264E-2,(120[&rate=5.264932801440713E-4]:2.37268918439E0,(66[&rate=5.264932801440713E-4]:2.965067301737E-1,((126[&rate=5.264932801440713E-4]:1.121470601765E0,119[&rate=5.264932801440713E-4]:1.907173124408E0)[&rate=5.264932801440713E-4]:1.983475320954E-1,(135[&rate=5.264932801440713E-4]:7.942148989201E-1,(138[&rate=5.264932801440713E-4]:2.361526478113E-1,136[&rate=5.264932801440713E-4]:1.046457984961E-1)[&rate=5.264932801440713E-4]:7.580622511088E-1)[&rate=5.264932801440713E-4]:9.633605521042E-1)[&rate=5.264932801440713E-4]:2.238627859987E-1)[&rate=5.264932801440713E-4]:1.391961528466E-1)[&rate=5.264932801440713E-4]:6.843751691797E-2)[&rate=5.264932801440713E-4]:2.963833169517E-1,((((52[&rate=5.264932801440713E-4]:7.733259295192E-1,((137[&rate=5.264932801440713E-4]:3.741067801139E-1,134[&rate=5.264932801440713E-4]:3.028739034017E-1)[&rate=5.264932801440713E-4]:3.707797448762E-1,133[&rate=5.264932801440713E-4]:7.037906345791E-1)[&rate=5.264932801440713E-4]:8.43418070597E-1)[&rate=5.264932801440713E-4]:2.886860735193E-2,(((((12[&rate=5.264932801440713E-4]:2.431059054786E-1,5[&rate=5.264932801440713E-4]:2.047497410951E-1)[&rate=5.264932801440713E-4]:2.309319115423E-1,29[&rate=5.264932801440713E-4]:5.808871320894E-1)[&rate=5.264932801440713E-4]:1.230937115427E-1,103[&rate=5.264932801440713E-4]:4.711041313033E-1)[&rate=5.264932801440713E-4]:1.922329567841E0,((((70[&rate=5.264932801440713E-4]:6.564053530461E-1,74[&rate=5.264932801440713E-4]:6.947615174296E-1)[&rate=5.264932801440713E-4]:6.759300427391E-3,76[&rate=5.264932801440713E-4]:7.015208178569E-1)[&rate=5.264932801440713E-4]:9.149357424763E-2,75[&rate=5.264932801440713E-4]:7.930143921046E-1)[&rate=5.264932801440713E-4]:9.637939569274E-2,(((73[&rate=5.264932801440713E-4]:3.104142557993E-1,77[&rate=5.264932801440713E-4]:3.049348037446E-1)[&rate=5.264932801440713E-4]:1.020187536039E-1,(((71[&rate=5.264932801440713E-4]:2.961327586871E-3,79[&rate=5.264932801440713E-4]:3.03585878609E-2)[&rate=5.264932801440713E-4]:1.623633210972E-1,82[&rate=5.264932801440713E-4]:2.009410870402E-1)[&rate=5.264932801440713E-4]:1.190968405958E-1,(72[&rate=5.264932801440713E-4]:5.526983104152E-2,78[&rate=5.264932801440713E-4]:7.718763926084E-2)[&rate=5.264932801440713E-4]:2.34631110293E-1)[&rate=5.264932801440713E-4]:5.95183694385E-2)[&rate=5.264932801440713E-4]:1.18753884871E-1,(81[&rate=5.264932801440713E-4]:5.514311935774E-2,80[&rate=5.264932801440713E-4]:5.514311935774E-2)[&rate=5.264932801440713E-4]:4.267287064234E-1)[&rate=5.264932801440713E-4]:3.582068935231E-1)[&rate=5.264932801440713E-4]:5.780125140866E-1)[&rate=5.264932801440713E-4]:4.369868796354E-2,53[&rate=5.264932801440713E-4]:7.646419312353E-1)[&rate=5.264932801440713E-4]:2.935588432448E-2)[&rate=5.264932801440713E-4]:5.882943559015E-1,125[&rate=5.264932801440713E-4]:1.1719096578E0)[&rate=5.264932801440713E-4]:8.161839951018E-2,(68[&rate=5.264932801440713E-4]:7.93322972405E-1,(((55[&rate=5.264932801440713E-4]:2.865860147868E-1,56[&rate=5.264932801440713E-4]:2.865860147868E-1)[&rate=5.264932801440713E-4]:1.357544153138E-1,(58[&rate=5.264932801440713E-4]:4.064238206917E-1,(54[&rate=5.264932801440713E-4]:2.789592040168E-1,(59[&rate=5.264932801440713E-4]:1.881259867454E-1,37[&rate=5.264932801440713E-4]:2.263773528656E-1)[&rate=5.264932801440713E-4]:1.290845833917E-1)[&rate=5.264932801440713E-4]:7.008756749456E-2)[&rate=5.264932801440713E-4]:4.32390137806E-2)[&rate=5.264932801440713E-4]:1.073903043814E-1,57[&rate=5.264932801440713E-4]:5.406596962307E-1)[&rate=5.264932801440713E-4]:3.045758444803E-1)[&rate=5.264932801440713E-4]:2.935384182385E-1)[&rate=5.264932801440713E-4]:2.613829640188E-1)[&rate=5.264932801440713E-4]:7.073769162389E-2)[&rate=5.264932801440713E-4]:1.594240760489E-2)[&rate=5.264932801440713E-4]:2.816747765034E-2,32[&rate=5.264932801440713E-4]:3.043978691993E-2)[&rate=5.264932801440713E-4]:1.304681961164E-1,33[&rate=5.264932801440713E-4]:1.663874350911E-1);
tree STATE_15590000 [&joint=-21001.95966266162,lnP=-21001.95966266162] = [&R] (((((((40[&rate=5.085751583881386E-4]:9.090050180605E-1,(((39[&rate=5.085751583881386E-4]:4.923590452157E-1,(97[&rate=5.085751583881386E-4]:2.15286875597E-1,147[&rate=5.085751583881386E-4]:3.437021761435E-1)[&rate=5.085751583881386E-4]:2.060339182525E-1)[&rate=5.085751583881386E-4]:1.128387892129E-1,(((((7[&rate=5.085751583881386E-4]:1.475570378366E-1,8[&rate=5.085751583881386E-4]:1.475570378366E-1)[&rate=5.085751583881386E-4]:3.893574904758E-1,26[&rate=5.085751583881386E-4]:6.437638433809E-1)[&rate=5.085751583881386E-4]:1.632436815862E-1,31[&rate=5.085751583881386E-4]:8.508431414055E-1)[&rate=5.085751583881386E-4]:2.572736362485E-2,(22[&rate=5.085751583881386E-4]:5.385786364493E-1,27[&rate=5.085751583881386E-4]:5.550169926137E-1)[&rate=5.085751583881386E-4]:2.83197348033E-1)[&rate=5.085751583881386E-4]:2.760432904213E-1,2[&rate=5.085751583881386E-4]:9.252165351776E-1)[&rate=5.085751583881386E-4]:1.63670710208E0)[&rate=5.085751583881386E-4]:2.069660085504E-1,(16[&rate=5.085751583881386E-4]:2.686140981051E0,146[&rate=5.085751583881386E-4]:7.208666341684E-1)[&rate=5.085751583881386E-4]:2.115157880454E-1)[&rate=5.085751583881386E-4]:9.684117508156E-2)[&rate=5.085751583881386E-4]:1.132510726295E-1,(((((((((144[&rate=5.085751583881386E-4]:2.150772585254E-1,(141[&rate=5.085751583881386E-4]:9.668013673793E-2,145[&rate=5.085751583881386E-4]:9.941986276551E-2)[&rate=5.085751583881386E-4]:1.211368478149E-1)[&rate=5.085751583881386E-4]:8.659476882541E-2,142[&rate=5.085751583881386E-4]:3.071514794058E-1)[&rate=5.085751583881386E-4]:1.228908399391E0,((102[&rate=5.085751583881386E-4]:7.067180851815E-3,((11[&rate=5.085751583881386E-4]:7.12114732867E-1,140[&rate=5.085751583881386E-4]:6.929366506752E-1)[&rate=5.085751583881386E-4]:1.03652517576E-1,((25[&rate=5.085751583881386E-4]:4.719142623746E-1,20[&rate=5.085751583881386E-4]:4.527361801829E-1)[&rate=5.085751583881386E-4]:2.059219445702E-1,23[&rate=5.085751583881386E-4]:6.668773028351E-1)[&rate=5.085751583881386E-4]:2.338214544571E-1)[&rate=5.085751583881386E-4]:2.570533550663E-1)[&rate=5.085751583881386E-4]:2.478793687692E-1,(24[&rate=5.085751583881386E-4]:9.403705435334E-1,(((17[&rate=5.085751583881386E-4]:5.381785913873E-1,21[&rate=5.085751583881386E-4]:5.683155776887E-1)[&rate=5.085751583881386E-4]:2.046702759152E-1,28[&rate=5.085751583881386E-4]:7.976433878503E-1)[&rate=5.085751583881386E-4]:2.62961329422E-2,1[&rate=5.085751583881386E-4]:3.76381509296E-2)[&rate=5.085751583881386E-4]:1.219104747956E-1)[&rate=5.085751583881386E-4]:4.762198417039E-1)[&rate=5.085751583881386E-4]:3.453798671038E-2)[&rate=5.085751583881386E-4]:8.523938301265E-2,((((((108[&rate=5.085751583881386E-4]:3.769772245302E-1,107[&rate=5.085751583881386E-4]:3.797169505576E-1)[&rate=5.085751583881386E-4]:2.644240592352E-1,(109[&rate=5.085751583881386E-4]:3.846337464144E-1,114[&rate=5.085751583881386E-4]:3.051816916199E-1)[&rate=5.085751583881386E-4]:2.786853455701E-1)[&rate=5.085751583881386E-4]:8.635187927296E-2,(19[&rate=5.085751583881386E-4]:4.716533777278E-1,13[&rate=5.085751583881386E-4]:4.332972133441E-1)[&rate=5.085751583881386E-4]:3.191134839407E-1)[&rate=5.085751583881386E-4]:4.210449873058E-2,115[&rate=5.085751583881386E-4]:7.123234151936E-1)[&rate=5.085751583881386E-4]:4.174301643651E-1,((((104[&rate=5.085751583881386E-4]:5.086591897539E-1,(106[&rate=5.085751583881386E-4]:4.381771171536E-1,111[&rate=5.085751583881386E-4]:4.546154733179E-1)[&rate=5.085751583881386E-4]:7.048207260036E-2)[&rate=5.085751583881386E-4]:2.385436075587E-2,139[&rate=5.085751583881386E-4]:7.242943724275E-1)[&rate=5.085751583881386E-4]:1.772345682603E-1,116[&rate=5.085751583881386E-4]:6.494741461674E-1)[&rate=5.085751583881386E-4]:2.689154324239E-1,(148[&rate=5.085751583881386E-4]:5.221839016688E-1,143[&rate=5.085751583881386E-4]:5.194441756414E-1)[&rate=5.085751583881386E-4]:4.345618413061E-1)[&rate=5.085751583881386E-4]:2.113640009674E-1)[&rate=5.085751583881386E-4]:6.637256959183E-2,((105[&rate=5.085751583881386E-4]:5.371089306938E-1,(113[&rate=5.085751583881386E-4]:5.349292269569E-1,110[&rate=5.085751583881386E-4]:5.294497749022E-1)[&rate=5.085751583881386E-4]:2.957696401063E-2)[&rate=5.085751583881386E-4]:2.233895717021E-1,(((14[&rate=5.085751583881386E-4]:3.668884360837E-1,(4[&rate=5.085751583881386E-4]:2.067259161316E-2,30[&rate=5.085751583881386E-4]:1.932753313392E-1)[&rate=5.085751583881386E-4]:2.886815978954E-1)[&rate=5.085751583881386E-4]:3.163381937094E-1,112[&rate=5.085751583881386E-4]:6.832266297931E-1)[&rate=5.085751583881386E-4]:4.530684274543E-2,(117[&rate=5.085751583881386E-4]:4.869845782585E-1,9[&rate=5.085751583881386E-4]:4.760256741488E-1)[&rate=5.085751583881386E-4]:2.442886203076E-1)[&rate=5.085751583881386E-4]:5.936229013118E-2)[&rate=5.085751583881386E-4]:4.904221673026E-1)[&rate=5.085751583881386E-4]:1.703785921113E-1)[&rate=5.085751583881386E-4]:6.245827131167E-2,(((((((85[&rate=5.085751583881386E-4]:1.203275429818E-1,(84[&rate=5.085751583881386E-4]:1.068000626418E-3,93[&rate=5.085751583881386E-4]:1.476663076343E-2)[&rate=5.085751583881386E-4]:1.192595423554E-1)[&rate=5.085751583881386E-4]:8.131373997076E-2,(83[&rate=5.085751583881386E-4]:6.126469418179E-2,86[&rate=5.085751583881386E-4]:6.126469418179E-2)[&rate=5.085751583881386E-4]:1.403765887708E-1)[&rate=5.085751583881386E-4]:7.299953213599E-2,87[&rate=5.085751583881386E-4]:2.746408150886E-1)[&rate=5.085751583881386E-4]:1.330425814126E-2,((91[&rate=5.085751583881386E-4]:1.226598298377E-2,90[&rate=5.085751583881386E-4]:1.226598298377E-2)[&rate=5.085751583881386E-4]:1.401307441389E-1,92[&rate=5.085751583881386E-4]:1.523967271227E-1)[&rate=5.085751583881386E-4]:1.492469762442E-1)[&rate=5.085751583881386E-4]:1.181593145749E-1,(88[&rate=5.085751583881386E-4]:1.117547122569E-1,89[&rate=5.085751583881386E-4]:1.254533423939E-1)[&rate=5.085751583881386E-4]:2.943496755478E-1)[&rate=5.085751583881386E-4]:7.580535223703E-1,(6[&rate=5.085751583881386E-4]:5.014477082499E-1,(15[&rate=5.085751583881386E-4]:4.604592298085E-1,10[&rate=5.085751583881386E-4]:4.22103065425E-1)[&rate=5.085751583881386E-4]:9.578299898926E-2)[&rate=5.085751583881386E-4]:1.750389690485E-1)[&rate=5.085751583881386E-4]:5.966552062015E-2,(3[&rate=5.085751583881386E-4]:2.597900473711E-1,18[&rate=5.085751583881386E-4]:3.748585405217E-1)[&rate=5.085751583881386E-4]:4.24307356027E-1)[&rate=5.085751583881386E-4]:7.503450612303E-1)[&rate=5.085751583881386E-4]:8.220344594339E-1,101[&rate=5.085751583881386E-4]:1.253737198035E0)[&rate=5.085751583881386E-4]:4.567392428081E-1,(99[&rate=5.085751583881386E-4]:4.150893165904E-1,96[&rate=5.085751583881386E-4]:3.795701909075E-1)[&rate=5.085751583881386E-4]:4.724961893021E-1)[&rate=5.085751583881386E-4]:4.384434215577E-2,98[&rate=5.085751583881386E-4]:9.09571924551E-1)[&rate=5.085751583881386E-4]:4.606156927254E-2,((94[&rate=5.085751583881386E-4]:3.581133721038E-1,100[&rate=5.085751583881386E-4]:3.581133721038E-1)[&rate=5.085751583881386E-4]:1.492590023142E-1,95[&rate=5.085751583881386E-4]:5.9207182797E-1)[&rate=5.085751583881386E-4]:3.744906276022E-1)[&rate=5.085751583881386E-4]:1.950378974127E-1)[&rate=5.085751583881386E-4]:1.863265053501E-1,38[&rate=5.085751583881386E-4]:1.140276585111E0)[&rate=5.085751583881386E-4]:2.301043328645E-1,(((45[&rate=5.085751583881386E-4]:1.052609020246E0,(((((42[&rate=5.085751583881386E-4]:2.109696704807E-1,41[&rate=5.085751583881386E-4]:2.055051896065E-1)[&rate=5.085751583881386E-4]:2.123053855139E-2,48[&rate=5.085751583881386E-4]:2.704515751523E-1)[&rate=5.085751583881386E-4]:4.225309521697E-1,46[&rate=5.085751583881386E-4]:7.039114890705E-1)[&rate=5.085751583881386E-4]:1.446763974629E-2,43[&rate=5.085751583881386E-4]:7.183791288168E-1)[&rate=5.085751583881386E-4]:1.354185642021E-1,((51[&rate=5.085751583881386E-4]:3.038376024798E-1,44[&rate=5.085751583881386E-4]:3.25695525977E-1)[&rate=5.085751583881386E-4]:4.896058067138E-1,((49[&rate=5.085751583881386E-4]:3.075540756869E-1,50[&rate=5.085751583881386E-4]:3.075540756869E-1)[&rate=5.085751583881386E-4]:3.850616939892E-1,47[&rate=5.085751583881386E-4]:7.254026549218E-1)[&rate=5.085751583881386E-4]:9.536315864326E-2)[&rate=5.085751583881386E-4]:3.303187945382E-2)[&rate=5.085751583881386E-4]:2.070080485389E-1)[&rate=5.085751583881386E-4]:1.747805552737E-1,(((69[&rate=5.085751583881386E-4]:7.176392052772E-1,(((131[&rate=5.085751583881386E-4]:6.847738936683E-2,130[&rate=5.085751583881386E-4]:6.573766333947E-2)[&rate=5.085751583881386E-4]:8.135028365535E-2,129[&rate=5.085751583881386E-4]:1.470879469948E-1)[&rate=5.085751583881386E-4]:6.618825466998E-3,132[&rate=5.085751583881386E-4]:1.564464984892E-1)[&rate=5.085751583881386E-4]:4.159872273358E-1)[&rate=5.085751583881386E-4]:9.016609992564E-3,118[&rate=5.085751583881386E-4]:7.156969111601E-1)[&rate=5.085751583881386E-4]:1.066794221745E0,(((65[&rate=5.085751583881386E-4]:1.836786207598E-1,(60[&rate=5.085751583881386E-4]:2.566038657446E-2,(62[&rate=5.085751583881386E-4]:1.464654884589E-1,64[&rate=5.085751583881386E-4]:1.053695980479E-1)[&rate=5.085751583881386E-4]:7.097572003327E-2)[&rate=5.085751583881386E-4]:1.580182341853E-1)[&rate=5.085751583881386E-4]:4.187365448577E-1,(63[&rate=5.085751583881386E-4]:2.121785492518E-1,61[&rate=5.085751583881386E-4]:2.532744396629E-1)[&rate=5.085751583881386E-4]:5.409215478723E-1)[&rate=5.085751583881386E-4]:8.365431751334E-1,128[&rate=5.085751583881386E-4]:1.491013135271E0)[&rate=5.085751583881386E-4]:1.517519702369E-1)[&rate=5.085751583881386E-4]:3.580206823033E-1)[&rate=5.085751583881386E-4]:7.093402732189E-2,(36[&rate=5.085751583881386E-4]:1.090508424615E-1,(35[&rate=5.085751583881386E-4]:4.043652368114E-2,(121[&rate=5.085751583881386E-4]:2.132481972269E0,127[&rate=5.085751583881386E-4]:2.57357786268E0)[&rate=5.085751583881386E-4]:3.398194867215E-2)[&rate=5.085751583881386E-4]:2.203897631456E-2)[&rate=5.085751583881386E-4]:4.8047719185E-1)[&rate=5.085751583881386E-4]:2.250627796144E-1)[&rate=5.085751583881386E-4]:1.521732733685E-1,(((((119[&rate=5.085751583881386E-4]:1.682075856365E0,((135[&rate=5.085751583881386E-4]:4.906427686628E-1,(138[&rate=5.085751583881386E-4]:1.99170626534E-1,136[&rate=5.085751583881386E-4]:6.766377721884E-2)[&rate=5.085751583881386E-4]:4.914721421288E-1)[&rate=5.085751583881386E-4]:7.447283944238E-1,120[&rate=5.085751583881386E-4]:1.487425957607E0)[&rate=5.085751583881386E-4]:9.875948779893E-2)[&rate=5.085751583881386E-4]:5.97480912308E-1,66[&rate=5.085751583881386E-4]:2.466800563442E-1)[&rate=5.085751583881386E-4]:4.657599942662E-2,(67[&rate=5.085751583881386E-4]:1.5342545509E-1,((124[&rate=5.085751583881386E-4]:3.294211196613E-1,122[&rate=5.085751583881386E-4]:3.321533600984E-1)[&rate=5.085751583881386E-4]:1.231605010677E-1,123[&rate=5.085751583881386E-4]:4.553138611662E-1)[&rate=5.085751583881386E-4]:1.993841442645E-1)[&rate=5.085751583881386E-4]:1.398306006808E-1)[&rate=5.085751583881386E-4]:1.257216166241E-1,126[&rate=5.085751583881386E-4]:1.66615186208E0)[&rate=5.085751583881386E-4]:3.568991392155E-1,((((((133[&rate=5.085751583881386E-4]:4.765944384117E-1,(137[&rate=5.085751583881386E-4]:4.607585640028E-1,134[&rate=5.085751583881386E-4]:3.895256872906E-1)[&rate=5.085751583881386E-4]:5.69317648199E-2)[&rate=5.085751583881386E-4]:1.284752086025E0,((((70[&rate=5.085751583881386E-4]:4.327975772123E-1,74[&rate=5.085751583881386E-4]:4.711537415958E-1)[&rate=5.085751583881386E-4]:1.744337002751E-2,76[&rate=5.085751583881386E-4]:4.885971116233E-1)[&rate=5.085751583881386E-4]:1.700487756395E-1,75[&rate=5.085751583881386E-4]:6.586458872628E-1)[&rate=5.085751583881386E-4]:6.566631711159E-1,((((72[&rate=5.085751583881386E-4]:9.314914080443E-2,78[&rate=5.085751583881386E-4]:1.150669490237E-1)[&rate=5.085751583881386E-4]:4.641804678964E-1,(82[&rate=5.085751583881386E-4]:4.258746786179E-1,(79[&rate=5.085751583881386E-4]:4.165675423528E-1,71[&rate=5.085751583881386E-4]:3.891702820787E-1)[&rate=5.085751583881386E-4]:1.08795818307E-3)[&rate=5.085751583881386E-4]:1.615919163843E-1)[&rate=5.085751583881386E-4]:2.313516249614E-2,(73[&rate=5.085751583881386E-4]:4.431996695277E-1,(81[&rate=5.085751583881386E-4]:3.410438326213E-2,80[&rate=5.085751583881386E-4]:3.410438326213E-2)[&rate=5.085751583881386E-4]:3.597802177724E-1)[&rate=5.085751583881386E-4]:2.002788002994E-1)[&rate=5.085751583881386E-4]:3.283019255034E-2,77[&rate=5.085751583881386E-4]:6.708292103227E-1)[&rate=5.085751583881386E-4]:6.390003960012E-1)[&rate=5.085751583881386E-4]:4.104210277015E-1)[&rate=5.085751583881386E-4]:6.24747049477E-2,(52[&rate=5.085751583881386E-4]:9.572550174112E-1,(((12[&rate=5.085751583881386E-4]:3.622235447294E-1,5[&rate=5.085751583881386E-4]:3.23867380346E-1)[&rate=5.085751583881386E-4]:1.31136154565E-1,29[&rate=5.085751583881386E-4]:6.00209014363E-1)[&rate=5.085751583881386E-4]:3.451287268347E-1,103[&rate=5.085751583881386E-4]:7.124610288689E-1)[&rate=5.085751583881386E-4]:1.909087723103E0)[&rate=5.085751583881386E-4]:9.268343631603E-2)[&rate=5.085751583881386E-4]:5.209445317599E-2,53[&rate=5.085751583881386E-4]:1.093836185592E0)[&rate=5.085751583881386E-4]:3.966853728583E-1,125[&rate=5.085751583881386E-4]:1.280139044789E0)[&rate=5.085751583881386E-4]:1.540650469716E-1,(68[&rate=5.085751583881386E-4]:9.317110465067E-1,(((54[&rate=5.085751583881386E-4]:3.174130200165E-1,59[&rate=5.085751583881386E-4]:3.556643861367E-1)[&rate=5.085751583881386E-4]:7.287184324285E-2,((58[&rate=5.085751583881386E-4]:2.698905639119E-1,57[&rate=5.085751583881386E-4]:2.534971212889E-1)[&rate=5.085751583881386E-4]:1.018810607989E-1,37[&rate=5.085751583881386E-4]:3.908973077709E-1)[&rate=5.085751583881386E-4]:7.589028772885E-2)[&rate=5.085751583881386E-4]:2.084143261335E-1,(55[&rate=5.085751583881386E-4]:5.516758533272E-1,56[&rate=5.085751583881386E-4]:5.516758533272E-1)[&rate=5.085751583881386E-4]:7.707798087425E-2)[&rate=5.085751583881386E-4]:3.439408188626E-1)[&rate=5.085751583881386E-4]:3.35826378587E-1)[&rate=5.085751583881386E-4]:5.606002428904E-2)[&rate=5.085751583881386E-4]:1.443119332181E-1)[&rate=5.085751583881386E-4]:1.891686605387E-3,34[&rate=5.085751583881386E-4]:5.906673280385E-2)[&rate=5.085751583881386E-4]:4.380538018551E-2,(33[&rate=5.085751583881386E-4]:5.587513159973E-2,32[&rate=5.085751583881386E-4]:5.039567954501E-2)[&rate=5.085751583881386E-4]:3.055862522527E-2);
tree STATE_15600000 [&joint=-21002.482435133727,lnP=-21002.482435133727] = [&R] (((34[&rate=5.359536788901891E-4]:1.569141276167E-2,((((((((((94[&rate=5.359536788901891E-4]:3.493245571426E-1,100[&rate=5.359536788901891E-4]:3.493245571426E-1)[&rate=5.359536788901891E-4]:2.572153396544E-1,95[&rate=5.359536788901891E-4]:6.912393503491E-1)[&rate=5.359536788901891E-4]:2.207616670808E-1,(99[&rate=5.359536788901891E-4]:4.177290065328E-1,96[&rate=5.359536788901891E-4]:3.822098808499E-1)[&rate=5.359536788901891E-4]:5.052009726456E-1)[&rate=5.359536788901891E-4]:3.244969493205E-2,((((((102[&rate=5.359536788901891E-4]:5.84555723951E-2,(24[&rate=5.359536788901891E-4]:1.076015551267E0,(((17[&rate=5.359536788901891E-4]:2.522550657692E-1,21[&rate=5.359536788901891E-4]:2.823920520706E-1)[&rate=5.359536788901891E-4]:2.500567490313E-1,28[&rate=5.359536788901891E-4]:5.571063353483E-1)[&rate=5.359536788901891E-4]:3.45745078367E-1,1[&rate=5.359536788901891E-4]:1.165500438524E-1)[&rate=5.359536788901891E-4]:1.786435896063E-1)[&rate=5.359536788901891E-4]:1.440838567445E-1)[&rate=5.359536788901891E-4]:7.427237555922E-2,((11[&rate=5.359536788901891E-4]:7.418536693504E-1,140[&rate=5.359536788901891E-4]:7.226755871587E-1)[&rate=5.359536788901891E-4]:1.416962298867E-1,((25[&rate=5.359536788901891E-4]:5.777646150808E-1,20[&rate=5.359536788901891E-4]:5.585865328891E-1)[&rate=5.359536788901891E-4]:2.601937301523E-1,23[&rate=5.359536788901891E-4]:8.269994411235E-1)[&rate=5.359536788901891E-4]:1.414819649629E-1)[&rate=5.359536788901891E-4]:3.149314733747E-1)[&rate=5.359536788901891E-4]:7.229200428758E-2,((141[&rate=5.359536788901891E-4]:1.153119051845E-1,(144[&rate=5.359536788901891E-4]:8.782865825752E-2,145[&rate=5.359536788901891E-4]:9.330811031246E-2)[&rate=5.359536788901891E-4]:2.474352089958E-2)[&rate=5.359536788901891E-4]:5.022560544369E-1,142[&rate=5.359536788901891E-4]:6.203076856489E-1)[&rate=5.359536788901891E-4]:8.312876090588E-1)[&rate=5.359536788901891E-4]:1.017791690153E-1,((((115[&rate=5.359536788901891E-4]:6.470793338406E-1,(19[&rate=5.359536788901891E-4]:4.522558313053E-1,13[&rate=5.359536788901891E-4]:4.138996669216E-1)[&rate=5.359536788901891E-4]:3.153714477409E-1)[&rate=5.359536788901891E-4]:5.208746478742E-2,(((109[&rate=5.359536788901891E-4]:2.978012232361E-1,114[&rate=5.359536788901891E-4]:2.183491684416E-1)[&rate=5.359536788901891E-4]:1.553287906133E-1,107[&rate=5.359536788901891E-4]:4.339519316576E-1)[&rate=5.359536788901891E-4]:1.655283393661E-2,108[&rate=5.359536788901891E-4]:4.477650395669E-1)[&rate=5.359536788901891E-4]:3.089360056366E-1)[&rate=5.359536788901891E-4]:1.487023579066E-1,(((111[&rate=5.359536788901891E-4]:3.183508344679E-1,104[&rate=5.359536788901891E-4]:3.019124783035E-1)[&rate=5.359536788901891E-4]:1.095381767792E-1,(106[&rate=5.359536788901891E-4]:4.005634692296E-1,139[&rate=5.359536788901891E-4]:5.923442911474E-1)[&rate=5.359536788901891E-4]:1.088718585309E-2)[&rate=5.359536788901891E-4]:3.119051934748E-1,((148[&rate=5.359536788901891E-4]:3.354581916235E-1,143[&rate=5.359536788901891E-4]:3.327184655961E-1)[&rate=5.359536788901891E-4]:1.434957172538E-1,116[&rate=5.359536788901891E-4]:4.405977444936E-1)[&rate=5.359536788901891E-4]:2.224841314612E-1)[&rate=5.359536788901891E-4]:1.847872805799E-1)[&rate=5.359536788901891E-4]:2.15854554416E-1,(((113[&rate=5.359536788901891E-4]:3.225333334357E-1,9[&rate=5.359536788901891E-4]:3.143141553536E-1)[&rate=5.359536788901891E-4]:1.662016587794E-1,((14[&rate=5.359536788901891E-4]:3.770533234761E-1,(4[&rate=5.359536788901891E-4]:7.231389832878E-3,30[&rate=5.359536788901891E-4]:1.798341295589E-1)[&rate=5.359536788901891E-4]:3.12287687068E-1)[&rate=5.359536788901891E-4]:9.039921330714E-2,(112[&rate=5.359536788901891E-4]:4.134269413008E-1,117[&rate=5.359536788901891E-4]:4.161666673284E-1)[&rate=5.359536788901891E-4]:5.40255954824E-2)[&rate=5.359536788901891E-4]:2.128245543185E-2)[&rate=5.359536788901891E-4]:2.46648591609E-1,(110[&rate=5.359536788901891E-4]:5.126975302459E-1,105[&rate=5.359536788901891E-4]:4.907797220268E-1)[&rate=5.359536788901891E-4]:2.172066015235E-1)[&rate=5.359536788901891E-4]:4.105319079484E-1)[&rate=5.359536788901891E-4]:2.348562322243E-1)[&rate=5.359536788901891E-4]:1.253291093139E-1,((((3[&rate=5.359536788901891E-4]:2.105438075451E-1,18[&rate=5.359536788901891E-4]:3.256123006957E-1)[&rate=5.359536788901891E-4]:1.692613537875E-1,6[&rate=5.359536788901891E-4]:4.318599558531E-1)[&rate=5.359536788901891E-4]:3.21765456216E-1,(15[&rate=5.359536788901891E-4]:5.207493199733E-1,10[&rate=5.359536788901891E-4]:4.823931555898E-1)[&rate=5.359536788901891E-4]:2.876706126437E-1)[&rate=5.359536788901891E-4]:2.199095319063E-1,((87[&rate=5.359536788901891E-4]:2.938640382069E-1,(88[&rate=5.359536788901891E-4]:1.45314746034E-2,89[&rate=5.359536788901891E-4]:2.823010474042E-2)[&rate=5.359536788901891E-4]:2.793325636035E-1)[&rate=5.359536788901891E-4]:7.933697810817E-2,((((83[&rate=5.359536788901891E-4]:5.668492247009E-2,86[&rate=5.359536788901891E-4]:5.668492247009E-2)[&rate=5.359536788901891E-4]:5.752787648506E-2,(85[&rate=5.359536788901891E-4]:1.015080773238E-1,93[&rate=5.359536788901891E-4]:1.152067074608E-1)[&rate=5.359536788901891E-4]:1.270472163137E-2)[&rate=5.359536788901891E-4]:1.219954436657E-2,84[&rate=5.359536788901891E-4]:1.264123433217E-1)[&rate=5.359536788901891E-4]:1.233832781075E-1,((91[&rate=5.359536788901891E-4]:4.262440181026E-2,90[&rate=5.359536788901891E-4]:4.262440181026E-2)[&rate=5.359536788901891E-4]:8.459681892878E-2,92[&rate=5.359536788901891E-4]:1.27221220739E-1)[&rate=5.359536788901891E-4]:1.362730308272E-1)[&rate=5.359536788901891E-4]:1.234053948859E-1)[&rate=5.359536788901891E-4]:1.088005160537E0)[&rate=5.359536788901891E-4]:5.079083550888E-1)[&rate=5.359536788901891E-4]:8.775918952517E-1,101[&rate=5.359536788901891E-4]:1.304240673768E0)[&rate=5.359536788901891E-4]:4.740299352928E-1)[&rate=5.359536788901891E-4]:5.732061952896E-2,98[&rate=5.359536788901891E-4]:9.908423701422E-1)[&rate=5.359536788901891E-4]:5.831358666625E-2,(39[&rate=5.359536788901891E-4]:8.041033240017E-1,((147[&rate=5.359536788901891E-4]:6.292277740774E-1,(97[&rate=5.359536788901891E-4]:4.228401652909E-1,((((22[&rate=5.359536788901891E-4]:4.043233017395E-1,27[&rate=5.359536788901891E-4]:4.207616579038E-1)[&rate=5.359536788901891E-4]:2.076962960846E-1,31[&rate=5.359536788901891E-4]:6.668141183721E-1)[&rate=5.359536788901891E-4]:1.447007735892E-1,((7[&rate=5.359536788901891E-4]:2.255453051571E-1,8[&rate=5.359536788901891E-4]:2.255453051571E-1)[&rate=5.359536788901891E-4]:2.153664595687E-1,26[&rate=5.359536788901891E-4]:5.477610797944E-1)[&rate=5.359536788901891E-4]:2.199181957285E-1)[&rate=5.359536788901891E-4]:7.692797952179E-2,2[&rate=5.359536788901891E-4]:6.61045611209E-1)[&rate=5.359536788901891E-4]:1.789558608277E0)[&rate=5.359536788901891E-4]:7.797230824001E-2)[&rate=5.359536788901891E-4]:2.262931431118E-1,40[&rate=5.359536788901891E-4]:7.981438680089E-1)[&rate=5.359536788901891E-4]:5.959455992794E-3)[&rate=5.359536788901891E-4]:1.166373322604E-1)[&rate=5.359536788901891E-4]:2.363949601385E-2,(146[&rate=5.359536788901891E-4]:8.952706856037E-1,16[&rate=5.359536788901891E-4]:2.860545032486E0)[&rate=5.359536788901891E-4]:1.693280459072E-1)[&rate=5.359536788901891E-4]:1.330600108274E-1,38[&rate=5.359536788901891E-4]:1.009134152174E0)[&rate=5.359536788901891E-4]:3.854579479907E-1,(((45[&rate=5.359536788901891E-4]:9.534197930121E-1,((((46[&rate=5.359536788901891E-4]:5.681589221002E-1,((48[&rate=5.359536788901891E-4]:3.549916389116E-1,(41[&rate=5.359536788901891E-4]:2.987953518599E-1,42[&rate=5.359536788901891E-4]:3.042598327342E-1)[&rate=5.359536788901891E-4]:1.248044005724E-2)[&rate=5.359536788901891E-4]:1.710328782596E-1,43[&rate=5.359536788901891E-4]:5.369534789197E-1)[&rate=5.359536788901891E-4]:3.120544318047E-2)[&rate=5.359536788901891E-4]:2.335986104515E-1,(47[&rate=5.359536788901891E-4]:7.017071280915E-1,(49[&rate=5.359536788901891E-4]:3.333069958375E-1,50[&rate=5.359536788901891E-4]:3.333069958375E-1)[&rate=5.359536788901891E-4]:3.356132470083E-1)[&rate=5.359536788901891E-4]:1.000504044602E-1)[&rate=5.359536788901891E-4]:4.572475052112E-2,51[&rate=5.359536788901891E-4]:8.201598787013E-1)[&rate=5.359536788901891E-4]:7.588886568354E-2,44[&rate=5.359536788901891E-4]:9.179066678821E-1)[&rate=5.359536788901891E-4]:3.824536556714E-2)[&rate=5.359536788901891E-4]:1.877076871626E-1,((((131[&rate=5.359536788901891E-4]:5.832471804797E-2,130[&rate=5.359536788901891E-4]:5.558499202061E-2)[&rate=5.359536788901891E-4]:1.576996140961E-1,(129[&rate=5.359536788901891E-4]:1.501055150003E-1,132[&rate=5.359536788901891E-4]:1.528452410277E-1)[&rate=5.359536788901891E-4]:6.317909111638E-2)[&rate=5.359536788901891E-4]:4.696951124448E-1,(118[&rate=5.359536788901891E-4]:7.691471860201E-1,69[&rate=5.359536788901891E-4]:7.801060901297E-1)[&rate=5.359536788901891E-4]:5.081883391136E-2)[&rate=5.359536788901891E-4]:1.163497356664E0,(((((60[&rate=5.359536788901891E-4]:5.550606922948E-3,64[&rate=5.359536788901891E-4]:1.562355384297E-1)[&rate=5.359536788901891E-4]:1.039697724975E-1,62[&rate=5.359536788901891E-4]:3.013012013382E-1)[&rate=5.359536788901891E-4]:1.61090440504E-1,65[&rate=5.359536788901891E-4]:2.706108199244E-1)[&rate=5.359536788901891E-4]:3.080341256524E-1,(63[&rate=5.359536788901891E-4]:5.793353921181E-2,61[&rate=5.359536788901891E-4]:9.902942962285E-2)[&rate=5.359536788901891E-4]:6.713963378717E-1)[&rate=5.359536788901891E-4]:1.021806275955E0,128[&rate=5.359536788901891E-4]:1.652506016053E0)[&rate=5.359536788901891E-4]:1.912313331455E-1)[&rate=5.359536788901891E-4]:7.078634326801E-2)[&rate=5.359536788901891E-4]:3.080490530141E-1,((35[&rate=5.359536788901891E-4]:3.593370219672E-2,36[&rate=5.359536788901891E-4]:8.250904466248E-2)[&rate=5.359536788901891E-4]:1.143979642691E-1,(127[&rate=5.359536788901891E-4]:2.601030773451E0,121[&rate=5.359536788901891E-4]:2.15993488304E0)[&rate=5.359536788901891E-4]:1.16424180686E-1)[&rate=5.359536788901891E-4]:5.434739557266E-1)[&rate=5.359536788901891E-4]:9.842103145709E-2)[&rate=5.359536788901891E-4]:6.777587228882E-2,((((67[&rate=5.359536788901891E-4]:1.821791850648E-1,((123[&rate=5.359536788901891E-4]:1.324433164582E-1,122[&rate=5.359536788901891E-4]:1.324433164582E-1)[&rate=5.359536788901891E-4]:4.999060641697E-3,124[&rate=5.359536788901891E-4]:1.347101366628E-1)[&rate=5.359536788901891E-4]:5.460093583056E-1)[&rate=5.359536788901891E-4]:1.30693299939E-1,66[&rate=5.359536788901891E-4]:3.128724850038E-1)[&rate=5.359536788901891E-4]:6.540558512871E-2,((119[&rate=5.359536788901891E-4]:1.184110234358E0,120[&rate=5.359536788901891E-4]:1.088219823399E0)[&rate=5.359536788901891E-4]:5.35412663684E-1,((135[&rate=5.359536788901891E-4]:4.16187206847E-1,(138[&rate=5.359536788901891E-4]:2.316958665073E-1,136[&rate=5.359536788901891E-4]:1.001890171921E-1)[&rate=5.359536788901891E-4]:3.844913403397E-1)[&rate=5.359536788901891E-4]:9.184966174995E-1,126[&rate=5.359536788901891E-4]:8.969265071821E-1)[&rate=5.359536788901891E-4]:3.689386821646E-2)[&rate=5.359536788901891E-4]:6.91631884419E-1)[&rate=5.359536788901891E-4]:4.086345674151E-1,((((53[&rate=5.359536788901891E-4]:1.001738789788E0,((75[&rate=5.359536788901891E-4]:6.709412644814E-1,(70[&rate=5.359536788901891E-4]:4.509539755727E-1,(74[&rate=5.359536788901891E-4]:3.690683448361E-1,76[&rate=5.359536788901891E-4]:3.690683448361E-1)[&rate=5.359536788901891E-4]:1.2024179512E-1)[&rate=5.359536788901891E-4]:1.816311245252E-1)[&rate=5.359536788901891E-4]:8.153179058804E-1,(((((81[&rate=5.359536788901891E-4]:2.090711227678E-1,80[&rate=5.359536788901891E-4]:2.090711227678E-1)[&rate=5.359536788901891E-4]:1.910880953257E-1,71[&rate=5.359536788901891E-4]:3.809811359018E-1)[&rate=5.359536788901891E-4]:2.446416187258E-2,(79[&rate=5.359536788901891E-4]:2.450574819387E-1,((72[&rate=5.359536788901891E-4]:7.149929134851E-2,78[&rate=5.359536788901891E-4]:9.341709956782E-2)[&rate=5.359536788901891E-4]:1.450963904924E-1,82[&rate=5.359536788901891E-4]:2.467326681423E-1)[&rate=5.359536788901891E-4]:6.543991878476E-3)[&rate=5.359536788901891E-4]:1.877850761097E-1)[&rate=5.359536788901891E-4]:7.015168246518E-3,77[&rate=5.359536788901891E-4]:4.75474164651E-1)[&rate=5.359536788901891E-4]:2.487915133158E-1,73[&rate=5.359536788901891E-4]:7.297451300215E-1)[&rate=5.359536788901891E-4]:7.565140403403E-1)[&rate=5.359536788901891E-4]:2.619426780378E-1)[&rate=5.359536788901891E-4]:6.79920974991E-2,(52[&rate=5.359536788901891E-4]:8.552293643009E-1,((((12[&rate=5.359536788901891E-4]:2.308985500882E-1,5[&rate=5.359536788901891E-4]:1.925423857047E-1)[&rate=5.359536788901891E-4]:3.175462154373E-1,29[&rate=5.359536788901891E-4]:6.55294080594E-1)[&rate=5.359536788901891E-4]:2.439205383379E-1,103[&rate=5.359536788901891E-4]:6.663379066031E-1)[&rate=5.359536788901891E-4]:1.57951263132E0,(137[&rate=5.359536788901891E-4]:8.316824650099E-1,(133[&rate=5.359536788901891E-4]:7.192460641211E-1,134[&rate=5.359536788901891E-4]:6.8910907782E-1)[&rate=5.359536788901891E-4]:7.134051047778E-2)[&rate=5.359536788901891E-4]:5.648530044199E-1)[&rate=5.359536788901891E-4]:2.73672560939E-1)[&rate=5.359536788901891E-4]:2.226982442971E-1)[&rate=5.359536788901891E-4]:2.75849067957E-1,125[&rate=5.359536788901891E-4]:1.135197441582E0)[&rate=5.359536788901891E-4]:1.988267144929E-1,(68[&rate=5.359536788901891E-4]:7.18499344361E-1,(((57[&rate=5.359536788901891E-4]:2.324313750376E-1,(54[&rate=5.359536788901891E-4]:1.699654426668E-1,59[&rate=5.359536788901891E-4]:2.08216808787E-1)[&rate=5.359536788901891E-4]:2.148232581347E-2)[&rate=5.359536788901891E-4]:5.553226182061E-2,(37[&rate=5.359536788901891E-4]:2.43361546059E-1,58[&rate=5.359536788901891E-4]:2.242358629989E-1)[&rate=5.359536788901891E-4]:8.012121648237E-2)[&rate=5.359536788901891E-4]:1.774446752544E-1,(55[&rate=5.359536788901891E-4]:4.271041254226E-1,56[&rate=5.359536788901891E-4]:4.271041254226E-1)[&rate=5.359536788901891E-4]:2.737522494134E-2)[&rate=5.359536788901891E-4]:3.050036005544E-1)[&rate=5.359536788901891E-4]:4.488581450476E-1)[&rate=5.359536788901891E-4]:1.672757859114E-1)[&rate=5.359536788901891E-4]:7.308988839069E-2)[&rate=5.359536788901891E-4]:1.870258545338E-2)[&rate=5.359536788901891E-4]:1.305391055384E-2,32[&rate=5.359536788901891E-4]:6.827515096419E-3)[&rate=5.359536788901891E-4]:1.79920530311E-2,33[&rate=5.359536788901891E-4]:3.029902018224E-2);
tree STATE_15610000 [&joint=-20975.610518325157,lnP=-20975.610518325157] = [&R] ((33[&rate=5.736105807676176E-4]:8.235307384123E-3,(34[&rate=5.736105807676176E-4]:1.195982215016E-2,(((((((94[&rate=5.736105807676176E-4]:9.640505753576E-2,100[&rate=5.736105807676176E-4]:9.640505753576E-2)[&rate=5.736105807676176E-4]:4.547830438984E-1,95[&rate=5.736105807676176E-4]:6.358875549862E-1)[&rate=5.736105807676176E-4]:3.319653147628E-1,((99[&rate=5.736105807676176E-4]:6.197021373023E-1,96[&rate=5.736105807676176E-4]:5.841830116194E-1)[&rate=5.736105807676176E-4]:3.000610414452E-1,98[&rate=5.736105807676176E-4]:8.979052552502E-1)[&rate=5.736105807676176E-4]:5.901865275003E-2)[&rate=5.736105807676176E-4]:8.090598236491E-2,(40[&rate=5.736105807676176E-4]:8.987634832817E-1,((39[&rate=5.736105807676176E-4]:7.911070350952E-1,((16[&rate=5.736105807676176E-4]:2.611073149114E0,(((22[&rate=5.736105807676176E-4]:4.709263351553E-1,27[&rate=5.736105807676176E-4]:4.873646913196E-1)[&rate=5.736105807676176E-4]:4.038048264914E-1,(31[&rate=5.736105807676176E-4]:7.720321666812E-1,((7[&rate=5.736105807676176E-4]:1.271480192021E-1,8[&rate=5.736105807676176E-4]:1.271480192021E-1)[&rate=5.736105807676176E-4]:2.742615300675E-1,26[&rate=5.736105807676176E-4]:5.082588643381E-1)[&rate=5.736105807676176E-4]:2.199376859047E-1)[&rate=5.736105807676176E-4]:1.574935155135E-1)[&rate=5.736105807676176E-4]:1.154235130667E-1,2[&rate=5.736105807676176E-4]:8.175519349873E-1)[&rate=5.736105807676176E-4]:1.664754090838E0)[&rate=5.736105807676176E-4]:2.614885893501E-1,147[&rate=5.736105807676176E-4]:8.444458615267E-1)[&rate=5.736105807676176E-4]:4.038222748851E-3)[&rate=5.736105807676176E-4]:4.935162420076E-3,(((((((((((19[&rate=5.736105807676176E-4]:4.200627892873E-1,13[&rate=5.736105807676176E-4]:3.817066249036E-1)[&rate=5.736105807676176E-4]:3.562762062335E-1,115[&rate=5.736105807676176E-4]:6.557910503152E-1)[&rate=5.736105807676176E-4]:1.984434207828E-1,(((107[&rate=5.736105807676176E-4]:5.480986497545E-1,114[&rate=5.736105807676176E-4]:4.878246771518E-1)[&rate=5.736105807676176E-4]:1.860589625856E-2,109[&rate=5.736105807676176E-4]:5.858826282048E-1)[&rate=5.736105807676176E-4]:1.736335518257E-1,108[&rate=5.736105807676176E-4]:7.375983718114E-1)[&rate=5.736105807676176E-4]:1.74170345862E-1)[&rate=5.736105807676176E-4]:1.726195158764E-1,((148[&rate=5.736105807676176E-4]:1.461030780495E-1,143[&rate=5.736105807676176E-4]:1.433633520222E-1)[&rate=5.736105807676176E-4]:6.249279988316E-1,(116[&rate=5.736105807676176E-4]:3.327452529306E-1,(111[&rate=5.736105807676176E-4]:3.727995040271E-1,((139[&rate=5.736105807676176E-4]:4.646504168958E-1,104[&rate=5.736105807676176E-4]:2.72869594978E-1)[&rate=5.736105807676176E-4]:3.699117368566E-2,106[&rate=5.736105807676176E-4]:3.098607686637E-1)[&rate=5.736105807676176E-4]:4.650037919905E-2)[&rate=5.736105807676176E-4]:3.66580776706E-2)[&rate=5.736105807676176E-4]:3.999296595668E-1)[&rate=5.736105807676176E-4]:2.94179074477E-1)[&rate=5.736105807676176E-4]:7.374675945165E-2,((113[&rate=5.736105807676176E-4]:5.05568275101E-1,((14[&rate=5.736105807676176E-4]:4.109738209513E-1,(4[&rate=5.736105807676176E-4]:3.220240415347E-1,30[&rate=5.736105807676176E-4]:4.946267812607E-1)[&rate=5.736105807676176E-4]:3.141553284149E-2)[&rate=5.736105807676176E-4]:7.025594891665E-2,((9[&rate=5.736105807676176E-4]:3.220443036864E-1,112[&rate=5.736105807676176E-4]:3.302634817684E-1)[&rate=5.736105807676176E-4]:1.024507481274E-1,117[&rate=5.736105807676176E-4]:4.354539559234E-1)[&rate=5.736105807676176E-4]:4.851553997214E-2)[&rate=5.736105807676176E-4]:2.433850523297E-2)[&rate=5.736105807676176E-4]:3.393921289725E-1,(110[&rate=5.736105807676176E-4]:7.720452732547E-1,105[&rate=5.736105807676176E-4]:7.501274650356E-1)[&rate=5.736105807676176E-4]:6.743567876405E-2)[&rate=5.736105807676176E-4]:3.378321231744E-1)[&rate=5.736105807676176E-4]:1.758452233235E-1,((((11[&rate=5.736105807676176E-4]:7.247093249761E-1,140[&rate=5.736105807676176E-4]:7.055312427844E-1)[&rate=5.736105807676176E-4]:1.647322318807E-1,((25[&rate=5.736105807676176E-4]:4.739043665082E-1,20[&rate=5.736105807676176E-4]:4.547262843165E-1)[&rate=5.736105807676176E-4]:1.163383795551E-1,23[&rate=5.736105807676176E-4]:5.792838419537E-1)[&rate=5.736105807676176E-4]:3.950892217524E-1)[&rate=5.736105807676176E-4]:1.967757977241E-1,102[&rate=5.736105807676176E-4]:2.046392992342E-2)[&rate=5.736105807676176E-4]:1.308772676876E-1,(24[&rate=5.736105807676176E-4]:9.416781657448E-1,(((17[&rate=5.736105807676176E-4]:4.114682786521E-1,21[&rate=5.736105807676176E-4]:4.416052649534E-1)[&rate=5.736105807676176E-4]:6.733748682994E-2,28[&rate=5.736105807676176E-4]:5.336002860298E-1)[&rate=5.736105807676176E-4]:3.520064492546E-1,1[&rate=5.736105807676176E-4]:9.930536542145E-2)[&rate=5.736105807676176E-4]:6.155088251514E-2)[&rate=5.736105807676176E-4]:3.713068674826E-1)[&rate=5.736105807676176E-4]:1.333239502208E-1)[&rate=5.736105807676176E-4]:5.38622265673E-3,((145[&rate=5.736105807676176E-4]:1.807430375248E-1,(141[&rate=5.736105807676176E-4]:6.67257562966E-2,144[&rate=5.736105807676176E-4]:6.398603026924E-2)[&rate=5.736105807676176E-4]:1.112775552006E-1)[&rate=5.736105807676176E-4]:4.328553865078E-1,142[&rate=5.736105807676176E-4]:6.135984240326E-1)[&rate=5.736105807676176E-4]:9.230282889217E-1)[&rate=5.736105807676176E-4]:2.749255016514E-2,((6[&rate=5.736105807676176E-4]:8.602459010794E-1,((15[&rate=5.736105807676176E-4]:4.057778026851E-1,10[&rate=5.736105807676176E-4]:3.674216383017E-1)[&rate=5.736105807676176E-4]:3.996314709029E-1,(3[&rate=5.736105807676176E-4]:6.151128619429E-1,18[&rate=5.736105807676176E-4]:7.301813550935E-1)[&rate=5.736105807676176E-4]:8.344709657681E-2)[&rate=5.736105807676176E-4]:1.096311480392E-1)[&rate=5.736105807676176E-4]:1.825245617871E-1,((88[&rate=5.736105807676176E-4]:9.759781155628E-2,89[&rate=5.736105807676176E-4]:1.112964416933E-1)[&rate=5.736105807676176E-4]:7.53605833142E-1,(((85[&rate=5.736105807676176E-4]:2.138760230745E-2,(84[&rate=5.736105807676176E-4]:8.144297403539E-3,93[&rate=5.736105807676176E-4]:2.184292754055E-2)[&rate=5.736105807676176E-4]:1.324330490391E-2)[&rate=5.736105807676176E-4]:9.050918344631E-2,(83[&rate=5.736105807676176E-4]:7.872832811955E-2,86[&rate=5.736105807676176E-4]:7.872832811955E-2)[&rate=5.736105807676176E-4]:3.316845763421E-2)[&rate=5.736105807676176E-4]:1.530026994549E-2,(((91[&rate=5.736105807676176E-4]:2.073255293025E-2,90[&rate=5.736105807676176E-4]:2.073255293025E-2)[&rate=5.736105807676176E-4]:2.251083941331E-2,92[&rate=5.736105807676176E-4]:4.324339234356E-2)[&rate=5.736105807676176E-4]:4.192179281178E-2,87[&rate=5.736105807676176E-4]:7.146655501832E-2)[&rate=5.736105807676176E-4]:5.573050068093E-2)[&rate=5.736105807676176E-4]:7.24006588999E-1)[&rate=5.736105807676176E-4]:6.792380510449E-1)[&rate=5.736105807676176E-4]:3.240885262802E-1)[&rate=5.736105807676176E-4]:4.02539708679E-1,101[&rate=5.736105807676176E-4]:7.146041772777E-1)[&rate=5.736105807676176E-4]:9.420323342445E-1,146[&rate=5.736105807676176E-4]:8.036909317633E-1)[&rate=5.736105807676176E-4]:9.479297727224E-2,97[&rate=5.736105807676176E-4]:7.072270784345E-1)[&rate=5.736105807676176E-4]:1.777686771468E-2)[&rate=5.736105807676176E-4]:1.027212857663E-1)[&rate=5.736105807676176E-4]:1.06511065372E-2)[&rate=5.736105807676176E-4]:8.61940896332E-2,38[&rate=5.736105807676176E-4]:9.27302668523E-1)[&rate=5.736105807676176E-4]:2.217328349841E-1,(((35[&rate=5.736105807676176E-4]:6.175933275681E-2,121[&rate=5.736105807676176E-4]:2.187786730017E0)[&rate=5.736105807676176E-4]:5.646436341309E-2,(127[&rate=5.736105807676176E-4]:2.543282191354E0,36[&rate=5.736105807676176E-4]:2.273424614818E-2)[&rate=5.736105807676176E-4]:1.420647924875E-1)[&rate=5.736105807676176E-4]:3.088953419534E-1,((((((131[&rate=5.736105807676176E-4]:4.70730191945E-2,130[&rate=5.736105807676176E-4]:4.433329316714E-2)[&rate=5.736105807676176E-4]:2.302413882846E-1,(132[&rate=5.736105807676176E-4]:1.394025346111E-1,129[&rate=5.736105807676176E-4]:1.366628085837E-1)[&rate=5.736105807676176E-4]:1.37911872868E-1)[&rate=5.736105807676176E-4]:4.325701705961E-1,(118[&rate=5.736105807676176E-4]:6.984245878792E-1,69[&rate=5.736105807676176E-4]:7.093834919888E-1)[&rate=5.736105807676176E-4]:1.457065655386E-1)[&rate=5.736105807676176E-4]:9.23845254683E-1,((((60[&rate=5.736105807676176E-4]:1.627176574854E-1,64[&rate=5.736105807676176E-4]:3.134025889921E-1)[&rate=5.736105807676176E-4]:1.103742195091E-2,65[&rate=5.736105807676176E-4]:1.737550794363E-1)[&rate=5.736105807676176E-4]:1.542961620883E-2,62[&rate=5.736105807676176E-4]:3.809655175629E-1)[&rate=5.736105807676176E-4]:3.151304120418E-1,(63[&rate=5.736105807676176E-4]:3.595675587832E-2,61[&rate=5.736105807676176E-4]:7.705264628936E-2)[&rate=5.736105807676176E-4]:6.190432833153E-1)[&rate=5.736105807676176E-4]:1.071880478496E0)[&rate=5.736105807676176E-4]:1.087909025404E-2,128[&rate=5.736105807676176E-4]:1.639129470958E0)[&rate=5.736105807676176E-4]:1.555135826764E-1,(45[&rate=5.736105807676176E-4]:8.998627112389E-1,((51[&rate=5.736105807676176E-4]:3.914395803365E-1,(44[&rate=5.736105807676176E-4]:1.559528378096E-1,47[&rate=5.736105807676176E-4]:1.614173186838E-1)[&rate=5.736105807676176E-4]:2.573446660241E-1)[&rate=5.736105807676176E-4]:4.577245822705E-1,((46[&rate=5.736105807676176E-4]:6.894320287811E-1,((42[&rate=5.736105807676176E-4]:2.921075782549E-1,(41[&rate=5.736105807676176E-4]:2.809643853907E-1,48[&rate=5.736105807676176E-4]:3.246802323852E-1)[&rate=5.736105807676176E-4]:5.678711989944E-3)[&rate=5.736105807676176E-4]:1.43597707804E-1,43[&rate=5.736105807676176E-4]:4.848856139276E-1)[&rate=5.736105807676176E-4]:2.045464148535E-1)[&rate=5.736105807676176E-4]:1.797807362106E-1,(49[&rate=5.736105807676176E-4]:4.6726970366E-1,50[&rate=5.736105807676176E-4]:4.6726970366E-1)[&rate=5.736105807676176E-4]:3.69156176086E-1)[&rate=5.736105807676176E-4]:7.273801986695E-3)[&rate=5.736105807676176E-4]:3.157286557182E-2)[&rate=5.736105807676176E-4]:1.213841301038E-1)[&rate=5.736105807676176E-4]:1.61243107777E-1)[&rate=5.736105807676176E-4]:1.195510188683E-1)[&rate=5.736105807676176E-4]:2.526449547831E-1,((((((120[&rate=5.736105807676176E-4]:9.641426616885E-1,119[&rate=5.736105807676176E-4]:1.060033072647E0)[&rate=5.736105807676176E-4]:3.845237348707E-1,(135[&rate=5.736105807676176E-4]:8.748147097003E-1,(138[&rate=5.736105807676176E-4]:1.897053793187E-1,136[&rate=5.736105807676176E-4]:5.819853000355E-2)[&rate=5.736105807676176E-4]:8.851093303816E-1)[&rate=5.736105807676176E-4]:2.217968923384E-1)[&rate=5.736105807676176E-4]:8.322460023901E-1,126[&rate=5.736105807676176E-4]:1.491100287264E0)[&rate=5.736105807676176E-4]:4.292683168416E-3,(67[&rate=5.736105807676176E-4]:1.875187836414E-1,((123[&rate=5.736105807676176E-4]:1.761735943178E-1,124[&rate=5.736105807676176E-4]:1.734413538807E-1)[&rate=5.736105807676176E-4]:2.432140157499E-1,122[&rate=5.736105807676176E-4]:4.193876100677E-1)[&rate=5.736105807676176E-4]:2.694037239143E-1)[&rate=5.736105807676176E-4]:6.069999710644E-2)[&rate=5.736105807676176E-4]:1.450683277579E-1,66[&rate=5.736105807676176E-4]:3.932871085057E-1)[&rate=5.736105807676176E-4]:3.596319324785E-1,(((((137[&rate=5.736105807676176E-4]:4.802673580808E-1,(134[&rate=5.736105807676176E-4]:3.846613376712E-1,133[&rate=5.736105807676176E-4]:4.147983239724E-1)[&rate=5.736105807676176E-4]:2.437314369733E-2)[&rate=5.736105807676176E-4]:1.020828903977E0,((75[&rate=5.736105807676176E-4]:6.992284480767E-1,(70[&rate=5.736105807676176E-4]:5.266323676658E-1,(76[&rate=5.736105807676176E-4]:5.429692268674E-1,74[&rate=5.736105807676176E-4]:5.429692268674E-1)[&rate=5.736105807676176E-4]:2.201930518186E-2)[&rate=5.736105807676176E-4]:1.342399160274E-1)[&rate=5.736105807676176E-4]:2.586071249648E-2,(((77[&rate=5.736105807676176E-4]:2.294637688636E-1,73[&rate=5.736105807676176E-4]:2.349432209184E-1)[&rate=5.736105807676176E-4]:1.16602250874E-1,((71[&rate=5.736105807676176E-4]:5.34249472948E-3,79[&rate=5.736105807676176E-4]:3.273975500351E-2)[&rate=5.736105807676176E-4]:2.620651188481E-1,((72[&rate=5.736105807676176E-4]:8.582391763666E-3,78[&rate=5.736105807676176E-4]:3.050019998298E-2)[&rate=5.736105807676176E-4]:2.482732598388E-1,82[&rate=5.736105807676176E-4]:2.869926379039E-1)[&rate=5.736105807676176E-4]:1.603141402979E-2)[&rate=5.736105807676176E-4]:1.564470752993E-2)[&rate=5.736105807676176E-4]:7.712395947025E-2,(81[&rate=5.736105807676176E-4]:3.183859833658E-2,80[&rate=5.736105807676176E-4]:3.183859833658E-2)[&rate=5.736105807676176E-4]:3.475157644329E-1)[&rate=5.736105807676176E-4]:2.964197293106E-1)[&rate=5.736105807676176E-4]:6.992947727176E-1)[&rate=5.736105807676176E-4]:5.443676811669E-2,(53[&rate=5.736105807676176E-4]:6.894889158098E-1,((((12[&rate=5.736105807676176E-4]:1.772180618934E-1,5[&rate=5.736105807676176E-4]:1.388618975099E-1)[&rate=5.736105807676176E-4]:1.940440830586E-1,29[&rate=5.736105807676176E-4]:4.781114600205E-1)[&rate=5.736105807676176E-4]:5.424738605248E-1,103[&rate=5.736105807676176E-4]:7.877086082166E-1)[&rate=5.736105807676176E-4]:1.447974787402E0,52[&rate=5.736105807676176E-4]:5.71389661058E-1)[&rate=5.736105807676176E-4]:1.262959760632E-1)[&rate=5.736105807676176E-4]:4.286872698552E-2)[&rate=5.736105807676176E-4]:4.619436408471E-1,125[&rate=5.736105807676176E-4]:9.839187699812E-1)[&rate=5.736105807676176E-4]:4.551323573439E-1,(68[&rate=5.736105807676176E-4]:8.768233283672E-1,(((55[&rate=5.736105807676176E-4]:1.667415566132E-1,56[&rate=5.736105807676176E-4]:1.667415566132E-1)[&rate=5.736105807676176E-4]:9.632427312085E-2,(((54[&rate=5.736105807676176E-4]:1.198328254536E-1,58[&rate=5.736105807676176E-4]:1.772098746339E-1)[&rate=5.736105807676176E-4]:5.795384335551E-2,37[&rate=5.736105807676176E-4]:2.542894010496E-1)[&rate=5.736105807676176E-4]:9.85065676426E-3,57[&rate=5.736105807676176E-4]:2.286209321307E-1)[&rate=5.736105807676176E-4]:4.53738593521E-2)[&rate=5.736105807676176E-4]:1.776178090959E-1,59[&rate=5.736105807676176E-4]:4.488803601416E-1)[&rate=5.736105807676176E-4]:4.771232960945E-1)[&rate=5.736105807676176E-4]:3.955611322912E-1)[&rate=5.736105807676176E-4]:2.825521809815E-2)[&rate=5.736105807676176E-4]:4.639597079049E-2)[&rate=5.736105807676176E-4]:7.56585090055E-2)[&rate=5.736105807676176E-4]:1.271384139833E-2)[&rate=5.736105807676176E-4]:3.370407405127E-3,32[&rate=5.736105807676176E-4]:6.126262734535E-3);
tree STATE_15620000 [&joint=-20970.735680550464,lnP=-20970.735680550464] = [&R] ((32[&rate=5.542320254409919E-4]:1.321972649536E-2,(34[&rate=5.542320254409919E-4]:6.353895378973E-3,(((((((94[&rate=5.542320254409919E-4]:2.342082429919E-2,100[&rate=5.542320254409919E-4]:2.342082429919E-2)[&rate=5.542320254409919E-4]:6.288976467721E-1,95[&rate=5.542320254409919E-4]:7.370179246234E-1)[&rate=5.542320254409919E-4]:2.45670985478E-1,(98[&rate=5.542320254409919E-4]:8.492733392957E-1,(99[&rate=5.542320254409919E-4]:5.069087164126E-1,96[&rate=5.542320254409919E-4]:4.713895907297E-1)[&rate=5.542320254409919E-4]:3.642225463804E-1)[&rate=5.542320254409919E-4]:1.224866090569E-1)[&rate=5.542320254409919E-4]:7.209485572818E-2,(((((147[&rate=5.542320254409919E-4]:4.779264932853E-1,(((7[&rate=5.542320254409919E-4]:3.832884956861E-1,8[&rate=5.542320254409919E-4]:3.832884956861E-1)[&rate=5.542320254409919E-4]:1.993065898857E-1,26[&rate=5.542320254409919E-4]:6.894444006404E-1)[&rate=5.542320254409919E-4]:2.067104458894E-1,(2[&rate=5.542320254409919E-4]:6.897450500007E-1,(31[&rate=5.542320254409919E-4]:8.659127233153E-1,(22[&rate=5.542320254409919E-4]:4.464996405643E-1,27[&rate=5.542320254409919E-4]:4.629379967287E-1)[&rate=5.542320254409919E-4]:3.64618562203E-1)[&rate=5.542320254409919E-4]:5.122958695944E-2)[&rate=5.542320254409919E-4]:2.284815269346E-2)[&rate=5.542320254409919E-4]:1.66468204424E0)[&rate=5.542320254409919E-4]:3.27070438E-2,146[&rate=5.542320254409919E-4]:5.734750671399E-1)[&rate=5.542320254409919E-4]:7.999854071734E-2,39[&rate=5.542320254409919E-4]:5.332550286223E-1)[&rate=5.542320254409919E-4]:5.315666225286E-2,(((((((87[&rate=5.542320254409919E-4]:1.694959555201E-1,(88[&rate=5.542320254409919E-4]:3.160367093584E-2,89[&rate=5.542320254409919E-4]:4.530230107286E-2)[&rate=5.542320254409919E-4]:1.378922845842E-1)[&rate=5.542320254409919E-4]:1.17076477768E-1,(86[&rate=5.542320254409919E-4]:1.405836567179E-1,(((84[&rate=5.542320254409919E-4]:8.809735713125E-2,93[&rate=5.542320254409919E-4]:1.017959872683E-1)[&rate=5.542320254409919E-4]:1.08816028085E-2,((91[&rate=5.542320254409919E-4]:3.288350770431E-2,90[&rate=5.542320254409919E-4]:3.288350770431E-2)[&rate=5.542320254409919E-4]:3.744874304673E-2,92[&rate=5.542320254409919E-4]:7.033225075104E-2)[&rate=5.542320254409919E-4]:4.234533932573E-2)[&rate=5.542320254409919E-4]:3.789684481581E-2,(83[&rate=5.542320254409919E-4]:5.559014683489E-3,85[&rate=5.542320254409919E-4]:5.559014683489E-3)[&rate=5.542320254409919E-4]:1.313167900721E-1)[&rate=5.542320254409919E-4]:3.707851962346E-3)[&rate=5.542320254409919E-4]:1.459887765702E-1)[&rate=5.542320254409919E-4]:1.05053197984E0,(((15[&rate=5.542320254409919E-4]:4.674552227486E-1,10[&rate=5.542320254409919E-4]:4.290990583651E-1)[&rate=5.542320254409919E-4]:1.537908461529E-1,(3[&rate=5.542320254409919E-4]:3.631846570867E-1,18[&rate=5.542320254409919E-4]:4.782531502373E-1)[&rate=5.542320254409919E-4]:1.512120967465E-1)[&rate=5.542320254409919E-4]:1.219885499075E-1,6[&rate=5.542320254409919E-4]:6.884400982611E-1)[&rate=5.542320254409919E-4]:1.609930819901E-1)[&rate=5.542320254409919E-4]:5.725379174519E-1,(((((24[&rate=5.542320254409919E-4]:8.651365757907E-1,(((17[&rate=5.542320254409919E-4]:4.14520520984E-1,21[&rate=5.542320254409919E-4]:4.446575072854E-1)[&rate=5.542320254409919E-4]:2.460602964181E-1,28[&rate=5.542320254409919E-4]:7.153753379499E-1)[&rate=5.542320254409919E-4]:9.624753926499E-2,1[&rate=5.542320254409919E-4]:2.532150735198E-2)[&rate=5.542320254409919E-4]:5.899315063045E-2)[&rate=5.542320254409919E-4]:4.394805853616E-1,102[&rate=5.542320254409919E-4]:1.429733255358E-1)[&rate=5.542320254409919E-4]:8.034868834194E-2,((11[&rate=5.542320254409919E-4]:3.983419062961E-1,140[&rate=5.542320254409919E-4]:3.791638241044E-1)[&rate=5.542320254409919E-4]:3.021895806278E-1,((25[&rate=5.542320254409919E-4]:3.841555856971E-1,20[&rate=5.542320254409919E-4]:3.649775035054E-1)[&rate=5.542320254409919E-4]:3.063171608878E-1,23[&rate=5.542320254409919E-4]:6.795138424753E-1)[&rate=5.542320254409919E-4]:1.059491512978E-1)[&rate=5.542320254409919E-4]:5.885439516114E-1)[&rate=5.542320254409919E-4]:3.658475347973E-2,((144[&rate=5.542320254409919E-4]:1.687754823006E-1,(145[&rate=5.542320254409919E-4]:1.694867785541E-1,141[&rate=5.542320254409919E-4]:1.667470525265E-1)[&rate=5.542320254409919E-4]:4.768155801421E-3)[&rate=5.542320254409919E-4]:3.016771891445E-1,142[&rate=5.542320254409919E-4]:4.759321235E-1)[&rate=5.542320254409919E-4]:1.030549986323E0)[&rate=5.542320254409919E-4]:2.375291125341E-2,(((((108[&rate=5.542320254409919E-4]:3.562243817748E-1,107[&rate=5.542320254409919E-4]:3.589641078021E-1)[&rate=5.542320254409919E-4]:1.727248320485E-1,(109[&rate=5.542320254409919E-4]:3.861394441123E-1,114[&rate=5.542320254409919E-4]:3.066873893178E-1)[&rate=5.542320254409919E-4]:1.647275779301E-1)[&rate=5.542320254409919E-4]:2.601597640954E-1,((19[&rate=5.542320254409919E-4]:3.249253277133E-1,13[&rate=5.542320254409919E-4]:2.865691633296E-1)[&rate=5.542320254409919E-4]:9.19134478007E-2,115[&rate=5.542320254409919E-4]:2.962908303085E-1)[&rate=5.542320254409919E-4]:4.352839010348E-1)[&rate=5.542320254409919E-4]:1.836982253543E-1,((116[&rate=5.542320254409919E-4]:6.684640842685E-1,(148[&rate=5.542320254409919E-4]:3.453126966964E-1,143[&rate=5.542320254409919E-4]:3.42572970669E-1)[&rate=5.542320254409919E-4]:3.615075519558E-1)[&rate=5.542320254409919E-4]:8.130203898368E-2,((104[&rate=5.542320254409919E-4]:3.909608212828E-1,139[&rate=5.542320254409919E-4]:5.827416432005E-1)[&rate=5.542320254409919E-4]:2.082449024322E-2,(111[&rate=5.542320254409919E-4]:3.803911251945E-1,106[&rate=5.542320254409919E-4]:3.639527690301E-1)[&rate=5.542320254409919E-4]:4.78325424959E-2)[&rate=5.542320254409919E-4]:3.982547843289E-1)[&rate=5.542320254409919E-4]:1.655068334454E-1)[&rate=5.542320254409919E-4]:1.476913009687E-1,((((9[&rate=5.542320254409919E-4]:4.00494736273E-1,117[&rate=5.542320254409919E-4]:4.114536403826E-1)[&rate=5.542320254409919E-4]:1.273059146136E-2,113[&rate=5.542320254409919E-4]:4.214445058164E-1)[&rate=5.542320254409919E-4]:2.876057609089E-1,(14[&rate=5.542320254409919E-4]:3.913541970575E-1,(112[&rate=5.542320254409919E-4]:3.159808960584E-1,(4[&rate=5.542320254409919E-4]:1.850965730442E-1,30[&rate=5.542320254409919E-4]:3.576993127703E-1)[&rate=5.542320254409919E-4]:7.335007643893E-2)[&rate=5.542320254409919E-4]:7.537330099914E-2)[&rate=5.542320254409919E-4]:3.176960696678E-1)[&rate=5.542320254409919E-4]:1.210631688392E-1,(110[&rate=5.542320254409919E-4]:7.194263979806E-1,105[&rate=5.542320254409919E-4]:6.975085897615E-1)[&rate=5.542320254409919E-4]:1.052075855292E-1)[&rate=5.542320254409919E-4]:3.150426029237E-1)[&rate=5.542320254409919E-4]:2.124762428623E-1)[&rate=5.542320254409919E-4]:8.899635059915E-2)[&rate=5.542320254409919E-4]:3.525613746991E-1,101[&rate=5.542320254409919E-4]:7.197379518543E-1)[&rate=5.542320254409919E-4]:6.280161076677E-1,16[&rate=5.542320254409919E-4]:2.460082826645E0)[&rate=5.542320254409919E-4]:7.903319838775E-2,97[&rate=5.542320254409919E-4]:3.825848475497E-1)[&rate=5.542320254409919E-4]:1.327885919593E-1)[&rate=5.542320254409919E-4]:3.352645707545E-2,40[&rate=5.542320254409919E-4]:6.199381479506E-1)[&rate=5.542320254409919E-4]:2.955013555838E-1)[&rate=5.542320254409919E-4]:1.900661977045E-1,38[&rate=5.542320254409919E-4]:1.03719969031E0)[&rate=5.542320254409919E-4]:1.831601955103E-1,((((121[&rate=5.542320254409919E-4]:2.058699252243E0,127[&rate=5.542320254409919E-4]:2.499795142653E0)[&rate=5.542320254409919E-4]:1.932292674045E-1,35[&rate=5.542320254409919E-4]:1.259011223868E-1)[&rate=5.542320254409919E-4]:7.69456618764E-2,36[&rate=5.542320254409919E-4]:2.494221267289E-1)[&rate=5.542320254409919E-4]:1.768263165328E-1,((((((64[&rate=5.542320254409919E-4]:1.934008143991E-1,62[&rate=5.542320254409919E-4]:2.344967048102E-1)[&rate=5.542320254409919E-4]:6.461660512588E-2,60[&rate=5.542320254409919E-4]:1.073324880183E-1)[&rate=5.542320254409919E-4]:5.771596893212E-2,65[&rate=5.542320254409919E-4]:1.650484569504E-1)[&rate=5.542320254409919E-4]:5.8387100015E-2,(63[&rate=5.542320254409919E-4]:5.291532974395E-2,61[&rate=5.542320254409919E-4]:9.401122015499E-2)[&rate=5.542320254409919E-4]:3.212051587282E-1)[&rate=5.542320254409919E-4]:1.169561322379E0,(((69[&rate=5.542320254409919E-4]:4.975565329372E-1,118[&rate=5.542320254409919E-4]:4.865976288275E-1)[&rate=5.542320254409919E-4]:1.925873861501E-1,((130[&rate=5.542320254409919E-4]:1.57558281315E-1,(132[&rate=5.542320254409919E-4]:8.046643091757E-2,129[&rate=5.542320254409919E-4]:7.772670489021E-2)[&rate=5.542320254409919E-4]:7.983157642474E-2)[&rate=5.542320254409919E-4]:2.151658185737E-1,131[&rate=5.542320254409919E-4]:3.75463825916E-1)[&rate=5.542320254409919E-4]:1.69474613719E-1)[&rate=5.542320254409919E-4]:8.080762272421E-1,128[&rate=5.542320254409919E-4]:1.347535214822E0)[&rate=5.542320254409919E-4]:9.751645904205E-2)[&rate=5.542320254409919E-4]:4.088846445511E-1,(45[&rate=5.542320254409919E-4]:9.218014963289E-1,((51[&rate=5.542320254409919E-4]:6.534951406323E-1,(47[&rate=5.542320254409919E-4]:3.784787434979E-1,44[&rate=5.542320254409919E-4]:3.730142626237E-1)[&rate=5.542320254409919E-4]:3.023388015058E-1)[&rate=5.542320254409919E-4]:1.935009985199E-1,((49[&rate=5.542320254409919E-4]:6.217823512054E-1,50[&rate=5.542320254409919E-4]:6.217823512054E-1)[&rate=5.542320254409919E-4]:1.590698658743E-1,((42[&rate=5.542320254409919E-4]:5.760106196195E-1,(41[&rate=5.542320254409919E-4]:3.03844923977E-1,48[&rate=5.542320254409919E-4]:3.475607709715E-1)[&rate=5.542320254409919E-4]:2.667012147683E-1)[&rate=5.542320254409919E-4]:5.327420614115E-2,(46[&rate=5.542320254409919E-4]:5.319956730236E-1,43[&rate=5.542320254409919E-4]:5.319956730236E-1)[&rate=5.542320254409919E-4]:1.464694806058E-1)[&rate=5.542320254409919E-4]:1.35173948696E-1)[&rate=5.542320254409919E-4]:6.067944119822E-2)[&rate=5.542320254409919E-4]:5.567967411669E-2)[&rate=5.542320254409919E-4]:1.587386097953E-1)[&rate=5.542320254409919E-4]:5.450390566811E-2)[&rate=5.542320254409919E-4]:2.383213385087E-1)[&rate=5.542320254409919E-4]:1.669152950183E-1,(((((53[&rate=5.542320254409919E-4]:8.288688840834E-1,((133[&rate=5.542320254409919E-4]:4.730874223793E-1,(137[&rate=5.542320254409919E-4]:4.950119249391E-1,134[&rate=5.542320254409919E-4]:4.237790482269E-1)[&rate=5.542320254409919E-4]:1.91713878513E-2)[&rate=5.542320254409919E-4]:1.006569365719E0,((((12[&rate=5.542320254409919E-4]:2.606900080213E-1,5[&rate=5.542320254409919E-4]:2.223338436378E-1)[&rate=5.542320254409919E-4]:1.150493616827E-1,29[&rate=5.542320254409919E-4]:4.825886847725E-1)[&rate=5.542320254409919E-4]:4.709350235658E-1,103[&rate=5.542320254409919E-4]:7.206469960096E-1)[&rate=5.542320254409919E-4]:1.467895838982E0,52[&rate=5.542320254409919E-4]:5.242491004306E-1)[&rate=5.542320254409919E-4]:1.815249120114E-1)[&rate=5.542320254409919E-4]:1.312915929528E-1)[&rate=5.542320254409919E-4]:1.128156838196E-2,((75[&rate=5.542320254409919E-4]:6.949402534321E-1,((74[&rate=5.542320254409919E-4]:3.394308604298E-1,70[&rate=5.542320254409919E-4]:3.010746960464E-1)[&rate=5.542320254409919E-4]:2.64506713754E-1,76[&rate=5.542320254409919E-4]:6.039375741839E-1)[&rate=5.542320254409919E-4]:9.100267924823E-2)[&rate=5.542320254409919E-4]:1.185217890827E-1,(((81[&rate=5.542320254409919E-4]:1.913364451318E-1,80[&rate=5.542320254409919E-4]:1.913364451318E-1)[&rate=5.542320254409919E-4]:4.339643263432E-1,(73[&rate=5.542320254409919E-4]:6.737278936968E-1,77[&rate=5.542320254409919E-4]:6.682484416421E-1)[&rate=5.542320254409919E-4]:8.879462713494E-4)[&rate=5.542320254409919E-4]:3.34179043326E-2,((72[&rate=5.542320254409919E-4]:1.285521058761E-2,78[&rate=5.542320254409919E-4]:3.477301880692E-2)[&rate=5.542320254409919E-4]:4.225273847076E-1,((82[&rate=5.542320254409919E-4]:2.973552682906E-1,71[&rate=5.542320254409919E-4]:2.617388299345E-1)[&rate=5.542320254409919E-4]:1.340678522189E-1,79[&rate=5.542320254409919E-4]:4.232039424275E-1)[&rate=5.542320254409919E-4]:3.409646108703E-2)[&rate=5.542320254409919E-4]:2.096374503754E-1)[&rate=5.542320254409919E-4]:1.05428298214E-1)[&rate=5.542320254409919E-4]:7.731514685627E-1)[&rate=5.542320254409919E-4]:3.941561083786E-1,125[&rate=5.542320254409919E-4]:1.023924047183E0)[&rate=5.542320254409919E-4]:1.388492150968E-1,(68[&rate=5.542320254409919E-4]:5.522598232086E-1,((((55[&rate=5.542320254409919E-4]:1.68036453695E-1,56[&rate=5.542320254409919E-4]:1.68036453695E-1)[&rate=5.542320254409919E-4]:8.350689246662E-2,37[&rate=5.542320254409919E-4]:2.979914335935E-1)[&rate=5.542320254409919E-4]:4.242443606954E-2,(58[&rate=5.542320254409919E-4]:1.610007577505E-1,(54[&rate=5.542320254409919E-4]:2.11876864339E-2,57[&rate=5.542320254409919E-4]:6.217129299125E-2)[&rate=5.542320254409919E-4]:8.243602213626E-2)[&rate=5.542320254409919E-4]:1.602894288524E-1)[&rate=5.542320254409919E-4]:1.356710680836E-1,59[&rate=5.542320254409919E-4]:4.378355716264E-1)[&rate=5.542320254409919E-4]:1.636045794511E-1)[&rate=5.542320254409919E-4]:4.438467724042E-1)[&rate=5.542320254409919E-4]:3.158828561433E-1,((66[&rate=5.542320254409919E-4]:2.662675774613E-1,(126[&rate=5.542320254409919E-4]:1.117182668846E0,(120[&rate=5.542320254409919E-4]:9.814105287019E-1,(119[&rate=5.542320254409919E-4]:9.81819497358E-1,(135[&rate=5.542320254409919E-4]:4.527447966316E-1,(138[&rate=5.542320254409919E-4]:2.406944946016E-1,136[&rate=5.542320254409919E-4]:1.091876452864E-1)[&rate=5.542320254409919E-4]:4.1205030203E-1)[&rate=5.542320254409919E-4]:1.811294952471E-1)[&rate=5.542320254409919E-4]:9.548144230273E-2)[&rate=5.542320254409919E-4]:8.255842518294E-1)[&rate=5.542320254409919E-4]:3.962590982999E-1)[&rate=5.542320254409919E-4]:2.156061989553E-1,(67[&rate=5.542320254409919E-4]:3.899764838482E-1,(122[&rate=5.542320254409919E-4]:3.383989923768E-1,(123[&rate=5.542320254409919E-4]:1.647343471289E-1,124[&rate=5.542320254409919E-4]:1.620021066918E-1)[&rate=5.542320254409919E-4]:1.736646452479E-1)[&rate=5.542320254409919E-4]:5.528500418121E-1)[&rate=5.542320254409919E-4]:9.189729256835E-2)[&rate=5.542320254409919E-4]:2.823950375672E-1)[&rate=5.542320254409919E-4]:2.064092033915E-2)[&rate=5.542320254409919E-4]:8.445785968609E-2)[&rate=5.542320254409919E-4]:2.878363933548E-2)[&rate=5.542320254409919E-4]:1.201763427193E-2,33[&rate=5.542320254409919E-4]:3.071681282201E-2);
tree STATE_15630000 [&joint=-20989.50917363206,lnP=-20989.50917363206] = [&R] ((33[&rate=5.413372125894893E-4]:3.672996414393E-2,32[&rate=5.413372125894893E-4]:3.125051208922E-2)[&rate=5.413372125894893E-4]:2.898044234341E-2,((((((39[&rate=5.413372125894893E-4]:6.859228703064E-1,40[&rate=5.413372125894893E-4]:6.859228703064E-1)[&rate=5.413372125894893E-4]:4.176980420152E-2,(((99[&rate=5.413372125894893E-4]:6.700149399856E-1,96[&rate=5.413372125894893E-4]:6.344958143027E-1)[&rate=5.413372125894893E-4]:1.022311257242E-1,98[&rate=5.413372125894893E-4]:7.503881422125E-1)[&rate=5.413372125894893E-4]:6.350880570565E-2,((94[&rate=5.413372125894893E-4]:3.23216339538E-1,100[&rate=5.413372125894893E-4]:3.23216339538E-1)[&rate=5.413372125894893E-4]:1.46791556683E-1,95[&rate=5.413372125894893E-4]:5.54707349773E-1)[&rate=5.413372125894893E-4]:2.701185598939E-1)[&rate=5.413372125894893E-4]:4.221102713606E-2)[&rate=5.413372125894893E-4]:1.360076165317E-1,(16[&rate=5.413372125894893E-4]:2.788685999578E0,(147[&rate=5.413372125894893E-4]:6.13587507343E-1,((((((15[&rate=5.413372125894893E-4]:4.089932299223E-1,10[&rate=5.413372125894893E-4]:3.706370655389E-1)[&rate=5.413372125894893E-4]:2.242440828404E-1,(18[&rate=5.413372125894893E-4]:5.753827306387E-1,6[&rate=5.413372125894893E-4]:5.123690320086E-1)[&rate=5.413372125894893E-4]:6.607376020624E-2)[&rate=5.413372125894893E-4]:1.280513082526E-1,((((83[&rate=5.413372125894893E-4]:1.132985515683E-1,(86[&rate=5.413372125894893E-4]:6.954737260986E-2,85[&rate=5.413372125894893E-4]:6.954737260986E-2)[&rate=5.413372125894893E-4]:4.375117895846E-2)[&rate=5.413372125894893E-4]:4.388727864466E-2,((84[&rate=5.413372125894893E-4]:1.042763243803E-2,93[&rate=5.413372125894893E-4]:2.412626257505E-2)[&rate=5.413372125894893E-4]:8.112271984825E-2,((91[&rate=5.413372125894893E-4]:3.292110723833E-2,90[&rate=5.413372125894893E-4]:3.292110723833E-2)[&rate=5.413372125894893E-4]:1.597651648054E-2,92[&rate=5.413372125894893E-4]:4.889762371887E-2)[&rate=5.413372125894893E-4]:5.635135870443E-2)[&rate=5.413372125894893E-4]:6.563547792669E-2)[&rate=5.413372125894893E-4]:1.463996869631E-1,(87[&rate=5.413372125894893E-4]:2.318597906918E-1,(88[&rate=5.413372125894893E-4]:9.877765262833E-3,89[&rate=5.413372125894893E-4]:2.357639539985E-2)[&rate=5.413372125894893E-4]:2.219820254289E-1)[&rate=5.413372125894893E-4]:7.172572648433E-2)[&rate=5.413372125894893E-4]:5.495040226558E-1,3[&rate=5.413372125894893E-4]:3.133635124347E-1)[&rate=5.413372125894893E-4]:3.410757935123E-1)[&rate=5.413372125894893E-4]:6.617055171708E-1,((((24[&rate=5.413372125894893E-4]:8.365969907742E-1,(((17[&rate=5.413372125894893E-4]:4.579311225073E-1,21[&rate=5.413372125894893E-4]:4.880681088086E-1)[&rate=5.413372125894893E-4]:8.549965916016E-2,28[&rate=5.413372125894893E-4]:5.982253022152E-1)[&rate=5.413372125894893E-4]:2.332074503655E-1,1[&rate=5.413372125894893E-4]:4.513138271784E-2)[&rate=5.413372125894893E-4]:1.064369024818E-2)[&rate=5.413372125894893E-4]:3.292290835724E-1,((11[&rate=5.413372125894893E-4]:5.632561095901E-1,140[&rate=5.413372125894893E-4]:5.440780273984E-1)[&rate=5.413372125894893E-4]:4.436092482401E-2,((25[&rate=5.413372125894893E-4]:4.681740238913E-1,20[&rate=5.413372125894893E-4]:4.489959416996E-1)[&rate=5.413372125894893E-4]:6.835347079469E-2,23[&rate=5.413372125894893E-4]:5.255685905764E-1)[&rate=5.413372125894893E-4]:1.66979950687E-1)[&rate=5.413372125894893E-4]:4.623186289736E-1)[&rate=5.413372125894893E-4]:5.238509886924E-2,102[&rate=5.413372125894893E-4]:5.65673375995E-2)[&rate=5.413372125894893E-4]:1.721293301643E-1,((((141[&rate=5.413372125894893E-4]:1.54415429019E-1,145[&rate=5.413372125894893E-4]:1.571551550466E-1)[&rate=5.413372125894893E-4]:2.98274215408E-1,144[&rate=5.413372125894893E-4]:4.499499183996E-1)[&rate=5.413372125894893E-4]:1.166776030392E-1,142[&rate=5.413372125894893E-4]:5.721069734937E-1)[&rate=5.413372125894893E-4]:8.561906865948E-1,(((((115[&rate=5.413372125894893E-4]:4.954364014675E-1,(19[&rate=5.413372125894893E-4]:4.335980539998E-1,13[&rate=5.413372125894893E-4]:3.952418896161E-1)[&rate=5.413372125894893E-4]:1.823862926732E-1)[&rate=5.413372125894893E-4]:1.377185371616E-1,(((109[&rate=5.413372125894893E-4]:3.720237943057E-1,114[&rate=5.413372125894893E-4]:2.925717395112E-1)[&rate=5.413372125894893E-4]:3.177223104063E-2,107[&rate=5.413372125894893E-4]:3.846179431546E-1)[&rate=5.413372125894893E-4]:2.05787275444E-1,108[&rate=5.413372125894893E-4]:5.876654925713E-1)[&rate=5.413372125894893E-4]:1.030236926333E-1)[&rate=5.413372125894893E-4]:3.438070213074E-2,((148[&rate=5.413372125894893E-4]:3.002264819196E-1,143[&rate=5.413372125894893E-4]:2.974867558923E-1)[&rate=5.413372125894893E-4]:3.696869571564E-1,(111[&rate=5.413372125894893E-4]:6.262964396642E-1,(139[&rate=5.413372125894893E-4]:7.093259991266E-1,(104[&rate=5.413372125894893E-4]:2.56911272667E-1,106[&rate=5.413372125894893E-4]:2.56911272667E-1)[&rate=5.413372125894893E-4]:2.606339045419E-1)[&rate=5.413372125894893E-4]:9.231290629095E-2)[&rate=5.413372125894893E-4]:8.197316379529E-2)[&rate=5.413372125894893E-4]:3.597836606751E-2)[&rate=5.413372125894893E-4]:7.634912650563E-4,116[&rate=5.413372125894893E-4]:6.682991320249E-1)[&rate=5.413372125894893E-4]:3.719216269349E-1,(((117[&rate=5.413372125894893E-4]:4.343110693427E-1,110[&rate=5.413372125894893E-4]:4.260918912604E-1)[&rate=5.413372125894893E-4]:1.025199305842E-1,(105[&rate=5.413372125894893E-4]:3.820742047133E-1,113[&rate=5.413372125894893E-4]:4.094714649871E-1)[&rate=5.413372125894893E-4]:1.246198089121E-1)[&rate=5.413372125894893E-4]:2.334322041365E-1,(((14[&rate=5.413372125894893E-4]:5.396379946983E-1,(4[&rate=5.413372125894893E-4]:2.871096857597E-1,30[&rate=5.413372125894893E-4]:4.597124254857E-1)[&rate=5.413372125894893E-4]:1.949940623634E-1)[&rate=5.413372125894893E-4]:7.028947517203E-2,112[&rate=5.413372125894893E-4]:6.099274698704E-1)[&rate=5.413372125894893E-4]:2.427072975598E-2,9[&rate=5.413372125894893E-4]:6.259790215443E-1)[&rate=5.413372125894893E-4]:1.333252784094E-1)[&rate=5.413372125894893E-4]:3.548890617459E-1)[&rate=5.413372125894893E-4]:1.332823805807E-1)[&rate=5.413372125894893E-4]:4.697435014104E-2)[&rate=5.413372125894893E-4]:9.018788138137E-2)[&rate=5.413372125894893E-4]:1.028531649269E0,101[&rate=5.413372125894893E-4]:1.341936746359E0)[&rate=5.413372125894893E-4]:1.003694139697E-1,((146[&rate=5.413372125894893E-4]:5.172099091406E-1,((((7[&rate=5.413372125894893E-4]:3.5391151434E-1,8[&rate=5.413372125894893E-4]:3.5391151434E-1)[&rate=5.413372125894893E-4]:2.270329782219E-1,26[&rate=5.413372125894893E-4]:6.877938076304E-1)[&rate=5.413372125894893E-4]:1.107885043074E-1,(2[&rate=5.413372125894893E-4]:2.740258515855E-1,31[&rate=5.413372125894893E-4]:5.014231118596E-1)[&rate=5.413372125894893E-4]:3.409948165166E-1)[&rate=5.413372125894893E-4]:1.396152016117E-1,(22[&rate=5.413372125894893E-4]:3.825570845126E-1,27[&rate=5.413372125894893E-4]:3.98995440677E-1)[&rate=5.413372125894893E-4]:5.446815249273E-1)[&rate=5.413372125894893E-4]:1.599081263021E0)[&rate=5.413372125894893E-4]:3.224111559407E-2,97[&rate=5.413372125894893E-4]:3.581941941336E-1)[&rate=5.413372125894893E-4]:3.990955583513E-2)[&rate=5.413372125894893E-4]:8.706845682781E-2)[&rate=5.413372125894893E-4]:1.469826152984E-1)[&rate=5.413372125894893E-4]:1.605072175786E-1)[&rate=5.413372125894893E-4]:1.804786309406E-1,38[&rate=5.413372125894893E-4]:9.758729110512E-1)[&rate=5.413372125894893E-4]:3.261933654918E-1,((36[&rate=5.413372125894893E-4]:1.175028045147E-1,(35[&rate=5.413372125894893E-4]:1.983670130178E-2,(121[&rate=5.413372125894893E-4]:1.812615604127E0,127[&rate=5.413372125894893E-4]:2.253711494538E0)[&rate=5.413372125894893E-4]:3.332484944351E-1)[&rate=5.413372125894893E-4]:5.109076074715E-2)[&rate=5.413372125894893E-4]:3.775086277507E-1,(((128[&rate=5.413372125894893E-4]:1.229484802058E0,(((65[&rate=5.413372125894893E-4]:1.243639919298E-1,(60[&rate=5.413372125894893E-4]:1.076834978896E-1,64[&rate=5.413372125894893E-4]:2.583684293963E-1)[&rate=5.413372125894893E-4]:1.668049404015E-2)[&rate=5.413372125894893E-4]:2.722202329914E-4,62[&rate=5.413372125894893E-4]:3.164170340805E-1)[&rate=5.413372125894893E-4]:3.343812745762E-1,(63[&rate=5.413372125894893E-4]:2.164789443929E-1,61[&rate=5.413372125894893E-4]:2.575748348039E-1)[&rate=5.413372125894893E-4]:3.932234738528E-1)[&rate=5.413372125894893E-4]:7.184125207988E-1)[&rate=5.413372125894893E-4]:1.432538891126E-1,((118[&rate=5.413372125894893E-4]:4.247426684843E-1,69[&rate=5.413372125894893E-4]:4.357015725939E-1)[&rate=5.413372125894893E-4]:2.758795365887E-1,(132[&rate=5.413372125894893E-4]:1.436335579987E-1,((130[&rate=5.413372125894893E-4]:1.261478514407E-1,131[&rate=5.413372125894893E-4]:1.288875774681E-1)[&rate=5.413372125894893E-4]:3.465575597992E-3,129[&rate=5.413372125894893E-4]:1.296134270387E-1)[&rate=5.413372125894893E-4]:1.128040493266E-2)[&rate=5.413372125894893E-4]:4.227420717317E-1)[&rate=5.413372125894893E-4]:8.118425134951E-1)[&rate=5.413372125894893E-4]:5.82571488776E-1,(((44[&rate=5.413372125894893E-4]:1.365979094752E-1,47[&rate=5.413372125894893E-4]:1.420623903495E-1)[&rate=5.413372125894893E-4]:2.993398745563E-1,45[&rate=5.413372125894893E-4]:4.332055435944E-1)[&rate=5.413372125894893E-4]:5.069012010289E-1,(((49[&rate=5.413372125894893E-4]:4.264896920012E-1,50[&rate=5.413372125894893E-4]:4.264896920012E-1)[&rate=5.413372125894893E-4]:2.422673725274E-1,51[&rate=5.413372125894893E-4]:6.742215454029E-1)[&rate=5.413372125894893E-4]:1.224742370995E-1,((42[&rate=5.413372125894893E-4]:4.613125034932E-1,(41[&rate=5.413372125894893E-4]:3.033509265113E-1,48[&rate=5.413372125894893E-4]:3.470667735058E-1)[&rate=5.413372125894893E-4]:1.524970961076E-1)[&rate=5.413372125894893E-4]:2.875249787365E-1,(46[&rate=5.413372125894893E-4]:5.56204890497E-1,43[&rate=5.413372125894893E-4]:5.56204890497E-1)[&rate=5.413372125894893E-4]:2.418129196014E-1)[&rate=5.413372125894893E-4]:2.600037677549E-2)[&rate=5.413372125894893E-4]:1.242852790609E-1)[&rate=5.413372125894893E-4]:2.418072230321E-1)[&rate=5.413372125894893E-4]:2.189303314057E-2)[&rate=5.413372125894893E-4]:2.512647402278E-1)[&rate=5.413372125894893E-4]:1.818382475676E-1,(34[&rate=5.413372125894893E-4]:7.985529548963E-3,(((((((((12[&rate=5.413372125894893E-4]:3.817321652108E-1,5[&rate=5.413372125894893E-4]:3.433760008274E-1)[&rate=5.413372125894893E-4]:2.243866418028E-1,29[&rate=5.413372125894893E-4]:7.129681220822E-1)[&rate=5.413372125894893E-4]:7.701060967775E-2,103[&rate=5.413372125894893E-4]:5.571020194311E-1)[&rate=5.413372125894893E-4]:1.63470550394E0,52[&rate=5.413372125894893E-4]:5.275137888098E-1)[&rate=5.413372125894893E-4]:1.685373017815E-1,(((75[&rate=5.413372125894893E-4]:7.075921706447E-1,((74[&rate=5.413372125894893E-4]:3.533317268424E-1,70[&rate=5.413372125894893E-4]:3.14975562459E-1)[&rate=5.413372125894893E-4]:4.552689442414E-2,76[&rate=5.413372125894893E-4]:3.988586212666E-1)[&rate=5.413372125894893E-4]:3.087335493781E-1)[&rate=5.413372125894893E-4]:2.046987733413E-1,((((81[&rate=5.413372125894893E-4]:1.89207160855E-1,80[&rate=5.413372125894893E-4]:1.89207160855E-1)[&rate=5.413372125894893E-4]:3.021981185188E-1,73[&rate=5.413372125894893E-4]:5.407203478669E-1)[&rate=5.413372125894893E-4]:7.42269219841E-2,(((72[&rate=5.413372125894893E-4]:9.169107388489E-3,78[&rate=5.413372125894893E-4]:3.10869156078E-2)[&rate=5.413372125894893E-4]:2.90161311286E-1,82[&rate=5.413372125894893E-4]:3.294674049758E-1)[&rate=5.413372125894893E-4]:1.286277928265E-2,79[&rate=5.413372125894893E-4]:3.341110061764E-1)[&rate=5.413372125894893E-4]:2.397403732638E-1)[&rate=5.413372125894893E-4]:5.009614469292E-2,(77[&rate=5.413372125894893E-4]:1.853190011744E-1,71[&rate=5.413372125894893E-4]:1.223053025442E-1)[&rate=5.413372125894893E-4]:4.742449613149E-1)[&rate=5.413372125894893E-4]:2.472475294421E-1)[&rate=5.413372125894893E-4]:4.224104835998E-1,(134[&rate=5.413372125894893E-4]:4.145728961429E-1,(137[&rate=5.413372125894893E-4]:4.775318191848E-1,133[&rate=5.413372125894893E-4]:4.364359287737E-1)[&rate=5.413372125894893E-4]:8.273953670277E-3)[&rate=5.413372125894893E-4]:9.256079834979E-1)[&rate=5.413372125894893E-4]:9.961600030623E-2)[&rate=5.413372125894893E-4]:8.728297298694E-2,53[&rate=5.413372125894893E-4]:7.751373422669E-1)[&rate=5.413372125894893E-4]:1.154616859399E-1,125[&rate=5.413372125894893E-4]:6.802165145456E-1)[&rate=5.413372125894893E-4]:5.711194760918E-1,(68[&rate=5.413372125894893E-4]:7.488606751512E-1,((55[&rate=5.413372125894893E-4]:4.237911730167E-1,56[&rate=5.413372125894893E-4]:4.237911730167E-1)[&rate=5.413372125894893E-4]:4.858998839654E-2,((54[&rate=5.413372125894893E-4]:1.762418262914E-1,59[&rate=5.413372125894893E-4]:2.144931924116E-1)[&rate=5.413372125894893E-4]:4.696915789663E-2,(37[&rate=5.413372125894893E-4]:2.907731118557E-1,(58[&rate=5.413372125894893E-4]:2.507365701278E-1,57[&rate=5.413372125894893E-4]:2.343431275048E-1)[&rate=5.413372125894893E-4]:2.091085866777E-2)[&rate=5.413372125894893E-4]:8.940604572722E-3)[&rate=5.413372125894893E-4]:2.191155324166E-1)[&rate=5.413372125894893E-4]:3.174631202953E-1)[&rate=5.413372125894893E-4]:3.358086488195E-1)[&rate=5.413372125894893E-4]:2.825592068838E-1,((66[&rate=5.413372125894893E-4]:1.996705893246E-1,((119[&rate=5.413372125894893E-4]:1.223605626607E0,((135[&rate=5.413372125894893E-4]:6.367613297882E-1,(138[&rate=5.413372125894893E-4]:2.577056015467E-1,136[&rate=5.413372125894893E-4]:1.261987522315E-1)[&rate=5.413372125894893E-4]:5.790557282416E-1)[&rate=5.413372125894893E-4]:1.259946587828E-1,120[&rate=5.413372125894893E-4]:1.014810783092E0)[&rate=5.413372125894893E-4]:1.129044325567E-1)[&rate=5.413372125894893E-4]:8.879800726799E-1,126[&rate=5.413372125894893E-4]:1.325883176643E0)[&rate=5.413372125894893E-4]:1.209616023664E-1)[&rate=5.413372125894893E-4]:3.238766035808E-1,(67[&rate=5.413372125894893E-4]:2.324169225144E-1,(122[&rate=5.413372125894893E-4]:2.438595588594E-1,(124[&rate=5.413372125894893E-4]:4.530147991614E-2,123[&rate=5.413372125894893E-4]:4.803372035327E-2)[&rate=5.413372125894893E-4]:1.958258385061E-1)[&rate=5.413372125894893E-4]:4.898299139957E-1)[&rate=5.413372125894893E-4]:2.91130270391E-1)[&rate=5.413372125894893E-4]:2.959607001768E-1)[&rate=5.413372125894893E-4]:5.149133509689E-2)[&rate=5.413372125894893E-4]:1.053984941602E-2)[&rate=5.413372125894893E-4]:6.362338368673E-2);
tree STATE_15640000 [&joint=-20992.597128740807,lnP=-20992.597128740807] = [&R] ((((((((94[&rate=5.649980991606402E-4]:1.534286481984E-1,100[&rate=5.649980991606402E-4]:1.534286481984E-1)[&rate=5.649980991606402E-4]:4.669011169417E-1,95[&rate=5.649980991606402E-4]:7.050292186921E-1)[&rate=5.649980991606402E-4]:2.350000875962E-1,(98[&rate=5.649980991606402E-4]:6.385435338932E-1,(99[&rate=5.649980991606402E-4]:6.085221972801E-1,96[&rate=5.649980991606402E-4]:5.730030715973E-1)[&rate=5.649980991606402E-4]:5.187926011033E-2)[&rate=5.649980991606402E-4]:2.905568106464E-1)[&rate=5.649980991606402E-4]:1.016415043472E-1,((((147[&rate=5.649980991606402E-4]:7.570915617444E-1,(16[&rate=5.649980991606402E-4]:2.751088863916E0,(((((18[&rate=5.649980991606402E-4]:6.022783251359E-1,((15[&rate=5.649980991606402E-4]:3.546293797348E-1,10[&rate=5.649980991606402E-4]:3.162732153513E-1)[&rate=5.649980991606402E-4]:1.989490502837E-1,6[&rate=5.649980991606402E-4]:4.987839094707E-1)[&rate=5.649980991606402E-4]:4.048071703508E-2)[&rate=5.649980991606402E-4]:1.037411104228E-1,(((88[&rate=5.649980991606402E-4]:1.268256705639E-1,89[&rate=5.649980991606402E-4]:1.405243007009E-1)[&rate=5.649980991606402E-4]:3.474935774108E-1,((83[&rate=5.649980991606402E-4]:6.001760417419E-2,(85[&rate=5.649980991606402E-4]:6.371875397207E-3,86[&rate=5.649980991606402E-4]:6.371875397207E-3)[&rate=5.649980991606402E-4]:5.364572877699E-2)[&rate=5.649980991606402E-4]:4.141048533235E-1,(((91[&rate=5.649980991606402E-4]:5.42920599749E-3,90[&rate=5.649980991606402E-4]:5.42920599749E-3)[&rate=5.649980991606402E-4]:2.022166596606E-2,92[&rate=5.649980991606402E-4]:2.565087196355E-2)[&rate=5.649980991606402E-4]:5.602517725422E-2,((84[&rate=5.649980991606402E-4]:6.926201319697E-3,93[&rate=5.649980991606402E-4]:2.062483145671E-2)[&rate=5.649980991606402E-4]:4.965053111517E-2,87[&rate=5.649980991606402E-4]:5.657673243487E-2)[&rate=5.649980991606402E-4]:1.140068664589E-2)[&rate=5.649980991606402E-4]:4.061450384169E-1)[&rate=5.649980991606402E-4]:1.967904770089E-4)[&rate=5.649980991606402E-4]:4.960079594923E-1,3[&rate=5.649980991606402E-4]:4.306011800699E-1)[&rate=5.649980991606402E-4]:1.603497623382E-1)[&rate=5.649980991606402E-4]:6.547131537794E-1,(((((11[&rate=5.649980991606402E-4]:5.122050317172E-1,140[&rate=5.649980991606402E-4]:4.930269495254E-1)[&rate=5.649980991606402E-4]:2.130632592849E-1,((25[&rate=5.649980991606402E-4]:3.685849800017E-1,20[&rate=5.649980991606402E-4]:3.4940689781E-1)[&rate=5.649980991606402E-4]:2.126609306592E-1,23[&rate=5.649980991606402E-4]:5.702870065513E-1)[&rate=5.649980991606402E-4]:2.399127913E-1)[&rate=5.649980991606402E-4]:3.363873662839E-1,(1[&rate=5.649980991606402E-4]:1.594964063391E-1,((28[&rate=5.649980991606402E-4]:6.503068248697E-1,(17[&rate=5.649980991606402E-4]:3.600628168065E-1,21[&rate=5.649980991606402E-4]:3.901998031079E-1)[&rate=5.649980991606402E-4]:2.354494875154E-1)[&rate=5.649980991606402E-4]:2.572097838589E-1,24[&rate=5.649980991606402E-4]:9.020371566739E-1)[&rate=5.649980991606402E-4]:3.828116747339E-2)[&rate=5.649980991606402E-4]:2.172277440976E-1)[&rate=5.649980991606402E-4]:1.60214605804E-2,102[&rate=5.649980991606402E-4]:1.192369320895E-2)[&rate=5.649980991606402E-4]:5.766875097029E-2,(((((((104[&rate=5.649980991606402E-4]:3.780722999564E-1,(111[&rate=5.649980991606402E-4]:3.297732117654E-1,139[&rate=5.649980991606402E-4]:5.051156775188E-1)[&rate=5.649980991606402E-4]:6.473744435537E-2)[&rate=5.649980991606402E-4]:1.026637961092E-2,106[&rate=5.649980991606402E-4]:3.883386795673E-1)[&rate=5.649980991606402E-4]:1.533759866651E-1,116[&rate=5.649980991606402E-4]:4.814406936297E-1)[&rate=5.649980991606402E-4]:1.9003776091E-1,(148[&rate=5.649980991606402E-4]:2.564638656717E-1,143[&rate=5.649980991606402E-4]:2.537241396443E-1)[&rate=5.649980991606402E-4]:4.533707532517E-1)[&rate=5.649980991606402E-4]:2.65048085713E-1,(((107[&rate=5.649980991606402E-4]:2.728361394603E-1,108[&rate=5.649980991606402E-4]:2.70096413433E-1)[&rate=5.649980991606402E-4]:2.686819981498E-1,(109[&rate=5.649980991606402E-4]:2.764520469723E-1,114[&rate=5.649980991606402E-4]:1.969999921778E-1)[&rate=5.649980991606402E-4]:2.842441728296E-1)[&rate=5.649980991606402E-4]:2.255103920037E-1,(115[&rate=5.649980991606402E-4]:6.329452133437E-1,(19[&rate=5.649980991606402E-4]:2.813987919497E-1,13[&rate=5.649980991606402E-4]:2.43042627566E-1)[&rate=5.649980991606402E-4]:4.720943665996E-1)[&rate=5.649980991606402E-4]:7.380934366738E-2)[&rate=5.649980991606402E-4]:2.297719832416E-1)[&rate=5.649980991606402E-4]:6.226183326246E-2,((((14[&rate=5.649980991606402E-4]:3.830601437368E-1,(4[&rate=5.649980991606402E-4]:1.645918084905E-1,30[&rate=5.649980991606402E-4]:3.371945482166E-1)[&rate=5.649980991606402E-4]:1.609340886711E-1)[&rate=5.649980991606402E-4]:2.407637365778E-1,(112[&rate=5.649980991606402E-4]:5.81149428112E-1,9[&rate=5.649980991606402E-4]:5.7293025003E-1)[&rate=5.649980991606402E-4]:4.267445220263E-2)[&rate=5.649980991606402E-4]:1.645801561576E-2,117[&rate=5.649980991606402E-4]:6.43021621958E-1)[&rate=5.649980991606402E-4]:1.945587927285E-1,((105[&rate=5.649980991606402E-4]:5.575435143523E-1,110[&rate=5.649980991606402E-4]:5.794613225714E-1)[&rate=5.649980991606402E-4]:1.31600791623E-1,113[&rate=5.649980991606402E-4]:7.165415662491E-1)[&rate=5.649980991606402E-4]:1.182991224098E-1)[&rate=5.649980991606402E-4]:2.461394656781E-1)[&rate=5.649980991606402E-4]:3.406558748243E-2,(((145[&rate=5.649980991606402E-4]:5.543909076838E-2,141[&rate=5.649980991606402E-4]:5.26993647408E-2)[&rate=5.649980991606402E-4]:8.370990108135E-2,144[&rate=5.649980991606402E-4]:1.336695397948E-1)[&rate=5.649980991606402E-4]:7.230217569345E-2,142[&rate=5.649980991606402E-4]:2.114511675432E-1)[&rate=5.649980991606402E-4]:1.076197314003E0)[&rate=5.649980991606402E-4]:2.851930509936E-2)[&rate=5.649980991606402E-4]:1.788113780356E-1)[&rate=5.649980991606402E-4]:3.162732265216E-1,101[&rate=5.649980991606402E-4]:5.591975966815E-1)[&rate=5.649980991606402E-4]:9.426951808799E-1,(((((7[&rate=5.649980991606402E-4]:2.144694437036E-1,8[&rate=5.649980991606402E-4]:2.144694437036E-1)[&rate=5.649980991606402E-4]:3.604438497012E-1,26[&rate=5.649980991606402E-4]:6.817626084733E-1)[&rate=5.649980991606402E-4]:1.857454714039E-1,(22[&rate=5.649980991606402E-4]:4.490313026773E-1,27[&rate=5.649980991606402E-4]:4.654696588417E-1)[&rate=5.649980991606402E-4]:4.075178730903E-1)[&rate=5.649980991606402E-4]:1.784216618021E-2,(31[&rate=5.649980991606402E-4]:6.444145996279E-1,2[&rate=5.649980991606402E-4]:4.170173393538E-1)[&rate=5.649980991606402E-4]:2.847712628679E-1)[&rate=5.649980991606402E-4]:1.760963450349E0,146[&rate=5.649980991606402E-4]:6.262448289765E-1)[&rate=5.649980991606402E-4]:2.270236882606E-2)[&rate=5.649980991606402E-4]:1.368673192312E-1)[&rate=5.649980991606402E-4]:3.411857476529E-2)[&rate=5.649980991606402E-4]:1.119463696968E-1,97[&rate=5.649980991606402E-4]:7.406226308947E-1)[&rate=5.649980991606402E-4]:1.219729553922E-2,39[&rate=5.649980991606402E-4]:8.238581778001E-1)[&rate=5.649980991606402E-4]:2.91000103527E-2,40[&rate=5.649980991606402E-4]:8.529581881528E-1)[&rate=5.649980991606402E-4]:4.936836018768E-2)[&rate=5.649980991606402E-4]:1.620125794706E-1,38[&rate=5.649980991606402E-4]:9.960331168821E-1)[&rate=5.649980991606402E-4]:5.77455393837E-1,((((47[&rate=5.649980991606402E-4]:6.992120917985E-1,(51[&rate=5.649980991606402E-4]:5.53004454547E-1,44[&rate=5.649980991606402E-4]:5.748623780442E-1)[&rate=5.649980991606402E-4]:1.188852328801E-1)[&rate=5.649980991606402E-4]:1.785310083686E-1,(((46[&rate=5.649980991606402E-4]:6.429362909298E-1,43[&rate=5.649980991606402E-4]:6.429362909298E-1)[&rate=5.649980991606402E-4]:1.127437135846E-1,(48[&rate=5.649980991606402E-4]:6.604395246711E-1,(42[&rate=5.649980991606402E-4]:4.015203043615E-1,41[&rate=5.649980991606402E-4]:3.960558234872E-1)[&rate=5.649980991606402E-4]:2.206678541894E-1)[&rate=5.649980991606402E-4]:8.43115180948E-2)[&rate=5.649980991606402E-4]:1.190860403177E-1,(49[&rate=5.649980991606402E-4]:6.191527430315E-1,50[&rate=5.649980991606402E-4]:6.191527430315E-1)[&rate=5.649980991606402E-4]:2.228264165548E-1)[&rate=5.649980991606402E-4]:2.977055335055E-3)[&rate=5.649980991606402E-4]:1.524936913191E-2,45[&rate=5.649980991606402E-4]:8.847957479876E-1)[&rate=5.649980991606402E-4]:7.713966360666E-1,(121[&rate=5.649980991606402E-4]:2.449756140445E0,((((((62[&rate=5.649980991606402E-4]:3.685434421709E-1,(64[&rate=5.649980991606402E-4]:2.844015026938E-1,60[&rate=5.649980991606402E-4]:1.337165711871E-1)[&rate=5.649980991606402E-4]:4.304604906609E-2)[&rate=5.649980991606402E-4]:5.407117801143E-2,65[&rate=5.649980991606402E-4]:2.308337982646E-1)[&rate=5.649980991606402E-4]:2.647155823609E-1,(63[&rate=5.649980991606402E-4]:1.32746043657E-2,61[&rate=5.649980991606402E-4]:5.437049477675E-2)[&rate=5.649980991606402E-4]:6.329597077665E-1)[&rate=5.649980991606402E-4]:9.596396937605E-1,(128[&rate=5.649980991606402E-4]:1.467297313373E0,((118[&rate=5.649980991606402E-4]:5.693176622206E-1,69[&rate=5.649980991606402E-4]:5.802765663303E-1)[&rate=5.649980991606402E-4]:1.395481765283E-1,(((129[&rate=5.649980991606402E-4]:3.573636389212E-2,132[&rate=5.649980991606402E-4]:3.847608991948E-2)[&rate=5.649980991606402E-4]:1.161768596449E-1,130[&rate=5.649980991606402E-4]:1.519132235371E-1)[&rate=5.649980991606402E-4]:1.172860270097E-1,131[&rate=5.649980991606402E-4]:2.719389765741E-1)[&rate=5.649980991606402E-4]:3.026802868322E-1)[&rate=5.649980991606402E-4]:8.981575020212E-1)[&rate=5.649980991606402E-4]:3.994655553369E-2)[&rate=5.649980991606402E-4]:9.897565843802E-2,(36[&rate=5.649980991606402E-4]:1.163421455061E-1,35[&rate=5.649980991606402E-4]:6.976680304032E-2)[&rate=5.649980991606402E-4]:7.685601016509E-3)[&rate=5.649980991606402E-4]:1.78433850062E-1,127[&rate=5.649980991606402E-4]:2.82300954179E0)[&rate=5.649980991606402E-4]:6.784248906608E-2)[&rate=5.649980991606402E-4]:5.77092729873E-1)[&rate=5.649980991606402E-4]:7.030159114574E-2)[&rate=5.649980991606402E-4]:1.724940836497E-2,33[&rate=5.649980991606402E-4]:1.089204177741E-1)[&rate=5.649980991606402E-4]:2.47062371909E-2,((34[&rate=5.649980991606402E-4]:3.154311847556E-2,32[&rate=5.649980991606402E-4]:9.625310256473E-3)[&rate=5.649980991606402E-4]:2.556780608167E-2,(((((((((12[&rate=5.649980991606402E-4]:2.615184137185E-1,5[&rate=5.649980991606402E-4]:2.23162249335E-1)[&rate=5.649980991606402E-4]:1.726898228671E-1,29[&rate=5.649980991606402E-4]:5.410575516541E-1)[&rate=5.649980991606402E-4]:2.287691024664E-1,103[&rate=5.649980991606402E-4]:5.369499417917E-1)[&rate=5.649980991606402E-4]:1.636233976241E0,(((134[&rate=5.649980991606402E-4]:1.082482700083E-1,137[&rate=5.649980991606402E-4]:1.794811467205E-1)[&rate=5.649980991606402E-4]:4.016864113764E-1,133[&rate=5.649980991606402E-4]:5.400716676858E-1)[&rate=5.649980991606402E-4]:6.7061987544E-1,52[&rate=5.649980991606402E-4]:4.36808767469E-1)[&rate=5.649980991606402E-4]:7.208141600313E-2)[&rate=5.649980991606402E-4]:1.486981912055E-1,((75[&rate=5.649980991606402E-4]:6.793734137104E-1,(70[&rate=5.649980991606402E-4]:4.71038433976E-1,(74[&rate=5.649980991606402E-4]:4.234166462228E-1,76[&rate=5.649980991606402E-4]:4.234166462228E-1)[&rate=5.649980991606402E-4]:8.597795213664E-2)[&rate=5.649980991606402E-4]:1.69978815351E-1)[&rate=5.649980991606402E-4]:2.186238246509E-1,(((73[&rate=5.649980991606402E-4]:4.698021693446E-1,77[&rate=5.649980991606402E-4]:4.643227172899E-1)[&rate=5.649980991606402E-4]:3.242235964633E-2,((79[&rate=5.649980991606402E-4]:2.529834114377E-1,(72[&rate=5.649980991606402E-4]:6.217440997265E-2,78[&rate=5.649980991606402E-4]:8.409221819196E-2)[&rate=5.649980991606402E-4]:1.688911932457E-1)[&rate=5.649980991606402E-4]:4.899389958174E-2,(71[&rate=5.649980991606402E-4]:2.647116257134E-1,82[&rate=5.649980991606402E-4]:3.003280640695E-1)[&rate=5.649980991606402E-4]:9.868425032044E-3)[&rate=5.649980991606402E-4]:1.591513275607E-1)[&rate=5.649980991606402E-4]:8.592367496825E-2,(81[&rate=5.649980991606402E-4]:2.444597885823E-1,80[&rate=5.649980991606402E-4]:2.444597885823E-1)[&rate=5.649980991606402E-4]:2.943733468838E-1)[&rate=5.649980991606402E-4]:3.098490344022E-1)[&rate=5.649980991606402E-4]:4.97857473617E-1)[&rate=5.649980991606402E-4]:1.489531169855E-1,53[&rate=5.649980991606402E-4]:7.983447703517E-1)[&rate=5.649980991606402E-4]:2.982487050896E-1,125[&rate=5.649980991606402E-4]:8.862109617801E-1)[&rate=5.649980991606402E-4]:2.27062647538E-1,(68[&rate=5.649980991606402E-4]:8.049446648476E-1,(56[&rate=5.649980991606402E-4]:5.480483763739E-1,(((58[&rate=5.649980991606402E-4]:2.7932966447E-1,54[&rate=5.649980991606402E-4]:2.219526152897E-1)[&rate=5.649980991606402E-4]:2.1878088206E-2,(59[&rate=5.649980991606402E-4]:2.79543045775E-1,(37[&rate=5.649980991606402E-4]:2.775943588621E-1,57[&rate=5.649980991606402E-4]:2.42075233179E-1)[&rate=5.649980991606402E-4]:4.020005303314E-2)[&rate=5.649980991606402E-4]:2.539023840885E-3)[&rate=5.649980991606402E-4]:2.523010705965E-1,55[&rate=5.649980991606402E-4]:5.261864189008E-1)[&rate=5.649980991606402E-4]:2.186195747307E-2)[&rate=5.649980991606402E-4]:2.978798950311E-1)[&rate=5.649980991606402E-4]:1.416622778037E-1)[&rate=5.649980991606402E-4]:4.531470831258E-1,(((120[&rate=5.649980991606402E-4]:1.414827423622E0,(135[&rate=5.649980991606402E-4]:7.311965729279E-1,(138[&rate=5.649980991606402E-4]:2.918739962406E-1,136[&rate=5.649980991606402E-4]:1.603671469254E-1)[&rate=5.649980991606402E-4]:6.393225766873E-1)[&rate=5.649980991606402E-4]:4.315760561737E-1)[&rate=5.649980991606402E-4]:8.128905919635E-1,126[&rate=5.649980991606402E-4]:1.537905903901E0)[&rate=5.649980991606402E-4]:1.709068101427E-1,(119[&rate=5.649980991606402E-4]:2.401078885295E0,(66[&rate=5.649980991606402E-4]:3.298065037869E-1,(67[&rate=5.649980991606402E-4]:2.91117866858E-1,(122[&rate=5.649980991606402E-4]:2.279314197701E-1,(124[&rate=5.649980991606402E-4]:4.096758328827E-2,123[&rate=5.649980991606402E-4]:4.36998237254E-2)[&rate=5.649980991606402E-4]:1.842315960447E-1)[&rate=5.649980991606402E-4]:5.644589974286E-1)[&rate=5.649980991606402E-4]:3.868863692891E-2)[&rate=5.649980991606402E-4]:3.839566917968E-2)[&rate=5.649980991606402E-4]:9.343635139181E-2)[&rate=5.649980991606402E-4]:3.903948636464E-1)[&rate=5.649980991606402E-4]:6.809123518245E-2)[&rate=5.649980991606402E-4]:9.295408657219E-2);
tree STATE_15650000 [&joint=-21011.827499569154,lnP=-21011.827499569154] = [&R] ((33[&rate=5.634367145141245E-4]:1.157314837434E-1,(32[&rate=5.634367145141245E-4]:2.185459526065E-2,(((53[&rate=5.634367145141245E-4]:1.008720988829E0,((((75[&rate=5.634367145141245E-4]:5.550970709447E-1,((74[&rate=5.634367145141245E-4]:3.919944740706E-1,76[&rate=5.634367145141245E-4]:3.919944740706E-1)[&rate=5.634367145141245E-4]:3.240687323426E-2,70[&rate=5.634367145141245E-4]:3.860451829214E-1)[&rate=5.634367145141245E-4]:1.306957236398E-1)[&rate=5.634367145141245E-4]:1.055676850746E-1,((((81[&rate=5.634367145141245E-4]:1.238816023395E-1,80[&rate=5.634367145141245E-4]:1.238816023395E-1)[&rate=5.634367145141245E-4]:1.942308495007E-1,77[&rate=5.634367145141245E-4]:3.619480682786E-1)[&rate=5.634367145141245E-4]:1.047716251827E-2,(71[&rate=5.634367145141245E-4]:9.824521326775E-2,73[&rate=5.634367145141245E-4]:1.667383639526E-1)[&rate=5.634367145141245E-4]:2.11166318899E-1)[&rate=5.634367145141245E-4]:1.722812000378E-1,((82[&rate=5.634367145141245E-4]:2.222166155067E-1,(72[&rate=5.634367145141245E-4]:1.560472021406E-2,78[&rate=5.634367145141245E-4]:3.752252843338E-2)[&rate=5.634367145141245E-4]:1.764749089913E-1)[&rate=5.634367145141245E-4]:1.92107399694E-1,79[&rate=5.634367145141245E-4]:4.061048371187E-1)[&rate=5.634367145141245E-4]:1.029851553599E-1)[&rate=5.634367145141245E-4]:1.104788731299E-1)[&rate=5.634367145141245E-4]:8.096176247833E-1,(133[&rate=5.634367145141245E-4]:7.164540184281E-1,(137[&rate=5.634367145141245E-4]:5.645135462239E-1,134[&rate=5.634367145141245E-4]:4.932806695117E-1)[&rate=5.634367145141245E-4]:1.930363626153E-1)[&rate=5.634367145141245E-4]:7.894448007306E-1)[&rate=5.634367145141245E-4]:7.426582655738E-2,(52[&rate=5.634367145141245E-4]:7.01127590764E-1,(((12[&rate=5.634367145141245E-4]:6.184730415973E-2,5[&rate=5.634367145141245E-4]:2.349113977627E-2)[&rate=5.634367145141245E-4]:2.748514452561E-1,29[&rate=5.634367145141245E-4]:4.435480644843E-1)[&rate=5.634367145141245E-4]:1.923284587885E-1,103[&rate=5.634367145141245E-4]:4.02999810944E-1)[&rate=5.634367145141245E-4]:1.962421514381E0)[&rate=5.634367145141245E-4]:1.051542792952E-1)[&rate=5.634367145141245E-4]:2.106358400815E-1)[&rate=5.634367145141245E-4]:9.841714512861E-2,125[&rate=5.634367145141245E-4]:8.967556202968E-1)[&rate=5.634367145141245E-4]:3.397101069234E-1,(68[&rate=5.634367145141245E-4]:7.304540472626E-1,(55[&rate=5.634367145141245E-4]:4.12612911749E-1,(((59[&rate=5.634367145141245E-4]:1.417348616906E-1,37[&rate=5.634367145141245E-4]:1.799862278108E-1)[&rate=5.634367145141245E-4]:8.240887653502E-2,((54[&rate=5.634367145141245E-4]:1.024496574176E-1,57[&rate=5.634367145141245E-4]:1.434332639749E-1)[&rate=5.634367145141245E-4]:6.725353078229E-2,58[&rate=5.634367145141245E-4]:2.270802373802E-1)[&rate=5.634367145141245E-4]:1.618918390554E-2)[&rate=5.634367145141245E-4]:7.900975717675E-2,56[&rate=5.634367145141245E-4]:2.949567740908E-1)[&rate=5.634367145141245E-4]:1.176561376582E-1)[&rate=5.634367145141245E-4]:3.58824742071E-1)[&rate=5.634367145141245E-4]:3.393450132909E-1)[&rate=5.634367145141245E-4]:3.847076793286E-1)[&rate=5.634367145141245E-4]:8.839743642807E-2)[&rate=5.634367145141245E-4]:2.591456509374E-2,((((((((146[&rate=5.634367145141245E-4]:6.476056049359E-1,16[&rate=5.634367145141245E-4]:2.612879951818E0)[&rate=5.634367145141245E-4]:9.364963958879E-3,39[&rate=5.634367145141245E-4]:5.367519896599E-1)[&rate=5.634367145141245E-4]:4.143650732961E-2,147[&rate=5.634367145141245E-4]:6.355655461698E-1)[&rate=5.634367145141245E-4]:6.180552792862E-2,40[&rate=5.634367145141245E-4]:6.399940249181E-1)[&rate=5.634367145141245E-4]:3.751750912579E-2,((((94[&rate=5.634367145141245E-4]:2.612983582692E-1,100[&rate=5.634367145141245E-4]:2.612983582692E-1)[&rate=5.634367145141245E-4]:2.7946484189E-1,95[&rate=5.634367145141245E-4]:6.254626537112E-1)[&rate=5.634367145141245E-4]:6.147817018934E-2,(97[&rate=5.634367145141245E-4]:4.690001745822E-1,((99[&rate=5.634367145141245E-4]:4.792238328637E-1,96[&rate=5.634367145141245E-4]:4.437047071809E-1)[&rate=5.634367145141245E-4]:1.898180157663E-1,98[&rate=5.634367145141245E-4]:6.471839251328E-1)[&rate=5.634367145141245E-4]:2.126980136182E-2)[&rate=5.634367145141245E-4]:7.558135657118E-3)[&rate=5.634367145141245E-4]:1.224813527547E-1,((((((15[&rate=5.634367145141245E-4]:2.704437213242E-1,10[&rate=5.634367145141245E-4]:2.320875569407E-1)[&rate=5.634367145141245E-4]:4.396326072313E-1,(18[&rate=5.634367145141245E-4]:3.246347083646E-1,6[&rate=5.634367145141245E-4]:2.616210097344E-1)[&rate=5.634367145141245E-4]:3.936607982732E-1)[&rate=5.634367145141245E-4]:1.848732479042E-2,(3[&rate=5.634367145141245E-4]:3.360583835586E-1,(((88[&rate=5.634367145141245E-4]:4.400675998397E-2,89[&rate=5.634367145141245E-4]:5.770539012098E-2)[&rate=5.634367145141245E-4]:2.798588076746E-1,(((84[&rate=5.634367145141245E-4]:6.534079335919E-2,93[&rate=5.634367145141245E-4]:7.903942349621E-2)[&rate=5.634367145141245E-4]:1.551011434799E-1,87[&rate=5.634367145141245E-4]:2.204419368391E-1)[&rate=5.634367145141245E-4]:4.274315978006E-2,((91[&rate=5.634367145141245E-4]:2.779922911436E-2,90[&rate=5.634367145141245E-4]:2.779922911436E-2)[&rate=5.634367145141245E-4]:9.481353834903E-2,92[&rate=5.634367145141245E-4]:1.226127674634E-1)[&rate=5.634367145141245E-4]:1.542709592927E-1)[&rate=5.634367145141245E-4]:6.068047103946E-2)[&rate=5.634367145141245E-4]:5.202189771106E-3,((85[&rate=5.634367145141245E-4]:5.860314888557E-2,86[&rate=5.634367145141245E-4]:5.860314888557E-2)[&rate=5.634367145141245E-4]:7.62665292569E-2,83[&rate=5.634367145141245E-4]:1.348696781425E-1)[&rate=5.634367145141245E-4]:1.941980792872E-1)[&rate=5.634367145141245E-4]:5.46716653526E-1)[&rate=5.634367145141245E-4]:2.85655954719E-1)[&rate=5.634367145141245E-4]:1.052801671768E0,(((102[&rate=5.634367145141245E-4]:1.034765224745E-1,(24[&rate=5.634367145141245E-4]:1.024181392868E0,((28[&rate=5.634367145141245E-4]:6.718102617467E-1,(17[&rate=5.634367145141245E-4]:5.539869232443E-1,21[&rate=5.634367145141245E-4]:5.841239095457E-1)[&rate=5.634367145141245E-4]:6.302881795457E-2)[&rate=5.634367145141245E-4]:1.812938761404E-1,1[&rate=5.634367145141245E-4]:6.680276802417E-2)[&rate=5.634367145141245E-4]:1.765567070353E-1)[&rate=5.634367145141245E-4]:2.409389652232E-1)[&rate=5.634367145141245E-4]:7.227877355202E-3,((11[&rate=5.634367145141245E-4]:5.298962196336E-1,140[&rate=5.634367145141245E-4]:5.107181374419E-1)[&rate=5.634367145141245E-4]:1.415676457083E-2,((25[&rate=5.634367145141245E-4]:3.132925358302E-1,23[&rate=5.634367145141245E-4]:3.023336317206E-1)[&rate=5.634367145141245E-4]:2.349425437928E-1,20[&rate=5.634367145141245E-4]:5.290569974313E-1)[&rate=5.634367145141245E-4]:9.170831554032E-2)[&rate=5.634367145141245E-4]:6.324048402828E-1)[&rate=5.634367145141245E-4]:3.172419228685E-1,(((((116[&rate=5.634367145141245E-4]:4.59959993266E-1,(106[&rate=5.634367145141245E-4]:3.176712420614E-1,((104[&rate=5.634367145141245E-4]:2.605002768484E-1,139[&rate=5.634367145141245E-4]:4.522810987662E-1)[&rate=5.634367145141245E-4]:2.402399392877E-2,111[&rate=5.634367145141245E-4]:3.009626269416E-1)[&rate=5.634367145141245E-4]:3.314697128424E-2)[&rate=5.634367145141245E-4]:2.025627238073E-1)[&rate=5.634367145141245E-4]:2.343590310606E-2,(148[&rate=5.634367145141245E-4]:2.907867173288E-1,143[&rate=5.634367145141245E-4]:2.880469913014E-1)[&rate=5.634367145141245E-4]:2.30965343427E-1)[&rate=5.634367145141245E-4]:5.621436210138E-1,(((114[&rate=5.634367145141245E-4]:2.914088139419E-1,109[&rate=5.634367145141245E-4]:3.708608687364E-1)[&rate=5.634367145141245E-4]:1.28470884678E-1,(107[&rate=5.634367145141245E-4]:6.6927212284E-2,108[&rate=5.634367145141245E-4]:6.418748625664E-2)[&rate=5.634367145141245E-4]:4.132264589387E-1)[&rate=5.634367145141245E-4]:2.83226980988E-1,(115[&rate=5.634367145141245E-4]:4.34613793483E-1,(19[&rate=5.634367145141245E-4]:3.795119229433E-1,13[&rate=5.634367145141245E-4]:3.411557585596E-1)[&rate=5.634367145141245E-4]:1.756498157452E-1)[&rate=5.634367145141245E-4]:2.684928861249E-1)[&rate=5.634367145141245E-4]:3.42432837778E-1)[&rate=5.634367145141245E-4]:2.24513401274E-1,((((14[&rate=5.634367145141245E-4]:5.476445749432E-1,(4[&rate=5.634367145141245E-4]:1.117313648296E-1,30[&rate=5.634367145141245E-4]:2.843341045556E-1)[&rate=5.634367145141245E-4]:3.783789635384E-1)[&rate=5.634367145141245E-4]:1.746265360687E-1,(117[&rate=5.634367145141245E-4]:5.198763661728E-1,9[&rate=5.634367145141245E-4]:5.089174620631E-1)[&rate=5.634367145141245E-4]:2.051344708667E-1)[&rate=5.634367145141245E-4]:7.950975532115E-3,(113[&rate=5.634367145141245E-4]:5.747290317363E-1,112[&rate=5.634367145141245E-4]:5.747290317363E-1)[&rate=5.634367145141245E-4]:1.554930548077E-1)[&rate=5.634367145141245E-4]:4.21047631184E-2,(105[&rate=5.634367145141245E-4]:6.745838814274E-1,110[&rate=5.634367145141245E-4]:6.965016896465E-1)[&rate=5.634367145141245E-4]:7.034570796125E-2)[&rate=5.634367145141245E-4]:5.799178498193E-1)[&rate=5.634367145141245E-4]:3.203545846488E-2,(((144[&rate=5.634367145141245E-4]:7.159207837383E-2,145[&rate=5.634367145141245E-4]:7.707153042877E-2)[&rate=5.634367145141245E-4]:1.367334967528E-2,141[&rate=5.634367145141245E-4]:8.800515407647E-2)[&rate=5.634367145141245E-4]:3.424340529633E-1,142[&rate=5.634367145141245E-4]:4.331789330674E-1)[&rate=5.634367145141245E-4]:1.123703964605E0)[&rate=5.634367145141245E-4]:1.176387674912E-1)[&rate=5.634367145141245E-4]:2.493094133746E-1)[&rate=5.634367145141245E-4]:5.734506576656E-1,101[&rate=5.634367145141245E-4]:1.245226941683E0)[&rate=5.634367145141245E-4]:3.825065367694E-1,(((22[&rate=5.634367145141245E-4]:4.438278731707E-1,27[&rate=5.634367145141245E-4]:4.602662293351E-1)[&rate=5.634367145141245E-4]:5.337958197476E-1,((7[&rate=5.634367145141245E-4]:1.344778947092E-1,8[&rate=5.634367145141245E-4]:1.344778947092E-1)[&rate=5.634367145141245E-4]:6.046073444802E-1,26[&rate=5.634367145141245E-4]:8.459345542579E-1)[&rate=5.634367145141245E-4]:1.426480427701E-1)[&rate=5.634367145141245E-4]:2.306828605829E-1,(31[&rate=5.634367145141245E-4]:9.992523347554E-1,2[&rate=5.634367145141245E-4]:7.718550744814E-1)[&rate=5.634367145141245E-4]:2.638487392938E-1)[&rate=5.634367145141245E-4]:1.575591308513E0)[&rate=5.634367145141245E-4]:1.550859490107E-2)[&rate=5.634367145141245E-4]:7.433619683689E-3)[&rate=5.634367145141245E-4]:4.58967536765E-1,38[&rate=5.634367145141245E-4]:1.06817305988E0)[&rate=5.634367145141245E-4]:3.155012635727E-1,(((((118[&rate=5.634367145141245E-4]:6.908496912332E-1,69[&rate=5.634367145141245E-4]:7.018085953429E-1)[&rate=5.634367145141245E-4]:5.331336137612E-2,((131[&rate=5.634367145141245E-4]:5.711947174128E-2,130[&rate=5.634367145141245E-4]:5.437974571392E-2)[&rate=5.634367145141245E-4]:2.436924127851E-1,(132[&rate=5.634367145141245E-4]:1.332693259032E-1,129[&rate=5.634367145141245E-4]:1.305295998759E-1)[&rate=5.634367145141245E-4]:1.675425586231E-1)[&rate=5.634367145141245E-4]:3.091045927405E-1)[&rate=5.634367145141245E-4]:9.071576885852E-1,(((((62[&rate=5.634367145141245E-4]:4.295440185229E-1,60[&rate=5.634367145141245E-4]:2.377631966051E-1)[&rate=5.634367145141245E-4]:5.250810667404E-3,64[&rate=5.634367145141245E-4]:3.936989387792E-1)[&rate=5.634367145141245E-4]:2.215677742935E-1,65[&rate=5.634367145141245E-4]:4.64581781566E-1)[&rate=5.634367145141245E-4]:4.163856051815E-1,(63[&rate=5.634367145141245E-4]:3.519318436555E-1,61[&rate=5.634367145141245E-4]:3.930277340665E-1)[&rate=5.634367145141245E-4]:6.797204745988E-1)[&rate=5.634367145141245E-4]:5.053894409799E-1,128[&rate=5.634367145141245E-4]:1.438411622248E0)[&rate=5.634367145141245E-4]:7.318309154928E-2)[&rate=5.634367145141245E-4]:1.410557122879E-1,((((47[&rate=5.634367145141245E-4]:1.164190916916E-1,44[&rate=5.634367145141245E-4]:1.109546108173E-1)[&rate=5.634367145141245E-4]:3.93193915039E-1,45[&rate=5.634367145141245E-4]:5.014162854192E-1)[&rate=5.634367145141245E-4]:1.597154060772E-1,(51[&rate=5.634367145141245E-4]:6.325518738032E-1,(49[&rate=5.634367145141245E-4]:4.598205531588E-1,50[&rate=5.634367145141245E-4]:4.598205531588E-1)[&rate=5.634367145141245E-4]:1.672668397701E-1)[&rate=5.634367145141245E-4]:9.454134633105E-3)[&rate=5.634367145141245E-4]:1.626613642191E-2,(((42[&rate=5.634367145141245E-4]:1.39232764666E-1,48[&rate=5.634367145141245E-4]:1.774841307863E-1)[&rate=5.634367145141245E-4]:6.069195287581E-2,41[&rate=5.634367145141245E-4]:1.944602366676E-1)[&rate=5.634367145141245E-4]:1.9782281575E-1,(43[&rate=5.634367145141245E-4]:3.740829619811E-1,46[&rate=5.634367145141245E-4]:3.740829619811E-1)[&rate=5.634367145141245E-4]:7.284489917951E-2)[&rate=5.634367145141245E-4]:2.386666880691E-1)[&rate=5.634367145141245E-4]:2.018563858755E-1)[&rate=5.634367145141245E-4]:1.19963048305E-1,((36[&rate=5.634367145141245E-4]:5.846688945985E-2,(35[&rate=5.634367145141245E-4]:7.702745218911E-3,121[&rate=5.634367145141245E-4]:2.133730142479E0)[&rate=5.634367145141245E-4]:4.188801775176E-3)[&rate=5.634367145141245E-4]:1.717562089701E-1,127[&rate=5.634367145141245E-4]:2.750771043635E0)[&rate=5.634367145141245E-4]:6.019859513829E-2)[&rate=5.634367145141245E-4]:5.374625258346E-1)[&rate=5.634367145141245E-4]:1.708889584212E-1,(((67[&rate=5.634367145141245E-4]:2.073292586938E-1,(122[&rate=5.634367145141245E-4]:3.164369478734E-1,(124[&rate=5.634367145141245E-4]:1.30530401787E-1,123[&rate=5.634367145141245E-4]:1.332626422241E-1)[&rate=5.634367145141245E-4]:1.831743056493E-1)[&rate=5.634367145141245E-4]:3.921648611611E-1)[&rate=5.634367145141245E-4]:7.511691886439E-2,(66[&rate=5.634367145141245E-4]:1.680135027946E-1,(126[&rate=5.634367145141245E-4]:1.270634121448E0,(120[&rate=5.634367145141245E-4]:1.744258322394E0,(119[&rate=5.634367145141245E-4]:1.594888543007E0,(135[&rate=5.634367145141245E-4]:5.315253270068E-1,(138[&rate=5.634367145141245E-4]:4.658207927302E-1,136[&rate=5.634367145141245E-4]:3.34313943415E-1)[&rate=5.634367145141245E-4]:2.657045342766E-1)[&rate=5.634367145141245E-4]:7.154180105208E-1)[&rate=5.634367145141245E-4]:2.452601903461E-1)[&rate=5.634367145141245E-4]:2.161879107385E-1)[&rate=5.634367145141245E-4]:1.445535710318E-1)[&rate=5.634367145141245E-4]:1.144326747635E-1)[&rate=5.634367145141245E-4]:5.853621621048E-1,34[&rate=5.634367145141245E-4]:4.794641032844E-3)[&rate=5.634367145141245E-4]:8.438949569529E-2)[&rate=5.634367145141245E-4]:6.890026827342E-2);
tree STATE_15660000 [&joint=-20997.479810090474,lnP=-20997.479810090474] = [&R] (((((((((97[&rate=5.928925227070475E-4]:4.506734802585E-1,(99[&rate=5.928925227070475E-4]:5.341962900182E-1,96[&rate=5.928925227070475E-4]:4.986771643354E-1)[&rate=5.928925227070475E-4]:1.3778866565E-1)[&rate=5.928925227070475E-4]:1.293430856975E-2,(98[&rate=5.928925227070475E-4]:6.537240921132E-1,((94[&rate=5.928925227070475E-4]:3.191141711953E-1,100[&rate=5.928925227070475E-4]:3.191141711953E-1)[&rate=5.928925227070475E-4]:1.681106905704E-1,95[&rate=5.928925227070475E-4]:5.719243153177E-1)[&rate=5.928925227070475E-4]:9.272873854417E-2)[&rate=5.928925227070475E-4]:9.337248627606E-3)[&rate=5.928925227070475E-4]:8.455435446577E-2,((40[&rate=5.928925227070475E-4]:5.258175676197E-1,(((147[&rate=5.928925227070475E-4]:3.81184160694E-1,146[&rate=5.928925227070475E-4]:4.440256907486E-1)[&rate=5.928925227070475E-4]:9.111576482296E-2,(2[&rate=5.928925227070475E-4]:7.268129099855E-1,(((7[&rate=5.928925227070475E-4]:3.53130677872E-1,8[&rate=5.928925227070475E-4]:3.53130677872E-1)[&rate=5.928925227070475E-4]:2.154440936916E-1,26[&rate=5.928925227070475E-4]:6.754240866321E-1)[&rate=5.928925227070475E-4]:1.674417926959E-1,((22[&rate=5.928925227070475E-4]:3.192145890718E-1,27[&rate=5.928925227070475E-4]:3.356529452362E-1)[&rate=5.928925227070475E-4]:2.756598474208E-1,31[&rate=5.928925227070475E-4]:6.496689570406E-1)[&rate=5.928925227070475E-4]:2.370325387257E-1)[&rate=5.928925227070475E-4]:6.75086744932E-2)[&rate=5.928925227070475E-4]:1.644835769181E0)[&rate=5.928925227070475E-4]:3.202133585114E-3,16[&rate=5.928925227070475E-4]:2.503617936039E0)[&rate=5.928925227070475E-4]:1.07692557698E-1)[&rate=5.928925227070475E-4]:4.354278897671E-2,(39[&rate=5.928925227070475E-4]:5.367858277766E-1,((((((88[&rate=5.928925227070475E-4]:1.728304533958E-1,89[&rate=5.928925227070475E-4]:1.865290835329E-1)[&rate=5.928925227070475E-4]:2.278805677996E-1,(((83[&rate=5.928925227070475E-4]:6.798505696593E-2,85[&rate=5.928925227070475E-4]:6.798505696593E-2)[&rate=5.928925227070475E-4]:1.517000093323E-1,((93[&rate=5.928925227070475E-4]:2.939842713857E-2,86[&rate=5.928925227070475E-4]:1.569979700156E-2)[&rate=5.928925227070475E-4]:2.200595929355E-2,84[&rate=5.928925227070475E-4]:3.770575629511E-2)[&rate=5.928925227070475E-4]:1.819793100031E-1)[&rate=5.928925227070475E-4]:1.37380582975E-1,(((91[&rate=5.928925227070475E-4]:1.380985177879E-2,90[&rate=5.928925227070475E-4]:1.380985177879E-2)[&rate=5.928925227070475E-4]:4.63738574861E-2,92[&rate=5.928925227070475E-4]:6.018370926489E-2)[&rate=5.928925227070475E-4]:2.027201378909E-1,87[&rate=5.928925227070475E-4]:2.492052170188E-1)[&rate=5.928925227070475E-4]:1.078604322544E-1)[&rate=5.928925227070475E-4]:4.364537192224E-2)[&rate=5.928925227070475E-4]:7.362775425495E-1,3[&rate=5.928925227070475E-4]:5.972625363478E-1)[&rate=5.928925227070475E-4]:2.765571348298E-1,((6[&rate=5.928925227070475E-4]:4.852740813065E-1,(15[&rate=5.928925227070475E-4]:3.686047672458E-1,10[&rate=5.928925227070475E-4]:3.302486028623E-1)[&rate=5.928925227070475E-4]:1.714638346085E-1)[&rate=5.928925227070475E-4]:4.076094939139E-2,18[&rate=5.928925227070475E-4]:5.89048729328E-1)[&rate=5.928925227070475E-4]:3.998394350002E-1)[&rate=5.928925227070475E-4]:6.059444370392E-1,(((102[&rate=5.928925227070475E-4]:1.11043161482E-1,(24[&rate=5.928925227070475E-4]:9.47636341871E-1,((28[&rate=5.928925227070475E-4]:6.607579974472E-1,(17[&rate=5.928925227070475E-4]:3.726742571077E-1,21[&rate=5.928925227070475E-4]:4.028112434091E-1)[&rate=5.928925227070475E-4]:2.332892197917E-1)[&rate=5.928925227070475E-4]:1.870247495963E-1,1[&rate=5.928925227070475E-4]:6.148137718054E-2)[&rate=5.928925227070475E-4]:1.053330468822E-1)[&rate=5.928925227070475E-4]:3.250506552274E-1)[&rate=5.928925227070475E-4]:1.216472502009E-1,((140[&rate=5.928925227070475E-4]:5.274663004457E-1,11[&rate=5.928925227070475E-4]:5.466443826374E-1)[&rate=5.928925227070475E-4]:1.181295410958E-1,(23[&rate=5.928925227070475E-4]:5.081952303746E-1,(25[&rate=5.928925227070475E-4]:4.744056930707E-1,20[&rate=5.928925227070475E-4]:4.552276108789E-1)[&rate=5.928925227070475E-4]:4.474844141363E-2)[&rate=5.928925227070475E-4]:2.415102002078E-1)[&rate=5.928925227070475E-4]:6.336699126072E-1)[&rate=5.928925227070475E-4]:8.940943463022E-2,(((144[&rate=5.928925227070475E-4]:3.471503299948E-1,(145[&rate=5.928925227070475E-4]:1.153640033547E-1,141[&rate=5.928925227070475E-4]:1.126242773271E-1)[&rate=5.928925227070475E-4]:2.37265778695E-1)[&rate=5.928925227070475E-4]:3.692225360525E-1,142[&rate=5.928925227070475E-4]:7.218523181023E-1)[&rate=5.928925227070475E-4]:7.876930094661E-1,((((115[&rate=5.928925227070475E-4]:4.954144523037E-1,(((109[&rate=5.928925227070475E-4]:2.405493575864E-1,114[&rate=5.928925227070475E-4]:1.610973027919E-1)[&rate=5.928925227070475E-4]:1.38562482616E-1,(108[&rate=5.928925227070475E-4]:3.371430061876E-1,107[&rate=5.928925227070475E-4]:3.398827322149E-1)[&rate=5.928925227070475E-4]:2.005102579576E-2)[&rate=5.928925227070475E-4]:1.573899166387E-1,(19[&rate=5.928925227070475E-4]:4.510135269881E-1,13[&rate=5.928925227070475E-4]:4.126573626044E-1)[&rate=5.928925227070475E-4]:1.265841202641E-1)[&rate=5.928925227070475E-4]:3.836475025714E-2)[&rate=5.928925227070475E-4]:1.590666273884E-1,(((139[&rate=5.928925227070475E-4]:3.594116881665E-1,106[&rate=5.928925227070475E-4]:1.676308662488E-1)[&rate=5.928925227070475E-4]:7.091266821059E-2,(111[&rate=5.928925227070475E-4]:3.765591068115E-2,104[&rate=5.928925227070475E-4]:2.121755451677E-2)[&rate=5.928925227070475E-4]:2.173259799426E-1)[&rate=5.928925227070475E-4]:4.545896465062E-1,(148[&rate=5.928925227070475E-4]:3.266753008886E-1,143[&rate=5.928925227070475E-4]:3.239355748613E-1)[&rate=5.928925227070475E-4]:3.445400718579E-1)[&rate=5.928925227070475E-4]:2.162187132926E-2)[&rate=5.928925227070475E-4]:1.886967474331E-1,116[&rate=5.928925227070475E-4]:8.431778271252E-1)[&rate=5.928925227070475E-4]:1.773802927932E-1,((113[&rate=5.928925227070475E-4]:5.702428690287E-1,(110[&rate=5.928925227070475E-4]:5.441706721006E-1,105[&rate=5.928925227070475E-4]:5.222528638815E-1)[&rate=5.928925227070475E-4]:2.059274487336E-2)[&rate=5.928925227070475E-4]:1.263997495679E-1,((14[&rate=5.928925227070475E-4]:3.633457245978E-1,(4[&rate=5.928925227070475E-4]:1.08339796667E-1,30[&rate=5.928925227070475E-4]:2.809425363931E-1)[&rate=5.928925227070475E-4]:1.974716813556E-1)[&rate=5.928925227070475E-4]:2.334828102779E-1,((9[&rate=5.928925227070475E-4]:1.048548141542E-1,117[&rate=5.928925227070475E-4]:1.158137182639E-1)[&rate=5.928925227070475E-4]:2.431059618576E-1,112[&rate=5.928925227070475E-4]:3.561799540938E-1)[&rate=5.928925227070475E-4]:2.406485807819E-1)[&rate=5.928925227070475E-4]:9.981408372083E-2)[&rate=5.928925227070475E-4]:4.061072821437E-1)[&rate=5.928925227070475E-4]:2.341926871019E-1)[&rate=5.928925227070475E-4]:5.912986121058E-2)[&rate=5.928925227070475E-4]:1.604039879311E-1)[&rate=5.928925227070475E-4]:1.677971926667E-1,101[&rate=5.928925227070475E-4]:6.44821574856E-1)[&rate=5.928925227070475E-4]:8.651284119144E-1)[&rate=5.928925227070475E-4]:3.257452881988E-2)[&rate=5.928925227070475E-4]:4.98400380638E-2)[&rate=5.928925227070475E-4]:1.7875559293E-1,38[&rate=5.928925227070475E-4]:7.296499766612E-1)[&rate=5.928925227070475E-4]:5.269471808097E-1,((35[&rate=5.928925227070475E-4]:1.494817688868E-1,((127[&rate=5.928925227070475E-4]:2.175039146927E0,121[&rate=5.928925227070475E-4]:1.733943256516E0)[&rate=5.928925227070475E-4]:4.105244726678E-1,36[&rate=5.928925227070475E-4]:6.501567438929E-2)[&rate=5.928925227070475E-4]:1.310414369633E-1)[&rate=5.928925227070475E-4]:7.42281057384E-2,(((((129[&rate=5.928925227070475E-4]:2.453988180719E-1,((130[&rate=5.928925227070475E-4]:1.613585408935E-1,131[&rate=5.928925227070475E-4]:1.640982669209E-1)[&rate=5.928925227070475E-4]:8.171583164618E-2,132[&rate=5.928925227070475E-4]:2.45814098567E-1)[&rate=5.928925227070475E-4]:2.324445532169E-3)[&rate=5.928925227070475E-4]:1.288625978196E-1,69[&rate=5.928925227070475E-4]:5.22206621371E-1)[&rate=5.928925227070475E-4]:1.954258007106E-1,118[&rate=5.928925227070475E-4]:7.066735179719E-1)[&rate=5.928925227070475E-4]:9.214971002936E-1,(((((64[&rate=5.928925227070475E-4]:3.174369841969E-1,60[&rate=5.928925227070475E-4]:1.667520526902E-1)[&rate=5.928925227070475E-4]:1.92404439484E-1,62[&rate=5.928925227070475E-4]:5.509373140919E-1)[&rate=5.928925227070475E-4]:2.751803164224E-2,65[&rate=5.928925227070475E-4]:3.866745238164E-1)[&rate=5.928925227070475E-4]:1.344510836438E-1,(63[&rate=5.928925227070475E-4]:1.619788018882E-2,61[&rate=5.928925227070475E-4]:5.729377059986E-2)[&rate=5.928925227070475E-4]:6.556126587781E-1)[&rate=5.928925227070475E-4]:7.037228248058E-1,128[&rate=5.928925227070475E-4]:1.276903226786E0)[&rate=5.928925227070475E-4]:2.115413640818E-1)[&rate=5.928925227070475E-4]:1.483585789776E-1,(45[&rate=5.928925227070475E-4]:6.898761600389E-1,((43[&rate=5.928925227070475E-4]:5.738879422374E-1,(46[&rate=5.928925227070475E-4]:5.316145284765E-1,(41[&rate=5.928925227070475E-4]:3.076333905975E-1,(48[&rate=5.928925227070475E-4]:2.228297324472E-1,42[&rate=5.928925227070475E-4]:1.845783663269E-1)[&rate=5.928925227070475E-4]:1.285195051448E-1)[&rate=5.928925227070475E-4]:1.69336329136E-1)[&rate=5.928925227070475E-4]:4.227341376086E-2)[&rate=5.928925227070475E-4]:4.853634611697E-2,(((49[&rate=5.928925227070475E-4]:2.352478951578E-1,50[&rate=5.928925227070475E-4]:2.352478951578E-1)[&rate=5.928925227070475E-4]:1.574416754761E-1,44[&rate=5.928925227070475E-4]:4.200119750053E-1)[&rate=5.928925227070475E-4]:1.013718881704E-1,(51[&rate=5.928925227070475E-4]:4.508046968535E-1,47[&rate=5.928925227070475E-4]:4.78127101225E-1)[&rate=5.928925227070475E-4]:4.872124282496E-2)[&rate=5.928925227070475E-4]:9.557594430436E-2)[&rate=5.928925227070475E-4]:7.564859299596E-2)[&rate=5.928925227070475E-4]:1.735307975156E-1)[&rate=5.928925227070475E-4]:1.156738280671E-1)[&rate=5.928925227070475E-4]:4.305218363302E-1)[&rate=5.928925227070475E-4]:1.668921104458E-1,(((120[&rate=5.928925227070475E-4]:1.750685797617E0,(119[&rate=5.928925227070475E-4]:1.797098549914E0,(135[&rate=5.928925227070475E-4]:4.029534801841E-1,(138[&rate=5.928925227070475E-4]:2.335123056422E-1,136[&rate=5.928925227070475E-4]:1.02005456327E-1)[&rate=5.928925227070475E-4]:3.69441174542E-1)[&rate=5.928925227070475E-4]:1.046199864251E0)[&rate=5.928925227070475E-4]:4.947765866189E-2)[&rate=5.928925227070475E-4]:8.416722225734E-2,126[&rate=5.928925227070475E-4]:1.14504090819E0)[&rate=5.928925227070475E-4]:3.625398240028E-1,(66[&rate=5.928925227070475E-4]:2.318633333645E-1,(67[&rate=5.928925227070475E-4]:1.099155558721E-1,(122[&rate=5.928925227070475E-4]:4.402401594385E-1,(124[&rate=5.928925227070475E-4]:2.772251351162E-1,123[&rate=5.928925227070475E-4]:2.799573755533E-1)[&rate=5.928925227070475E-4]:1.602827838851E-1)[&rate=5.928925227070475E-4]:1.709479467744E-1)[&rate=5.928925227070475E-4]:1.219477774923E-1)[&rate=5.928925227070475E-4]:2.854320914285E-2)[&rate=5.928925227070475E-4]:5.60717278894E-1)[&rate=5.928925227070475E-4]:1.175612205046E-1,32[&rate=5.928925227070475E-4]:5.37535350567E-2)[&rate=5.928925227070475E-4]:2.766783843241E-2,(34[&rate=5.928925227070475E-4]:1.283234752304E-2,(((((137[&rate=5.928925227070475E-4]:9.012901422456E-1,(133[&rate=5.928925227070475E-4]:7.954502577088E-1,134[&rate=5.928925227070475E-4]:7.653132714076E-1)[&rate=5.928925227070475E-4]:6.474399412579E-2)[&rate=5.928925227070475E-4]:5.893104914607E-1,53[&rate=5.928925227070475E-4]:6.67425246327E-1)[&rate=5.928925227070475E-4]:3.423924207257E-1,(((((12[&rate=5.928925227070475E-4]:1.283308262868E-1,5[&rate=5.928925227070475E-4]:8.997466190336E-2)[&rate=5.928925227070475E-4]:2.567809297294E-1,29[&rate=5.928925227070475E-4]:4.919610710848E-1)[&rate=5.928925227070475E-4]:2.097356931152E-1,103[&rate=5.928925227070475E-4]:4.688200518712E-1)[&rate=5.928925227070475E-4]:1.801140622076E0,52[&rate=5.928925227070475E-4]:6.056669393861E-1)[&rate=5.928925227070475E-4]:1.928974731809E-1,((75[&rate=5.928925227070475E-4]:6.036216601038E-1,((70[&rate=5.928925227070475E-4]:4.106341094319E-1,76[&rate=5.928925227070475E-4]:4.489902738153E-1)[&rate=5.928925227070475E-4]:2.416524281587E-2,74[&rate=5.928925227070475E-4]:4.731555166312E-1)[&rate=5.928925227070475E-4]:1.304661434726E-1)[&rate=5.928925227070475E-4]:1.28945086427E-1,((((72[&rate=5.928925227070475E-4]:6.676622496511E-3,78[&rate=5.928925227070475E-4]:2.859443071582E-2)[&rate=5.928925227070475E-4]:3.144028273044E-1,79[&rate=5.928925227070475E-4]:3.429972580202E-1)[&rate=5.928925227070475E-4]:4.085802738363E-2,82[&rate=5.928925227070475E-4]:3.920744634859E-1)[&rate=5.928925227070475E-4]:1.632218139296E-1,(73[&rate=5.928925227070475E-4]:5.259556880558E-1,((81[&rate=5.928925227070475E-4]:4.884583799055E-2,80[&rate=5.928925227070475E-4]:4.884583799055E-2)[&rate=5.928925227070475E-4]:3.921382956476E-1,(77[&rate=5.928925227070475E-4]:3.525550593284E-1,71[&rate=5.928925227070475E-4]:2.895413606982E-1)[&rate=5.928925227070475E-4]:1.322646907482E-1)[&rate=5.928925227070475E-4]:3.565648592454E-2)[&rate=5.928925227070475E-4]:6.221730168854E-2)[&rate=5.928925227070475E-4]:1.443937567864E-1)[&rate=5.928925227070475E-4]:8.042640033369E-1)[&rate=5.928925227070475E-4]:2.194499757972E-1)[&rate=5.928925227070475E-4]:1.130621062493E-1,125[&rate=5.928925227070475E-4]:9.124972596409E-1)[&rate=5.928925227070475E-4]:6.45140690223E-1,(68[&rate=5.928925227070475E-4]:7.524826340982E-1,(((58[&rate=5.928925227070475E-4]:2.946365717244E-1,((57[&rate=5.928925227070475E-4]:1.124538547024E-1,54[&rate=5.928925227070475E-4]:7.147024814506E-2)[&rate=5.928925227070475E-4]:6.343847180786E-2,59[&rate=5.928925227070475E-4]:1.731600860731E-1)[&rate=5.928925227070475E-4]:1.023508025911E-1)[&rate=5.928925227070475E-4]:1.968305124312E-3,37[&rate=5.928925227070475E-4]:3.157305599088E-1)[&rate=5.928925227070475E-4]:1.688895709961E-1,(56[&rate=5.928925227070475E-4]:2.931902320083E-1,55[&rate=5.928925227070475E-4]:2.931902320083E-1)[&rate=5.928925227070475E-4]:1.449818114648E-1)[&rate=5.928925227070475E-4]:3.552941971825E-1)[&rate=5.928925227070475E-4]:6.384886490989E-1)[&rate=5.928925227070475E-4]:3.259540072826E-2)[&rate=5.928925227070475E-4]:9.050683418516E-2)[&rate=5.928925227070475E-4]:3.311228772479E-1,33[&rate=5.928925227070475E-4]:4.180237027917E-1);
tree STATE_15670000 [&joint=-20970.86489452941,lnP=-20970.86489452941] = [&R] ((33[&rate=6.274083557913187E-4]:8.476265691437E-3,32[&rate=6.274083557913187E-4]:2.996813636722E-3)[&rate=6.274083557913187E-4]:4.999487932684E-4,(34[&rate=6.274083557913187E-4]:1.315594170799E-2,((((((2[&rate=6.274083557913187E-4]:5.160526616636E-1,(((22[&rate=6.274083557913187E-4]:3.952418219659E-1,27[&rate=6.274083557913187E-4]:4.116801781303E-1)[&rate=6.274083557913187E-4]:1.366311614183E-1,31[&rate=6.274083557913187E-4]:5.866675039323E-1)[&rate=6.274083557913187E-4]:2.920904826859E-3,((7[&rate=6.274083557913187E-4]:1.986674151145E-1,8[&rate=6.274083557913187E-4]:1.986674151145E-1)[&rate=6.274083557913187E-4]:1.558410191922E-1,26[&rate=6.274083557913187E-4]:4.613577493752E-1)[&rate=6.274083557913187E-4]:8.439504294556E-2)[&rate=6.274083557913187E-4]:1.538615131785E-1)[&rate=6.274083557913187E-4]:1.999363358054E0,(16[&rate=6.274083557913187E-4]:2.5645729407E0,97[&rate=6.274083557913187E-4]:4.08041763217E-1)[&rate=6.274083557913187E-4]:7.961020230498E-2)[&rate=6.274083557913187E-4]:1.727910573315E-1,((((((((15[&rate=6.274083557913187E-4]:5.349318457859E-1,10[&rate=6.274083557913187E-4]:4.965756814025E-1)[&rate=6.274083557913187E-4]:1.263740604103E-1,(((88[&rate=6.274083557913187E-4]:1.770516313791E-1,89[&rate=6.274083557913187E-4]:1.907502615161E-1)[&rate=6.274083557913187E-4]:1.376470985648E-1,(((86[&rate=6.274083557913187E-4]:1.117211925702E-1,(93[&rate=6.274083557913187E-4]:3.980333456175E-2,84[&rate=6.274083557913187E-4]:2.610470442473E-2)[&rate=6.274083557913187E-4]:8.561648814549E-2)[&rate=6.274083557913187E-4]:2.05946185465E-3,(83[&rate=6.274083557913187E-4]:9.123353981425E-2,85[&rate=6.274083557913187E-4]:9.123353981425E-2)[&rate=6.274083557913187E-4]:2.254711461062E-2)[&rate=6.274083557913187E-4]:1.179974869686E-1,(87[&rate=6.274083557913187E-4]:2.075867399662E-1,((91[&rate=6.274083557913187E-4]:2.668391396529E-2,90[&rate=6.274083557913187E-4]:2.668391396529E-2)[&rate=6.274083557913187E-4]:5.101001795422E-3,92[&rate=6.274083557913187E-4]:3.178491576071E-2)[&rate=6.274083557913187E-4]:1.895004543425E-1)[&rate=6.274083557913187E-4]:2.419140142728E-2)[&rate=6.274083557913187E-4]:8.292058855043E-2)[&rate=6.274083557913187E-4]:6.394965496097E-1,6[&rate=6.274083557913187E-4]:4.66524046677E-1)[&rate=6.274083557913187E-4]:1.399873389714E-1)[&rate=6.274083557913187E-4]:1.298806153641E-1,(3[&rate=6.274083557913187E-4]:2.304619617998E-1,18[&rate=6.274083557913187E-4]:3.455304549504E-1)[&rate=6.274083557913187E-4]:4.538752446921E-1)[&rate=6.274083557913187E-4]:7.396665646804E-1,(((((140[&rate=6.274083557913187E-4]:4.27881797227E-1,11[&rate=6.274083557913187E-4]:4.470598794187E-1)[&rate=6.274083557913187E-4]:1.930317770249E-1,(23[&rate=6.274083557913187E-4]:5.921797271305E-1,(25[&rate=6.274083557913187E-4]:5.100607518996E-1,20[&rate=6.274083557913187E-4]:4.908826697079E-1)[&rate=6.274083557913187E-4]:9.307787934046E-2)[&rate=6.274083557913187E-4]:1.328434361624E-1)[&rate=6.274083557913187E-4]:4.95113229175E-1,102[&rate=6.274083557913187E-4]:6.945146096113E-2)[&rate=6.274083557913187E-4]:6.791658363944E-2,(24[&rate=6.274083557913187E-4]:1.034391102803E0,((28[&rate=6.274083557913187E-4]:6.844892721585E-1,(17[&rate=6.274083557913187E-4]:5.409188637046E-1,21[&rate=6.274083557913187E-4]:5.71055850006E-1)[&rate=6.274083557913187E-4]:8.877588790605E-2)[&rate=6.274083557913187E-4]:1.589352360266E-1,1[&rate=6.274083557913187E-4]:5.712313832213E-2)[&rate=6.274083557913187E-4]:1.964460466725E-1)[&rate=6.274083557913187E-4]:2.646207774141E-1)[&rate=6.274083557913187E-4]:7.353342099644E-2,(((((148[&rate=6.274083557913187E-4]:3.212100062433E-1,143[&rate=6.274083557913187E-4]:3.184702802159E-1)[&rate=6.274083557913187E-4]:3.741335652926E-1,(116[&rate=6.274083557913187E-4]:5.346180200621E-1,(((111[&rate=6.274083557913187E-4]:1.637323710126E-2,139[&rate=6.274083557913187E-4]:1.917157028546E-1)[&rate=6.274083557913187E-4]:7.066283207754E-2,106[&rate=6.274083557913187E-4]:7.059771301443E-2)[&rate=6.274083557913187E-4]:6.019538668826E-3,104[&rate=6.274083557913187E-4]:7.661725168325E-2)[&rate=6.274083557913187E-4]:5.182747409816E-1)[&rate=6.274083557913187E-4]:1.223693870902E-1)[&rate=6.274083557913187E-4]:1.498227634991E-1,((115[&rate=6.274083557913187E-4]:5.502143130785E-1,(108[&rate=6.274083557913187E-4]:4.517948629276E-1,((114[&rate=6.274083557913187E-4]:2.341592176614E-1,107[&rate=6.274083557913187E-4]:2.944331902642E-1)[&rate=6.274083557913187E-4]:7.710184450449E-2,109[&rate=6.274083557913187E-4]:3.907131169604E-1)[&rate=6.274083557913187E-4]:8.299955418627E-2)[&rate=6.274083557913187E-4]:1.559536967263E-1)[&rate=6.274083557913187E-4]:4.071375874489E-2,(19[&rate=6.274083557913187E-4]:4.870408820814E-1,13[&rate=6.274083557913187E-4]:4.486847176977E-1)[&rate=6.274083557913187E-4]:2.244351349476E-1)[&rate=6.274083557913187E-4]:2.15882098828E-1)[&rate=6.274083557913187E-4]:2.867330035171E-1,((110[&rate=6.274083557913187E-4]:5.775750188058E-1,(113[&rate=6.274083557913187E-4]:4.5397165537E-1,105[&rate=6.274083557913187E-4]:4.265743950962E-1)[&rate=6.274083557913187E-4]:1.290828154905E-1)[&rate=6.274083557913187E-4]:3.136281050747E-1,((14[&rate=6.274083557913187E-4]:4.938870819453E-1,(4[&rate=6.274083557913187E-4]:2.292256532442E-1,30[&rate=6.274083557913187E-4]:4.018283929703E-1)[&rate=6.274083557913187E-4]:2.071271821259E-1)[&rate=6.274083557913187E-4]:2.499853961307E-1,(9[&rate=6.274083557913187E-4]:7.00900099884E-1,(112[&rate=6.274083557913187E-4]:3.74678675809E-1,117[&rate=6.274083557913187E-4]:3.774184018366E-1)[&rate=6.274083557913187E-4]:3.344406021571E-1)[&rate=6.274083557913187E-4]:3.475320011004E-2)[&rate=6.274083557913187E-4]:1.528100978592E-1)[&rate=6.274083557913187E-4]:2.79052379055E-1)[&rate=6.274083557913187E-4]:5.737537461464E-2,((144[&rate=6.274083557913187E-4]:1.778075434247E-1,(141[&rate=6.274083557913187E-4]:3.533365983107E-2,145[&rate=6.274083557913187E-4]:3.807338585865E-2)[&rate=6.274083557913187E-4]:1.45213609621E-1)[&rate=6.274083557913187E-4]:4.560698332E-1,142[&rate=6.274083557913187E-4]:6.393568286796E-1)[&rate=6.274083557913187E-4]:7.663562406516E-1)[&rate=6.274083557913187E-4]:5.176373873167E-2)[&rate=6.274083557913187E-4]:2.158420316027E-1)[&rate=6.274083557913187E-4]:3.275425632137E-1,101[&rate=6.274083557913187E-4]:7.488066083585E-1)[&rate=6.274083557913187E-4]:5.610399150013E-1,((147[&rate=6.274083557913187E-4]:3.634597739207E-1,39[&rate=6.274083557913187E-4]:3.060827247404E-1)[&rate=6.274083557913187E-4]:7.713659690077E-3,146[&rate=6.274083557913187E-4]:4.340149636654E-1)[&rate=6.274083557913187E-4]:2.28859799355E-2)[&rate=6.274083557913187E-4]:2.554857899305E-1,40[&rate=6.274083557913187E-4]:5.921681542965E-1)[&rate=6.274083557913187E-4]:3.495033645648E-2,((98[&rate=6.274083557913187E-4]:6.736776939026E-1,((94[&rate=6.274083557913187E-4]:1.797436924715E-1,100[&rate=6.274083557913187E-4]:1.797436924715E-1)[&rate=6.274083557913187E-4]:1.096859367072E-1,95[&rate=6.274083557913187E-4]:3.741290827308E-1)[&rate=6.274083557913187E-4]:3.104775729206E-1)[&rate=6.274083557913187E-4]:1.264653629756E-2,(99[&rate=6.274083557913187E-4]:5.043296861834E-1,96[&rate=6.274083557913187E-4]:4.688105605005E-1)[&rate=6.274083557913187E-4]:2.038524675141E-1)[&rate=6.274083557913187E-4]:6.920956109909E-2)[&rate=6.274083557913187E-4]:1.043627834667E-1)[&rate=6.274083557913187E-4]:8.232830295166E-2,38[&rate=6.274083557913187E-4]:7.455035662423E-1)[&rate=6.274083557913187E-4]:2.089680171085E-1,((36[&rate=6.274083557913187E-4]:1.456470153249E-1,(35[&rate=6.274083557913187E-4]:2.778578076249E-2,(127[&rate=6.274083557913187E-4]:2.50606020947E0,121[&rate=6.274083557913187E-4]:2.064964319059E0)[&rate=6.274083557913187E-4]:8.884885896361E-2)[&rate=6.274083557913187E-4]:7.128589209665E-2)[&rate=6.274083557913187E-4]:1.497059358072E-2,((45[&rate=6.274083557913187E-4]:6.569075401592E-1,(((44[&rate=6.274083557913187E-4]:4.984185101582E-2,47[&rate=6.274083557913187E-4]:5.530633189007E-2)[&rate=6.274083557913187E-4]:4.745965483978E-1,(((42[&rate=6.274083557913187E-4]:3.142207920481E-1,48[&rate=6.274083557913187E-4]:3.524721581683E-1)[&rate=6.274083557913187E-4]:2.805561962093E-3,41[&rate=6.274083557913187E-4]:3.11561873136E-1)[&rate=6.274083557913187E-4]:1.046650626259E-1,(43[&rate=6.274083557913187E-4]:3.611195181824E-1,46[&rate=6.274083557913187E-4]:3.611195181824E-1)[&rate=6.274083557913187E-4]:1.097522263224E-1)[&rate=6.274083557913187E-4]:5.903113578307E-2)[&rate=6.274083557913187E-4]:1.206237050719E-1,(51[&rate=6.274083557913187E-4]:5.966904383772E-1,(49[&rate=6.274083557913187E-4]:5.481354288242E-1,50[&rate=6.274083557913187E-4]:5.481354288242E-1)[&rate=6.274083557913187E-4]:4.309052867871E-2)[&rate=6.274083557913187E-4]:2.651374261118E-2)[&rate=6.274083557913187E-4]:1.457767611077E-2)[&rate=6.274083557913187E-4]:1.987692807175E-1,((((130[&rate=6.274083557913187E-4]:1.178820562108E-1,131[&rate=6.274083557913187E-4]:1.206217822381E-1)[&rate=6.274083557913187E-4]:2.439475348771E-1,(132[&rate=6.274083557913187E-4]:3.191808779324E-1,129[&rate=6.274083557913187E-4]:3.16441151905E-1)[&rate=6.274083557913187E-4]:4.538843918277E-2)[&rate=6.274083557913187E-4]:4.624990148209E-1,(69[&rate=6.274083557913187E-4]:6.972412090978E-1,118[&rate=6.274083557913187E-4]:6.862823049881E-1)[&rate=6.274083557913187E-4]:2.750326022905E-1)[&rate=6.274083557913187E-4]:7.542193631598E-1,(128[&rate=6.274083557913187E-4]:1.152277450354E0,((65[&rate=6.274083557913187E-4]:2.356085003663E-1,((62[&rate=6.274083557913187E-4]:2.270350399768E-1,60[&rate=6.274083557913187E-4]:3.525421805901E-2)[&rate=6.274083557913187E-4]:5.802271114064E-2,64[&rate=6.274083557913187E-4]:2.439618607064E-1)[&rate=6.274083557913187E-4]:1.423315711666E-1)[&rate=6.274083557913187E-4]:3.942557379157E-1,(63[&rate=6.274083557913187E-4]:3.805866169426E-1,61[&rate=6.274083557913187E-4]:4.216825073536E-1)[&rate=6.274083557913187E-4]:3.99962552846E-1)[&rate=6.274083557913187E-4]:4.703584175514E-1)[&rate=6.274083557913187E-4]:4.235307926873E-1)[&rate=6.274083557913187E-4]:5.326479012688E-2)[&rate=6.274083557913187E-4]:1.373635655956E-2)[&rate=6.274083557913187E-4]:2.380638703955E-1)[&rate=6.274083557913187E-4]:4.139984954269E-1,(((((((((12[&rate=6.274083557913187E-4]:2.232510216516E-1,5[&rate=6.274083557913187E-4]:1.848948572681E-1)[&rate=6.274083557913187E-4]:1.849541505902E-1,29[&rate=6.274083557913187E-4]:5.150544873103E-1)[&rate=6.274083557913187E-4]:2.391029825918E-1,103[&rate=6.274083557913187E-4]:5.212807575733E-1)[&rate=6.274083557913187E-4]:1.685091767482E0,52[&rate=6.274083557913187E-4]:5.420787904942E-1)[&rate=6.274083557913187E-4]:5.086763424244E-1,((75[&rate=6.274083557913187E-4]:5.559198384282E-1,((74[&rate=6.274083557913187E-4]:3.73405801204E-1,70[&rate=6.274083557913187E-4]:3.350496368205E-1)[&rate=6.274083557913187E-4]:4.515774798277E-2,76[&rate=6.274083557913187E-4]:4.185635491867E-1)[&rate=6.274083557913187E-4]:1.373562892415E-1)[&rate=6.274083557913187E-4]:1.206698225062E-1,(((77[&rate=6.274083557913187E-4]:2.086473584213E-1,73[&rate=6.274083557913187E-4]:2.14126810476E-1)[&rate=6.274083557913187E-4]:2.286260282111E-1,((81[&rate=6.274083557913187E-4]:3.880791694003E-2,80[&rate=6.274083557913187E-4]:3.880791694003E-2)[&rate=6.274083557913187E-4]:2.611276325752E-1,71[&rate=6.274083557913187E-4]:2.807574673235E-1)[&rate=6.274083557913187E-4]:9.350222067877E-2)[&rate=6.274083557913187E-4]:8.658929810023E-2,(82[&rate=6.274083557913187E-4]:3.380988597102E-1,(79[&rate=6.274083557913187E-4]:1.392454261928E-1,(72[&rate=6.274083557913187E-4]:2.911752798652E-2,78[&rate=6.274083557913187E-4]:5.103533620583E-2)[&rate=6.274083557913187E-4]:8.821008998699E-2)[&rate=6.274083557913187E-4]:1.906342554353E-1)[&rate=6.274083557913187E-4]:1.583665647484E-1)[&rate=6.274083557913187E-4]:1.47247524147E-1)[&rate=6.274083557913187E-4]:1.112431809285E0)[&rate=6.274083557913187E-4]:8.844005850485E-2,(((133[&rate=6.274083557913187E-4]:4.111018778546E-1,134[&rate=6.274083557913187E-4]:3.809648915534E-1)[&rate=6.274083557913187E-4]:1.639402806372E-2,137[&rate=6.274083557913187E-4]:4.685917963293E-1)[&rate=6.274083557913187E-4]:1.159474333207E0,53[&rate=6.274083557913187E-4]:8.048907421573E-1)[&rate=6.274083557913187E-4]:3.261077279548E-1)[&rate=6.274083557913187E-4]:6.175149667624E-2,125[&rate=6.274083557913187E-4]:9.823674531271E-1)[&rate=6.274083557913187E-4]:2.086383018162E-1,(68[&rate=6.274083557913187E-4]:4.872424990405E-1,(59[&rate=6.274083557913187E-4]:2.659441448096E-1,((((58[&rate=6.274083557913187E-4]:2.180553137763E-1,54[&rate=6.274083557913187E-4]:1.606782645959E-1)[&rate=6.274083557913187E-4]:1.260067868441E-2,37[&rate=6.274083557913187E-4]:2.497816755208E-1)[&rate=6.274083557913187E-4]:2.387810539951E-2,57[&rate=6.274083557913187E-4]:2.381406552372E-1)[&rate=6.274083557913187E-4]:1.017486615846E-2,(55[&rate=6.274083557913187E-4]:1.926794270871E-1,56[&rate=6.274083557913187E-4]:1.926794270871E-1)[&rate=6.274083557913187E-4]:4.470713255983E-2)[&rate=6.274083557913187E-4]:2.036086385108E-2)[&rate=6.274083557913187E-4]:2.704786820999E-1)[&rate=6.274083557913187E-4]:5.370965892361E-1)[&rate=6.274083557913187E-4]:2.157429104973E-1,(66[&rate=6.274083557913187E-4]:3.286188740472E-1,((((126[&rate=6.274083557913187E-4]:7.951049869575E-1,120[&rate=6.274083557913187E-4]:1.484917098642E0)[&rate=6.274083557913187E-4]:9.485078366756E-2,(135[&rate=6.274083557913187E-4]:5.370777649769E-1,(138[&rate=6.274083557913187E-4]:4.102388156695E-1,136[&rate=6.274083557913187E-4]:2.787319663543E-1)[&rate=6.274083557913187E-4]:3.268389493075E-1)[&rate=6.274083557913187E-4]:7.906353228126E-1)[&rate=6.274083557913187E-4]:1.030135110765E-1,119[&rate=6.274083557913187E-4]:1.778671804345E0)[&rate=6.274083557913187E-4]:5.646959212381E-1,(67[&rate=6.274083557913187E-4]:1.836099470317E-1,(122[&rate=6.274083557913187E-4]:2.844977382552E-1,(124[&rate=6.274083557913187E-4]:1.26547873534E-1,123[&rate=6.274083557913187E-4]:1.292801139712E-1)[&rate=6.274083557913187E-4]:1.55217624284E-1)[&rate=6.274083557913187E-4]:4.003847591172E-1)[&rate=6.274083557913187E-4]:1.26881066223E-1)[&rate=6.274083557913187E-4]:1.812786079246E-2)[&rate=6.274083557913187E-4]:3.637424869545E-1)[&rate=6.274083557913187E-4]:7.374327126053E-2)[&rate=6.274083557913187E-4]:1.100650080759E-1)[&rate=6.274083557913187E-4]:1.225862894108E-2);
tree STATE_15680000 [&joint=-20974.84878489674,lnP=-20974.84878489674] = [&R] (((32[&rate=6.268764021105201E-4]:2.847064477649E-3,(((67[&rate=6.268764021105201E-4]:2.350803765515E-1,(122[&rate=6.268764021105201E-4]:1.847359945945E-1,(124[&rate=6.268764021105201E-4]:1.923681481808E-2,123[&rate=6.268764021105201E-4]:2.196905525521E-2)[&rate=6.268764021105201E-4]:1.627669393392E-1)[&rate=6.268764021105201E-4]:5.516169322977E-1)[&rate=6.268764021105201E-4]:3.753740196905E-2,(((119[&rate=6.268764021105201E-4]:1.120343995657E0,120[&rate=6.268764021105201E-4]:1.024453584698E0)[&rate=6.268764021105201E-4]:7.600106719068E-1,(126[&rate=6.268764021105201E-4]:1.055895132211E0,(135[&rate=6.268764021105201E-4]:7.102880634852E-1,(138[&rate=6.268764021105201E-4]:3.180377949187E-1,136[&rate=6.268764021105201E-4]:1.865309456035E-1)[&rate=6.268764021105201E-4]:5.922502685665E-1)[&rate=6.268764021105201E-4]:7.833643858903E-1)[&rate=6.268764021105201E-4]:3.875701270855E-2)[&rate=6.268764021105201E-4]:2.757593198247E-1,66[&rate=6.268764021105201E-4]:1.232372750594E-1)[&rate=6.268764021105201E-4]:1.493805034611E-1)[&rate=6.268764021105201E-4]:4.235348888106E-1,(((((((94[&rate=6.268764021105201E-4]:1.941998735257E-1,100[&rate=6.268764021105201E-4]:1.941998735257E-1)[&rate=6.268764021105201E-4]:1.759461509912E-1,95[&rate=6.268764021105201E-4]:4.548454780689E-1)[&rate=6.268764021105201E-4]:1.438456320823E-1,98[&rate=6.268764021105201E-4]:5.877621484025E-1)[&rate=6.268764021105201E-4]:9.866888506928E-3,((99[&rate=6.268764021105201E-4]:6.005471207343E-1,96[&rate=6.268764021105201E-4]:5.650279950515E-1)[&rate=6.268764021105201E-4]:1.82953750323E-2,97[&rate=6.268764021105201E-4]:3.975310203569E-1)[&rate=6.268764021105201E-4]:6.444646399917E-4)[&rate=6.268764021105201E-4]:1.059529911636E-1,(((40[&rate=6.268764021105201E-4]:5.150846248905E-1,((2[&rate=6.268764021105201E-4]:7.23775251189E-1,(((22[&rate=6.268764021105201E-4]:1.583326044994E-1,27[&rate=6.268764021105201E-4]:1.747709606637E-1)[&rate=6.268764021105201E-4]:3.100747215763E-1,31[&rate=6.268764021105201E-4]:5.232018466237E-1)[&rate=6.268764021105201E-4]:7.421914673723E-2,((7[&rate=6.268764021105201E-4]:1.797737088568E-1,8[&rate=6.268764021105201E-4]:1.797737088568E-1)[&rate=6.268764021105201E-4]:2.291499409075E-1,26[&rate=6.268764021105201E-4]:5.157729648329E-1)[&rate=6.268764021105201E-4]:3.781241208969E-2)[&rate=6.268764021105201E-4]:3.537515181021E-1)[&rate=6.268764021105201E-4]:1.471419291329E0,16[&rate=6.268764021105201E-4]:2.323961665805E0)[&rate=6.268764021105201E-4]:2.766158852023E-1)[&rate=6.268764021105201E-4]:8.358105083598E-3,147[&rate=6.268764021105201E-4]:5.808197791544E-1)[&rate=6.268764021105201E-4]:5.131256939909E-2,(146[&rate=6.268764021105201E-4]:6.882182155783E-1,(39[&rate=6.268764021105201E-4]:4.232038237718E-1,(((((6[&rate=6.268764021105201E-4]:4.809431016012E-1,(15[&rate=6.268764021105201E-4]:4.350971259012E-1,10[&rate=6.268764021105201E-4]:3.967409615177E-1)[&rate=6.268764021105201E-4]:1.006404962478E-1)[&rate=6.268764021105201E-4]:1.510269147867E-1,18[&rate=6.268764021105201E-4]:6.94983715018E-1)[&rate=6.268764021105201E-4]:6.639987277441E-2,(((((85[&rate=6.268764021105201E-4]:1.467940063604E-1,83[&rate=6.268764021105201E-4]:1.467940063604E-1)[&rate=6.268764021105201E-4]:3.305846292292E-2,(93[&rate=6.268764021105201E-4]:1.371330922624E-1,(86[&rate=6.268764021105201E-4]:1.103090911466E-1,84[&rate=6.268764021105201E-4]:1.103090911466E-1)[&rate=6.268764021105201E-4]:1.312537097874E-2)[&rate=6.268764021105201E-4]:5.641800715792E-2)[&rate=6.268764021105201E-4]:1.065784014337E-1,(87[&rate=6.268764021105201E-4]:2.829219336518E-1,((91[&rate=6.268764021105201E-4]:3.387357345811E-2,90[&rate=6.268764021105201E-4]:3.387357345811E-2)[&rate=6.268764021105201E-4]:4.54946888331E-2,92[&rate=6.268764021105201E-4]:7.93682622912E-2)[&rate=6.268764021105201E-4]:2.172523014976E-1)[&rate=6.268764021105201E-4]:3.508937065196E-3)[&rate=6.268764021105201E-4]:8.158994183883E-2,(88[&rate=6.268764021105201E-4]:7.71192639562E-2,89[&rate=6.268764021105201E-4]:9.081789409321E-2)[&rate=6.268764021105201E-4]:2.909015485997E-1)[&rate=6.268764021105201E-4]:7.970577847528E-1,3[&rate=6.268764021105201E-4]:6.253525699115E-1)[&rate=6.268764021105201E-4]:2.096252473027E-2)[&rate=6.268764021105201E-4]:8.165852383097E-1,(((((((148[&rate=6.268764021105201E-4]:3.559517897309E-1,143[&rate=6.268764021105201E-4]:3.532120637035E-1)[&rate=6.268764021105201E-4]:2.425496582711E-1,116[&rate=6.268764021105201E-4]:5.601452836183E-1)[&rate=6.268764021105201E-4]:3.641532580734E-3,((139[&rate=6.268764021105201E-4]:5.963297927901E-1,111[&rate=6.268764021105201E-4]:4.209873270367E-1)[&rate=6.268764021105201E-4]:6.413980374224E-2,(106[&rate=6.268764021105201E-4]:4.569860586218E-1,104[&rate=6.268764021105201E-4]:4.569860586218E-1)[&rate=6.268764021105201E-4]:1.170271599282E-2)[&rate=6.268764021105201E-4]:1.553720141872E-1)[&rate=6.268764021105201E-4]:2.039443674936E-1,((108[&rate=6.268764021105201E-4]:5.548230233757E-1,((107[&rate=6.268764021105201E-4]:4.342344395069E-1,114[&rate=6.268764021105201E-4]:3.739604669041E-1)[&rate=6.268764021105201E-4]:8.819159695003E-3,109[&rate=6.268764021105201E-4]:4.622316813936E-1)[&rate=6.268764021105201E-4]:1.145091502012E-1)[&rate=6.268764021105201E-4]:8.47967887443E-2,(115[&rate=6.268764021105201E-4]:3.120496446435E-1,(19[&rate=6.268764021105201E-4]:2.887297963206E-1,13[&rate=6.268764021105201E-4]:2.503736319369E-1)[&rate=6.268764021105201E-4]:1.438677935285E-1)[&rate=6.268764021105201E-4]:2.700359209011E-1)[&rate=6.268764021105201E-4]:1.856456181481E-1)[&rate=6.268764021105201E-4]:3.260652297221E-1,((112[&rate=6.268764021105201E-4]:5.402554245636E-1,((113[&rate=6.268764021105201E-4]:4.726810370068E-1,9[&rate=6.268764021105201E-4]:4.644618589248E-1)[&rate=6.268764021105201E-4]:3.535045872431E-2,((14[&rate=6.268764021105201E-4]:3.871191295363E-1,(4[&rate=6.268764021105201E-4]:5.663332684694E-2,30[&rate=6.268764021105201E-4]:2.29236066573E-1)[&rate=6.268764021105201E-4]:2.729515561142E-1)[&rate=6.268764021105201E-4]:1.065483560639E-1,117[&rate=6.268764021105201E-4]:4.964072116278E-1)[&rate=6.268764021105201E-4]:1.43640101309E-2)[&rate=6.268764021105201E-4]:3.222392883245E-2)[&rate=6.268764021105201E-4]:4.174915532279E-2,(110[&rate=6.268764021105201E-4]:4.879149647591E-1,105[&rate=6.268764021105201E-4]:4.6599715654E-1)[&rate=6.268764021105201E-4]:8.861016307253E-2)[&rate=6.268764021105201E-4]:5.939836143502E-1)[&rate=6.268764021105201E-4]:1.895124625356E-1,((144[&rate=6.268764021105201E-4]:2.748611121955E-2,(145[&rate=6.268764021105201E-4]:2.758835042696E-2,141[&rate=6.268764021105201E-4]:2.484862439938E-2)[&rate=6.268764021105201E-4]:5.377212847532E-3)[&rate=6.268764021105201E-4]:9.29019852803E-2,142[&rate=6.268764021105201E-4]:1.258675485548E-1)[&rate=6.268764021105201E-4]:1.412235847944E0)[&rate=6.268764021105201E-4]:1.422423610051E-2,(((24[&rate=6.268764021105201E-4]:9.239027665649E-1,((28[&rate=6.268764021105201E-4]:5.780535789174E-1,(17[&rate=6.268764021105201E-4]:4.385674156196E-1,21[&rate=6.268764021105201E-4]:4.68704401921E-1)[&rate=6.268764021105201E-4]:8.469164275E-2)[&rate=6.268764021105201E-4]:3.101424044813E-1,1[&rate=6.268764021105201E-4]:1.018946135358E-1)[&rate=6.268764021105201E-4]:4.118623522084E-2)[&rate=6.268764021105201E-4]:3.271178840743E-1,102[&rate=6.268764021105201E-4]:8.937681502286E-2)[&rate=6.268764021105201E-4]:5.342616772743E-2,((140[&rate=6.268764021105201E-4]:4.544825138994E-1,11[&rate=6.268764021105201E-4]:4.736605960912E-1)[&rate=6.268764021105201E-4]:1.614754751847E-1,(23[&rate=6.268764021105201E-4]:6.755733865873E-1,(25[&rate=6.268764021105201E-4]:5.452950852082E-1,20[&rate=6.268764021105201E-4]:5.261170030165E-1)[&rate=6.268764021105201E-4]:1.412372054888E-1)[&rate=6.268764021105201E-4]:4.449419153774E-2)[&rate=6.268764021105201E-4]:5.734203361319E-1)[&rate=6.268764021105201E-4]:1.629493073829E-1)[&rate=6.268764021105201E-4]:1.598877688456E-1)[&rate=6.268764021105201E-4]:4.722967890457E-1,101[&rate=6.268764021105201E-4]:9.324573959696E-1)[&rate=6.268764021105201E-4]:4.63910586796E-1)[&rate=6.268764021105201E-4]:1.447958125716E-1)[&rate=6.268764021105201E-4]:6.755663029743E-3)[&rate=6.268764021105201E-4]:4.114281535585E-4)[&rate=6.268764021105201E-4]:1.869942349606E-1,38[&rate=6.268764021105201E-4]:6.938549515583E-1)[&rate=6.268764021105201E-4]:3.805546052515E-1,((35[&rate=6.268764021105201E-4]:9.326365963813E-2,(36[&rate=6.268764021105201E-4]:5.111452694115E-2,(121[&rate=6.268764021105201E-4]:1.991988954966E0,127[&rate=6.268764021105201E-4]:2.433084845377E0)[&rate=6.268764021105201E-4]:1.385776267693E-1)[&rate=6.268764021105201E-4]:8.872447516273E-2)[&rate=6.268764021105201E-4]:1.581292475446E-1,(((45[&rate=6.268764021105201E-4]:6.540771929707E-1,((44[&rate=6.268764021105201E-4]:4.612853326598E-1,51[&rate=6.268764021105201E-4]:4.394274091625E-1)[&rate=6.268764021105201E-4]:1.811492137684E-1,((49[&rate=6.268764021105201E-4]:4.736454748665E-1,50[&rate=6.268764021105201E-4]:4.736454748665E-1)[&rate=6.268764021105201E-4]:1.279813760303E-1,((46[&rate=6.268764021105201E-4]:4.542367166438E-1,43[&rate=6.268764021105201E-4]:4.542367166438E-1)[&rate=6.268764021105201E-4]:1.1206915361E-1,((41[&rate=6.268764021105201E-4]:2.102758382823E-1,48[&rate=6.268764021105201E-4]:2.539916852767E-1)[&rate=6.268764021105201E-4]:7.95809675034E-2,42[&rate=6.268764021105201E-4]:2.953212866599E-1)[&rate=6.268764021105201E-4]:2.218042557252E-1)[&rate=6.268764021105201E-4]:6.810786588874E-2)[&rate=6.268764021105201E-4]:1.348529115983E-2)[&rate=6.268764021105201E-4]:1.437488697973E-2)[&rate=6.268764021105201E-4]:2.820054910122E-3,47[&rate=6.268764021105201E-4]:6.650939691922E-1)[&rate=6.268764021105201E-4]:1.162811767344E-1,((128[&rate=6.268764021105201E-4]:1.027671497947E0,((((64[&rate=6.268764021105201E-4]:2.282265834573E-1,60[&rate=6.268764021105201E-4]:7.754165195064E-2)[&rate=6.268764021105201E-4]:1.002541230053E-1,62[&rate=6.268764021105201E-4]:3.695765968737E-1)[&rate=6.268764021105201E-4]:3.803207967458E-2,65[&rate=6.268764021105201E-4]:2.158278546305E-1)[&rate=6.268764021105201E-4]:1.588360593066E-1,(63[&rate=6.268764021105201E-4]:2.372189549425E-1,61[&rate=6.268764021105201E-4]:2.783148453536E-1)[&rate=6.268764021105201E-4]:2.881298905012E-1)[&rate=6.268764021105201E-4]:6.009527894897E-1)[&rate=6.268764021105201E-4]:2.707699988845E-1,(69[&rate=6.268764021105201E-4]:7.345296735516E-1,(118[&rate=6.268764021105201E-4]:7.137927961315E-1,(((130[&rate=6.268764021105201E-4]:1.622207241984E-1,132[&rate=6.268764021105201E-4]:1.649604502258E-1)[&rate=6.268764021105201E-4]:2.781749499069E-3,129[&rate=6.268764021105201E-4]:1.650024736975E-1)[&rate=6.268764021105201E-4]:1.996355522813E-1,131[&rate=6.268764021105201E-4]:3.673777520061E-1)[&rate=6.268764021105201E-4]:2.121684687828E-1)[&rate=6.268764021105201E-4]:9.777973310414E-3)[&rate=6.268764021105201E-4]:7.145967547871E-1)[&rate=6.268764021105201E-4]:2.481331400749E-1)[&rate=6.268764021105201E-4]:2.335853935639E-1)[&rate=6.268764021105201E-4]:2.206512031116E-1)[&rate=6.268764021105201E-4]:2.241085570368E-1)[&rate=6.268764021105201E-4]:1.916259039957E-1)[&rate=6.268764021105201E-4]:1.762134522629E-2,(34[&rate=6.268764021105201E-4]:2.475845287726E-2,((((53[&rate=6.268764021105201E-4]:3.871119746468E-1,((75[&rate=6.268764021105201E-4]:5.971328863575E-1,((76[&rate=6.268764021105201E-4]:2.42239803053E-1,74[&rate=6.268764021105201E-4]:2.42239803053E-1)[&rate=6.268764021105201E-4]:2.403842312466E-1,70[&rate=6.268764021105201E-4]:4.442678699162E-1)[&rate=6.268764021105201E-4]:1.145088520579E-1)[&rate=6.268764021105201E-4]:1.546602351802E-1,((81[&rate=6.268764021105201E-4]:2.234350354264E-1,80[&rate=6.268764021105201E-4]:2.234350354264E-1)[&rate=6.268764021105201E-4]:3.817491861378E-1,((82[&rate=6.268764021105201E-4]:3.731229557002E-1,(79[&rate=6.268764021105201E-4]:2.567345580058E-1,(72[&rate=6.268764021105201E-4]:2.286784829725E-2,78[&rate=6.268764021105201E-4]:4.478565651657E-2)[&rate=6.268764021105201E-4]:2.119489014892E-1)[&rate=6.268764021105201E-4]:1.081692196123E-1)[&rate=6.268764021105201E-4]:1.561961810926E-1,((71[&rate=6.268764021105201E-4]:1.014647329355E-1,77[&rate=6.268764021105201E-4]:1.644784315656E-1)[&rate=6.268764021105201E-4]:1.808051764957E-1,73[&rate=6.268764021105201E-4]:3.507630601161E-1)[&rate=6.268764021105201E-4]:2.114327890054E-1)[&rate=6.268764021105201E-4]:9.23034409358E-2)[&rate=6.268764021105201E-4]:9.729383148043E-2)[&rate=6.268764021105201E-4]:3.817819117212E-1)[&rate=6.268764021105201E-4]:2.366128186145E-1,(((133[&rate=6.268764021105201E-4]:4.88690509874E-1,137[&rate=6.268764021105201E-4]:5.29786400285E-1)[&rate=6.268764021105201E-4]:1.760145193423E-1,134[&rate=6.268764021105201E-4]:6.345680429151E-1)[&rate=6.268764021105201E-4]:6.064748072511E-1,((((12[&rate=6.268764021105201E-4]:1.524948384618E-1,5[&rate=6.268764021105201E-4]:1.141386740784E-1)[&rate=6.268764021105201E-4]:1.46377250168E-1,29[&rate=6.268764021105201E-4]:4.057214036983E-1)[&rate=6.268764021105201E-4]:4.361715319219E-1,103[&rate=6.268764021105201E-4]:6.090162232915E-1)[&rate=6.268764021105201E-4]:1.45096070205E0,52[&rate=6.268764021105201E-4]:3.956831907807E-1)[&rate=6.268764021105201E-4]:1.016138700298E-1)[&rate=6.268764021105201E-4]:1.346244537621E-1)[&rate=6.268764021105201E-4]:6.162818350826E-1,125[&rate=6.268764021105201E-4]:1.029624114683E0)[&rate=6.268764021105201E-4]:2.280007349575E-1,(68[&rate=6.268764021105201E-4]:4.82450320519E-1,(59[&rate=6.268764021105201E-4]:3.96913030855E-1,(((54[&rate=6.268764021105201E-4]:1.506487961606E-1,58[&rate=6.268764021105201E-4]:2.080258453409E-1)[&rate=6.268764021105201E-4]:1.326368973814E-1,57[&rate=6.268764021105201E-4]:3.242693000993E-1)[&rate=6.268764021105201E-4]:1.320420064166E-2,(37[&rate=6.268764021105201E-4]:3.289558771186E-1,(55[&rate=6.268764021105201E-4]:2.659189963729E-1,56[&rate=6.268764021105201E-4]:2.659189963729E-1)[&rate=6.268764021105201E-4]:1.658879331393E-2)[&rate=6.268764021105201E-4]:4.403674930544E-2)[&rate=6.268764021105201E-4]:6.21717705511E-2)[&rate=6.268764021105201E-4]:1.347176175329E-1)[&rate=6.268764021105201E-4]:6.085078624545E-1)[&rate=6.268764021105201E-4]:3.445346063062E-1)[&rate=6.268764021105201E-4]:1.762776504577E-2)[&rate=6.268764021105201E-4]:3.139228393799E-2,33[&rate=6.268764021105201E-4]:5.734014569665E-2);
tree STATE_15690000 [&joint=-20954.97265103351,lnP=-20954.97265103351] = [&R] (((32[&rate=5.460735613001576E-4]:4.392207778661E-3,33[&rate=5.460735613001576E-4]:9.871659833376E-3)[&rate=5.460735613001576E-4]:1.509739253367E-2,34[&rate=5.460735613001576E-4]:4.140740853142E-2)[&rate=5.460735613001576E-4]:6.652477649666E-2,((((((98[&rate=5.460735613001576E-4]:6.528916046417E-1,(((94[&rate=5.460735613001576E-4]:4.479049646343E-1,100[&rate=5.460735613001576E-4]:4.479049646343E-1)[&rate=5.460735613001576E-4]:6.128132425692E-2,95[&rate=5.460735613001576E-4]:5.938857424432E-1)[&rate=5.460735613001576E-4]:6.441401669489E-2,(99[&rate=5.460735613001576E-4]:4.975129746385E-1,96[&rate=5.460735613001576E-4]:4.619938489556E-1)[&rate=5.460735613001576E-4]:1.717157462481E-1)[&rate=5.460735613001576E-4]:5.520807252358E-3)[&rate=5.460735613001576E-4]:6.507749284715E-2,(((147[&rate=5.460735613001576E-4]:5.811478168199E-1,97[&rate=5.460735613001576E-4]:4.527325162734E-1)[&rate=5.460735613001576E-4]:2.550503173125E-2,(40[&rate=5.460735613001576E-4]:4.838847081363E-1,(((((18[&rate=5.460735613001576E-4]:5.103756383888E-1,6[&rate=5.460735613001576E-4]:4.473619397587E-1)[&rate=5.460735613001576E-4]:2.840197836126E-3,(15[&rate=5.460735613001576E-4]:4.101110106547E-1,10[&rate=5.460735613001576E-4]:3.717548462712E-1)[&rate=5.460735613001576E-4]:9.48856474879E-2)[&rate=5.460735613001576E-4]:8.71437392061E-2,(3[&rate=5.460735613001576E-4]:3.856453176355E-1,(((((85[&rate=5.460735613001576E-4]:1.446400069245E-1,93[&rate=5.460735613001576E-4]:1.583386370615E-1)[&rate=5.460735613001576E-4]:2.032917216811E-2,(84[&rate=5.460735613001576E-4]:1.24984651263E-1,86[&rate=5.460735613001576E-4]:1.24984651263E-1)[&rate=5.460735613001576E-4]:3.998452782962E-2)[&rate=5.460735613001576E-4]:5.747984469228E-3,83[&rate=5.460735613001576E-4]:1.707171635618E-1)[&rate=5.460735613001576E-4]:4.127566418516E-2,(87[&rate=5.460735613001576E-4]:1.415580318029E-1,((91[&rate=5.460735613001576E-4]:2.827447686917E-2,90[&rate=5.460735613001576E-4]:2.827447686917E-2)[&rate=5.460735613001576E-4]:1.20638867388E-1,92[&rate=5.460735613001576E-4]:1.489133442572E-1)[&rate=5.460735613001576E-4]:6.343317682714E-3)[&rate=5.460735613001576E-4]:7.043479594412E-2)[&rate=5.460735613001576E-4]:1.817019390932E-1,(88[&rate=5.460735613001576E-4]:1.961678825689E-1,89[&rate=5.460735613001576E-4]:2.098665127059E-1)[&rate=5.460735613001576E-4]:1.975268842713E-1)[&rate=5.460735613001576E-4]:5.316765781925E-1)[&rate=5.460735613001576E-4]:9.96457646449E-2)[&rate=5.460735613001576E-4]:1.137913462813E0,((((((140[&rate=5.460735613001576E-4]:5.242701951743E-1,11[&rate=5.460735613001576E-4]:5.43448277366E-1)[&rate=5.460735613001576E-4]:6.682846848564E-2,(23[&rate=5.460735613001576E-4]:5.280807117176E-1,(25[&rate=5.460735613001576E-4]:3.161109511051E-1,20[&rate=5.460735613001576E-4]:2.969328689134E-1)[&rate=5.460735613001576E-4]:2.229286647221E-1)[&rate=5.460735613001576E-4]:1.671275409833E-1)[&rate=5.460735613001576E-4]:5.210517268524E-1,102[&rate=5.460735613001576E-4]:6.557504804654E-2)[&rate=5.460735613001576E-4]:1.170094053592E-1,(24[&rate=5.460735613001576E-4]:1.080683933455E0,((28[&rate=5.460735613001576E-4]:7.046160561598E-1,(17[&rate=5.460735613001576E-4]:3.733987612881E-1,21[&rate=5.460735613001576E-4]:4.035357475895E-1)[&rate=5.460735613001576E-4]:2.764227743238E-1)[&rate=5.460735613001576E-4]:1.555056310438E-1,1[&rate=5.460735613001576E-4]:7.382031734059E-2)[&rate=5.460735613001576E-4]:2.260416983063E-1)[&rate=5.460735613001576E-4]:2.63544355567E-1)[&rate=5.460735613001576E-4]:1.57898337392E-1,((144[&rate=5.460735613001576E-4]:3.79602072097E-1,(145[&rate=5.460735613001576E-4]:1.066303896368E-1,141[&rate=5.460735613001576E-4]:1.038906636092E-1)[&rate=5.460735613001576E-4]:2.784511345152E-1)[&rate=5.460735613001576E-4]:3.17358629559E-1,142[&rate=5.460735613001576E-4]:7.02440153711E-1)[&rate=5.460735613001576E-4]:8.846179795526E-1)[&rate=5.460735613001576E-4]:1.547348479861E-1,(((((104[&rate=5.460735613001576E-4]:3.895160409432E-1,139[&rate=5.460735613001576E-4]:5.812968628609E-1)[&rate=5.460735613001576E-4]:8.693088373467E-2,(111[&rate=5.460735613001576E-4]:2.623944969351E-1,106[&rate=5.460735613001576E-4]:2.459561407708E-1)[&rate=5.460735613001576E-4]:2.30490783907E-1)[&rate=5.460735613001576E-4]:2.140020604215E-1,((148[&rate=5.460735613001576E-4]:2.274320796324E-1,143[&rate=5.460735613001576E-4]:2.24692353605E-1)[&rate=5.460735613001576E-4]:4.187889222386E-1,116[&rate=5.460735613001576E-4]:6.078648374874E-1)[&rate=5.460735613001576E-4]:2.231017500918E-2)[&rate=5.460735613001576E-4]:1.014334883619E-1,((((107[&rate=5.460735613001576E-4]:3.688296718011E-1,(109[&rate=5.460735613001576E-4]:3.53864276077E-1,114[&rate=5.460735613001576E-4]:2.744122212825E-1)[&rate=5.460735613001576E-4]:3.414347791582E-2)[&rate=5.460735613001576E-4]:2.005545938214E-1,108[&rate=5.460735613001576E-4]:5.666445395952E-1)[&rate=5.460735613001576E-4]:9.340147650737E-2,115[&rate=5.460735613001576E-4]:6.025117695272E-1)[&rate=5.460735613001576E-4]:9.000867416996E-2,(19[&rate=5.460735613001576E-4]:6.037779381263E-1,13[&rate=5.460735613001576E-4]:5.654217737426E-1)[&rate=5.460735613001576E-4]:2.092904507764E-1)[&rate=5.460735613001576E-4]:3.908805716131E-2)[&rate=5.460735613001576E-4]:1.087959335713E-1,(((113[&rate=5.460735613001576E-4]:5.386820523964E-1,105[&rate=5.460735613001576E-4]:5.112847921226E-1)[&rate=5.460735613001576E-4]:6.440342084494E-2,(117[&rate=5.460735613001576E-4]:4.478704359854E-1,110[&rate=5.460735613001576E-4]:4.396512579031E-1)[&rate=5.460735613001576E-4]:1.579547632835E-1)[&rate=5.460735613001576E-4]:1.14082943015E-1,(112[&rate=5.460735613001576E-4]:5.55736325055E-1,((14[&rate=5.460735613001576E-4]:2.941855014047E-1,(4[&rate=5.460735613001576E-4]:1.057180978288E-2,30[&rate=5.460735613001576E-4]:1.831745495089E-1)[&rate=5.460735613001576E-4]:2.260794450466E-1)[&rate=5.460735613001576E-4]:2.170628032096E-1,9[&rate=5.460735613001576E-4]:5.030291265322E-1)[&rate=5.460735613001576E-4]:4.448802044069E-2)[&rate=5.460735613001576E-4]:1.614320912013E-1)[&rate=5.460735613001576E-4]:2.054277989953E-1)[&rate=5.460735613001576E-4]:6.465940262718E-1)[&rate=5.460735613001576E-4]:1.307266323373E-1)[&rate=5.460735613001576E-4]:3.370099290351E-1,101[&rate=5.460735613001576E-4]:9.574747481012E-1)[&rate=5.460735613001576E-4]:4.995741190289E-1)[&rate=5.460735613001576E-4]:6.539109123453E-2)[&rate=5.460735613001576E-4]:2.887627851237E-2,(146[&rate=5.460735613001576E-4]:6.435537047293E-1,((2[&rate=5.460735613001576E-4]:5.832818407596E-1,((31[&rate=5.460735613001576E-4]:5.703965701267E-1,(22[&rate=5.460735613001576E-4]:2.986420154945E-1,27[&rate=5.460735613001576E-4]:3.150803716589E-1)[&rate=5.460735613001576E-4]:2.169600340842E-1)[&rate=5.460735613001576E-4]:2.630586633029E-2,((7[&rate=5.460735613001576E-4]:2.907904679996E-1,8[&rate=5.460735613001576E-4]:2.907904679996E-1)[&rate=5.460735613001576E-4]:6.279670834062E-2,26[&rate=5.460735613001576E-4]:4.604364914087E-1)[&rate=5.460735613001576E-4]:9.243032860988E-2)[&rate=5.460735613001576E-4]:2.139766645767E-1)[&rate=5.460735613001576E-4]:1.722068465924E0,(16[&rate=5.460735613001576E-4]:2.432853165324E0,39[&rate=5.460735613001576E-4]:3.473602392064E-1)[&rate=5.460735613001576E-4]:1.26426464821E-3)[&rate=5.460735613001576E-4]:1.747106216398E-1)[&rate=5.460735613001576E-4]:5.481695238887E-2)[&rate=5.460735613001576E-4]:1.140171905939E-2)[&rate=5.460735613001576E-4]:1.930026562625E-1,38[&rate=5.460735613001576E-4]:7.14250442276E-1)[&rate=5.460735613001576E-4]:3.34938440742E-1,(((36[&rate=5.460735613001576E-4]:2.52595756285E-2,(121[&rate=5.460735613001576E-4]:1.810777121374E0,127[&rate=5.460735613001576E-4]:2.251873011785E0)[&rate=5.460735613001576E-4]:2.939345090491E-1)[&rate=5.460735613001576E-4]:5.596270151428E-2,35[&rate=5.460735613001576E-4]:3.464693467703E-2)[&rate=5.460735613001576E-4]:8.416482088263E-3,(((65[&rate=5.460735613001576E-4]:2.386110170031E-1,((64[&rate=5.460735613001576E-4]:1.459202885365E-1,62[&rate=5.460735613001576E-4]:1.870161789476E-1)[&rate=5.460735613001576E-4]:1.319080230249E-2,60[&rate=5.460735613001576E-4]:8.426159332337E-3)[&rate=5.460735613001576E-4]:2.301848576708E-1)[&rate=5.460735613001576E-4]:2.126139050962E-1,(63[&rate=5.460735613001576E-4]:3.115929865629E-2,61[&rate=5.460735613001576E-4]:7.225518906734E-2)[&rate=5.460735613001576E-4]:5.707505549497E-1)[&rate=5.460735613001576E-4]:1.023333943951E0,(((45[&rate=5.460735613001576E-4]:6.265592291727E-1,((49[&rate=5.460735613001576E-4]:5.023933643646E-1,50[&rate=5.460735613001576E-4]:5.023933643646E-1)[&rate=5.460735613001576E-4]:3.9955208508E-2,((44[&rate=5.460735613001576E-4]:5.20335498448E-1,51[&rate=5.460735613001576E-4]:4.984775749508E-1)[&rate=5.460735613001576E-4]:4.323789624858E-2,((46[&rate=5.460735613001576E-4]:5.264854761205E-1,(41[&rate=5.460735613001576E-4]:1.640319143734E-1,(48[&rate=5.460735613001576E-4]:6.485554493196E-2,42[&rate=5.460735613001576E-4]:2.660417881174E-2)[&rate=5.460735613001576E-4]:1.428922164359E-1)[&rate=5.460735613001576E-4]:3.078087530042E-1)[&rate=5.460735613001576E-4]:7.389535971436E-4,43[&rate=5.460735613001576E-4]:5.272244297176E-1)[&rate=5.460735613001576E-4]:4.181344585323E-2)[&rate=5.460735613001576E-4]:6.09758254749E-3)[&rate=5.460735613001576E-4]:5.962049236572E-2)[&rate=5.460735613001576E-4]:1.123690619029E-2,47[&rate=5.460735613001576E-4]:6.459928566744E-1)[&rate=5.460735613001576E-4]:7.748448813282E-2,(128[&rate=5.460735613001576E-4]:1.405946071525E0,((69[&rate=5.460735613001576E-4]:6.003230521067E-1,((131[&rate=5.460735613001576E-4]:8.450220168403E-2,130[&rate=5.460735613001576E-4]:8.176247565667E-2)[&rate=5.460735613001576E-4]:6.039142114601E-2,(132[&rate=5.460735613001576E-4]:7.630949649704E-2,129[&rate=5.460735613001576E-4]:7.356977046968E-2)[&rate=5.460735613001576E-4]:6.8584126333E-2)[&rate=5.460735613001576E-4]:3.102239498245E-1)[&rate=5.460735613001576E-4]:7.414366605117E-2,118[&rate=5.460735613001576E-4]:6.635078140482E-1)[&rate=5.460735613001576E-4]:8.821642848742E-1)[&rate=5.460735613001576E-4]:8.273076426201E-2)[&rate=5.460735613001576E-4]:3.793682478395E-2)[&rate=5.460735613001576E-4]:4.521687948191E-2)[&rate=5.460735613001576E-4]:4.037600197372E-1)[&rate=5.460735613001576E-4]:2.141657213827E-1,((67[&rate=5.460735613001576E-4]:1.913166985136E-1,((122[&rate=5.460735613001576E-4]:2.870223833763E-1,124[&rate=5.460735613001576E-4]:2.842901429392E-1)[&rate=5.460735613001576E-4]:5.217049868667E-2,123[&rate=5.460735613001576E-4]:3.39192882063E-1)[&rate=5.460735613001576E-4]:3.533963667913E-1)[&rate=5.460735613001576E-4]:1.775835428327E-1,(66[&rate=5.460735613001576E-4]:1.458485609663E-1,(((120[&rate=5.460735613001576E-4]:7.101251382808E-1,119[&rate=5.460735613001576E-4]:8.060155492396E-1)[&rate=5.460735613001576E-4]:8.401686600572E-1,126[&rate=5.460735613001576E-4]:8.60481686653E-1)[&rate=5.460735613001576E-4]:3.250832432897E-1,(135[&rate=5.460735613001576E-4]:7.166209975838E-1,(138[&rate=5.460735613001576E-4]:2.571681185003E-1,136[&rate=5.460735613001576E-4]:1.256612691851E-1)[&rate=5.460735613001576E-4]:6.594528790836E-1)[&rate=5.460735613001576E-4]:9.067012495233E-1)[&rate=5.460735613001576E-4]:2.074578207085E-1)[&rate=5.460735613001576E-4]:2.2305168038E-1)[&rate=5.460735613001576E-4]:2.920889165389E-1)[&rate=5.460735613001576E-4]:1.53028285412E-2,((((53[&rate=5.460735613001576E-4]:8.40071570047E-1,(52[&rate=5.460735613001576E-4]:7.077689406576E-1,(((12[&rate=5.460735613001576E-4]:2.09170768789E-1,5[&rate=5.460735613001576E-4]:1.708146044056E-1)[&rate=5.460735613001576E-4]:2.113746314622E-1,29[&rate=5.460735613001576E-4]:5.273947153197E-1)[&rate=5.460735613001576E-4]:1.924380188803E-1,103[&rate=5.460735613001576E-4]:4.869560218712E-1)[&rate=5.460735613001576E-4]:1.885106653347E0)[&rate=5.460735613001576E-4]:1.404993507008E-1)[&rate=5.460735613001576E-4]:4.525819434774E-2,(((75[&rate=5.460735613001576E-4]:6.985409734341E-1,(74[&rate=5.460735613001576E-4]:6.820617128853E-1,(76[&rate=5.460735613001576E-4]:6.490294917086E-1,70[&rate=5.460735613001576E-4]:6.106733273252E-1)[&rate=5.460735613001576E-4]:3.303222117672E-2)[&rate=5.460735613001576E-4]:1.647926054875E-2)[&rate=5.460735613001576E-4]:2.254359562413E-2,(((81[&rate=5.460735613001576E-4]:1.559765638202E-1,80[&rate=5.460735613001576E-4]:1.559765638202E-1)[&rate=5.460735613001576E-4]:4.648066299612E-1,(77[&rate=5.460735613001576E-4]:4.330981676026E-1,73[&rate=5.460735613001576E-4]:4.385776196573E-1)[&rate=5.460735613001576E-4]:2.315206426172E-1)[&rate=5.460735613001576E-4]:2.863623960514E-3,(82[&rate=5.460735613001576E-4]:5.553615366676E-1,(((72[&rate=5.460735613001576E-4]:3.594362558843E-2,78[&rate=5.460735613001576E-4]:5.786143380774E-2)[&rate=5.460735613001576E-4]:4.540961130895E-1,71[&rate=5.460735613001576E-4]:4.845602866232E-1)[&rate=5.460735613001576E-4]:3.318117257483E-2,79[&rate=5.460735613001576E-4]:5.451387194721E-1)[&rate=5.460735613001576E-4]:2.0036391134E-3)[&rate=5.460735613001576E-4]:8.472363723877E-2)[&rate=5.460735613001576E-4]:4.812268282315E-2)[&rate=5.460735613001576E-4]:5.499571285652E-1,(137[&rate=5.460735613001576E-4]:7.464226703961E-1,(134[&rate=5.460735613001576E-4]:6.126200465083E-1,133[&rate=5.460735613001576E-4]:6.427570328094E-1)[&rate=5.460735613001576E-4]:6.256974717562E-2)[&rate=5.460735613001576E-4]:6.013313559945E-1)[&rate=5.460735613001576E-4]:3.607511253834E-1)[&rate=5.460735613001576E-4]:3.339943901302E-1,125[&rate=5.460735613001576E-4]:1.008941640864E0)[&rate=5.460735613001576E-4]:2.616675526371E-1,(68[&rate=5.460735613001576E-4]:4.733818094131E-1,((59[&rate=5.460735613001576E-4]:3.672886044172E-1,((58[&rate=5.460735613001576E-4]:3.805476970638E-1,((55[&rate=5.460735613001576E-4]:2.140960635192E-1,56[&rate=5.460735613001576E-4]:2.140960635192E-1)[&rate=5.460735613001576E-4]:1.154957639152E-1,37[&rate=5.460735613001576E-4]:3.760399148662E-1)[&rate=5.460735613001576E-4]:2.363346525766E-2)[&rate=5.460735613001576E-4]:5.791568127789E-4,54[&rate=5.460735613001576E-4]:3.237498046962E-1)[&rate=5.460735613001576E-4]:5.287433600778E-3)[&rate=5.460735613001576E-4]:7.323511840292E-3,57[&rate=5.460735613001576E-4]:3.773443566947E-1)[&rate=5.460735613001576E-4]:1.479500210245E-1)[&rate=5.460735613001576E-4]:6.30560717421E-1)[&rate=5.460735613001576E-4]:1.200700973646E-1)[&rate=5.460735613001576E-4]:2.946538972317E-1);
tree STATE_15700000 [&joint=-20994.58747660177,lnP=-20994.58747660177] = [&R] ((32[&rate=5.558427802246219E-4]:1.02080923852E-3,(((((39[&rate=5.558427802246219E-4]:5.979908294129E-1,((((((((3[&rate=5.558427802246219E-4]:5.917118231576E-1,((87[&rate=5.558427802246219E-4]:3.102538936303E-1,((((83[&rate=5.558427802246219E-4]:2.925260448086E-2,85[&rate=5.558427802246219E-4]:2.925260448086E-2)[&rate=5.558427802246219E-4]:9.188491330994E-2,86[&rate=5.558427802246219E-4]:1.211375177908E-1)[&rate=5.558427802246219E-4]:2.110047769923E-2,(93[&rate=5.558427802246219E-4]:1.278974068486E-1,84[&rate=5.558427802246219E-4]:1.141987767116E-1)[&rate=5.558427802246219E-4]:2.803921877842E-2)[&rate=5.558427802246219E-4]:7.361958403707E-2,((91[&rate=5.558427802246219E-4]:4.939455710455E-2,90[&rate=5.558427802246219E-4]:4.939455710455E-2)[&rate=5.558427802246219E-4]:1.543349822813E-1,92[&rate=5.558427802246219E-4]:2.037295393859E-1)[&rate=5.558427802246219E-4]:2.582667027824E-2)[&rate=5.558427802246219E-4]:9.439631410321E-2)[&rate=5.558427802246219E-4]:1.723235651813E-1,(88[&rate=5.558427802246219E-4]:7.122503089376E-2,89[&rate=5.558427802246219E-4]:8.492366103077E-2)[&rate=5.558427802246219E-4]:4.113524279179E-1)[&rate=5.558427802246219E-4]:6.488603917431E-1)[&rate=5.558427802246219E-4]:3.018196230889E-1,((18[&rate=5.558427802246219E-4]:4.544202615508E-1,6[&rate=5.558427802246219E-4]:3.914065629207E-1)[&rate=5.558427802246219E-4]:1.696110252613E-1,(15[&rate=5.558427802246219E-4]:4.897911203528E-1,10[&rate=5.558427802246219E-4]:4.514349559694E-1)[&rate=5.558427802246219E-4]:1.26020988377E-1)[&rate=5.558427802246219E-4]:3.845686525849E-1)[&rate=5.558427802246219E-4]:6.654592959497E-1,(((24[&rate=5.558427802246219E-4]:1.145159193771E0,((28[&rate=5.558427802246219E-4]:6.652506030449E-1,(17[&rate=5.558427802246219E-4]:4.510548752509E-1,21[&rate=5.558427802246219E-4]:4.811918615523E-1)[&rate=5.558427802246219E-4]:1.594012072462E-1)[&rate=5.558427802246219E-4]:2.807867710895E-1,1[&rate=5.558427802246219E-4]:1.597360042714E-1)[&rate=5.558427802246219E-4]:2.04601271691E-1)[&rate=5.558427802246219E-4]:2.732581624835E-1,(((140[&rate=5.558427802246219E-4]:5.75189491928E-1,11[&rate=5.558427802246219E-4]:5.943675741198E-1)[&rate=5.558427802246219E-4]:1.097354075902E-1,(23[&rate=5.558427802246219E-4]:6.429900939785E-1,(25[&rate=5.558427802246219E-4]:4.696852830429E-1,20[&rate=5.558427802246219E-4]:4.505072008512E-1)[&rate=5.558427802246219E-4]:1.842637150452E-1)[&rate=5.558427802246219E-4]:1.460443945807E-1)[&rate=5.558427802246219E-4]:4.836562140943E-1,102[&rate=5.558427802246219E-4]:1.220057711468E-1)[&rate=5.558427802246219E-4]:1.347677494911E-1)[&rate=5.558427802246219E-4]:1.129765231549E-1,(((9[&rate=5.558427802246219E-4]:5.835361839751E-1,(((117[&rate=5.558427802246219E-4]:5.635453746113E-1,((4[&rate=5.558427802246219E-4]:2.819672268606E-1,30[&rate=5.558427802246219E-4]:4.545699665866E-1)[&rate=5.558427802246219E-4]:9.434870956054E-2,14[&rate=5.558427802246219E-4]:4.338501829963E-1)[&rate=5.558427802246219E-4]:1.269554655874E-1)[&rate=5.558427802246219E-4]:2.150549381236E-2,112[&rate=5.558427802246219E-4]:5.823111423961E-1)[&rate=5.558427802246219E-4]:2.608931851844E-5,113[&rate=5.558427802246219E-4]:5.823372317146E-1)[&rate=5.558427802246219E-4]:9.418130342592E-3)[&rate=5.558427802246219E-4]:1.178294685607E-1,(105[&rate=5.558427802246219E-4]:4.489007327607E-1,110[&rate=5.558427802246219E-4]:4.708185409798E-1)[&rate=5.558427802246219E-4]:2.332868375834E-1)[&rate=5.558427802246219E-4]:4.708978478281E-1,(((((144[&rate=5.558427802246219E-4]:1.263110594844E-1,(145[&rate=5.558427802246219E-4]:1.067282861033E-1,141[&rate=5.558427802246219E-4]:1.039885600757E-1)[&rate=5.558427802246219E-4]:2.506222543602E-2)[&rate=5.558427802246219E-4]:2.565763204288E-1,142[&rate=5.558427802246219E-4]:3.883668319682E-1)[&rate=5.558427802246219E-4]:3.823243232263E-1,((148[&rate=5.558427802246219E-4]:3.337630991719E-1,143[&rate=5.558427802246219E-4]:3.310233731445E-1)[&rate=5.558427802246219E-4]:2.163956711846E-1,((111[&rate=5.558427802246219E-4]:1.160632151818E-1,106[&rate=5.558427802246219E-4]:9.96248590174E-2)[&rate=5.558427802246219E-4]:2.583958179368E-1,(104[&rate=5.558427802246219E-4]:1.882257712742E-1,139[&rate=5.558427802246219E-4]:3.800065931919E-1)[&rate=5.558427802246219E-4]:1.6979490568E-1)[&rate=5.558427802246219E-4]:2.140559016214E-1)[&rate=5.558427802246219E-4]:4.094028673634E-3)[&rate=5.558427802246219E-4]:8.60975973381E-3,116[&rate=5.558427802246219E-4]:5.245063943802E-1)[&rate=5.558427802246219E-4]:3.010506132901E-1,((115[&rate=5.558427802246219E-4]:3.647736881992E-1,(19[&rate=5.558427802246219E-4]:2.26363412297E-1,13[&rate=5.558427802246219E-4]:1.880072479133E-1)[&rate=5.558427802246219E-4]:2.589582211077E-1)[&rate=5.558427802246219E-4]:3.306606455374E-1,((108[&rate=5.558427802246219E-4]:3.459785516664E-1,107[&rate=5.558427802246219E-4]:3.487182776937E-1)[&rate=5.558427802246219E-4]:9.974724862277E-2,(114[&rate=5.558427802246219E-4]:3.633573447472E-1,109[&rate=5.558427802246219E-4]:4.428093995417E-1)[&rate=5.558427802246219E-4]:2.483420896656E-2)[&rate=5.558427802246219E-4]:3.072427800229E-1)[&rate=5.558427802246219E-4]:1.301226739338E-1)[&rate=5.558427802246219E-4]:2.727338899537E-1)[&rate=5.558427802246219E-4]:2.632399680863E-1)[&rate=5.558427802246219E-4]:1.919804244308E-1)[&rate=5.558427802246219E-4]:3.291465698263E-1,101[&rate=5.558427802246219E-4]:8.853975859949E-1)[&rate=5.558427802246219E-4]:5.395867349462E-1,(97[&rate=5.558427802246219E-4]:3.736418337034E-1,40[&rate=5.558427802246219E-4]:4.446800850696E-1)[&rate=5.558427802246219E-4]:7.140076877681E-3)[&rate=5.558427802246219E-4]:8.701357932156E-2,((2[&rate=5.558427802246219E-4]:8.665407066914E-1,(((7[&rate=5.558427802246219E-4]:3.359202643448E-1,8[&rate=5.558427802246219E-4]:3.359202643448E-1)[&rate=5.558427802246219E-4]:3.144311251627E-1,26[&rate=5.558427802246219E-4]:7.57200704576E-1)[&rate=5.558427802246219E-4]:5.798512311765E-2,(31[&rate=5.558427802246219E-4]:7.240778902539E-1,(22[&rate=5.558427802246219E-4]:3.009524960295E-1,27[&rate=5.558427802246219E-4]:3.173908521938E-1)[&rate=5.558427802246219E-4]:3.683308736764E-1)[&rate=5.558427802246219E-4]:1.349435538782E-1)[&rate=5.558427802246219E-4]:2.349165228334E-1)[&rate=5.558427802246219E-4]:1.610778368326E0,147[&rate=5.558427802246219E-4]:5.77970321368E-1)[&rate=5.558427802246219E-4]:1.824046908118E-2)[&rate=5.558427802246219E-4]:6.673217987703E-3,(146[&rate=5.558427802246219E-4]:6.457395360658E-1,16[&rate=5.558427802246219E-4]:2.611013882948E0)[&rate=5.558427802246219E-4]:1.998600242564E-2)[&rate=5.558427802246219E-4]:1.12266535999E-2,((((94[&rate=5.558427802246219E-4]:1.851746633198E-1,100[&rate=5.558427802246219E-4]:1.851746633198E-1)[&rate=5.558427802246219E-4]:1.033610612502E-1,95[&rate=5.558427802246219E-4]:3.73235178122E-1)[&rate=5.558427802246219E-4]:1.846236917002E-1,98[&rate=5.558427802246219E-4]:5.469299080735E-1)[&rate=5.558427802246219E-4]:3.0216565946E-2,(99[&rate=5.558427802246219E-4]:5.165839959037E-1,96[&rate=5.558427802246219E-4]:4.810648702209E-1)[&rate=5.558427802246219E-4]:8.242040161295E-2)[&rate=5.558427802246219E-4]:1.080024393833E-1)[&rate=5.558427802246219E-4]:4.125721655641E-2)[&rate=5.558427802246219E-4]:3.141180331805E-1,38[&rate=5.558427802246219E-4]:8.438028516644E-1)[&rate=5.558427802246219E-4]:2.317492560057E-1,(((36[&rate=5.558427802246219E-4]:9.657826064922E-2,35[&rate=5.558427802246219E-4]:5.000291818347E-2)[&rate=5.558427802246219E-4]:1.391015100557E-1,(121[&rate=5.558427802246219E-4]:1.973230765493E0,127[&rate=5.558427802246219E-4]:2.414326655904E0)[&rate=5.558427802246219E-4]:3.419010600061E-1)[&rate=5.558427802246219E-4]:6.736073913319E-2,(((44[&rate=5.558427802246219E-4]:6.947264969002E-1,((49[&rate=5.558427802246219E-4]:3.865732255232E-1,50[&rate=5.558427802246219E-4]:3.865732255232E-1)[&rate=5.558427802246219E-4]:2.226866252647E-1,((46[&rate=5.558427802246219E-4]:5.327929400565E-1,((48[&rate=5.558427802246219E-4]:2.250404227787E-1,(41[&rate=5.558427802246219E-4]:1.672712019207E-1,42[&rate=5.558427802246219E-4]:1.727356827949E-1)[&rate=5.558427802246219E-4]:1.405337386351E-2)[&rate=5.558427802246219E-4]:2.897880736905E-1,43[&rate=5.558427802246219E-4]:5.257574582176E-1)[&rate=5.558427802246219E-4]:7.035481838915E-3)[&rate=5.558427802246219E-4]:8.863260357659E-2,(47[&rate=5.558427802246219E-4]:1.262117609727E-1,51[&rate=5.558427802246219E-4]:9.888935660123E-2)[&rate=5.558427802246219E-4]:4.952137826604E-1)[&rate=5.558427802246219E-4]:2.06211924005E-2)[&rate=5.558427802246219E-4]:5.814424174083E-2)[&rate=5.558427802246219E-4]:1.713279986868E-2,45[&rate=5.558427802246219E-4]:7.091270563318E-1)[&rate=5.558427802246219E-4]:8.880514425959E-2,((((60[&rate=5.558427802246219E-4]:1.942030758121E-1,(65[&rate=5.558427802246219E-4]:1.676137523348E-1,62[&rate=5.558427802246219E-4]:3.593945742526E-1)[&rate=5.558427802246219E-4]:2.658932347721E-2)[&rate=5.558427802246219E-4]:6.597831317386E-2,64[&rate=5.558427802246219E-4]:4.108663204926E-1)[&rate=5.558427802246219E-4]:1.98870193759E-1,(63[&rate=5.558427802246219E-4]:9.360089692376E-2,61[&rate=5.558427802246219E-4]:1.346967873348E-1)[&rate=5.558427802246219E-4]:5.161356173279E-1)[&rate=5.558427802246219E-4]:1.048632371581E0,(128[&rate=5.558427802246219E-4]:1.267921707422E0,((118[&rate=5.558427802246219E-4]:8.159725990331E-1,((132[&rate=5.558427802246219E-4]:3.24023322608E-1,(131[&rate=5.558427802246219E-4]:1.927122807706E-1,130[&rate=5.558427802246219E-4]:1.899725547433E-1)[&rate=5.558427802246219E-4]:1.313110418374E-1)[&rate=5.558427802246219E-4]:5.317684775835E-3,129[&rate=5.558427802246219E-4]:3.266012813565E-1)[&rate=5.558427802246219E-4]:3.523850163066E-1)[&rate=5.558427802246219E-4]:1.098959570776E-1,69[&rate=5.558427802246219E-4]:9.368274602203E-1)[&rate=5.558427802246219E-4]:4.817791787082E-1)[&rate=5.558427802246219E-4]:2.91817041425E-1)[&rate=5.558427802246219E-4]:1.158966403612E-2)[&rate=5.558427802246219E-4]:2.139038777774E-1)[&rate=5.558427802246219E-4]:2.167214937822E-1)[&rate=5.558427802246219E-4]:1.891567983239E-1,(((66[&rate=5.558427802246219E-4]:1.748128644391E-1,(120[&rate=5.558427802246219E-4]:2.015782678551E0,((119[&rate=5.558427802246219E-4]:1.136912027324E0,((138[&rate=5.558427802246219E-4]:2.346810644718E-1,136[&rate=5.558427802246219E-4]:1.031742151566E-1)[&rate=5.558427802246219E-4]:3.433273933336E-1,135[&rate=5.558427802246219E-4]:3.780084578053E-1)[&rate=5.558427802246219E-4]:4.10958364039E-1)[&rate=5.558427802246219E-4]:9.70551802289E-1,126[&rate=5.558427802246219E-4]:1.321761306969E0)[&rate=5.558427802246219E-4]:4.20925989703E-3)[&rate=5.558427802246219E-4]:9.601648725808E-2)[&rate=5.558427802246219E-4]:3.197132727684E-1,(67[&rate=5.558427802246219E-4]:2.624007622808E-1,(122[&rate=5.558427802246219E-4]:3.063388419734E-1,(124[&rate=5.558427802246219E-4]:1.881602362243E-1,123[&rate=5.558427802246219E-4]:1.908924766615E-1)[&rate=5.558427802246219E-4]:1.154463653119E-1)[&rate=5.558427802246219E-4]:4.573344706481E-1)[&rate=5.558427802246219E-4]:2.321253749267E-1)[&rate=5.558427802246219E-4]:1.393884605245E-1,((((53[&rate=5.558427802246219E-4]:6.265646774143E-1,((133[&rate=5.558427802246219E-4]:5.247141905469E-1,137[&rate=5.558427802246219E-4]:5.658100809579E-1)[&rate=5.558427802246219E-4]:1.150543521161E-1,134[&rate=5.558427802246219E-4]:6.096315563619E-1)[&rate=5.558427802246219E-4]:7.688756317195E-1)[&rate=5.558427802246219E-4]:1.547698426012E-1,(((75[&rate=5.558427802246219E-4]:5.802553490183E-1,((70[&rate=5.558427802246219E-4]:4.806527332072E-1,74[&rate=5.558427802246219E-4]:5.190088975906E-1)[&rate=5.558427802246219E-4]:1.493141872025E-3,76[&rate=5.558427802246219E-4]:5.205020394626E-1)[&rate=5.558427802246219E-4]:5.975330955564E-2)[&rate=5.558427802246219E-4]:2.684631547839E-1,(((77[&rate=5.558427802246219E-4]:2.762670192498E-1,73[&rate=5.558427802246219E-4]:2.817464713045E-1)[&rate=5.558427802246219E-4]:2.698951469425E-1,(((79[&rate=5.558427802246219E-4]:2.437730733233E-1,(72[&rate=5.558427802246219E-4]:7.85911612073E-3,78[&rate=5.558427802246219E-4]:2.977692434004E-2)[&rate=5.558427802246219E-4]:2.139961489833E-1)[&rate=5.558427802246219E-4]:5.156131764453E-2,71[&rate=5.558427802246219E-4]:2.679371306938E-1)[&rate=5.558427802246219E-4]:1.377737372339E-1,82[&rate=5.558427802246219E-4]:4.413273062839E-1)[&rate=5.558427802246219E-4]:7.743759963434E-2)[&rate=5.558427802246219E-4]:2.077711445393E-2,(81[&rate=5.558427802246219E-4]:6.818368273167E-2,80[&rate=5.558427802246219E-4]:6.818368273167E-2)[&rate=5.558427802246219E-4]:4.549199814761E-1)[&rate=5.558427802246219E-4]:2.762997711013E-1)[&rate=5.558427802246219E-4]:5.992771548466E-1,(52[&rate=5.558427802246219E-4]:3.276020527237E-1,(((12[&rate=5.558427802246219E-4]:1.059395463256E-1,5[&rate=5.558427802246219E-4]:6.758338194218E-2)[&rate=5.558427802246219E-4]:2.531209694855E-1,29[&rate=5.558427802246219E-4]:4.659098308796E-1)[&rate=5.558427802246219E-4]:5.613262980262E-2,103[&rate=5.558427802246219E-4]:2.891657483534E-1)[&rate=5.558427802246219E-4]:1.702730038931E0)[&rate=5.558427802246219E-4]:3.821272686243E-1)[&rate=5.558427802246219E-4]:7.98019199788E-2)[&rate=5.558427802246219E-4]:3.722395391681E-1,125[&rate=5.558427802246219E-4]:9.431915455223E-1)[&rate=5.558427802246219E-4]:2.428547768009E-1,(68[&rate=5.558427802246219E-4]:5.175109280043E-1,(((((55[&rate=5.558427802246219E-4]:2.51512565464E-1,56[&rate=5.558427802246219E-4]:2.51512565464E-1)[&rate=5.558427802246219E-4]:6.319137225153E-2,59[&rate=5.558427802246219E-4]:3.229006590271E-1)[&rate=5.558427802246219E-4]:1.203875104485E-2,(37[&rate=5.558427802246219E-4]:1.661034873565E-1,58[&rate=5.558427802246219E-4]:1.469778042964E-1)[&rate=5.558427802246219E-4]:2.070872888357E-1)[&rate=5.558427802246219E-4]:6.17572699068E-2,54[&rate=5.558427802246219E-4]:3.584453138586E-1)[&rate=5.558427802246219E-4]:1.553271659847E-2,57[&rate=5.558427802246219E-4]:4.149616370144E-1)[&rate=5.558427802246219E-4]:1.54461859296E-1)[&rate=5.558427802246219E-4]:5.018687276521E-1)[&rate=5.558427802246219E-4]:1.622555798478E-1)[&rate=5.558427802246219E-4]:2.842886174649E-2)[&rate=5.558427802246219E-4]:2.205272156314E-1,34[&rate=5.558427802246219E-4]:1.985697647983E-2)[&rate=5.558427802246219E-4]:3.081640977772E-3)[&rate=5.558427802246219E-4]:1.162387371334E-1,33[&rate=5.558427802246219E-4]:1.227389984266E-1);
tree STATE_15710000 [&joint=-20977.08347647062,lnP=-20977.08347647062] = [&R] ((((((67[&rate=6.101975154925867E-4]:2.477320056714E-1,(122[&rate=6.101975154925867E-4]:3.866613805393E-1,(123[&rate=6.101975154925867E-4]:8.63610480223E-2,124[&rate=6.101975154925867E-4]:8.362880758518E-2)[&rate=6.101975154925867E-4]:3.00300332517E-1)[&rate=6.101975154925867E-4]:3.623431754728E-1)[&rate=6.101975154925867E-4]:1.81291485711E-1,(((120[&rate=6.101975154925867E-4]:1.334087873599E0,126[&rate=6.101975154925867E-4]:6.442757619142E-1)[&rate=6.101975154925867E-4]:3.847665836539E-1,(((138[&rate=6.101975154925867E-4]:4.119861434301E-1,136[&rate=6.101975154925867E-4]:2.804792941149E-1)[&rate=6.101975154925867E-4]:2.689791579716E-1,135[&rate=6.101975154925867E-4]:4.809653014017E-1)[&rate=6.101975154925867E-4]:8.286223933306E-1,119[&rate=6.101975154925867E-4]:1.657532900212E0)[&rate=6.101975154925867E-4]:1.572119680002E-1)[&rate=6.101975154925867E-4]:4.650083498317E-1,66[&rate=6.101975154925867E-4]:2.468765057148E-1)[&rate=6.101975154925867E-4]:1.821469856676E-1)[&rate=6.101975154925867E-4]:4.177641503447E-1,(((((146[&rate=6.101975154925867E-4]:7.458934598698E-1,(((((99[&rate=6.101975154925867E-4]:4.821643794984E-1,96[&rate=6.101975154925867E-4]:4.466452538155E-1)[&rate=6.101975154925867E-4]:1.644138370778E-1,98[&rate=6.101975154925867E-4]:6.24720293079E-1)[&rate=6.101975154925867E-4]:1.801019657048E-2,((94[&rate=6.101975154925867E-4]:2.062813319448E-1,100[&rate=6.101975154925867E-4]:2.062813319448E-1)[&rate=6.101975154925867E-4]:3.312218381309E-1,95[&rate=6.101975154925867E-4]:6.222026236277E-1)[&rate=6.101975154925867E-4]:3.145682777048E-2)[&rate=6.101975154925867E-4]:5.576148376728E-2,(147[&rate=6.101975154925867E-4]:5.363051974818E-1,(((((102[&rate=6.101975154925867E-4]:3.330902487462E-2,((24[&rate=6.101975154925867E-4]:8.314395658973E-1,((28[&rate=6.101975154925867E-4]:6.783773793652E-1,(17[&rate=6.101975154925867E-4]:5.903853912878E-1,21[&rate=6.101975154925867E-4]:6.205223775892E-1)[&rate=6.101975154925867E-4]:3.319746752953E-2)[&rate=6.101975154925867E-4]:1.392247680121E-1,1[&rate=6.101975154925867E-4]:3.130077751432E-2)[&rate=6.101975154925867E-4]:1.931687057473E-2)[&rate=6.101975154925867E-4]:3.212558635387E-1,((140[&rate=6.101975154925867E-4]:5.109998954604E-1,11[&rate=6.101975154925867E-4]:5.301779776521E-1)[&rate=6.101975154925867E-4]:6.844246355477E-2,(23[&rate=6.101975154925867E-4]:6.24739150761E-1,(25[&rate=6.101975154925867E-4]:4.029525339551E-1,20[&rate=6.101975154925867E-4]:3.837744517634E-1)[&rate=6.101975154925867E-4]:2.327455209155E-1)[&rate=6.101975154925867E-4]:5.881279729512E-2)[&rate=6.101975154925867E-4]:4.581845772702E-1)[&rate=6.101975154925867E-4]:4.225743105504E-2)[&rate=6.101975154925867E-4]:1.590415481976E-1,(((105[&rate=6.101975154925867E-4]:5.593468484103E-1,(110[&rate=6.101975154925867E-4]:5.693914935191E-1,117[&rate=6.101975154925867E-4]:5.776106716014E-1)[&rate=6.101975154925867E-4]:1.187316311031E-2)[&rate=6.101975154925867E-4]:4.185722097097E-1,(((112[&rate=6.101975154925867E-4]:5.41664139962E-1,9[&rate=6.101975154925867E-4]:5.334449618799E-1)[&rate=6.101975154925867E-4]:3.444359216289E-2,113[&rate=6.101975154925867E-4]:5.761077321248E-1)[&rate=6.101975154925867E-4]:4.812799092166E-2,((4[&rate=6.101975154925867E-4]:1.482307444337E-1,30[&rate=6.101975154925867E-4]:3.208334841598E-1)[&rate=6.101975154925867E-4]:1.515822861614E-1,14[&rate=6.101975154925867E-4]:3.573472771704E-1)[&rate=6.101975154925867E-4]:2.668884458762E-1)[&rate=6.101975154925867E-4]:3.810805953473E-1)[&rate=6.101975154925867E-4]:9.762349892349E-2,((((((106[&rate=6.101975154925867E-4]:9.136051639742E-2,104[&rate=6.101975154925867E-4]:9.136051639742E-2)[&rate=6.101975154925867E-4]:7.581554765554E-2,139[&rate=6.101975154925867E-4]:3.589568859707E-1)[&rate=6.101975154925867E-4]:1.626788990448E-1,111[&rate=6.101975154925867E-4]:3.462933192622E-1)[&rate=6.101975154925867E-4]:1.487704884158E-1,116[&rate=6.101975154925867E-4]:4.183514789108E-1)[&rate=6.101975154925867E-4]:8.266792110585E-2,(((144[&rate=6.101975154925867E-4]:1.961563620072E-1,(141[&rate=6.101975154925867E-4]:7.641173394562E-2,145[&rate=6.101975154925867E-4]:7.91514599732E-2)[&rate=6.101975154925867E-4]:1.224843540889E-1)[&rate=6.101975154925867E-4]:1.376993343025E-1,142[&rate=6.101975154925867E-4]:3.393351483646E-1)[&rate=6.101975154925867E-4]:4.071344651712E-1,(148[&rate=6.101975154925867E-4]:1.582536836937E-1,143[&rate=6.101975154925867E-4]:1.555139576664E-1)[&rate=6.101975154925867E-4]:3.717775736776E-1)[&rate=6.101975154925867E-4]:9.344307028913E-3)[&rate=6.101975154925867E-4]:2.759786363457E-1,((115[&rate=6.101975154925867E-4]:5.000153795135E-1,(19[&rate=6.101975154925867E-4]:3.96378171882E-1,13[&rate=6.101975154925867E-4]:3.580220074983E-1)[&rate=6.101975154925867E-4]:2.241851528371E-1)[&rate=6.101975154925867E-4]:1.098831445434E-1,((108[&rate=6.101975154925867E-4]:3.340184572222E-1,107[&rate=6.101975154925867E-4]:3.367581832496E-1)[&rate=6.101975154925867E-4]:2.208618767328E-1,(114[&rate=6.101975154925867E-4]:4.749526240439E-1,109[&rate=6.101975154925867E-4]:5.544046788384E-1)[&rate=6.101975154925867E-4]:2.239346333568E-2)[&rate=6.101975154925867E-4]:1.125524366773E-1)[&rate=6.101975154925867E-4]:1.670995123055E-1)[&rate=6.101975154925867E-4]:2.43750000133E-1)[&rate=6.101975154925867E-4]:1.633833584945E-1)[&rate=6.101975154925867E-4]:1.561403746059E-1,(((15[&rate=6.101975154925867E-4]:3.223600458024E-1,10[&rate=6.101975154925867E-4]:2.840038814189E-1)[&rate=6.101975154925867E-4]:5.317806695144E-1,6[&rate=6.101975154925867E-4]:7.993461947689E-1)[&rate=6.101975154925867E-4]:4.736629172356E-1,(3[&rate=6.101975154925867E-4]:5.407362419021E-1,18[&rate=6.101975154925867E-4]:6.558047350527E-1)[&rate=6.101975154925867E-4]:6.802180755819E-1)[&rate=6.101975154925867E-4]:1.247969041667E-1)[&rate=6.101975154925867E-4]:7.41081404911E-2,(((((91[&rate=6.101975154925867E-4]:6.112836504151E-3,90[&rate=6.101975154925867E-4]:6.112836504151E-3)[&rate=6.101975154925867E-4]:8.857094507305E-2,92[&rate=6.101975154925867E-4]:9.46837815772E-2)[&rate=6.101975154925867E-4]:1.149760324498E-1,((84[&rate=6.101975154925867E-4]:1.04558951656E-1,85[&rate=6.101975154925867E-4]:1.04558951656E-1)[&rate=6.101975154925867E-4]:7.255342362308E-2,((83[&rate=6.101975154925867E-4]:6.188664938728E-2,93[&rate=6.101975154925867E-4]:7.55852795243E-2)[&rate=6.101975154925867E-4]:6.076911971858E-2,86[&rate=6.101975154925867E-4]:1.226557691059E-1)[&rate=6.101975154925867E-4]:5.445660617319E-2)[&rate=6.101975154925867E-4]:1.884880861097E-2)[&rate=6.101975154925867E-4]:2.151006529879E-2,87[&rate=6.101975154925867E-4]:2.174712491888E-1)[&rate=6.101975154925867E-4]:2.238175763279E-1,(88[&rate=6.101975154925867E-4]:6.769833226757E-2,89[&rate=6.101975154925867E-4]:8.139696240458E-2)[&rate=6.101975154925867E-4]:3.735904932491E-1)[&rate=6.101975154925867E-4]:1.518296564022E0)[&rate=6.101975154925867E-4]:7.642372667833E-1,101[&rate=6.101975154925867E-4]:1.181356902898E0)[&rate=6.101975154925867E-4]:2.707354043977E-1)[&rate=6.101975154925867E-4]:9.114852456898E-2)[&rate=6.101975154925867E-4]:7.745421991632E-3,97[&rate=6.101975154925867E-4]:5.067838434959E-1)[&rate=6.101975154925867E-4]:4.785278577285E-2)[&rate=6.101975154925867E-4]:5.588335933939E-2,(39[&rate=6.101975154925867E-4]:4.982621514169E-1,((40[&rate=6.101975154925867E-4]:3.61214302434E-1,16[&rate=6.101975154925867E-4]:2.446707228551E0)[&rate=6.101975154925867E-4]:5.037469304192E-2,(2[&rate=6.101975154925867E-4]:7.6595277015E-1,((31[&rate=6.101975154925867E-4]:8.436871823318E-1,(22[&rate=6.101975154925867E-4]:3.225337330322E-1,27[&rate=6.101975154925867E-4]:3.389720891966E-1)[&rate=6.101975154925867E-4]:4.663589287515E-1)[&rate=6.101975154925867E-4]:5.493063147528E-2,((7[&rate=6.101975154925867E-4]:2.486353642948E-1,8[&rate=6.101975154925867E-4]:2.486353642948E-1)[&rate=6.101975154925867E-4]:2.734633983028E-1,26[&rate=6.101975154925867E-4]:6.289480776661E-1)[&rate=6.101975154925867E-4]:2.258341197027E-1)[&rate=6.101975154925867E-4]:9.473221661694E-2)[&rate=6.101975154925867E-4]:1.602362028155E0)[&rate=6.101975154925867E-4]:8.667315594088E-2)[&rate=6.101975154925867E-4]:1.832960885575E-1)[&rate=6.101975154925867E-4]:8.050425897881E-2,38[&rate=6.101975154925867E-4]:6.937564880241E-1)[&rate=6.101975154925867E-4]:5.422029966133E-1,((((35[&rate=6.101975154925867E-4]:8.394659849236E-3,121[&rate=6.101975154925867E-4]:2.134422057109E0)[&rate=6.101975154925867E-4]:1.846355129014E-1,36[&rate=6.101975154925867E-4]:2.396055152164E-1)[&rate=6.101975154925867E-4]:9.022459788712E-2,(((((65[&rate=6.101975154925867E-4]:2.40093347952E-1,(60[&rate=6.101975154925867E-4]:4.803568309231E-2,64[&rate=6.101975154925867E-4]:1.98720614599E-1)[&rate=6.101975154925867E-4]:1.920576648597E-1)[&rate=6.101975154925867E-4]:8.495720089649E-3,62[&rate=6.101975154925867E-4]:4.403698899594E-1)[&rate=6.101975154925867E-4]:2.996771047188E-1,(63[&rate=6.101975154925867E-4]:9.860628087421E-2,61[&rate=6.101975154925867E-4]:1.397021712853E-1)[&rate=6.101975154925867E-4]:6.00344823393E-1)[&rate=6.101975154925867E-4]:1.11834136977E0,((118[&rate=6.101975154925867E-4]:7.148666419634E-1,(69[&rate=6.101975154925867E-4]:7.173317780121E-1,((129[&rate=6.101975154925867E-4]:1.527560761657E-1,(131[&rate=6.101975154925867E-4]:7.008368029916E-2,130[&rate=6.101975154925867E-4]:6.73439542718E-2)[&rate=6.101975154925867E-4]:8.541212189392E-2)[&rate=6.101975154925867E-4]:5.484086073031E-2,132[&rate=6.101975154925867E-4]:2.103366629234E-1)[&rate=6.101975154925867E-4]:3.617896356365E-1)[&rate=6.101975154925867E-4]:8.493768060991E-3)[&rate=6.101975154925867E-4]:7.157337548046E-1,128[&rate=6.101975154925867E-4]:1.290874369371E0)[&rate=6.101975154925867E-4]:4.277879676801E-1)[&rate=6.101975154925867E-4]:2.663385255158E-2,((((49[&rate=6.101975154925867E-4]:2.766433104862E-1,50[&rate=6.101975154925867E-4]:2.766433104862E-1)[&rate=6.101975154925867E-4]:2.775985379839E-1,(((46[&rate=6.101975154925867E-4]:4.846920398893E-1,(42[&rate=6.101975154925867E-4]:2.312529559329E-1,(48[&rate=6.101975154925867E-4]:1.911194223287E-1,41[&rate=6.101975154925867E-4]:1.474035753342E-1)[&rate=6.101975154925867E-4]:7.838489972437E-2)[&rate=6.101975154925867E-4]:2.042587560877E-1)[&rate=6.101975154925867E-4]:3.841291617942E-2,43[&rate=6.101975154925867E-4]:5.231049560687E-1)[&rate=6.101975154925867E-4]:6.264155526295E-2,51[&rate=6.101975154925867E-4]:5.584241069602E-1)[&rate=6.101975154925867E-4]:1.282222384167E-3)[&rate=6.101975154925867E-4]:1.716002394982E-2,(44[&rate=6.101975154925867E-4]:1.287879459369E-1,47[&rate=6.101975154925867E-4]:1.342524268112E-1)[&rate=6.101975154925867E-4]:4.699363308544E-1)[&rate=6.101975154925867E-4]:1.137328665615E-1,45[&rate=6.101975154925867E-4]:7.097249029158E-1)[&rate=6.101975154925867E-4]:2.621750743953E-1)[&rate=6.101975154925867E-4]:6.672570432303E-2)[&rate=6.101975154925867E-4]:2.242820045141E-2,127[&rate=6.101975154925867E-4]:2.87280625876E0)[&rate=6.101975154925867E-4]:3.279110670327E-1)[&rate=6.101975154925867E-4]:2.075585107384E-1,((((((75[&rate=6.101975154925867E-4]:7.32608588783E-1,((70[&rate=6.101975154925867E-4]:5.947804598925E-1,74[&rate=6.101975154925867E-4]:6.33136624276E-1)[&rate=6.101975154925867E-4]:2.754744660461E-3,76[&rate=6.101975154925867E-4]:6.358913689364E-1)[&rate=6.101975154925867E-4]:9.67172198466E-2)[&rate=6.101975154925867E-4]:1.583966669177E-1,((77[&rate=6.101975154925867E-4]:4.36991850808E-1,(71[&rate=6.101975154925867E-4]:1.115645173118E-1,73[&rate=6.101975154925867E-4]:1.800576679966E-1)[&rate=6.101975154925867E-4]:2.62413634866E-1)[&rate=6.101975154925867E-4]:1.973930838213E-1,(((79[&rate=6.101975154925867E-4]:2.176704224207E-1,82[&rate=6.101975154925867E-4]:2.258896005028E-1)[&rate=6.101975154925867E-4]:8.795272696616E-4,(72[&rate=6.101975154925867E-4]:1.053427333237E-2,78[&rate=6.101975154925867E-4]:3.245208155169E-2)[&rate=6.101975154925867E-4]:1.860978681387E-1)[&rate=6.101975154925867E-4]:2.755996354695E-1,(81[&rate=6.101975154925867E-4]:1.574653190152E-1,80[&rate=6.101975154925867E-4]:1.574653190152E-1)[&rate=6.101975154925867E-4]:3.284650880624E-1)[&rate=6.101975154925867E-4]:1.046189111132E-1)[&rate=6.101975154925867E-4]:2.511408690168E-1)[&rate=6.101975154925867E-4]:6.014146800562E-1,((52[&rate=6.101975154925867E-4]:2.82380259598E-1,(134[&rate=6.101975154925867E-4]:4.340149799831E-1,(133[&rate=6.101975154925867E-4]:3.065837072913E-1,137[&rate=6.101975154925867E-4]:3.476795977024E-1)[&rate=6.101975154925867E-4]:1.57568258993E-1)[&rate=6.101975154925867E-4]:5.921110689706E-1)[&rate=6.101975154925867E-4]:1.793175408198E-1,(((12[&rate=6.101975154925867E-4]:1.767938645875E-1,5[&rate=6.101975154925867E-4]:1.384377002041E-1)[&rate=6.101975154925867E-4]:3.743924575246E-1,29[&rate=6.101975154925867E-4]:6.580356371806E-1)[&rate=6.101975154925867E-4]:2.029509485077E-1,103[&rate=6.101975154925867E-4]:6.281098733595E-1)[&rate=6.101975154925867E-4]:1.497881661619E0)[&rate=6.101975154925867E-4]:2.924557980385E-1)[&rate=6.101975154925867E-4]:2.628090662294E-1,53[&rate=6.101975154925867E-4]:1.008765943374E0)[&rate=6.101975154925867E-4]:2.221356248882E-1,125[&rate=6.101975154925867E-4]:1.020519054601E0)[&rate=6.101975154925867E-4]:2.072874468636E-1,(68[&rate=6.101975154925867E-4]:7.410489073884E-1,(((55[&rate=6.101975154925867E-4]:2.138266762834E-1,56[&rate=6.101975154925867E-4]:2.138266762834E-1)[&rate=6.101975154925867E-4]:1.389471865798E-1,((58[&rate=6.101975154925867E-4]:1.924411909039E-1,37[&rate=6.101975154925867E-4]:2.11566873964E-1)[&rate=6.101975154925867E-4]:1.005745554792E-1,(54[&rate=6.101975154925867E-4]:1.863184059627E-1,59[&rate=6.101975154925867E-4]:2.245697720829E-1)[&rate=6.101975154925867E-4]:4.932029124009E-2)[&rate=6.101975154925867E-4]:8.708052085189E-2)[&rate=6.101975154925867E-4]:8.67796772499E-2,57[&rate=6.101975154925867E-4]:4.504825018619E-1)[&rate=6.101975154925867E-4]:3.424789738326E-1)[&rate=6.101975154925867E-4]:3.200909274098E-1)[&rate=6.101975154925867E-4]:3.277333518344E-1)[&rate=6.101975154925867E-4]:5.635092866779E-3)[&rate=6.101975154925867E-4]:2.288434579569E-2,34[&rate=6.101975154925867E-4]:6.658288892679E-3)[&rate=6.101975154925867E-4]:6.203747164286E-2,33[&rate=6.101975154925867E-4]:5.225740437117E-2)[&rate=6.101975154925867E-4]:2.536576890815E-2,32[&rate=6.101975154925867E-4]:7.214372122461E-2);
tree STATE_15720000 [&joint=-20978.132442660124,lnP=-20978.132442660124] = [&R] ((33[&rate=5.676145590769133E-4]:7.250289352253E-2,(34[&rate=5.676145590769133E-4]:8.005701098569E-2,(((((((75[&rate=5.676145590769133E-4]:7.036907166025E-1,((76[&rate=5.676145590769133E-4]:3.526434219992E-1,74[&rate=5.676145590769133E-4]:3.526434219992E-1)[&rate=5.676145590769133E-4]:2.168618904939E-2,70[&rate=5.676145590769133E-4]:3.359734466652E-1)[&rate=5.676145590769133E-4]:3.293611055539E-1)[&rate=5.676145590769133E-4]:2.652682015696E-1,((((73[&rate=5.676145590769133E-4]:3.436649996088E-1,71[&rate=5.676145590769133E-4]:2.75171848924E-1)[&rate=5.676145590769133E-4]:6.137093165152E-2,((79[&rate=5.676145590769133E-4]:1.033199605701E-1,(72[&rate=5.676145590769133E-4]:6.02179157627E-2,78[&rate=5.676145590769133E-4]:8.213572398201E-2)[&rate=5.676145590769133E-4]:2.118423658809E-2)[&rate=5.676145590769133E-4]:2.668334612133E-2,82[&rate=5.676145590769133E-4]:1.382224847735E-1)[&rate=5.676145590769133E-4]:2.339367341581E-1)[&rate=5.676145590769133E-4]:1.814986481089E-2,77[&rate=5.676145590769133E-4]:4.177063440165E-1)[&rate=5.676145590769133E-4]:1.428245894458E-1,(81[&rate=5.676145590769133E-4]:5.25995755098E-2,80[&rate=5.676145590769133E-4]:5.25995755098E-2)[&rate=5.676145590769133E-4]:4.640957415141E-1)[&rate=5.676145590769133E-4]:4.029485326551E-1)[&rate=5.676145590769133E-4]:5.770422210186E-1,53[&rate=5.676145590769133E-4]:7.995380805785E-1)[&rate=5.676145590769133E-4]:1.579909254365E-1,((134[&rate=5.676145590769133E-4]:6.88404841754E-1,(133[&rate=5.676145590769133E-4]:4.252557071649E-1,137[&rate=5.676145590769133E-4]:4.66351597576E-1)[&rate=5.676145590769133E-4]:2.932861208902E-1)[&rate=5.676145590769133E-4]:8.05824440313E-1,(52[&rate=5.676145590769133E-4]:5.480016694284E-1,(((12[&rate=5.676145590769133E-4]:3.376263790634E-1,5[&rate=5.676145590769133E-4]:2.9927021468E-1)[&rate=5.676145590769133E-4]:2.479285991417E-1,29[&rate=5.676145590769133E-4]:6.924042932737E-1)[&rate=5.676145590769133E-4]:1.421137968023E-1,103[&rate=5.676145590769133E-4]:6.016413777472E-1)[&rate=5.676145590769133E-4]:1.610654026242E0)[&rate=5.676145590769133E-4]:2.02481823283E-1)[&rate=5.676145590769133E-4]:2.15242234615E-1)[&rate=5.676145590769133E-4]:1.278486184404E-1,125[&rate=5.676145590769133E-4]:8.749951107942E-1)[&rate=5.676145590769133E-4]:6.044876223386E-1,(68[&rate=5.676145590769133E-4]:6.9210862802E-1,(((55[&rate=5.676145590769133E-4]:3.436513223686E-1,56[&rate=5.676145590769133E-4]:3.436513223686E-1)[&rate=5.676145590769133E-4]:9.835063352513E-2,((37[&rate=5.676145590769133E-4]:1.945290116324E-1,59[&rate=5.676145590769133E-4]:1.562776455122E-1)[&rate=5.676145590769133E-4]:2.817218488969E-1,(58[&rate=5.676145590769133E-4]:2.268878596477E-1,54[&rate=5.676145590769133E-4]:1.695108104673E-1)[&rate=5.676145590769133E-4]:2.302373178215E-1)[&rate=5.676145590769133E-4]:1.219918279626E-2)[&rate=5.676145590769133E-4]:5.730030118052E-2,57[&rate=5.676145590769133E-4]:5.10231218823E-1)[&rate=5.676145590769133E-4]:2.337899775031E-1)[&rate=5.676145590769133E-4]:6.207074384461E-1)[&rate=5.676145590769133E-4]:1.348568884758E-1,32[&rate=5.676145590769133E-4]:1.502081032049E-2)[&rate=5.676145590769133E-4]:4.311839244611E-2)[&rate=5.676145590769133E-4]:8.884238701206E-3)[&rate=5.676145590769133E-4]:2.876181079319E-2,(((66[&rate=5.676145590769133E-4]:2.5486510062E-1,(126[&rate=5.676145590769133E-4]:1.059442396704E0,((120[&rate=5.676145590769133E-4]:1.650321902554E0,119[&rate=5.676145590769133E-4]:1.746212313513E0)[&rate=5.676145590769133E-4]:5.02578226116E-3,((138[&rate=5.676145590769133E-4]:1.83361678455E-1,136[&rate=5.676145590769133E-4]:5.185482913976E-2)[&rate=5.676145590769133E-4]:8.54013765693E-1,135[&rate=5.676145590769133E-4]:8.373754441479E-1)[&rate=5.676145590769133E-4]:5.659174461468E-1)[&rate=5.676145590769133E-4]:9.390682357361E-2)[&rate=5.676145590769133E-4]:4.425968936011E-1)[&rate=5.676145590769133E-4]:3.964562081198E-2,(67[&rate=5.676145590769133E-4]:2.174763924565E-1,((124[&rate=5.676145590769133E-4]:3.09044081034E-1,123[&rate=5.676145590769133E-4]:3.117763214711E-1)[&rate=5.676145590769133E-4]:5.566544348855E-2,122[&rate=5.676145590769133E-4]:3.674417649597E-1)[&rate=5.676145590769133E-4]:3.513071778374E-1)[&rate=5.676145590769133E-4]:7.703432897556E-2)[&rate=5.676145590769133E-4]:3.630758599335E-1,((((128[&rate=5.676145590769133E-4]:1.491991906305E0,((69[&rate=5.676145590769133E-4]:6.452058846165E-1,((131[&rate=5.676145590769133E-4]:1.021570399816E-1,(129[&rate=5.676145590769133E-4]:5.923929319105E-2,(130[&rate=5.676145590769133E-4]:4.34265898806E-2,132[&rate=5.676145590769133E-4]:4.616631590796E-2)[&rate=5.676145590769133E-4]:1.581270331045E-2)[&rate=5.676145590769133E-4]:4.017802076321E-2)[&rate=5.676145590769133E-4]:2.789284444274E-1,118[&rate=5.676145590769133E-4]:5.153320597516E-1)[&rate=5.676145590769133E-4]:1.189149207552E-1)[&rate=5.676145590769133E-4]:8.41622139383E-1,((((60[&rate=5.676145590769133E-4]:8.733906635238E-2,65[&rate=5.676145590769133E-4]:8.733906635238E-2)[&rate=5.676145590769133E-4]:5.439771236488E-2,64[&rate=5.676145590769133E-4]:2.92421710224E-1)[&rate=5.676145590769133E-4]:9.058743195869E-2,62[&rate=5.676145590769133E-4]:4.241050325937E-1)[&rate=5.676145590769133E-4]:2.34222071721E-1,(63[&rate=5.676145590769133E-4]:1.267455536022E-1,61[&rate=5.676145590769133E-4]:1.678414440133E-1)[&rate=5.676145590769133E-4]:4.904856603014E-1)[&rate=5.676145590769133E-4]:8.175420155751E-1)[&rate=5.676145590769133E-4]:1.558488138123E-1)[&rate=5.676145590769133E-4]:1.856157109539E-1,((51[&rate=5.676145590769133E-4]:7.366439139493E-1,((44[&rate=5.676145590769133E-4]:1.666305670647E-1,47[&rate=5.676145590769133E-4]:1.72095047939E-1)[&rate=5.676145590769133E-4]:5.111925117827E-1,(((46[&rate=5.676145590769133E-4]:5.16029781225E-1,(48[&rate=5.676145590769133E-4]:3.008676339259E-1,(42[&rate=5.676145590769133E-4]:1.858213907076E-1,41[&rate=5.676145590769133E-4]:1.803569098333E-1)[&rate=5.676145590769133E-4]:7.679487709809E-2)[&rate=5.676145590769133E-4]:2.042331855506E-1)[&rate=5.676145590769133E-4]:3.608817455698E-2,43[&rate=5.676145590769133E-4]:5.52117955782E-1)[&rate=5.676145590769133E-4]:8.844079148491E-2,(49[&rate=5.676145590769133E-4]:5.432069740369E-1,50[&rate=5.676145590769133E-4]:5.432069740369E-1)[&rate=5.676145590769133E-4]:6.456488798417E-2)[&rate=5.676145590769133E-4]:4.272881245481E-2)[&rate=5.676145590769133E-4]:8.067875859914E-2)[&rate=5.676145590769133E-4]:7.721163051217E-2,45[&rate=5.676145590769133E-4]:8.329812275216E-1)[&rate=5.676145590769133E-4]:7.123017744585E-2)[&rate=5.676145590769133E-4]:2.169590718998E-3,(35[&rate=5.676145590769133E-4]:1.082906055245E-2,((121[&rate=5.676145590769133E-4]:1.913569583269E0,127[&rate=5.676145590769133E-4]:2.35466547368E0)[&rate=5.676145590769133E-4]:1.992182569364E-1,36[&rate=5.676145590769133E-4]:3.333578541063E-2)[&rate=5.676145590769133E-4]:2.406861760758E-2)[&rate=5.676145590769133E-4]:1.401810241376E-1)[&rate=5.676145590769133E-4]:2.410595125346E-1,((((((((((((140[&rate=5.676145590769133E-4]:5.289331738637E-1,11[&rate=5.676145590769133E-4]:5.481112560554E-1)[&rate=5.676145590769133E-4]:5.286330544972E-2,(23[&rate=5.676145590769133E-4]:5.968908231239E-1,(25[&rate=5.676145590769133E-4]:3.418518273705E-1,20[&rate=5.676145590769133E-4]:3.226737451788E-1)[&rate=5.676145590769133E-4]:2.659978998631E-1)[&rate=5.676145590769133E-4]:8.901524523037E-2)[&rate=5.676145590769133E-4]:3.361098028711E-1,((1[&rate=5.676145590769133E-4]:2.97963505664E-2,(28[&rate=5.676145590769133E-4]:7.774583233353E-1,(17[&rate=5.676145590769133E-4]:4.700071192515E-1,21[&rate=5.676145590769133E-4]:5.001441055529E-1)[&rate=5.676145590769133E-4]:2.52656683536E-1)[&rate=5.676145590769133E-4]:3.863939709403E-2)[&rate=5.676145590769133E-4]:8.087577602281E-3,24[&rate=5.676145590769133E-4]:8.187058459769E-1)[&rate=5.676145590769133E-4]:2.142689293582E-1)[&rate=5.676145590769133E-4]:2.452913564372E-1,102[&rate=5.676145590769133E-4]:1.166222961559E-1)[&rate=5.676145590769133E-4]:6.610376129316E-2,(((((117[&rate=5.676145590769133E-4]:3.200211417088E-1,110[&rate=5.676145590769133E-4]:3.118019636265E-1)[&rate=5.676145590769133E-4]:5.723837586607E-2,105[&rate=5.676145590769133E-4]:3.471225312735E-1)[&rate=5.676145590769133E-4]:3.444297039188E-1,(112[&rate=5.676145590769133E-4]:5.939530706776E-1,((113[&rate=5.676145590769133E-4]:5.076674447066E-1,((4[&rate=5.676145590769133E-4]:5.923127389349E-2,30[&rate=5.676145590769133E-4]:2.318340136195E-1)[&rate=5.676145590769133E-4]:2.543527655271E-1,14[&rate=5.676145590769133E-4]:3.711182859958E-1)[&rate=5.676145590769133E-4]:1.365491587108E-1)[&rate=5.676145590769133E-4]:4.1548036877E-2,9[&rate=5.676145590769133E-4]:5.409963035015E-1)[&rate=5.676145590769133E-4]:4.4737589094E-2)[&rate=5.676145590769133E-4]:1.249964247884E-1)[&rate=5.676145590769133E-4]:2.206336692776E-1,(((((106[&rate=5.676145590769133E-4]:1.47238261519E-1,104[&rate=5.676145590769133E-4]:1.47238261519E-1)[&rate=5.676145590769133E-4]:2.228072604025E-1,(111[&rate=5.676145590769133E-4]:2.245298173916E-1,139[&rate=5.676145590769133E-4]:3.99872283145E-1)[&rate=5.676145590769133E-4]:1.619540606942E-1)[&rate=5.676145590769133E-4]:1.737648130392E-1,116[&rate=5.676145590769133E-4]:4.835363623578E-1)[&rate=5.676145590769133E-4]:1.567654754831E-1,(148[&rate=5.676145590769133E-4]:2.26490264662E-1,143[&rate=5.676145590769133E-4]:2.237505386347E-1)[&rate=5.676145590769133E-4]:4.521677375626E-1)[&rate=5.676145590769133E-4]:7.687776195125E-2,((115[&rate=5.676145590769133E-4]:3.709110385865E-1,(19[&rate=5.676145590769133E-4]:4.443136429266E-1,13[&rate=5.676145590769133E-4]:4.059574785429E-1)[&rate=5.676145590769133E-4]:4.71453408655E-2)[&rate=5.676145590769133E-4]:1.981136505788E-1,(108[&rate=5.676145590769133E-4]:3.61840118358E-1,((114[&rate=5.676145590769133E-4]:2.052911121345E-1,109[&rate=5.676145590769133E-4]:2.84743166929E-1)[&rate=5.676145590769133E-4]:6.352409731675E-2,107[&rate=5.676145590769133E-4]:3.29089182054E-1)[&rate=5.676145590769133E-4]:3.549066233132E-2)[&rate=5.676145590769133E-4]:2.647188173828E-1)[&rate=5.676145590769133E-4]:1.481549106268E-1)[&rate=5.676145590769133E-4]:1.402117841296E-1)[&rate=5.676145590769133E-4]:1.406089319362E-1,((141[&rate=5.676145590769133E-4]:1.018662066701E-1,(144[&rate=5.676145590769133E-4]:9.891859542942E-2,145[&rate=5.676145590769133E-4]:1.043980474844E-1)[&rate=5.676145590769133E-4]:2.078852133605E-4)[&rate=5.676145590769133E-4]:1.50917179349E-1,142[&rate=5.676145590769133E-4]:2.555231120467E-1)[&rate=5.676145590769133E-4]:9.972717243594E-1)[&rate=5.676145590769133E-4]:1.765065635088E-1)[&rate=5.676145590769133E-4]:2.435418184635E-1,(((15[&rate=5.676145590769133E-4]:3.415341047556E-1,10[&rate=5.676145590769133E-4]:3.031779403721E-1)[&rate=5.676145590769133E-4]:3.668278238655E-1,(6[&rate=5.676145590769133E-4]:5.118933786375E-1,18[&rate=5.676145590769133E-4]:5.749070772676E-1)[&rate=5.676145590769133E-4]:1.416740294358E-1)[&rate=5.676145590769133E-4]:9.598511759931E-2,(3[&rate=5.676145590769133E-4]:5.53412523693E-1,(((87[&rate=5.676145590769133E-4]:1.306709271146E-1,((83[&rate=5.676145590769133E-4]:6.303270130869E-2,((85[&rate=5.676145590769133E-4]:2.770938086942E-2,86[&rate=5.676145590769133E-4]:2.770938086942E-2)[&rate=5.676145590769133E-4]:2.710273059964E-3,84[&rate=5.676145590769133E-4]:3.041965392938E-2)[&rate=5.676145590769133E-4]:3.261304737931E-2)[&rate=5.676145590769133E-4]:3.44593146931E-2,93[&rate=5.676145590769133E-4]:1.111906461388E-1)[&rate=5.676145590769133E-4]:3.317891111286E-2)[&rate=5.676145590769133E-4]:4.552178698301E-2,((91[&rate=5.676145590769133E-4]:3.750823439883E-2,90[&rate=5.676145590769133E-4]:3.750823439883E-2)[&rate=5.676145590769133E-4]:1.221247825488E-2,92[&rate=5.676145590769133E-4]:4.972071265371E-2)[&rate=5.676145590769133E-4]:1.40170631581E-1)[&rate=5.676145590769133E-4]:1.029612007453E-1,(88[&rate=5.676145590769133E-4]:8.412746950448E-2,89[&rate=5.676145590769133E-4]:9.78260996415E-2)[&rate=5.676145590769133E-4]:1.950264453384E-1)[&rate=5.676145590769133E-4]:8.139846362472E-1)[&rate=5.676145590769133E-4]:1.440852074591E-1)[&rate=5.676145590769133E-4]:7.260304187331E-1)[&rate=5.676145590769133E-4]:1.544014638433E-1,101[&rate=5.676145590769133E-4]:5.751898877009E-1)[&rate=5.676145590769133E-4]:1.009560176247E0,146[&rate=5.676145590769133E-4]:7.318044841894E-1)[&rate=5.676145590769133E-4]:2.431903407359E-2,((((94[&rate=5.676145590769133E-4]:3.210883970839E-1,100[&rate=5.676145590769133E-4]:3.210883970839E-1)[&rate=5.676145590769133E-4]:9.360500953898E-2,95[&rate=5.676145590769133E-4]:4.993928601749E-1)[&rate=5.676145590769133E-4]:1.423424832474E-1,(99[&rate=5.676145590769133E-4]:5.922057935865E-1,96[&rate=5.676145590769133E-4]:5.566866679037E-1)[&rate=5.676145590769133E-4]:6.045851158429E-2)[&rate=5.676145590769133E-4]:1.024036410264E-2,98[&rate=5.676145590769133E-4]:6.410467457762E-1)[&rate=5.676145590769133E-4]:1.232734937981E-1)[&rate=5.676145590769133E-4]:5.871360745997E-3,((97[&rate=5.676145590769133E-4]:5.269345358131E-1,16[&rate=5.676145590769133E-4]:2.683465713296E0)[&rate=5.676145590769133E-4]:1.173461698084E-2,(39[&rate=5.676145590769133E-4]:3.868224560602E-1,(147[&rate=5.676145590769133E-4]:4.203674866651E-1,(((7[&rate=5.676145590769133E-4]:3.577299384362E-1,8[&rate=5.676145590769133E-4]:3.577299384362E-1)[&rate=5.676145590769133E-4]:3.884380289233E-1,26[&rate=5.676145590769133E-4]:8.53017282428E-1)[&rate=5.676145590769133E-4]:1.01051129867E-1,((31[&rate=5.676145590769133E-4]:5.229931106179E-1,2[&rate=5.676145590769133E-4]:2.955958503438E-1)[&rate=5.676145590769133E-4]:3.846499298405E-1,(22[&rate=5.676145590769133E-4]:2.790444885583E-1,27[&rate=5.676145590769133E-4]:2.954828447227E-1)[&rate=5.676145590769133E-4]:5.738040313519E-1)[&rate=5.676145590769133E-4]:9.026098827509E-2)[&rate=5.676145590769133E-4]:1.549209471855E0)[&rate=5.676145590769133E-4]:2.383201857546E-2)[&rate=5.676145590769133E-4]:2.228849480999E-1)[&rate=5.676145590769133E-4]:3.2068895614E-2)[&rate=5.676145590769133E-4]:9.321277048023E-2,40[&rate=5.676145590769133E-4]:7.349890702543E-1)[&rate=5.676145590769133E-4]:1.923675798519E-1,38[&rate=5.676145590769133E-4]:8.590506391772E-1)[&rate=5.676145590769133E-4]:1.353844045631E-1)[&rate=5.676145590769133E-4]:2.655169841408E-1)[&rate=5.676145590769133E-4]:3.231301777447E-1);
tree STATE_15730000 [&joint=-20989.369054919563,lnP=-20989.369054919563] = [&R] (33[&rate=5.899298002322012E-4]:3.986775925706E-2,(((((((((65[&rate=5.899298002322012E-4]:1.000746673606E-1,62[&rate=5.899298002322012E-4]:2.918554892784E-1)[&rate=5.899298002322012E-4]:6.238586183495E-2,(64[&rate=5.899298002322012E-4]:2.899040762074E-1,60[&rate=5.899298002322012E-4]:1.392191447007E-1)[&rate=5.899298002322012E-4]:2.324138449492E-2)[&rate=5.899298002322012E-4]:2.94650167656E-1,(63[&rate=5.899298002322012E-4]:1.475790725601E-1,61[&rate=5.899298002322012E-4]:1.886749629711E-1)[&rate=5.899298002322012E-4]:4.602165557982E-1)[&rate=5.899298002322012E-4]:9.87105817934E-1,(128[&rate=5.899298002322012E-4]:1.372279303776E0,(118[&rate=5.899298002322012E-4]:7.220829263623E-1,(69[&rate=5.899298002322012E-4]:6.859853945727E-1,((132[&rate=5.899298002322012E-4]:7.512951487316E-2,129[&rate=5.899298002322012E-4]:7.23897888458E-2)[&rate=5.899298002322012E-4]:8.321526172343E-2,(131[&rate=5.899298002322012E-4]:9.037571937167E-2,130[&rate=5.899298002322012E-4]:8.763599334431E-2)[&rate=5.899298002322012E-4]:6.796905722492E-2)[&rate=5.899298002322012E-4]:3.824351385239E-1)[&rate=5.899298002322012E-4]:4.705643589926E-2)[&rate=5.899298002322012E-4]:7.899224048111E-1)[&rate=5.899298002322012E-4]:1.239920055299E-1)[&rate=5.899298002322012E-4]:1.415469553356E-1,(((49[&rate=5.899298002322012E-4]:5.052073197212E-1,50[&rate=5.899298002322012E-4]:5.052073197212E-1)[&rate=5.899298002322012E-4]:5.386329447918E-2,(((43[&rate=5.899298002322012E-4]:5.346319713642E-1,46[&rate=5.899298002322012E-4]:5.346319713642E-1)[&rate=5.899298002322012E-4]:2.732890943377E-3,((42[&rate=5.899298002322012E-4]:3.780518549365E-1,48[&rate=5.899298002322012E-4]:4.163032210567E-1)[&rate=5.899298002322012E-4]:2.373877516428E-2,41[&rate=5.899298002322012E-4]:3.963261492265E-1)[&rate=5.899298002322012E-4]:8.639390433811E-2)[&rate=5.899298002322012E-4]:9.203455223749E-3,((47[&rate=5.899298002322012E-4]:3.759461435015E-1,51[&rate=5.899298002322012E-4]:3.4862373913E-1)[&rate=5.899298002322012E-4]:1.114864601839E-1,44[&rate=5.899298002322012E-4]:4.819681228111E-1)[&rate=5.899298002322012E-4]:5.913571384597E-2)[&rate=5.899298002322012E-4]:4.528918191475E-2)[&rate=5.899298002322012E-4]:9.301088806322E-2,45[&rate=5.899298002322012E-4]:6.76671666198E-1)[&rate=5.899298002322012E-4]:1.877503861523E-1)[&rate=5.899298002322012E-4]:1.063445772561E-1,((127[&rate=5.899298002322012E-4]:2.521053055855E0,36[&rate=5.899298002322012E-4]:5.051106500078E-4)[&rate=5.899298002322012E-4]:2.138203934681E-1,(121[&rate=5.899298002322012E-4]:2.126870797601E0,35[&rate=5.899298002322012E-4]:8.434003407869E-4)[&rate=5.899298002322012E-4]:1.669067613116E-1)[&rate=5.899298002322012E-4]:4.76455569576E-2)[&rate=5.899298002322012E-4]:3.024092431119E-1,(((98[&rate=5.899298002322012E-4]:6.764814954908E-1,(((94[&rate=5.899298002322012E-4]:3.266753580378E-1,100[&rate=5.899298002322012E-4]:3.266753580378E-1)[&rate=5.899298002322012E-4]:4.744204159699E-2,95[&rate=5.899298002322012E-4]:4.588168531869E-1)[&rate=5.899298002322012E-4]:2.206690768109E-1,(99[&rate=5.899298002322012E-4]:5.820183086629E-1,96[&rate=5.899298002322012E-4]:5.4649918298E-1)[&rate=5.899298002322012E-4]:1.083965830834E-1)[&rate=5.899298002322012E-4]:7.92452724182E-3)[&rate=5.899298002322012E-4]:1.1749414876E-1,((146[&rate=5.899298002322012E-4]:5.948446144108E-1,(39[&rate=5.899298002322012E-4]:4.470834296491E-1,16[&rate=5.899298002322012E-4]:2.532576355766E0)[&rate=5.899298002322012E-4]:2.754260552679E-2)[&rate=5.899298002322012E-4]:8.243053690587E-2,((((31[&rate=5.899298002322012E-4]:5.979832951923E-1,(22[&rate=5.899298002322012E-4]:2.471325827689E-1,27[&rate=5.899298002322012E-4]:2.635709389333E-1)[&rate=5.899298002322012E-4]:2.960561918753E-1)[&rate=5.899298002322012E-4]:2.565909643762E-2,2[&rate=5.899298002322012E-4]:3.962451313558E-1)[&rate=5.899298002322012E-4]:4.819803324317E-2,((7[&rate=5.899298002322012E-4]:7.194217836846E-2,8[&rate=5.899298002322012E-4]:7.194217836846E-2)[&rate=5.899298002322012E-4]:2.122367433503E-1,26[&rate=5.899298002322012E-4]:3.910282367873E-1)[&rate=5.899298002322012E-4]:2.369765716474E-1)[&rate=5.899298002322012E-4]:2.013625642446E0,((97[&rate=5.899298002322012E-4]:2.401069507313E-1,147[&rate=5.899298002322012E-4]:3.685222512779E-1)[&rate=5.899298002322012E-4]:1.357660599646E-1,(40[&rate=5.899298002322012E-4]:4.450616458075E-1,((((102[&rate=5.899298002322012E-4]:2.075037209609E-1,(((140[&rate=5.899298002322012E-4]:4.603272186471E-1,11[&rate=5.899298002322012E-4]:4.795053008388E-1)[&rate=5.899298002322012E-4]:2.245153208709E-1,(23[&rate=5.899298002322012E-4]:5.903135047737E-1,(25[&rate=5.899298002322012E-4]:3.477939815482E-1,20[&rate=5.899298002322012E-4]:3.286158993565E-1)[&rate=5.899298002322012E-4]:2.534784273352E-1)[&rate=5.899298002322012E-4]:1.986386237852E-1)[&rate=5.899298002322012E-4]:5.556394820297E-1,(1[&rate=5.899298002322012E-4]:6.670514057138E-2,(24[&rate=5.899298002322012E-4]:8.202160887643E-1,(17[&rate=5.899298002322012E-4]:6.976375606592E-1,(21[&rate=5.899298002322012E-4]:6.709996829498E-1,28[&rate=5.899298002322012E-4]:6.956572171962E-1)[&rate=5.899298002322012E-4]:5.677486401082E-2)[&rate=5.899298002322012E-4]:7.326345961201E-2)[&rate=5.899298002322012E-4]:2.731096961527E-2)[&rate=5.899298002322012E-4]:5.080234563187E-1)[&rate=5.899298002322012E-4]:1.359704187896E-2)[&rate=5.899298002322012E-4]:4.274047343586E-2,(((144[&rate=5.899298002322012E-4]:5.055474265753E-1,(145[&rate=5.899298002322012E-4]:3.862783382947E-1,141[&rate=5.899298002322012E-4]:3.835386122671E-1)[&rate=5.899298002322012E-4]:1.247485403355E-1)[&rate=5.899298002322012E-4]:1.584587028874E-1,142[&rate=5.899298002322012E-4]:6.694855815177E-1)[&rate=5.899298002322012E-4]:8.067157245121E-1,(((113[&rate=5.899298002322012E-4]:6.289620931207E-1,(((9[&rate=5.899298002322012E-4]:4.009304505886E-1,112[&rate=5.899298002322012E-4]:4.091496286707E-1)[&rate=5.899298002322012E-4]:1.312294540894E-1,(4[&rate=5.899298002322012E-4]:4.425202160181E-2,30[&rate=5.899298002322012E-4]:2.168547613278E-1)[&rate=5.899298002322012E-4]:4.385928145831E-1)[&rate=5.899298002322012E-4]:5.459516156424E-2,14[&rate=5.899298002322012E-4]:5.949742443244E-1)[&rate=5.899298002322012E-4]:3.398784879631E-2)[&rate=5.899298002322012E-4]:2.246173001903E-1,((105[&rate=5.899298002322012E-4]:3.699268556129E-1,110[&rate=5.899298002322012E-4]:3.91844663832E-1)[&rate=5.899298002322012E-4]:6.505159383488E-2,117[&rate=5.899298002322012E-4]:4.651154357491E-1)[&rate=5.899298002322012E-4]:3.912036835894E-1)[&rate=5.899298002322012E-4]:3.16304727761E-1,(((((109[&rate=5.899298002322012E-4]:3.374326317746E-1,114[&rate=5.899298002322012E-4]:2.579805769801E-1)[&rate=5.899298002322012E-4]:1.047237645361E-1,(107[&rate=5.899298002322012E-4]:3.386975792909E-1,108[&rate=5.899298002322012E-4]:3.359578532636E-1)[&rate=5.899298002322012E-4]:8.428073482804E-2)[&rate=5.899298002322012E-4]:1.759305254276E-1,115[&rate=5.899298002322012E-4]:5.386348669439E-1)[&rate=5.899298002322012E-4]:1.145087148237E-1,(19[&rate=5.899298002322012E-4]:4.836328844082E-1,13[&rate=5.899298002322012E-4]:4.452767200245E-1)[&rate=5.899298002322012E-4]:2.900586425649E-1)[&rate=5.899298002322012E-4]:1.342057109712E-1,((106[&rate=5.899298002322012E-4]:3.021713579836E-1,((139[&rate=5.899298002322012E-4]:3.405355454991E-1,111[&rate=5.899298002322012E-4]:1.651930797457E-1)[&rate=5.899298002322012E-4]:1.502156831672E-1,104[&rate=5.899298002322012E-4]:2.989704067485E-1)[&rate=5.899298002322012E-4]:3.20095123511E-3)[&rate=5.899298002322012E-4]:3.75091990066E-1,((148[&rate=5.899298002322012E-4]:2.938493120139E-1,143[&rate=5.899298002322012E-4]:2.911095859866E-1)[&rate=5.899298002322012E-4]:2.707057260453E-1,116[&rate=5.899298002322012E-4]:5.261988736755E-1)[&rate=5.899298002322012E-4]:9.079050177129E-2)[&rate=5.899298002322012E-4]:1.703599172919E-1)[&rate=5.899298002322012E-4]:3.003430475114E-1)[&rate=5.899298002322012E-4]:1.337144452315E-1)[&rate=5.899298002322012E-4]:2.061823083279E-2)[&rate=5.899298002322012E-4]:8.071144457849E-2,((((15[&rate=5.899298002322012E-4]:2.682765438087E-1,10[&rate=5.899298002322012E-4]:2.299203794252E-1)[&rate=5.899298002322012E-4]:3.65868335142E-1,(18[&rate=5.899298002322012E-4]:6.040281178152E-1,6[&rate=5.899298002322012E-4]:5.410144191851E-1)[&rate=5.899298002322012E-4]:3.833593921779E-2)[&rate=5.899298002322012E-4]:1.199864433924E-1,3[&rate=5.899298002322012E-4]:6.472820072748E-1)[&rate=5.899298002322012E-4]:9.806562888415E-2,((85[&rate=5.899298002322012E-4]:1.098317992594E-1,(83[&rate=5.899298002322012E-4]:8.157264008593E-2,86[&rate=5.899298002322012E-4]:8.157264008593E-2)[&rate=5.899298002322012E-4]:2.825915917346E-2)[&rate=5.899298002322012E-4]:4.053346025532E-1,((88[&rate=5.899298002322012E-4]:1.028945733116E-1,89[&rate=5.899298002322012E-4]:1.165932034486E-1)[&rate=5.899298002322012E-4]:1.510286988577E-1,(((84[&rate=5.899298002322012E-4]:3.93227586903E-3,93[&rate=5.899298002322012E-4]:1.763090600604E-2)[&rate=5.899298002322012E-4]:1.974243059938E-1,((91[&rate=5.899298002322012E-4]:2.410154318904E-2,90[&rate=5.899298002322012E-4]:2.410154318904E-2)[&rate=5.899298002322012E-4]:2.616227065961E-2,92[&rate=5.899298002322012E-4]:5.026381384865E-2)[&rate=5.899298002322012E-4]:1.647913981512E-1)[&rate=5.899298002322012E-4]:1.188787898361E-2,87[&rate=5.899298002322012E-4]:2.132444608465E-1)[&rate=5.899298002322012E-4]:4.067881132274E-2)[&rate=5.899298002322012E-4]:2.612431296433E-1)[&rate=5.899298002322012E-4]:7.699072617435E-1)[&rate=5.899298002322012E-4]:5.828682767889E-1)[&rate=5.899298002322012E-4]:7.820418006766E-1,101[&rate=5.899298002322012E-4]:1.107517987597E0)[&rate=5.899298002322012E-4]:3.107078172044E-1)[&rate=5.899298002322012E-4]:1.849616254662E-3)[&rate=5.899298002322012E-4]:5.443174215383E-2)[&rate=5.899298002322012E-4]:5.571356786571E-2)[&rate=5.899298002322012E-4]:1.085037716228E-1)[&rate=5.899298002322012E-4]:5.324701129557E-2,38[&rate=5.899298002322012E-4]:6.50501344071E-1)[&rate=5.899298002322012E-4]:4.696690641663E-1)[&rate=5.899298002322012E-4]:3.664204214351E-1,34[&rate=5.899298002322012E-4]:2.12116845269E-2)[&rate=5.899298002322012E-4]:1.892274988992E-2,((((126[&rate=5.899298002322012E-4]:1.009880377278E0,((((138[&rate=5.899298002322012E-4]:2.887515677942E-1,136[&rate=5.899298002322012E-4]:1.57244718479E-1)[&rate=5.899298002322012E-4]:1.939948919703E-1,135[&rate=5.899298002322012E-4]:2.827464597645E-1)[&rate=5.899298002322012E-4]:3.187287176597E-1,120[&rate=5.899298002322012E-4]:8.535299719447E-1)[&rate=5.899298002322012E-4]:7.357810811194E-1,119[&rate=5.899298002322012E-4]:1.685201464023E0)[&rate=5.899298002322012E-4]:1.103814358985E-1)[&rate=5.899298002322012E-4]:6.898941478441E-1,66[&rate=5.899298002322012E-4]:4.526003354369E-1)[&rate=5.899298002322012E-4]:1.372053996213E-1,(67[&rate=5.899298002322012E-4]:1.473143313768E-1,(122[&rate=5.899298002322012E-4]:2.989154170966E-1,(123[&rate=5.899298002322012E-4]:2.790429076758E-1,124[&rate=5.899298002322012E-4]:2.763106672387E-1)[&rate=5.899298002322012E-4]:1.987250942082E-2)[&rate=5.899298002322012E-4]:3.496714646208E-1)[&rate=5.899298002322012E-4]:4.424914036815E-1)[&rate=5.899298002322012E-4]:2.969654301117E-1,(32[&rate=5.899298002322012E-4]:9.457030718636E-4,(((((52[&rate=5.899298002322012E-4]:6.331428425517E-1,(((134[&rate=5.899298002322012E-4]:3.032340590263E-1,133[&rate=5.899298002322012E-4]:3.333710453275E-1)[&rate=5.899298002322012E-4]:4.600637943311E-2,137[&rate=5.899298002322012E-4]:4.204733151716E-1)[&rate=5.899298002322012E-4]:9.079086822793E-1,(((12[&rate=5.899298002322012E-4]:2.275108307904E-1,5[&rate=5.899298002322012E-4]:1.891546664069E-1)[&rate=5.899298002322012E-4]:2.347097294065E-1,29[&rate=5.899298002322012E-4]:5.690698752654E-1)[&rate=5.899298002322012E-4]:2.584625440152E-1,103[&rate=5.899298002322012E-4]:5.946557069519E-1)[&rate=5.899298002322012E-4]:1.583041358992E0)[&rate=5.899298002322012E-4]:1.197395111686E-1)[&rate=5.899298002322012E-4]:1.354319004118E-1,53[&rate=5.899298002322012E-4]:7.603780216521E-1)[&rate=5.899298002322012E-4]:9.321214525242E-2,((70[&rate=5.899298002322012E-4]:6.253216948999E-1,((75[&rate=5.899298002322012E-4]:5.85043574254E-1,76[&rate=5.899298002322012E-4]:5.85043574254E-1)[&rate=5.899298002322012E-4]:2.68097663208E-2,74[&rate=5.899298002322012E-4]:6.118533405748E-1)[&rate=5.899298002322012E-4]:5.182451870857E-2)[&rate=5.899298002322012E-4]:1.665755805984E-1,(((73[&rate=5.899298002322012E-4]:3.655509263006E-1,(71[&rate=5.899298002322012E-4]:1.628996069666E-1,77[&rate=5.899298002322012E-4]:2.259133055967E-1)[&rate=5.899298002322012E-4]:1.341581686492E-1)[&rate=5.899298002322012E-4]:3.636757990454E-2,(((72[&rate=5.899298002322012E-4]:2.742136515218E-2,78[&rate=5.899298002322012E-4]:4.933917337149E-2)[&rate=5.899298002322012E-4]:1.831871560241E-1,79[&rate=5.899298002322012E-4]:2.325263293956E-1)[&rate=5.899298002322012E-4]:1.085834086899E-2,82[&rate=5.899298002322012E-4]:2.516038483467E-1)[&rate=5.899298002322012E-4]:1.174379455297E-1)[&rate=5.899298002322012E-4]:2.038857035207E-1,(81[&rate=5.899298002322012E-4]:2.613741697645E-1,80[&rate=5.899298002322012E-4]:2.613741697645E-1)[&rate=5.899298002322012E-4]:2.951149714682E-1)[&rate=5.899298002322012E-4]:2.244492301559E-1)[&rate=5.899298002322012E-4]:7.697997856348E-1)[&rate=5.899298002322012E-4]:3.046285299737E-1,125[&rate=5.899298002322012E-4]:9.47836183217E-1)[&rate=5.899298002322012E-4]:4.209969277482E-1,(68[&rate=5.899298002322012E-4]:7.174492985643E-1,(((59[&rate=5.899298002322012E-4]:3.56243892262E-1,54[&rate=5.899298002322012E-4]:3.179925261417E-1)[&rate=5.899298002322012E-4]:8.769332951899E-2,(58[&rate=5.899298002322012E-4]:4.231347544073E-1,(37[&rate=5.899298002322012E-4]:3.282297591821E-1,(55[&rate=5.899298002322012E-4]:2.080752719568E-1,56[&rate=5.899298002322012E-4]:2.080752719568E-1)[&rate=5.899298002322012E-4]:7.37063997935E-2)[&rate=5.899298002322012E-4]:1.140306782853E-1)[&rate=5.899298002322012E-4]:3.992815043377E-2)[&rate=5.899298002322012E-4]:1.133131141351E-1,57[&rate=5.899298002322012E-4]:5.599825763532E-1)[&rate=5.899298002322012E-4]:2.093792905172E-1)[&rate=5.899298002322012E-4]:4.847171457341E-1)[&rate=5.899298002322012E-4]:2.314314033949E-1)[&rate=5.899298002322012E-4]:8.939552489142E-4)[&rate=5.899298002322012E-4]:1.637696787696E-2)[&rate=5.899298002322012E-4]:1.617168100462E-2);
tree STATE_15740000 [&joint=-20970.275218156683,lnP=-20970.275218156683] = [&R] (33[&rate=5.607998595215843E-4]:2.227502764502E-1,(((((((((132[&rate=5.607998595215843E-4]:5.324028944266E-2,129[&rate=5.607998595215843E-4]:5.05005634153E-2)[&rate=5.607998595215843E-4]:1.81900034859E-1,(131[&rate=5.607998595215843E-4]:1.897868525931E-1,130[&rate=5.607998595215843E-4]:1.870471265657E-1)[&rate=5.607998595215843E-4]:4.535347170862E-2)[&rate=5.607998595215843E-4]:5.350802976796E-1,(118[&rate=5.607998595215843E-4]:7.949724083051E-1,69[&rate=5.607998595215843E-4]:8.059313124148E-1)[&rate=5.607998595215843E-4]:1.094947890187E-1)[&rate=5.607998595215843E-4]:6.631648475699E-1,(128[&rate=5.607998595215843E-4]:1.41074504249E0,((65[&rate=5.607998595215843E-4]:1.304652275417E-1,(64[&rate=5.607998595215843E-4]:1.871293399801E-1,(60[&rate=5.607998595215843E-4]:5.436931508786E-3,62[&rate=5.607998595215843E-4]:1.972177534265E-1)[&rate=5.607998595215843E-4]:3.100747696465E-2)[&rate=5.607998595215843E-4]:9.402081906822E-2)[&rate=5.607998595215843E-4]:4.403206037758E-1,(63[&rate=5.607998595215843E-4]:1.807823355402E-1,61[&rate=5.607998595215843E-4]:2.218782259512E-1)[&rate=5.607998595215843E-4]:5.40688427284E-1)[&rate=5.607998595215843E-4]:7.879044166521E-1)[&rate=5.607998595215843E-4]:1.716097500635E-2)[&rate=5.607998595215843E-4]:1.835511559501E-1,((45[&rate=5.607998595215843E-4]:6.557506623358E-1,(46[&rate=5.607998595215843E-4]:5.682217906412E-1,(((41[&rate=5.607998595215843E-4]:3.120050670003E-1,48[&rate=5.607998595215843E-4]:3.557209139948E-1)[&rate=5.607998595215843E-4]:8.713015439115E-2,42[&rate=5.607998595215843E-4]:4.045997022657E-1)[&rate=5.607998595215843E-4]:8.774946940135E-2,43[&rate=5.607998595215843E-4]:5.415294995358E-1)[&rate=5.607998595215843E-4]:2.669229110546E-2)[&rate=5.607998595215843E-4]:9.572559300598E-2)[&rate=5.607998595215843E-4]:1.448631521987E-2,(((49[&rate=5.607998595215843E-4]:4.396424392369E-1,50[&rate=5.607998595215843E-4]:4.396424392369E-1)[&rate=5.607998595215843E-4]:1.096186754743E-1,51[&rate=5.607998595215843E-4]:5.547255955855E-1)[&rate=5.607998595215843E-4]:7.67106197415E-2,(47[&rate=5.607998595215843E-4]:2.690395636509E-1,44[&rate=5.607998595215843E-4]:2.635750827766E-1)[&rate=5.607998595215843E-4]:3.897190560476E-1)[&rate=5.607998595215843E-4]:1.96750791686E-2)[&rate=5.607998595215843E-4]:1.678239835995E-1)[&rate=5.607998595215843E-4]:2.494267675164E-2,(((121[&rate=5.607998595215843E-4]:1.621403535315E0,127[&rate=5.607998595215843E-4]:2.062499425726E0)[&rate=5.607998595215843E-4]:4.613385837583E-1,36[&rate=5.607998595215843E-4]:3.290064279085E-3)[&rate=5.607998595215843E-4]:8.645920811967E-2,35[&rate=5.607998595215843E-4]:4.3173929933E-2)[&rate=5.607998595215843E-4]:6.445879697744E-2)[&rate=5.607998595215843E-4]:6.154839827187E-1,(((((94[&rate=5.607998595215843E-4]:3.058461094651E-1,100[&rate=5.607998595215843E-4]:3.058461094651E-1)[&rate=5.607998595215843E-4]:1.748810218588E-1,95[&rate=5.607998595215843E-4]:5.654265848759E-1)[&rate=5.607998595215843E-4]:2.631731099716E-1,(98[&rate=5.607998595215843E-4]:7.501829043106E-1,(99[&rate=5.607998595215843E-4]:6.054132289491E-1,96[&rate=5.607998595215843E-4]:5.698941032662E-1)[&rate=5.607998595215843E-4]:1.666275988588E-1)[&rate=5.607998595215843E-4]:6.748782878813E-2)[&rate=5.607998595215843E-4]:1.689154949825E-2,(97[&rate=5.607998595215843E-4]:6.010708064121E-1,(((((16[&rate=5.607998595215843E-4]:2.519588580984E0,40[&rate=5.607998595215843E-4]:4.340956548669E-1)[&rate=5.607998595215843E-4]:4.897828186977E-2,(((((144[&rate=5.607998595215843E-4]:4.493256364086E-1,(145[&rate=5.607998595215843E-4]:3.866903110673E-1,141[&rate=5.607998595215843E-4]:3.839505850398E-1)[&rate=5.607998595215843E-4]:6.811477739619E-2)[&rate=5.607998595215843E-4]:1.916333035579E-1,142[&rate=5.607998595215843E-4]:6.464383920214E-1)[&rate=5.607998595215843E-4]:7.664866382163E-1,(((((104[&rate=5.607998595215843E-4]:4.385849864806E-1,(139[&rate=5.607998595215843E-4]:5.918332747637E-1,(111[&rate=5.607998595215843E-4]:2.016285186528E-1,106[&rate=5.607998595215843E-4]:1.851901624884E-1)[&rate=5.607998595215843E-4]:2.148622903575E-1)[&rate=5.607998595215843E-4]:3.853253363463E-2)[&rate=5.607998595215843E-4]:2.926973768175E-1,(116[&rate=5.607998595215843E-4]:6.491131701694E-1,(148[&rate=5.607998595215843E-4]:3.051506648184E-1,143[&rate=5.607998595215843E-4]:3.02410938791E-1)[&rate=5.607998595215843E-4]:3.823186697347E-1)[&rate=5.607998595215843E-4]:2.189522052595E-2)[&rate=5.607998595215843E-4]:2.906798236852E-2,(((108[&rate=5.607998595215843E-4]:2.181736390859E-1,107[&rate=5.607998595215843E-4]:2.209133651133E-1)[&rate=5.607998595215843E-4]:1.384272300159E-1,(114[&rate=5.607998595215843E-4]:1.794351542703E-1,109[&rate=5.607998595215843E-4]:2.588872090648E-1)[&rate=5.607998595215843E-4]:1.196314682561E-1)[&rate=5.607998595215843E-4]:2.450568515695E-1,((19[&rate=5.607998595215843E-4]:4.065748939094E-1,13[&rate=5.607998595215843E-4]:3.682187295257E-1)[&rate=5.607998595215843E-4]:4.400990645068E-2,115[&rate=5.607998595215843E-4]:3.300368551545E-1)[&rate=5.607998595215843E-4]:2.140866189414E-1)[&rate=5.607998595215843E-4]:1.559528989679E-1)[&rate=5.607998595215843E-4]:2.935782663351E-1,((105[&rate=5.607998595215843E-4]:5.883738737475E-1,110[&rate=5.607998595215843E-4]:6.102916819666E-1)[&rate=5.607998595215843E-4]:1.8510917516E-1,(((113[&rate=5.607998595215843E-4]:5.766881744489E-1,(112[&rate=5.607998595215843E-4]:3.923543790223E-1,117[&rate=5.607998595215843E-4]:3.950941050499E-1)[&rate=5.607998595215843E-4]:1.843337954266E-1)[&rate=5.607998595215843E-4]:7.796765540149E-2,9[&rate=5.607998595215843E-4]:6.464366517683E-1)[&rate=5.607998595215843E-4]:9.521856684916E-2,(14[&rate=5.607998595215843E-4]:4.474222354469E-1,(4[&rate=5.607998595215843E-4]:1.818324954562E-1,30[&rate=5.607998595215843E-4]:3.544352351822E-1)[&rate=5.607998595215843E-4]:2.080554934155E-1)[&rate=5.607998595215843E-4]:3.024521612527E-1)[&rate=5.607998595215843E-4]:5.100591248171E-2)[&rate=5.607998595215843E-4]:2.749661110395E-1)[&rate=5.607998595215843E-4]:1.414330820463E-1,(102[&rate=5.607998595215843E-4]:6.866757961137E-2,((((25[&rate=5.607998595215843E-4]:3.255424355003E-1,20[&rate=5.607998595215843E-4]:3.063643533085E-1)[&rate=5.607998595215843E-4]:1.416866531949E-1,23[&rate=5.607998595215843E-4]:4.562701845855E-1)[&rate=5.607998595215843E-4]:1.0983396091E-1,(140[&rate=5.607998595215843E-4]:2.834926230255E-1,11[&rate=5.607998595215843E-4]:3.026707052172E-1)[&rate=5.607998595215843E-4]:1.785019334291E-1)[&rate=5.607998595215843E-4]:4.544453879778E-1,((1[&rate=5.607998595215843E-4]:5.707446633953E-2,(28[&rate=5.607998595215843E-4]:5.014128972261E-1,(21[&rate=5.607998595215843E-4]:3.294119077611E-1,17[&rate=5.607998595215843E-4]:2.992749214598E-1)[&rate=5.607998595215843E-4]:1.473434552185E-1)[&rate=5.607998595215843E-4]:3.419629389764E-1)[&rate=5.607998595215843E-4]:5.863037770266E-2,24[&rate=5.607998595215843E-4]:8.965267618504E-1)[&rate=5.607998595215843E-4]:1.349816757326E-1)[&rate=5.607998595215843E-4]:1.988029776447E-1)[&rate=5.607998595215843E-4]:7.463931991613E-2)[&rate=5.607998595215843E-4]:2.304278824437E-2)[&rate=5.607998595215843E-4]:1.189400032929E-1,(((15[&rate=5.607998595215843E-4]:5.288640471295E-1,10[&rate=5.607998595215843E-4]:4.905078827461E-1)[&rate=5.607998595215843E-4]:2.0181609852E-1,6[&rate=5.607998595215843E-4]:6.758856251017E-1)[&rate=5.607998595215843E-4]:1.795824939727E-1,((18[&rate=5.607998595215843E-4]:4.388907137135E-1,3[&rate=5.607998595215843E-4]:3.238222205629E-1)[&rate=5.607998595215843E-4]:3.524063531801E-1,(((87[&rate=5.607998595215843E-4]:2.095475976699E-1,((91[&rate=5.607998595215843E-4]:3.377822495489E-2,90[&rate=5.607998595215843E-4]:3.377822495489E-2)[&rate=5.607998595215843E-4]:5.729633566195E-3,92[&rate=5.607998595215843E-4]:3.950785852108E-2)[&rate=5.607998595215843E-4]:1.837383692859E-1)[&rate=5.607998595215843E-4]:1.178752049709E-2,((84[&rate=5.607998595215843E-4]:2.069941323006E-2,93[&rate=5.607998595215843E-4]:3.439804336707E-2)[&rate=5.607998595215843E-4]:1.710532011805E-1,((85[&rate=5.607998595215843E-4]:8.333251075648E-2,83[&rate=5.607998595215843E-4]:8.333251075648E-2)[&rate=5.607998595215843E-4]:1.415114226114E-2,86[&rate=5.607998595215843E-4]:9.748365301762E-2)[&rate=5.607998595215843E-4]:9.426896139293E-2)[&rate=5.607998595215843E-4]:2.958250375649E-2)[&rate=5.607998595215843E-4]:1.700067585293E-1,(88[&rate=5.607998595215843E-4]:1.403521783747E-1,89[&rate=5.607998595215843E-4]:1.540508085117E-1)[&rate=5.607998595215843E-4]:2.509896983216E-1)[&rate=5.607998595215843E-4]:8.246127244438E-1)[&rate=5.607998595215843E-4]:1.27184750811E-1)[&rate=5.607998595215843E-4]:4.791366404834E-1)[&rate=5.607998595215843E-4]:5.005020290117E-1,101[&rate=5.607998595215843E-4]:7.803122680215E-1)[&rate=5.607998595215843E-4]:6.759258277089E-1)[&rate=5.607998595215843E-4]:5.910541929788E-2,(147[&rate=5.607998595215843E-4]:5.056877861715E-1,39[&rate=5.607998595215843E-4]:4.483107369912E-1)[&rate=5.607998595215843E-4]:9.386861904332E-2)[&rate=5.607998595215843E-4]:3.342952843413E-2,146[&rate=5.607998595215843E-4]:6.958274637036E-1)[&rate=5.607998595215843E-4]:1.292402400796E-2,((((22[&rate=5.607998595215843E-4]:2.914655829064E-1,27[&rate=5.607998595215843E-4]:3.079039390708E-1)[&rate=5.607998595215843E-4]:3.797477856801E-1,((7[&rate=5.607998595215843E-4]:2.114144607557E-1,8[&rate=5.607998595215843E-4]:2.114144607557E-1)[&rate=5.607998595215843E-4]:1.929657448743E-1,26[&rate=5.607998595215843E-4]:5.112295206985E-1)[&rate=5.607998595215843E-4]:1.709427519977E-1)[&rate=5.607998595215843E-4]:4.818708971528E-2,31[&rate=5.607998595215843E-4]:7.741949788498E-1)[&rate=5.607998595215843E-4]:1.236107077306E-1,2[&rate=5.607998595215843E-4]:6.704084263063E-1)[&rate=5.607998595215843E-4]:1.874850285E0)[&rate=5.607998595215843E-4]:8.357614930169E-2)[&rate=5.607998595215843E-4]:3.40379242724E-2)[&rate=5.607998595215843E-4]:7.555829045725E-2,38[&rate=5.607998595215843E-4]:7.133992615789E-1)[&rate=5.607998595215843E-4]:6.120828945658E-1)[&rate=5.607998595215843E-4]:2.2391481396E-1,32[&rate=5.607998595215843E-4]:6.210001674004E-2)[&rate=5.607998595215843E-4]:4.202689569682E-2,(((((((((74[&rate=5.607998595215843E-4]:5.669738833801E-1,(76[&rate=5.607998595215843E-4]:5.273075180883E-1,70[&rate=5.607998595215843E-4]:4.889513537049E-1)[&rate=5.607998595215843E-4]:3.966636529174E-2)[&rate=5.607998595215843E-4]:5.215299640021E-2,75[&rate=5.607998595215843E-4]:6.191268797803E-1)[&rate=5.607998595215843E-4]:2.346863125517E-1,(((73[&rate=5.607998595215843E-4]:1.969742750606E-1,77[&rate=5.607998595215843E-4]:1.914948230059E-1)[&rate=5.607998595215843E-4]:2.797461860334E-1,((((72[&rate=5.607998595215843E-4]:3.225153639946E-2,78[&rate=5.607998595215843E-4]:5.416934461878E-2)[&rate=5.607998595215843E-4]:8.289581391571E-2,82[&rate=5.607998595215843E-4]:1.452843366166E-1)[&rate=5.607998595215843E-4]:2.600018306898E-2,71[&rate=5.607998595215843E-4]:1.356680813294E-1)[&rate=5.607998595215843E-4]:4.059640257316E-2,79[&rate=5.607998595215843E-4]:2.036617441766E-1)[&rate=5.607998595215843E-4]:2.319628265066E-1)[&rate=5.607998595215843E-4]:2.802055953981E-1,(81[&rate=5.607998595215843E-4]:1.835618140651E-2,80[&rate=5.607998595215843E-4]:1.835618140651E-2)[&rate=5.607998595215843E-4]:6.892548065925E-1)[&rate=5.607998595215843E-4]:9.688713583985E-2)[&rate=5.607998595215843E-4]:6.263222164126E-1,(((((12[&rate=5.607998595215843E-4]:2.507360074804E-1,5[&rate=5.607998595215843E-4]:2.12379843097E-1)[&rate=5.607998595215843E-4]:2.286510207475E-1,29[&rate=5.607998595215843E-4]:5.862363432965E-1)[&rate=5.607998595215843E-4]:2.896547701416E-1,103[&rate=5.607998595215843E-4]:6.430144011093E-1)[&rate=5.607998595215843E-4]:1.58642792314E0,(134[&rate=5.607998595215843E-4]:3.612924269787E-1,(133[&rate=5.607998595215843E-4]:3.075799522392E-1,137[&rate=5.607998595215843E-4]:3.486758426503E-1)[&rate=5.607998595215843E-4]:8.38494610406E-2)[&rate=5.607998595215843E-4]:9.476019520654E-1)[&rate=5.607998595215843E-4]:5.484187561248E-2,52[&rate=5.607998595215843E-4]:6.199904653009E-1)[&rate=5.607998595215843E-4]:1.21878606143E-1)[&rate=5.607998595215843E-4]:1.027599968612E-2,53[&rate=5.607998595215843E-4]:7.439483498186E-1)[&rate=5.607998595215843E-4]:2.394297717624E-1,125[&rate=5.607998595215843E-4]:7.729956079198E-1)[&rate=5.607998595215843E-4]:3.957118559395E-1,(68[&rate=5.607998595215843E-4]:6.589932493017E-1,((59[&rate=5.607998595215843E-4]:4.927303335604E-1,(((55[&rate=5.607998595215843E-4]:2.670926790337E-1,56[&rate=5.607998595215843E-4]:2.670926790337E-1)[&rate=5.607998595215843E-4]:1.478679823916E-1,37[&rate=5.607998595215843E-4]:4.614087488572E-1)[&rate=5.607998595215843E-4]:4.558301213671E-2,(58[&rate=5.607998595215843E-4]:2.614788226573E-1,54[&rate=5.607998595215843E-4]:2.04101773477E-1)[&rate=5.607998595215843E-4]:2.263872552764E-1)[&rate=5.607998595215843E-4]:2.398993868673E-2)[&rate=5.607998595215843E-4]:1.595807977911E-2,57[&rate=5.607998595215843E-4]:5.114206537766E-1)[&rate=5.607998595215843E-4]:1.994851638312E-1)[&rate=5.607998595215843E-4]:3.430475478908E-1)[&rate=5.607998595215843E-4]:2.787122075725E-1,((66[&rate=5.607998595215843E-4]:1.816218477134E-1,((120[&rate=5.607998595215843E-4]:7.063884930494E-1,((138[&rate=5.607998595215843E-4]:2.587641412616E-1,136[&rate=5.607998595215843E-4]:1.272572919464E-1)[&rate=5.607998595215843E-4]:1.616212607038E-1,135[&rate=5.607998595215843E-4]:2.203854019653E-1)[&rate=5.607998595215843E-4]:2.339482965636E-1)[&rate=5.607998595215843E-4]:1.337224113557E0,(119[&rate=5.607998595215843E-4]:2.014928133742E0,126[&rate=5.607998595215843E-4]:1.229225611098E0)[&rate=5.607998595215843E-4]:1.245748838236E-1)[&rate=5.607998595215843E-4]:7.499554247688E-2)[&rate=5.607998595215843E-4]:1.248115543369E-1,(67[&rate=5.607998595215843E-4]:1.438902469677E-1,((122[&rate=5.607998595215843E-4]:3.587069470545E-1,123[&rate=5.607998595215843E-4]:3.587069470545E-1)[&rate=5.607998595215843E-4]:5.021350012911E-2,124[&rate=5.607998595215843E-4]:4.061882067465E-1)[&rate=5.607998595215843E-4]:2.362423501247E-1)[&rate=5.607998595215843E-4]:1.625431550826E-1)[&rate=5.607998595215843E-4]:4.265989649424E-1)[&rate=5.607998595215843E-4]:1.644434435983E-1,34[&rate=5.607998595215843E-4]:3.446211196092E-2)[&rate=5.607998595215843E-4]:9.158260869503E-2)[&rate=5.607998595215843E-4]:1.131439119586E-1);
tree STATE_15750000 [&joint=-20982.29198107778,lnP=-20982.29198107778] = [&R] ((33[&rate=5.937405590345532E-4]:1.591716721271E-2,(34[&rate=5.937405590345532E-4]:1.537006320331E-2,(((126[&rate=5.937405590345532E-4]:9.885440188378E-1,(((138[&rate=5.937405590345532E-4]:1.925532294939E-1,136[&rate=5.937405590345532E-4]:6.10463801787E-2)[&rate=5.937405590345532E-4]:2.166639255305E-1,135[&rate=5.937405590345532E-4]:2.092171550244E-1)[&rate=5.937405590345532E-4]:2.243785014606E-1,(120[&rate=5.937405590345532E-4]:6.286566534026E-1,119[&rate=5.937405590345532E-4]:7.245470643615E-1)[&rate=5.937405590345532E-4]:5.699379760281E-2)[&rate=5.937405590345532E-4]:9.927056795173E-1)[&rate=5.937405590345532E-4]:6.740938997055E-1,66[&rate=5.937405590345532E-4]:4.154637288584E-1)[&rate=5.937405590345532E-4]:1.438902520227E-1,(67[&rate=5.937405590345532E-4]:1.938004774279E-1,((123[&rate=5.937405590345532E-4]:2.16646597087E-1,124[&rate=5.937405590345532E-4]:2.139143566498E-1)[&rate=5.937405590345532E-4]:1.29832852061E-1,122[&rate=5.937405590345532E-4]:3.46479449148E-1)[&rate=5.937405590345532E-4]:3.485935786206E-1)[&rate=5.937405590345532E-4]:3.655535034532E-1)[&rate=5.937405590345532E-4]:3.190297809523E-1)[&rate=5.937405590345532E-4]:1.698546017378E-2)[&rate=5.937405590345532E-4]:7.194908805494E-2,((((((((69[&rate=5.937405590345532E-4]:8.905883706244E-1,118[&rate=5.937405590345532E-4]:8.796294665148E-1)[&rate=5.937405590345532E-4]:5.226551031297E-2,((131[&rate=5.937405590345532E-4]:9.772389177738E-2,130[&rate=5.937405590345532E-4]:9.498416575003E-2)[&rate=5.937405590345532E-4]:2.833735552101E-1,(129[&rate=5.937405590345532E-4]:2.503731442829E-1,132[&rate=5.937405590345532E-4]:2.531128703103E-1)[&rate=5.937405590345532E-4]:1.279845766772E-1)[&rate=5.937405590345532E-4]:4.165509544977E-1)[&rate=5.937405590345532E-4]:6.207374550904E-1,(128[&rate=5.937405590345532E-4]:1.321968689794E0,(((60[&rate=5.937405590345532E-4]:5.223410260632E-2,62[&rate=5.937405590345532E-4]:2.440149245241E-1)[&rate=5.937405590345532E-4]:4.589701367565E-2,(64[&rate=5.937405590345532E-4]:2.31569058735E-1,65[&rate=5.937405590345532E-4]:8.088412722831E-2)[&rate=5.937405590345532E-4]:1.724698905367E-2)[&rate=5.937405590345532E-4]:3.961491386002E-1,(63[&rate=5.937405590345532E-4]:3.567700373566E-1,61[&rate=5.937405590345532E-4]:3.978659277677E-1)[&rate=5.937405590345532E-4]:2.881951490323E-1)[&rate=5.937405590345532E-4]:7.756336403915E-1)[&rate=5.937405590345532E-4]:9.093771472671E-2)[&rate=5.937405590345532E-4]:2.385935483177E-1,((((47[&rate=5.937405590345532E-4]:5.101004532807E-1,51[&rate=5.937405590345532E-4]:4.827780489092E-1)[&rate=5.937405590345532E-4]:1.153836535902E-1,(((41[&rate=5.937405590345532E-4]:1.758659961789E-1,(48[&rate=5.937405590345532E-4]:6.783188051763E-2,42[&rate=5.937405590345532E-4]:2.95805143974E-2)[&rate=5.937405590345532E-4]:1.517499626558E-1)[&rate=5.937405590345532E-4]:2.097759845398E-1,43[&rate=5.937405590345532E-4]:4.402867894617E-1)[&rate=5.937405590345532E-4]:4.069058186561E-3,46[&rate=5.937405590345532E-4]:4.443558476483E-1)[&rate=5.937405590345532E-4]:1.811282592227E-1)[&rate=5.937405590345532E-4]:3.349465241588E-2,(49[&rate=5.937405590345532E-4]:4.201682298157E-1,50[&rate=5.937405590345532E-4]:4.201682298157E-1)[&rate=5.937405590345532E-4]:2.060236442254E-1)[&rate=5.937405590345532E-4]:1.537454507041E-2,(45[&rate=5.937405590345532E-4]:6.352322051692E-1,44[&rate=5.937405590345532E-4]:6.379644456063E-1)[&rate=5.937405590345532E-4]:3.092437787663E-2)[&rate=5.937405590345532E-4]:2.119471575013E-1)[&rate=5.937405590345532E-4]:1.245214443574E-1,((121[&rate=5.937405590345532E-4]:1.834687197474E0,127[&rate=5.937405590345532E-4]:2.275783087885E0)[&rate=5.937405590345532E-4]:3.904126535392E-1,(36[&rate=5.937405590345532E-4]:5.964826257636E-2,35[&rate=5.937405590345532E-4]:1.30729201106E-2)[&rate=5.937405590345532E-4]:8.599953364281E-2)[&rate=5.937405590345532E-4]:1.481818201548E-1)[&rate=5.937405590345532E-4]:2.905403378763E-1,(((((16[&rate=5.937405590345532E-4]:2.522087171968E0,97[&rate=5.937405590345532E-4]:3.655559944846E-1)[&rate=5.937405590345532E-4]:9.322200850887E-2,(146[&rate=5.937405590345532E-4]:5.576492702737E-1,((39[&rate=5.937405590345532E-4]:3.937287548189E-1,(((((((116[&rate=5.937405590345532E-4]:7.075028516935E-1,(((108[&rate=5.937405590345532E-4]:3.811790898904E-1,(109[&rate=5.937405590345532E-4]:3.221477381547E-1,114[&rate=5.937405590345532E-4]:2.426956833602E-1)[&rate=5.937405590345532E-4]:8.094915995474E-2)[&rate=5.937405590345532E-4]:1.594101879981E-1,107[&rate=5.937405590345532E-4]:5.433290039158E-1)[&rate=5.937405590345532E-4]:6.501238919322E-2,((19[&rate=5.937405590345532E-4]:3.564426444855E-1,13[&rate=5.937405590345532E-4]:3.180864801018E-1)[&rate=5.937405590345532E-4]:1.675765303164E-1,115[&rate=5.937405590345532E-4]:4.034712295964E-1)[&rate=5.937405590345532E-4]:1.445961909099E-1)[&rate=5.937405590345532E-4]:1.594354311873E-1)[&rate=5.937405590345532E-4]:1.13766793803E-1,((148[&rate=5.937405590345532E-4]:2.491832906883E-1,143[&rate=5.937405590345532E-4]:2.464435646609E-1)[&rate=5.937405590345532E-4]:4.754908821308E-1,(((104[&rate=5.937405590345532E-4]:4.9928130688E-2,111[&rate=5.937405590345532E-4]:6.636648685237E-2)[&rate=5.937405590345532E-4]:1.751937587892E-2,106[&rate=5.937405590345532E-4]:6.744750656692E-2)[&rate=5.937405590345532E-4]:3.174766229188E-1,139[&rate=5.937405590345532E-4]:5.767049514034E-1)[&rate=5.937405590345532E-4]:3.616678515524E-1)[&rate=5.937405590345532E-4]:1.349516370612E-1)[&rate=5.937405590345532E-4]:1.935202823268E-1,((105[&rate=5.937405590345532E-4]:4.028569284514E-1,110[&rate=5.937405590345532E-4]:4.247747366705E-1)[&rate=5.937405590345532E-4]:2.846216874094E-1,(((9[&rate=5.937405590345532E-4]:2.826588009196E-1,117[&rate=5.937405590345532E-4]:2.936177050292E-1)[&rate=5.937405590345532E-4]:2.594463383184E-1,(113[&rate=5.937405590345532E-4]:5.467775627987E-1,(14[&rate=5.937405590345532E-4]:2.876945051547E-1,(4[&rate=5.937405590345532E-4]:1.598970051724E-1,30[&rate=5.937405590345532E-4]:3.324997448984E-1)[&rate=5.937405590345532E-4]:7.026325340708E-2)[&rate=5.937405590345532E-4]:2.59083057644E-1)[&rate=5.937405590345532E-4]:3.546754521367E-3)[&rate=5.937405590345532E-4]:1.233058386085E-1,112[&rate=5.937405590345532E-4]:6.736301559286E-1)[&rate=5.937405590345532E-4]:4.124572020599E-2)[&rate=5.937405590345532E-4]:3.821058325107E-1)[&rate=5.937405590345532E-4]:1.168816489423E-1,(((24[&rate=5.937405590345532E-4]:8.485334935562E-1,((21[&rate=5.937405590345532E-4]:7.126676957449E-1,(17[&rate=5.937405590345532E-4]:6.731032095439E-1,28[&rate=5.937405590345532E-4]:7.278977300917E-1)[&rate=5.937405590345532E-4]:9.427499899641E-3)[&rate=5.937405590345532E-4]:6.453174999949E-2,1[&rate=5.937405590345532E-4]:1.555561012791E-2)[&rate=5.937405590345532E-4]:5.215596562004E-2)[&rate=5.937405590345532E-4]:2.158683265182E-1,(((25[&rate=5.937405590345532E-4]:5.311237770134E-1,20[&rate=5.937405590345532E-4]:5.119456948217E-1)[&rate=5.937405590345532E-4]:1.181645883604E-2,23[&rate=5.937405590345532E-4]:5.319813317398E-1)[&rate=5.937405590345532E-4]:3.331746504029E-1,(140[&rate=5.937405590345532E-4]:5.314514820284E-1,11[&rate=5.937405590345532E-4]:5.506295642201E-1)[&rate=5.937405590345532E-4]:2.295949110733E-1)[&rate=5.937405590345532E-4]:1.882869338221E-1)[&rate=5.937405590345532E-4]:1.44104605819E-1,102[&rate=5.937405590345532E-4]:4.686259027697E-2)[&rate=5.937405590345532E-4]:9.302816457105E-2)[&rate=5.937405590345532E-4]:1.114584089478E-3,(((141[&rate=5.937405590345532E-4]:3.562480210436E-1,144[&rate=5.937405590345532E-4]:3.535082950162E-1)[&rate=5.937405590345532E-4]:1.286726069248E-1,145[&rate=5.937405590345532E-4]:4.876603539959E-1)[&rate=5.937405590345532E-4]:1.810437866458E-2,142[&rate=5.937405590345532E-4]:5.057647326605E-1)[&rate=5.937405590345532E-4]:8.818159487428E-1)[&rate=5.937405590345532E-4]:1.937100905989E-1,(((((((84[&rate=5.937405590345532E-4]:5.310077430694E-2,93[&rate=5.937405590345532E-4]:6.679940444395E-2)[&rate=5.937405590345532E-4]:2.782409153673E-2,83[&rate=5.937405590345532E-4]:8.092486584367E-2)[&rate=5.937405590345532E-4]:6.482260101268E-2,((91[&rate=5.937405590345532E-4]:4.059025810434E-2,90[&rate=5.937405590345532E-4]:4.059025810434E-2)[&rate=5.937405590345532E-4]:8.670622944348E-2,92[&rate=5.937405590345532E-4]:1.272964875478E-1)[&rate=5.937405590345532E-4]:3.214960944555E-2)[&rate=5.937405590345532E-4]:6.663029942286E-2,(88[&rate=5.937405590345532E-4]:4.165759962553E-2,89[&rate=5.937405590345532E-4]:5.535622976254E-2)[&rate=5.937405590345532E-4]:1.707201666537E-1)[&rate=5.937405590345532E-4]:1.821362365533E-2,(85[&rate=5.937405590345532E-4]:8.474315401706E-2,86[&rate=5.937405590345532E-4]:8.474315401706E-2)[&rate=5.937405590345532E-4]:1.458482359175E-1)[&rate=5.937405590345532E-4]:7.202224265173E-2,87[&rate=5.937405590345532E-4]:3.026136325863E-1)[&rate=5.937405590345532E-4]:1.019329012844E0,(((15[&rate=5.937405590345532E-4]:3.824209035865E-1,10[&rate=5.937405590345532E-4]:3.440647392031E-1)[&rate=5.937405590345532E-4]:1.991428639054E-1,6[&rate=5.937405590345532E-4]:5.267692469441E-1)[&rate=5.937405590345532E-4]:6.694418596744E-2,(18[&rate=5.937405590345532E-4]:5.012939345964E-1,3[&rate=5.937405590345532E-4]:3.862254414458E-1)[&rate=5.937405590345532E-4]:1.554331969453E-1)[&rate=5.937405590345532E-4]:2.405579796425E-1)[&rate=5.937405590345532E-4]:5.497590854754E-1)[&rate=5.937405590345532E-4]:5.727766895146E-1,101[&rate=5.937405590345532E-4]:9.02012666996E-1)[&rate=5.937405590345532E-4]:4.648802468167E-1)[&rate=5.937405590345532E-4]:3.173854571129E-2,(((31[&rate=5.937405590345532E-4]:7.680551064682E-1,(22[&rate=5.937405590345532E-4]:4.101414166806E-1,27[&rate=5.937405590345532E-4]:4.26579772845E-1)[&rate=5.937405590345532E-4]:3.031191692395E-1)[&rate=5.937405590345532E-4]:1.115588421805E-1,((7[&rate=5.937405590345532E-4]:4.856782188901E-2,8[&rate=5.937405590345532E-4]:4.856782188901E-2)[&rate=5.937405590345532E-4]:3.986975557841E-1,26[&rate=5.937405590345532E-4]:5.541146927417E-1)[&rate=5.937405590345532E-4]:2.816636394686E-1)[&rate=5.937405590345532E-4]:3.288286916724E-1,2[&rate=5.937405590345532E-4]:9.81045380047E-1)[&rate=5.937405590345532E-4]:1.401147723313E0)[&rate=5.937405590345532E-4]:1.196339050859E-2)[&rate=5.937405590345532E-4]:9.238556332083E-2)[&rate=5.937405590345532E-4]:1.255368577976E-2,147[&rate=5.937405590345532E-4]:5.997469893197E-1)[&rate=5.937405590345532E-4]:3.094320831349E-2,((((99[&rate=5.937405590345532E-4]:5.258973806408E-1,40[&rate=5.937405590345532E-4]:3.756241565972E-1)[&rate=5.937405590345532E-4]:3.926938769128E-2,96[&rate=5.937405590345532E-4]:5.296476426492E-1)[&rate=5.937405590345532E-4]:2.419490523697E-2,98[&rate=5.937405590345532E-4]:5.675037500718E-1)[&rate=5.937405590345532E-4]:8.548157791072E-2,((94[&rate=5.937405590345532E-4]:1.245239149217E-1,100[&rate=5.937405590345532E-4]:1.245239149217E-1)[&rate=5.937405590345532E-4]:3.296410142083E-1,95[&rate=5.937405590345532E-4]:5.38864382682E-1)[&rate=5.937405590345532E-4]:1.250499070492E-1)[&rate=5.937405590345532E-4]:4.87431210167E-2)[&rate=5.937405590345532E-4]:1.986431512612E-1,38[&rate=5.937405590345532E-4]:7.03650288785E-1)[&rate=5.937405590345532E-4]:4.36509769515E-1)[&rate=5.937405590345532E-4]:3.851717155446E-1,32[&rate=5.937405590345532E-4]:3.803482047997E-2)[&rate=5.937405590345532E-4]:2.601025255129E-2,((((52[&rate=5.937405590345532E-4]:6.247928468584E-1,(((134[&rate=5.937405590345532E-4]:9.821157861377E-2,137[&rate=5.937405590345532E-4]:1.69444455326E-1)[&rate=5.937405590345532E-4]:2.312885056466E-1,133[&rate=5.937405590345532E-4]:3.596370705615E-1)[&rate=5.937405590345532E-4]:5.175870640224E-1,(((12[&rate=5.937405590345532E-4]:6.061017962748E-2,5[&rate=5.937405590345532E-4]:2.225401524402E-2)[&rate=5.937405590345532E-4]:3.291998685906E-1,29[&rate=5.937405590345532E-4]:4.966593632867E-1)[&rate=5.937405590345532E-4]:2.414882308015E-1,103[&rate=5.937405590345532E-4]:5.052708817594E-1)[&rate=5.937405590345532E-4]:1.262364211729E0)[&rate=5.937405590345532E-4]:5.214514879313E-1)[&rate=5.937405590345532E-4]:7.077339555573E-2,((((76[&rate=5.937405590345532E-4]:3.769755371622E-1,(74[&rate=5.937405590345532E-4]:3.594409983131E-1,70[&rate=5.937405590345532E-4]:3.210848339297E-1)[&rate=5.937405590345532E-4]:1.753453884912E-2)[&rate=5.937405590345532E-4]:1.561879215125E-1,75[&rate=5.937405590345532E-4]:5.331634586747E-1)[&rate=5.937405590345532E-4]:3.096204847465E-1,(73[&rate=5.937405590345532E-4]:5.790051338242E-1,(((81[&rate=5.937405590345532E-4]:8.118518042829E-2,80[&rate=5.937405590345532E-4]:8.118518042829E-2)[&rate=5.937405590345532E-4]:3.500499613131E-1,(77[&rate=5.937405590345532E-4]:1.707882994838E-1,71[&rate=5.937405590345532E-4]:1.077746008536E-1)[&rate=5.937405590345532E-4]:3.04282458696E-1)[&rate=5.937405590345532E-4]:4.581884502728E-2,(((72[&rate=5.937405590345532E-4]:1.160303218312E-1,78[&rate=5.937405590345532E-4]:1.379481300505E-1)[&rate=5.937405590345532E-4]:2.413571454933E-1,82[&rate=5.937405590345532E-4]:3.875244536259E-1)[&rate=5.937405590345532E-4]:2.891193346738E-2,79[&rate=5.937405590345532E-4]:4.082172090112E-1)[&rate=5.937405590345532E-4]:7.705595583979E-2)[&rate=5.937405590345532E-4]:5.263607856238E-2)[&rate=5.937405590345532E-4]:2.637788095971E-1)[&rate=5.937405590345532E-4]:5.048422980411E-1,53[&rate=5.937405590345532E-4]:6.011631828502E-1)[&rate=5.937405590345532E-4]:8.620633825256E-2)[&rate=5.937405590345532E-4]:4.095646630018E-1,125[&rate=5.937405590345532E-4]:8.865516704434E-1)[&rate=5.937405590345532E-4]:6.094303641353E-1,(68[&rate=5.937405590345532E-4]:8.471583734622E-1,(((59[&rate=5.937405590345532E-4]:2.910836636481E-1,57[&rate=5.937405590345532E-4]:2.938159040852E-1)[&rate=5.937405590345532E-4]:5.3674548926E-2,(55[&rate=5.937405590345532E-4]:2.927334102127E-1,56[&rate=5.937405590345532E-4]:2.927334102127E-1)[&rate=5.937405590345532E-4]:4.382808104978E-2)[&rate=5.937405590345532E-4]:8.218412247483E-2,(37[&rate=5.937405590345532E-4]:3.671518237632E-1,(54[&rate=5.937405590345532E-4]:2.573465239929E-1,58[&rate=5.937405590345532E-4]:3.147235731732E-1)[&rate=5.937405590345532E-4]:3.330256752986E-2)[&rate=5.937405590345532E-4]:9.804187740598E-2)[&rate=5.937405590345532E-4]:4.693963662822E-1)[&rate=5.937405590345532E-4]:4.821569944497E-1)[&rate=5.937405590345532E-4]:1.673818497408E-1)[&rate=5.937405590345532E-4]:1.834173018168E-2);
tree STATE_15760000 [&joint=-20977.659582050102,lnP=-20977.659582050102] = [&R] (((32[&rate=5.768582534857444E-4]:3.312688643667E-2,((((((126[&rate=5.768582534857444E-4]:4.478532848069E-1,((138[&rate=5.768582534857444E-4]:2.16042647768E-1,136[&rate=5.768582534857444E-4]:8.453579845281E-2)[&rate=5.768582534857444E-4]:5.741924946261E-1,135[&rate=5.768582534857444E-4]:5.902351423941E-1)[&rate=5.768582534857444E-4]:2.953754595772E-1)[&rate=5.768582534857444E-4]:5.686315843208E-1,(120[&rate=5.768582534857444E-4]:1.138295987017E0,119[&rate=5.768582534857444E-4]:1.234186397976E0)[&rate=5.768582534857444E-4]:5.68000993796E-1)[&rate=5.768582534857444E-4]:4.234476438272E-1,(67[&rate=5.768582534857444E-4]:1.828866470084E-1,(122[&rate=5.768582534857444E-4]:3.799396926613E-1,(124[&rate=5.768582534857444E-4]:3.689639161254E-1,123[&rate=5.768582534857444E-4]:3.716961565626E-1)[&rate=5.768582534857444E-4]:8.24353609876E-3)[&rate=5.768582534857444E-4]:3.042195046877E-1)[&rate=5.768582534857444E-4]:9.871676261585E-3)[&rate=5.768582534857444E-4]:1.194328315072E-3,66[&rate=5.768582534857444E-4]:1.939526515851E-1)[&rate=5.768582534857444E-4]:4.602147580486E-1,((((53[&rate=5.768582534857444E-4]:7.059554583693E-1,((((76[&rate=5.768582534857444E-4]:2.673444932985E-1,74[&rate=5.768582534857444E-4]:2.673444932985E-1)[&rate=5.768582534857444E-4]:7.551426394982E-2,70[&rate=5.768582534857444E-4]:3.045025928648E-1)[&rate=5.768582534857444E-4]:1.381873616551E-1,75[&rate=5.768582534857444E-4]:4.810461189034E-1)[&rate=5.768582534857444E-4]:3.365633734057E-1,((73[&rate=5.768582534857444E-4]:5.303130187586E-1,((81[&rate=5.768582534857444E-4]:8.733961675997E-2,80[&rate=5.768582534857444E-4]:8.733961675997E-2)[&rate=5.768582534857444E-4]:2.933373774819E-1,(77[&rate=5.768582534857444E-4]:3.250609294566E-1,71[&rate=5.768582534857444E-4]:2.620472308265E-1)[&rate=5.768582534857444E-4]:9.945168122365E-2)[&rate=5.768582534857444E-4]:1.003209560236E-1)[&rate=5.768582534857444E-4]:1.236754852525E-1,((79[&rate=5.768582534857444E-4]:2.303831164091E-1,82[&rate=5.768582534857444E-4]:2.386022944912E-1)[&rate=5.768582534857444E-4]:9.827396446436E-2,(72[&rate=5.768582534857444E-4]:3.841333423546E-2,78[&rate=5.768582534857444E-4]:6.033114245477E-2)[&rate=5.768582534857444E-4]:2.683259384187E-1)[&rate=5.768582534857444E-4]:2.842355327267E-1)[&rate=5.768582534857444E-4]:1.636209882981E-1)[&rate=5.768582534857444E-4]:6.348090246722E-1)[&rate=5.768582534857444E-4]:2.787939065301E-2,((((12[&rate=5.768582534857444E-4]:9.809065710448E-2,5[&rate=5.768582534857444E-4]:5.973449272103E-2)[&rate=5.768582534857444E-4]:2.113662876601E-1,29[&rate=5.768582534857444E-4]:4.163062598332E-1)[&rate=5.768582534857444E-4]:4.127903870102E-1,103[&rate=5.768582534857444E-4]:5.962199345146E-1)[&rate=5.768582534857444E-4]:1.20899376206E0,((134[&rate=5.768582534857444E-4]:3.858666499869E-1,(137[&rate=5.768582534857444E-4]:3.853433340852E-1,133[&rate=5.768582534857444E-4]:3.442474436741E-1)[&rate=5.768582534857444E-4]:7.175619261389E-2)[&rate=5.768582534857444E-4]:4.940055648148E-1,52[&rate=5.768582534857444E-4]:1.361264254459E-1)[&rate=5.768582534857444E-4]:4.793536567377E-3)[&rate=5.768582534857444E-4]:6.011116083203E-1)[&rate=5.768582534857444E-4]:3.752170367058E-1,125[&rate=5.768582534857444E-4]:8.986693720669E-1)[&rate=5.768582534857444E-4]:3.154361297014E-1,(68[&rate=5.768582534857444E-4]:7.465324561453E-1,((((54[&rate=5.768582534857444E-4]:2.696496854833E-2,37[&rate=5.768582534857444E-4]:1.034677007888E-1)[&rate=5.768582534857444E-4]:2.443771855537E-1,(59[&rate=5.768582534857444E-4]:2.405132700708E-1,58[&rate=5.768582534857444E-4]:2.596389531309E-1)[&rate=5.768582534857444E-4]:6.908025015149E-2)[&rate=5.768582534857444E-4]:4.76681547118E-2,(55[&rate=5.768582534857444E-4]:2.700250198785E-1,56[&rate=5.768582534857444E-4]:2.700250198785E-1)[&rate=5.768582534857444E-4]:7.9039933744E-2)[&rate=5.768582534857444E-4]:1.302641517637E-1,57[&rate=5.768582534857444E-4]:4.90258067135E-1)[&rate=5.768582534857444E-4]:3.081869573164E-1)[&rate=5.768582534857444E-4]:3.009063789562E-1)[&rate=5.768582534857444E-4]:1.544492123044E-1)[&rate=5.768582534857444E-4]:1.904582755726E-1,(((35[&rate=5.768582534857444E-4]:7.346149195978E-3,(36[&rate=5.768582534857444E-4]:2.518217170812E-2,127[&rate=5.768582534857444E-4]:2.545730116914E0)[&rate=5.768582534857444E-4]:2.873931995361E-2)[&rate=5.768582534857444E-4]:4.125241809904E-1,((((((47[&rate=5.768582534857444E-4]:4.650282982195E-1,51[&rate=5.768582534857444E-4]:4.377058938481E-1)[&rate=5.768582534857444E-4]:2.021528148195E-2,(49[&rate=5.768582534857444E-4]:4.097475192589E-1,50[&rate=5.768582534857444E-4]:4.097475192589E-1)[&rate=5.768582534857444E-4]:4.270917519688E-2)[&rate=5.768582534857444E-4]:5.260554588933E-2,(((48[&rate=5.768582534857444E-4]:2.189054397166E-1,42[&rate=5.768582534857444E-4]:1.806540735964E-1)[&rate=5.768582534857444E-4]:1.742115769707E-1,41[&rate=5.768582534857444E-4]:3.494011696928E-1)[&rate=5.768582534857444E-4]:8.742116936138E-2,(43[&rate=5.768582534857444E-4]:4.620235776941E-1,46[&rate=5.768582534857444E-4]:4.620235776941E-1)[&rate=5.768582534857444E-4]:2.944357010308E-2)[&rate=5.768582534857444E-4]:4.638197779363E-2)[&rate=5.768582534857444E-4]:1.361881467765E-1,(44[&rate=5.768582534857444E-4]:4.76966759082E-1,45[&rate=5.768582534857444E-4]:4.742345186449E-1)[&rate=5.768582534857444E-4]:1.916060324111E-1)[&rate=5.768582534857444E-4]:1.269917069684E-1,((128[&rate=5.768582534857444E-4]:1.338065954271E0,((132[&rate=5.768582534857444E-4]:2.354783114818E-1,((131[&rate=5.768582534857444E-4]:1.27120214121E-1,130[&rate=5.768582534857444E-4]:1.243804880937E-1)[&rate=5.768582534857444E-4]:6.462168659724E-2,129[&rate=5.768582534857444E-4]:1.890021746909E-1)[&rate=5.768582534857444E-4]:4.373641076354E-2)[&rate=5.768582534857444E-4]:5.125403642837E-1,(118[&rate=5.768582534857444E-4]:8.461478890947E-1,69[&rate=5.768582534857444E-4]:8.571067932044E-1)[&rate=5.768582534857444E-4]:3.611736201335E-2)[&rate=5.768582534857444E-4]:5.955267305603E-1)[&rate=5.768582534857444E-4]:1.335841381378E-2,(((60[&rate=5.768582534857444E-4]:2.349138892391E-1,(62[&rate=5.768582534857444E-4]:3.849078162643E-1,64[&rate=5.768582534857444E-4]:3.438119258532E-1)[&rate=5.768582534857444E-4]:4.178689489256E-2)[&rate=5.768582534857444E-4]:1.957320894244E-2,65[&rate=5.768582534857444E-4]:2.544870981815E-1)[&rate=5.768582534857444E-4]:4.275808330239E-2,(63[&rate=5.768582534857444E-4]:2.236206049173E-1,61[&rate=5.768582534857444E-4]:2.647164953284E-1)[&rate=5.768582534857444E-4]:2.243095080733E-1)[&rate=5.768582534857444E-4]:1.002124392081E0)[&rate=5.768582534857444E-4]:2.148041022308E-1)[&rate=5.768582534857444E-4]:2.537060954358E-1,121[&rate=5.768582534857444E-4]:2.417194839724E0)[&rate=5.768582534857444E-4]:1.287028877225E-1)[&rate=5.768582534857444E-4]:1.613063201872E-1,((((((16[&rate=5.768582534857444E-4]:2.352637112199E0,((31[&rate=5.768582534857444E-4]:6.844640632511E-1,2[&rate=5.768582534857444E-4]:4.570668029771E-1)[&rate=5.768582534857444E-4]:3.448399712037E-1,((22[&rate=5.768582534857444E-4]:4.367196491789E-1,27[&rate=5.768582534857444E-4]:4.531580053433E-1)[&rate=5.768582534857444E-4]:3.377401443619E-1,((7[&rate=5.768582534857444E-4]:3.157700255029E-1,8[&rate=5.768582534857444E-4]:3.157700255029E-1)[&rate=5.768582534857444E-4]:2.204672963873E-1,26[&rate=5.768582534857444E-4]:6.430866369587E-1)[&rate=5.768582534857444E-4]:1.423320606918E-1)[&rate=5.768582534857444E-4]:2.00049720366E-1)[&rate=5.768582534857444E-4]:1.42196321473E0)[&rate=5.768582534857444E-4]:1.183853011072E-1,39[&rate=5.768582534857444E-4]:3.855294871888E-1)[&rate=5.768582534857444E-4]:7.586997307262E-2,((147[&rate=5.768582534857444E-4]:4.572846625683E-1,(((((144[&rate=5.768582534857444E-4]:4.108810834618E-1,(145[&rate=5.768582534857444E-4]:1.031976289132E-1,141[&rate=5.768582534857444E-4]:1.004579028856E-1)[&rate=5.768582534857444E-4]:3.131629066035E-1)[&rate=5.768582534857444E-4]:1.09918423306E-1,142[&rate=5.768582534857444E-4]:5.262789588228E-1)[&rate=5.768582534857444E-4]:9.497220503308E-1,((((((116[&rate=5.768582534857444E-4]:4.767766600008E-1,((148[&rate=5.768582534857444E-4]:8.471578345326E-2,143[&rate=5.768582534857444E-4]:8.19760574259E-2)[&rate=5.768582534857444E-4]:4.173627815437E-1,(((111[&rate=5.768582534857444E-4]:3.056870650464E-1,104[&rate=5.768582534857444E-4]:2.892487088821E-1)[&rate=5.768582534857444E-4]:1.000898033358E-2,139[&rate=5.768582534857444E-4]:4.910385111334E-1)[&rate=5.768582534857444E-4]:4.229680474794E-2,106[&rate=5.768582534857444E-4]:3.415544939636E-1)[&rate=5.768582534857444E-4]:1.824418792525E-1)[&rate=5.768582534857444E-4]:1.305425938751E-2)[&rate=5.768582534857444E-4]:5.195791723373E-2,((((109[&rate=5.768582534857444E-4]:2.804857670092E-1,114[&rate=5.768582534857444E-4]:2.010337122147E-1)[&rate=5.768582534857444E-4]:1.9542270041E-2,107[&rate=5.768582534857444E-4]:2.808499548585E-1)[&rate=5.768582534857444E-4]:1.544273380238E-1,108[&rate=5.768582534857444E-4]:4.325375668549E-1)[&rate=5.768582534857444E-4]:8.299153246486E-2,(115[&rate=5.768582534857444E-4]:3.944518647946E-1,(19[&rate=5.768582534857444E-4]:4.305797614832E-1,13[&rate=5.768582534857444E-4]:3.922235970995E-1)[&rate=5.768582534857444E-4]:8.442004851698E-2)[&rate=5.768582534857444E-4]:6.354298794973E-2)[&rate=5.768582534857444E-4]:7.073972449021E-2)[&rate=5.768582534857444E-4]:1.929923711817E-1,((((117[&rate=5.768582534857444E-4]:4.901928010528E-1,(112[&rate=5.768582534857444E-4]:4.000578283098E-1,((4[&rate=5.768582534857444E-4]:3.307273439701E-3,30[&rate=5.768582534857444E-4]:1.759100131657E-1)[&rate=5.768582534857444E-4]:2.256135774874E-1,14[&rate=5.768582534857444E-4]:2.864550975023E-1)[&rate=5.768582534857444E-4]:1.136027308075E-1)[&rate=5.768582534857444E-4]:8.73952467154E-2)[&rate=5.768582534857444E-4]:6.409181885268E-3,113[&rate=5.768582534857444E-4]:4.938622569105E-1)[&rate=5.768582534857444E-4]:4.163496013648E-2,9[&rate=5.768582534857444E-4]:5.272780389649E-1)[&rate=5.768582534857444E-4]:1.117542043683E-1,(105[&rate=5.768582534857444E-4]:3.169345885389E-1,110[&rate=5.768582534857444E-4]:3.38852396758E-1)[&rate=5.768582534857444E-4]:3.029195726026E-1)[&rate=5.768582534857444E-4]:1.566673078228E-1)[&rate=5.768582534857444E-4]:2.099663325457E-1,((23[&rate=5.768582534857444E-4]:4.449392043378E-1,(20[&rate=5.768582534857444E-4]:1.930567056619E-1,25[&rate=5.768582534857444E-4]:2.122347878536E-1)[&rate=5.768582534857444E-4]:2.436633205938E-1)[&rate=5.768582534857444E-4]:2.960832705764E-1,(140[&rate=5.768582534857444E-4]:5.194111019949E-1,11[&rate=5.768582534857444E-4]:5.385891841866E-1)[&rate=5.768582534857444E-4]:1.175017838784E-1)[&rate=5.768582534857444E-4]:3.495749156367E-1)[&rate=5.768582534857444E-4]:3.474545699719E-2,(24[&rate=5.768582534857444E-4]:1.027858635932E0,((28[&rate=5.768582534857444E-4]:7.866620378321E-1,(17[&rate=5.768582534857444E-4]:3.575257656139E-1,21[&rate=5.768582534857444E-4]:3.876627519153E-1)[&rate=5.768582534857444E-4]:3.743417516704E-1)[&rate=5.768582534857444E-4]:1.251564961078E-1,1[&rate=5.768582534857444E-4]:1.255171640769E-1)[&rate=5.768582534857444E-4]:1.21519554047E-1)[&rate=5.768582534857444E-4]:1.084431157257E-1)[&rate=5.768582534857444E-4]:7.123770465762E-2,102[&rate=5.768582534857444E-4]:4.589562069906E-2)[&rate=5.768582534857444E-4]:1.835300459887E-1)[&rate=5.768582534857444E-4]:2.020867851977E-1,(((15[&rate=5.768582534857444E-4]:3.912474067735E-1,10[&rate=5.768582534857444E-4]:3.528912423901E-1)[&rate=5.768582534857444E-4]:1.890337086999E-1,(18[&rate=5.768582534857444E-4]:4.50094995504E-1,6[&rate=5.768582534857444E-4]:3.870812968738E-1)[&rate=5.768582534857444E-4]:1.384052980517E-1)[&rate=5.768582534857444E-4]:2.121496542024E-1,(((88[&rate=5.768582534857444E-4]:8.369311038735E-2,89[&rate=5.768582534857444E-4]:9.739174052436E-2)[&rate=5.768582534857444E-4]:3.476310876763E-1,((((91[&rate=5.768582534857444E-4]:3.960909306907E-2,90[&rate=5.768582534857444E-4]:3.960909306907E-2)[&rate=5.768582534857444E-4]:4.861951507518E-2,92[&rate=5.768582534857444E-4]:8.822860814425E-2)[&rate=5.768582534857444E-4]:9.269079708837E-2,(((84[&rate=5.768582534857444E-4]:1.469416069553E-2,93[&rate=5.768582534857444E-4]:2.839279083254E-2)[&rate=5.768582534857444E-4]:7.360627060479E-2,(86[&rate=5.768582534857444E-4]:2.506413067133E-2,85[&rate=5.768582534857444E-4]:2.506413067133E-2)[&rate=5.768582534857444E-4]:6.3236300629E-2)[&rate=5.768582534857444E-4]:3.26608378457E-2,83[&rate=5.768582534857444E-4]:1.20961269146E-1)[&rate=5.768582534857444E-4]:4.625950594958E-2)[&rate=5.768582534857444E-4]:5.220702261859E-4,87[&rate=5.768582534857444E-4]:1.677428453218E-1)[&rate=5.768582534857444E-4]:2.635813527418E-1)[&rate=5.768582534857444E-4]:6.404499419091E-1,3[&rate=5.768582534857444E-4]:5.320481125755E-1)[&rate=5.768582534857444E-4]:1.53533342032E-1)[&rate=5.768582534857444E-4]:7.431912712506E-1)[&rate=5.768582534857444E-4]:4.684933568132E-1,101[&rate=5.768582534857444E-4]:8.945263566437E-1)[&rate=5.768582534857444E-4]:4.785454157381E-1)[&rate=5.768582534857444E-4]:1.354454597437E-2,97[&rate=5.768582534857444E-4]:3.424139079961E-1)[&rate=5.768582534857444E-4]:4.794730089911E-2)[&rate=5.768582534857444E-4]:9.526072310253E-2,146[&rate=5.768582534857444E-4]:6.768787625989E-1)[&rate=5.768582534857444E-4]:1.657889446359E-2,(((96[&rate=5.768582534857444E-4]:4.487403721578E-1,99[&rate=5.768582534857444E-4]:4.842594978407E-1)[&rate=5.768582534857444E-4]:1.025984807721E-1,40[&rate=5.768582534857444E-4]:4.365847545692E-1)[&rate=5.768582534857444E-4]:9.580851879365E-2,(((94[&rate=5.768582534857444E-4]:2.1794049688E-1,100[&rate=5.768582534857444E-4]:2.1794049688E-1)[&rate=5.768582534857444E-4]:1.934972902998E-1,95[&rate=5.768582534857444E-4]:4.961372407319E-1)[&rate=5.768582534857444E-4]:1.274633815107E-1,98[&rate=5.768582534857444E-4]:6.126716604939E-1)[&rate=5.768582534857444E-4]:4.813691341529E-2)[&rate=5.768582534857444E-4]:4.084580446469E-2)[&rate=5.768582534857444E-4]:3.178988507515E-1,38[&rate=5.768582534857444E-4]:8.2283191765E-1)[&rate=5.768582534857444E-4]:3.607101792391E-1)[&rate=5.768582534857444E-4]:2.634490348326E-1)[&rate=5.768582534857444E-4]:7.343270807964E-2)[&rate=5.768582534857444E-4]:4.433147562327E-2,34[&rate=5.768582534857444E-4]:9.937617027903E-2)[&rate=5.768582534857444E-4]:4.562095349501E-2,33[&rate=5.768582534857444E-4]:1.285587676097E-1);
tree STATE_15770000 [&joint=-20949.136759978945,lnP=-20949.136759978945] = [&R] ((((((((((((74[&rate=5.929364617504607E-4]:3.301452038765E-1,(76[&rate=5.929364617504607E-4]:3.031540812424E-1,70[&rate=5.929364617504607E-4]:2.647979168589E-1)[&rate=5.929364617504607E-4]:2.699112263416E-2)[&rate=5.929364617504607E-4]:2.949376828917E-2,75[&rate=5.929364617504607E-4]:3.596389721657E-1)[&rate=5.929364617504607E-4]:4.789784718616E-1,(((77[&rate=5.929364617504607E-4]:4.76051377309E-1,73[&rate=5.929364617504607E-4]:4.815308293637E-1)[&rate=5.929364617504607E-4]:1.917881427857E-2,(81[&rate=5.929364617504607E-4]:8.712040637585E-2,80[&rate=5.929364617504607E-4]:8.712040637585E-2)[&rate=5.929364617504607E-4]:3.642741687733E-1)[&rate=5.929364617504607E-4]:3.228943088537E-3,((79[&rate=5.929364617504607E-4]:2.515659503705E-1,82[&rate=5.929364617504607E-4]:2.597851284526E-1)[&rate=5.929364617504607E-4]:1.403224561697E-2,(71[&rate=5.929364617504607E-4]:1.957682735424E-1,(78[&rate=5.929364617504607E-4]:1.436973637297E-1,72[&rate=5.929364617504607E-4]:1.217795555104E-1)[&rate=5.929364617504607E-4]:7.946817008672E-2)[&rate=5.929364617504607E-4]:4.243266217105E-2)[&rate=5.929364617504607E-4]:1.972445003325E-1)[&rate=5.929364617504607E-4]:3.346788572965E-1)[&rate=5.929364617504607E-4]:5.84560984873E-1,(133[&rate=5.929364617504607E-4]:4.171208528493E-1,(137[&rate=5.929364617504607E-4]:3.488152865092E-1,134[&rate=5.929364617504607E-4]:2.77582409797E-1)[&rate=5.929364617504607E-4]:1.094014567512E-1)[&rate=5.929364617504607E-4]:1.041674014407E0)[&rate=5.929364617504607E-4]:1.340776356946E-2,(53[&rate=5.929364617504607E-4]:6.871397490271E-1,((((12[&rate=5.929364617504607E-4]:2.440985149033E-1,5[&rate=5.929364617504607E-4]:2.057423505198E-1)[&rate=5.929364617504607E-4]:2.125464241267E-1,29[&rate=5.929364617504607E-4]:5.634942540985E-1)[&rate=5.929364617504607E-4]:1.875943171058E-1,103[&rate=5.929364617504607E-4]:5.182118588756E-1)[&rate=5.929364617504607E-4]:1.793332190515E0,52[&rate=5.929364617504607E-4]:6.472503148299E-1)[&rate=5.929364617504607E-4]:4.80861555086E-2)[&rate=5.929364617504607E-4]:2.983384830571E-3)[&rate=5.929364617504607E-4]:4.171665605051E-1,125[&rate=5.929364617504607E-4]:8.969071807016E-1)[&rate=5.929364617504607E-4]:4.92470162889E-1,(68[&rate=5.929364617504607E-4]:7.537939188934E-1,((((55[&rate=5.929364617504607E-4]:2.935269021574E-1,56[&rate=5.929364617504607E-4]:2.935269021574E-1)[&rate=5.929364617504607E-4]:5.32838125528E-2,((54[&rate=5.929364617504607E-4]:9.892434222473E-2,58[&rate=5.929364617504607E-4]:1.563013914051E-1)[&rate=5.929364617504607E-4]:7.405652069958E-2,37[&rate=5.929364617504607E-4]:2.494835951648E-1)[&rate=5.929364617504607E-4]:1.437752069772E-1)[&rate=5.929364617504607E-4]:9.812679465048E-3,57[&rate=5.929364617504607E-4]:3.675523559239E-1)[&rate=5.929364617504607E-4]:1.178154573831E-2,59[&rate=5.929364617504607E-4]:3.766016612251E-1)[&rate=5.929364617504607E-4]:4.263725855372E-1)[&rate=5.929364617504607E-4]:4.689167580305E-1)[&rate=5.929364617504607E-4]:3.788215723118E-2,((66[&rate=5.929364617504607E-4]:2.35344997876E-1,(((120[&rate=5.929364617504607E-4]:1.707377642734E0,119[&rate=5.929364617504607E-4]:1.803268053693E0)[&rate=5.929364617504607E-4]:3.064485742265E-2,((138[&rate=5.929364617504607E-4]:3.89234016827E-1,136[&rate=5.929364617504607E-4]:2.577271675118E-1)[&rate=5.929364617504607E-4]:1.422149234417E-1,135[&rate=5.929364617504607E-4]:3.314489402687E-1)[&rate=5.929364617504607E-4]:1.154518765368E0)[&rate=5.929364617504607E-4]:9.346782699296E-2,126[&rate=5.929364617504607E-4]:1.141678215465E0)[&rate=5.929364617504607E-4]:3.408409720958E-1)[&rate=5.929364617504607E-4]:1.186094103567E-1,(67[&rate=5.929364617504607E-4]:2.070690566455E-1,(122[&rate=5.929364617504607E-4]:2.324752592342E-1,(124[&rate=5.929364617504607E-4]:2.165012103397E-1,123[&rate=5.929364617504607E-4]:2.192334507768E-1)[&rate=5.929364617504607E-4]:1.324180845743E-2)[&rate=5.929364617504607E-4]:4.758663477519E-1)[&rate=5.929364617504607E-4]:1.468853515872E-1)[&rate=5.929364617504607E-4]:3.589177881501E-1)[&rate=5.929364617504607E-4]:9.936284716484E-2,(((35[&rate=5.929364617504607E-4]:1.581111166199E-1,((45[&rate=5.929364617504607E-4]:5.781922970706E-1,((((46[&rate=5.929364617504607E-4]:5.103221948879E-1,(43[&rate=5.929364617504607E-4]:4.984234999517E-1,(41[&rate=5.929364617504607E-4]:4.193821435301E-1,(48[&rate=5.929364617504607E-4]:3.494926053945E-1,42[&rate=5.929364617504607E-4]:3.112412392743E-1)[&rate=5.929364617504607E-4]:1.136053851301E-1)[&rate=5.929364617504607E-4]:2.439654767858E-2)[&rate=5.929364617504607E-4]:1.189869493616E-2)[&rate=5.929364617504607E-4]:3.313820223259E-2,51[&rate=5.929364617504607E-4]:5.16137992749E-1)[&rate=5.929364617504607E-4]:6.252121291611E-3,(44[&rate=5.929364617504607E-4]:5.095294064194E-1,47[&rate=5.929364617504607E-4]:5.149938872936E-1)[&rate=5.929364617504607E-4]:3.471863111842E-2)[&rate=5.929364617504607E-4]:8.208686862703E-3,(49[&rate=5.929364617504607E-4]:3.303858087637E-1,50[&rate=5.929364617504607E-4]:3.303858087637E-1)[&rate=5.929364617504607E-4]:1.947485112654E-1)[&rate=5.929364617504607E-4]:2.846781310723E-2)[&rate=5.929364617504607E-4]:2.131255898154E-1,(((118[&rate=5.929364617504607E-4]:6.652783657274E-1,(((131[&rate=5.929364617504607E-4]:2.587988296896E-2,130[&rate=5.929364617504607E-4]:2.31401569416E-2)[&rate=5.929364617504607E-4]:1.477515964156E-1,(132[&rate=5.929364617504607E-4]:1.354062854442E-1,129[&rate=5.929364617504607E-4]:1.326665594169E-1)[&rate=5.929364617504607E-4]:3.822519394037E-2)[&rate=5.929364617504607E-4]:2.589085950364E-1,69[&rate=5.929364617504607E-4]:5.777455538732E-1)[&rate=5.929364617504607E-4]:9.849171596382E-2)[&rate=5.929364617504607E-4]:6.903952582638E-1,(((60[&rate=5.929364617504607E-4]:1.523087051973E-1,65[&rate=5.929364617504607E-4]:1.523087051973E-1)[&rate=5.929364617504607E-4]:1.637763737792E-3,(64[&rate=5.929364617504607E-4]:1.604272521142E-1,62[&rate=5.929364617504607E-4]:2.015231425252E-1)[&rate=5.929364617504607E-4]:1.442041483276E-1)[&rate=5.929364617504607E-4]:2.982018254925E-1,(63[&rate=5.929364617504607E-4]:1.280614799246E-1,61[&rate=5.929364617504607E-4]:1.691573703356E-1)[&rate=5.929364617504607E-4]:4.747717460098E-1)[&rate=5.929364617504607E-4]:7.117445076458E-1)[&rate=5.929364617504607E-4]:9.686900915146E-2,128[&rate=5.929364617504607E-4]:1.312816605745E0)[&rate=5.929364617504607E-4]:2.51897493432E-1)[&rate=5.929364617504607E-4]:1.221641407302E-1)[&rate=5.929364617504607E-4]:1.302073132948E-1,((36[&rate=5.929364617504607E-4]:4.921808034702E-2,127[&rate=5.929364617504607E-4]:2.569766025552E0)[&rate=5.929364617504607E-4]:1.225008984787E-1,121[&rate=5.929364617504607E-4]:2.25117103362E0)[&rate=5.929364617504607E-4]:1.631747935548E-1)[&rate=5.929364617504607E-4]:4.473502648954E-1,(((((40[&rate=5.929364617504607E-4]:3.78798446206E-1,96[&rate=5.929364617504607E-4]:4.935525445667E-1)[&rate=5.929364617504607E-4]:1.213080562162E-2,99[&rate=5.929364617504607E-4]:5.412024758712E-1)[&rate=5.929364617504607E-4]:1.669127936362E-1,(98[&rate=5.929364617504607E-4]:5.807794374718E-1,((94[&rate=5.929364617504607E-4]:3.259869340964E-1,100[&rate=5.929364617504607E-4]:3.259869340964E-1)[&rate=5.929364617504607E-4]:1.003568512948E-1,95[&rate=5.929364617504607E-4]:5.110432389432E-1)[&rate=5.929364617504607E-4]:8.06651602773E-2)[&rate=5.929364617504607E-4]:1.054779085384E-1)[&rate=5.929364617504607E-4]:1.426896536973E-1,((146[&rate=5.929364617504607E-4]:5.743666000322E-1,(((7[&rate=5.929364617504607E-4]:1.326978439253E-1,8[&rate=5.929364617504607E-4]:1.326978439253E-1)[&rate=5.929364617504607E-4]:2.865833697991E-1,26[&rate=5.929364617504607E-4]:5.261305287928E-1)[&rate=5.929364617504607E-4]:4.361938188817E-1,((22[&rate=5.929364617504607E-4]:5.507062683363E-1,27[&rate=5.929364617504607E-4]:5.671446245007E-1)[&rate=5.929364617504607E-4]:2.599463639468E-1,(31[&rate=5.929364617504607E-4]:5.889502711709E-1,2[&rate=5.929364617504607E-4]:3.615530108969E-1)[&rate=5.929364617504607E-4]:2.764968816602E-1)[&rate=5.929364617504607E-4]:1.407128112818E-1)[&rate=5.929364617504607E-4]:1.632111119788E0)[&rate=5.929364617504607E-4]:4.166597736142E-2,(39[&rate=5.929364617504607E-4]:4.78914815511E-1,((97[&rate=5.929364617504607E-4]:3.763713634115E-1,(16[&rate=5.929364617504607E-4]:2.532855125034E0,((((((11[&rate=5.929364617504607E-4]:7.813310388154E-1,((23[&rate=5.929364617504607E-4]:5.561313644987E-1,(20[&rate=5.929364617504607E-4]:5.221985966238E-1,25[&rate=5.929364617504607E-4]:5.413766788156E-1)[&rate=5.929364617504607E-4]:2.571358979277E-2)[&rate=5.929364617504607E-4]:2.38040802009E-1,140[&rate=5.929364617504607E-4]:6.900625774668E-1)[&rate=5.929364617504607E-4]:7.209037915687E-2)[&rate=5.929364617504607E-4]:4.63197735439E-1,102[&rate=5.929364617504607E-4]:1.787753495969E-1)[&rate=5.929364617504607E-4]:8.982280789527E-2,(((145[&rate=5.929364617504607E-4]:8.17893082812E-2,141[&rate=5.929364617504607E-4]:7.904958225361E-2)[&rate=5.929364617504607E-4]:5.454242846563E-2,144[&rate=5.929364617504607E-4]:1.308522846919E-1)[&rate=5.929364617504607E-4]:3.202239937887E-1,142[&rate=5.929364617504607E-4]:4.565557305355E-1)[&rate=5.929364617504607E-4]:1.058617769422E0)[&rate=5.929364617504607E-4]:1.549052526567E-2,((1[&rate=5.929364617504607E-4]:1.383663880996E-1,((24[&rate=5.929364617504607E-4]:5.494848825047E-1,28[&rate=5.929364617504607E-4]:5.549643345594E-1)[&rate=5.929364617504607E-4]:2.889367244023E-1,(17[&rate=5.929364617504607E-4]:6.436203008399E-1,21[&rate=5.929364617504607E-4]:6.737572871413E-1)[&rate=5.929364617504607E-4]:1.45486237574E-1)[&rate=5.929364617504607E-4]:8.076669900083E-2)[&rate=5.929364617504607E-4]:5.218954198932E-1,(((((106[&rate=5.929364617504607E-4]:4.356836825599E-1,(104[&rate=5.929364617504607E-4]:2.914354385943E-1,(111[&rate=5.929364617504607E-4]:6.136437134855E-2,139[&rate=5.929364617504607E-4]:2.367068371019E-1)[&rate=5.929364617504607E-4]:2.465094234102E-1)[&rate=5.929364617504607E-4]:1.442482439655E-1)[&rate=5.929364617504607E-4]:9.681653079838E-2,(148[&rate=5.929364617504607E-4]:2.457839967649E-1,143[&rate=5.929364617504607E-4]:2.430442707376E-1)[&rate=5.929364617504607E-4]:2.647984083742E-1)[&rate=5.929364617504607E-4]:1.744557360741E-1,116[&rate=5.929364617504607E-4]:6.466819768296E-1)[&rate=5.929364617504607E-4]:4.561795517896E-2,((((107[&rate=5.929364617504607E-4]:6.30843079152E-2,109[&rate=5.929364617504607E-4]:8.226239010693E-2)[&rate=5.929364617504607E-4]:2.989306831601E-1,114[&rate=5.929364617504607E-4]:3.017410184725E-1)[&rate=5.929364617504607E-4]:9.863934342522E-2,108[&rate=5.929364617504607E-4]:4.579146084732E-1)[&rate=5.929364617504607E-4]:1.920564713021E-1,(115[&rate=5.929364617504607E-4]:4.540716753905E-1,(19[&rate=5.929364617504607E-4]:3.786844258432E-1,13[&rate=5.929364617504607E-4]:3.403282614595E-1)[&rate=5.929364617504607E-4]:1.959351947528E-1)[&rate=5.929364617504607E-4]:1.383651578094E-1)[&rate=5.929364617504607E-4]:9.986309880864E-2)[&rate=5.929364617504607E-4]:6.356374346492E-2,((9[&rate=5.929364617504607E-4]:6.995670533576E-1,((((4[&rate=5.929364617504607E-4]:7.922846094024E-2,30[&rate=5.929364617504607E-4]:2.518312006663E-1)[&rate=5.929364617504607E-4]:3.330921151219E-1,14[&rate=5.929364617504607E-4]:4.698548226373E-1)[&rate=5.929364617504607E-4]:2.858584605951E-2,113[&rate=5.929364617504607E-4]:4.984406686968E-1)[&rate=5.929364617504607E-4]:2.233580710241E-2,(112[&rate=5.929364617504607E-4]:4.873409018725E-1,117[&rate=5.929364617504607E-4]:4.900806279001E-1)[&rate=5.929364617504607E-4]:3.343557392676E-2)[&rate=5.929364617504607E-4]:1.870097556404E-1)[&rate=5.929364617504607E-4]:7.558996357911E-2,(105[&rate=5.929364617504607E-4]:5.09248046173E-1,110[&rate=5.929364617504607E-4]:5.311658543921E-1)[&rate=5.929364617504607E-4]:2.467308885719E-1)[&rate=5.929364617504607E-4]:5.467926127658E-2)[&rate=5.929364617504607E-4]:5.153570366289E-1)[&rate=5.929364617504607E-4]:4.64879257316E-3)[&rate=5.929364617504607E-4]:2.125286165207E-1,((3[&rate=5.929364617504607E-4]:5.904831160367E-1,(((((84[&rate=5.929364617504607E-4]:7.755049288978E-2,83[&rate=5.929364617504607E-4]:7.755049288978E-2)[&rate=5.929364617504607E-4]:1.78993483315E-2,(86[&rate=5.929364617504607E-4]:7.280686751672E-2,93[&rate=5.929364617504607E-4]:8.650549765373E-2)[&rate=5.929364617504607E-4]:2.264297370455E-2)[&rate=5.929364617504607E-4]:7.441199568304E-3,85[&rate=5.929364617504607E-4]:1.028910407896E-1)[&rate=5.929364617504607E-4]:6.100517113469E-2,((91[&rate=5.929364617504607E-4]:3.322815342318E-2,90[&rate=5.929364617504607E-4]:3.322815342318E-2)[&rate=5.929364617504607E-4]:2.993428012753E-2,92[&rate=5.929364617504607E-4]:6.316243355071E-2)[&rate=5.929364617504607E-4]:1.144324085106E-1)[&rate=5.929364617504607E-4]:6.284111902867E-2,(87[&rate=5.929364617504607E-4]:1.686791949955E-1,(88[&rate=5.929364617504607E-4]:7.11930363704E-2,89[&rate=5.929364617504607E-4]:8.489166650741E-2)[&rate=5.929364617504607E-4]:9.748615862514E-2)[&rate=5.929364617504607E-4]:5.80581359574E-2)[&rate=5.929364617504607E-4]:9.034718124809E-1)[&rate=5.929364617504607E-4]:2.115244133077E-2,((18[&rate=5.929364617504607E-4]:5.215256597462E-1,6[&rate=5.929364617504607E-4]:4.58511961116E-1)[&rate=5.929364617504607E-4]:1.049609637924E-1,(15[&rate=5.929364617504607E-4]:4.447504436596E-1,10[&rate=5.929364617504607E-4]:4.063942792762E-1)[&rate=5.929364617504607E-4]:1.735170017966E-1)[&rate=5.929364617504607E-4]:1.002174269795E-1)[&rate=5.929364617504607E-4]:8.822420158837E-1)[&rate=5.929364617504607E-4]:1.258722809627E-1,101[&rate=5.929364617504607E-4]:6.170101281863E-1)[&rate=5.929364617504607E-4]:8.035162297245E-1)[&rate=5.929364617504607E-4]:4.741586067025E-5)[&rate=5.929364617504607E-4]:1.033857584548E-3,147[&rate=5.929364617504607E-4]:5.058205215426E-1)[&rate=5.929364617504607E-4]:3.047134314877E-2)[&rate=5.929364617504607E-4]:1.68991826477E-2)[&rate=5.929364617504607E-4]:2.047177010024E-1)[&rate=5.929364617504607E-4]:1.661844586896E-1,38[&rate=5.929364617504607E-4]:7.984101469217E-1)[&rate=5.929364617504607E-4]:5.396239944039E-1)[&rate=5.929364617504607E-4]:7.656634873748E-2)[&rate=5.929364617504607E-4]:6.971350825847E-2,34[&rate=5.929364617504607E-4]:1.893485317602E-2)[&rate=5.929364617504607E-4]:4.462290620124E-3,32[&rate=5.929364617504607E-4]:1.479335577057E-3)[&rate=5.929364617504607E-4]:9.67409156001E-2,33[&rate=5.929364617504607E-4]:1.036997032319E-1);
tree STATE_15780000 [&joint=-20974.275423893334,lnP=-20974.275423893334] = [&R] (((((((121[&rate=5.696269497794986E-4]:2.290028257804E0,((127[&rate=5.696269497794986E-4]:2.688650578418E0,36[&rate=5.696269497794986E-4]:1.681026332129E-1)[&rate=5.696269497794986E-4]:3.949441117518E-2,35[&rate=5.696269497794986E-4]:1.610217019224E-1)[&rate=5.696269497794986E-4]:2.9791586213E-3)[&rate=5.696269497794986E-4]:6.403976833822E-2,((45[&rate=5.696269497794986E-4]:6.149059663588E-1,(((44[&rate=5.696269497794986E-4]:5.170299254759E-1,51[&rate=5.696269497794986E-4]:4.951720019786E-1)[&rate=5.696269497794986E-4]:4.169877048353E-2,((49[&rate=5.696269497794986E-4]:2.593353790257E-1,50[&rate=5.696269497794986E-4]:2.593353790257E-1)[&rate=5.696269497794986E-4]:1.735959066784E-1,47[&rate=5.696269497794986E-4]:4.657181709499E-1)[&rate=5.696269497794986E-4]:9.847500588379E-2)[&rate=5.696269497794986E-4]:3.719659123E-3,((42[&rate=5.696269497794986E-4]:2.558090143389E-1,(41[&rate=5.696269497794986E-4]:2.348823704031E-1,48[&rate=5.696269497794986E-4]:2.785982173976E-1)[&rate=5.696269497794986E-4]:1.546216306159E-2)[&rate=5.696269497794986E-4]:1.74142648964E-1,(46[&rate=5.696269497794986E-4]:4.532818423049E-1,43[&rate=5.696269497794986E-4]:4.532818423049E-1)[&rate=5.696269497794986E-4]:2.585014886676E-2)[&rate=5.696269497794986E-4]:8.878084478504E-2)[&rate=5.696269497794986E-4]:5.518985171357E-2)[&rate=5.696269497794986E-4]:2.841991465902E-1,((128[&rate=5.696269497794986E-4]:1.243139052285E0,(((60[&rate=5.696269497794986E-4]:6.933839737244E-2,(62[&rate=5.696269497794986E-4]:1.739834822995E-1,64[&rate=5.696269497794986E-4]:1.328875918884E-1)[&rate=5.696269497794986E-4]:8.713573699069E-2)[&rate=5.696269497794986E-4]:1.026913381375E-1,65[&rate=5.696269497794986E-4]:1.7202973551E-1)[&rate=5.696269497794986E-4]:4.557419518641E-1,(63[&rate=5.696269497794986E-4]:1.636272182777E-1,61[&rate=5.696269497794986E-4]:2.047231086888E-1)[&rate=5.696269497794986E-4]:6.14829400603E-1)[&rate=5.696269497794986E-4]:5.633125703905E-1)[&rate=5.696269497794986E-4]:2.026166848171E-1,(69[&rate=5.696269497794986E-4]:8.02932344727E-1,(118[&rate=5.696269497794986E-4]:7.793569469767E-1,((132[&rate=5.696269497794986E-4]:1.262508176842E-1,(130[&rate=5.696269497794986E-4]:4.392183080688E-2,131[&rate=5.696269497794986E-4]:4.666155683424E-2)[&rate=5.696269497794986E-4]:7.958926084992E-2)[&rate=5.696269497794986E-4]:1.264471645478E-2,129[&rate=5.696269497794986E-4]:1.361558081116E-1)[&rate=5.696269497794986E-4]:5.062148374952E-1)[&rate=5.696269497794986E-4]:1.261649364064E-2)[&rate=5.696269497794986E-4]:7.93508323882E-1)[&rate=5.696269497794986E-4]:2.267455881384E-1)[&rate=5.696269497794986E-4]:8.430642692917E-2)[&rate=5.696269497794986E-4]:4.76782900917E-1,(((((100[&rate=5.696269497794986E-4]:2.547436212654E-1,94[&rate=5.696269497794986E-4]:2.547436212654E-1)[&rate=5.696269497794986E-4]:2.156371114731E-1,95[&rate=5.696269497794986E-4]:5.550801862906E-1)[&rate=5.696269497794986E-4]:3.733647808412E-1,(98[&rate=5.696269497794986E-4]:6.354880659169E-1,(99[&rate=5.696269497794986E-4]:5.979424311254E-1,(40[&rate=5.696269497794986E-4]:4.183427860039E-1,96[&rate=5.696269497794986E-4]:5.330968843645E-1)[&rate=5.696269497794986E-4]:2.932642107798E-2)[&rate=5.696269497794986E-4]:5.940355828879E-2)[&rate=5.696269497794986E-4]:2.820279394661E-1)[&rate=5.696269497794986E-4]:5.009180182057E-2,(39[&rate=5.696269497794986E-4]:6.417544678729E-1,(((147[&rate=5.696269497794986E-4]:3.581347222364E-1,16[&rate=5.696269497794986E-4]:2.386250599173E0)[&rate=5.696269497794986E-4]:1.384443005244E-1,((2[&rate=5.696269497794986E-4]:1.034310032566E0,(((7[&rate=5.696269497794986E-4]:2.553917623974E-1,8[&rate=5.696269497794986E-4]:2.553917623974E-1)[&rate=5.696269497794986E-4]:3.158659901668E-1,26[&rate=5.696269497794986E-4]:6.781070676328E-1)[&rate=5.696269497794986E-4]:8.218524252105E-2,((22[&rate=5.696269497794986E-4]:2.074138609259E-1,27[&rate=5.696269497794986E-4]:2.238522170902E-1)[&rate=5.696269497794986E-4]:5.065786794098E-1,31[&rate=5.696269497794986E-4]:7.687870608837E-1)[&rate=5.696269497794986E-4]:3.534086570852E-2)[&rate=5.696269497794986E-4]:4.575793662477E-1)[&rate=5.696269497794986E-4]:1.305581103008E0,((((((((148[&rate=5.696269497794986E-4]:2.245901205147E-1,143[&rate=5.696269497794986E-4]:2.218503944873E-1)[&rate=5.696269497794986E-4]:4.97959114797E-1,(116[&rate=5.696269497794986E-4]:6.380374085848E-1,(139[&rate=5.696269497794986E-4]:3.738708409238E-1,(111[&rate=5.696269497794986E-4]:6.091964012751E-2,(106[&rate=5.696269497794986E-4]:3.802956992216E-2,104[&rate=5.696269497794986E-4]:3.802956992216E-2)[&rate=5.696269497794986E-4]:6.451714040979E-3)[&rate=5.696269497794986E-4]:1.37608735043E-1)[&rate=5.696269497794986E-4]:5.162213621815E-1)[&rate=5.696269497794986E-4]:4.615566234328E-2)[&rate=5.696269497794986E-4]:1.217009332366E-1,(((109[&rate=5.696269497794986E-4]:6.826810006028E-1,(114[&rate=5.696269497794986E-4]:3.752839783739E-1,107[&rate=5.696269497794986E-4]:4.355579509767E-1)[&rate=5.696269497794986E-4]:2.279449674344E-1)[&rate=5.696269497794986E-4]:3.576579712565E-2,108[&rate=5.696269497794986E-4]:6.965289895094E-1)[&rate=5.696269497794986E-4]:3.909492049757E-2,(115[&rate=5.696269497794986E-4]:5.044675784282E-1,(19[&rate=5.696269497794986E-4]:3.540923867605E-1,13[&rate=5.696269497794986E-4]:3.157362223769E-1)[&rate=5.696269497794986E-4]:2.709231368732E-1)[&rate=5.696269497794986E-4]:1.736220850033E-1)[&rate=5.696269497794986E-4]:1.278043407331E-1)[&rate=5.696269497794986E-4]:1.53655289002E-1,(((105[&rate=5.696269497794986E-4]:5.106260814799E-1,110[&rate=5.696269497794986E-4]:5.325438896989E-1)[&rate=5.696269497794986E-4]:9.425157141456E-2,117[&rate=5.696269497794986E-4]:6.350146391958E-1)[&rate=5.696269497794986E-4]:1.698267478219E-1,(9[&rate=5.696269497794986E-4]:6.215851850193E-1,((14[&rate=5.696269497794986E-4]:5.818661396235E-1,((4[&rate=5.696269497794986E-4]:1.712864301109E-1,30[&rate=5.696269497794986E-4]:3.438891698369E-1)[&rate=5.696269497794986E-4]:2.674004726469E-1,112[&rate=5.696269497794986E-4]:4.962211493329E-1)[&rate=5.696269497794986E-4]:8.564499029054E-2)[&rate=5.696269497794986E-4]:2.628453853826E-2,113[&rate=5.696269497794986E-4]:6.081506781617E-1)[&rate=5.696269497794986E-4]:2.165368493967E-2)[&rate=5.696269497794986E-4]:1.722972978887E-1)[&rate=5.696269497794986E-4]:2.396394129984E-1)[&rate=5.696269497794986E-4]:2.48496310206E-1,(((23[&rate=5.696269497794986E-4]:3.973001240081E-1,(20[&rate=5.696269497794986E-4]:3.089244719783E-1,25[&rate=5.696269497794986E-4]:3.281025541701E-1)[&rate=5.696269497794986E-4]:8.015647394771E-2)[&rate=5.696269497794986E-4]:3.443861686916E-1,(11[&rate=5.696269497794986E-4]:6.269328002455E-1,140[&rate=5.696269497794986E-4]:6.077547180538E-1)[&rate=5.696269497794986E-4]:2.9821985605E-2)[&rate=5.696269497794986E-4]:5.808955095986E-1,(102[&rate=5.696269497794986E-4]:4.091022362488E-2,(24[&rate=5.696269497794986E-4]:9.326346949423E-1,(((17[&rate=5.696269497794986E-4]:6.764537979655E-1,21[&rate=5.696269497794986E-4]:7.065907842668E-1)[&rate=5.696269497794986E-4]:6.113290144699E-2,28[&rate=5.696269497794986E-4]:7.923812199603E-1)[&rate=5.696269497794986E-4]:4.870264990147E-2,1[&rate=5.696269497794986E-4]:5.478249999881E-2)[&rate=5.696269497794986E-4]:9.703027713528E-2)[&rate=5.696269497794986E-4]:2.699193642989E-1)[&rate=5.696269497794986E-4]:1.309866471667E-1)[&rate=5.696269497794986E-4]:4.436791066335E-2)[&rate=5.696269497794986E-4]:6.111178893107E-2,(((141[&rate=5.696269497794986E-4]:3.371171954174E-1,145[&rate=5.696269497794986E-4]:3.39856921445E-1)[&rate=5.696269497794986E-4]:3.448246371697E-1,144[&rate=5.696269497794986E-4]:6.792021065598E-1)[&rate=5.696269497794986E-4]:7.678663992009E-2,142[&rate=5.696269497794986E-4]:7.614681985348E-1)[&rate=5.696269497794986E-4]:7.62483714317E-1)[&rate=5.696269497794986E-4]:1.602741569068E-1,(((((85[&rate=5.696269497794986E-4]:6.377080497644E-2,86[&rate=5.696269497794986E-4]:6.377080497644E-2)[&rate=5.696269497794986E-4]:2.625812084776E-2,((84[&rate=5.696269497794986E-4]:2.685616926737E-2,93[&rate=5.696269497794986E-4]:4.055479940439E-2)[&rate=5.696269497794986E-4]:1.447947176873E-2,83[&rate=5.696269497794986E-4]:4.133564103611E-2)[&rate=5.696269497794986E-4]:4.86932847881E-2)[&rate=5.696269497794986E-4]:5.815651795399E-2,(((91[&rate=5.696269497794986E-4]:4.641192989135E-2,90[&rate=5.696269497794986E-4]:4.641192989135E-2)[&rate=5.696269497794986E-4]:5.620014610992E-3,92[&rate=5.696269497794986E-4]:5.203194450235E-2)[&rate=5.696269497794986E-4]:5.983096876375E-2,87[&rate=5.696269497794986E-4]:9.816428312908E-2)[&rate=5.696269497794986E-4]:5.002116064911E-2)[&rate=5.696269497794986E-4]:4.944136512466E-2,(88[&rate=5.696269497794986E-4]:1.242543932137E-2,89[&rate=5.696269497794986E-4]:2.612406945838E-2)[&rate=5.696269497794986E-4]:1.852013695815E-1)[&rate=5.696269497794986E-4]:1.163500624398E0,(3[&rate=5.696269497794986E-4]:6.867986044099E-1,(((15[&rate=5.696269497794986E-4]:2.88449260494E-1,10[&rate=5.696269497794986E-4]:2.500930961105E-1)[&rate=5.696269497794986E-4]:3.066961650196E-1,18[&rate=5.696269497794986E-4]:6.033646035959E-1)[&rate=5.696269497794986E-4]:4.365667155997E-2,6[&rate=5.696269497794986E-4]:5.840075765258E-1)[&rate=5.696269497794986E-4]:1.548458224046E-1)[&rate=5.696269497794986E-4]:1.346028014935E-1)[&rate=5.696269497794986E-4]:6.13509595362E-1)[&rate=5.696269497794986E-4]:2.429177374438E-1,101[&rate=5.696269497794986E-4]:6.750890126817E-1)[&rate=5.696269497794986E-4]:6.812404790563E-1)[&rate=5.696269497794986E-4]:5.603664083622E-2)[&rate=5.696269497794986E-4]:1.326841887748E-1,(97[&rate=5.696269497794986E-4]:4.64546270835E-1,146[&rate=5.696269497794986E-4]:6.558031014361E-1)[&rate=5.696269497794986E-4]:3.630164015408E-2)[&rate=5.696269497794986E-4]:6.986830551763E-2)[&rate=5.696269497794986E-4]:1.974380387844E-1)[&rate=5.696269497794986E-4]:1.468317915574E-1,38[&rate=5.696269497794986E-4]:9.177182872856E-1)[&rate=5.696269497794986E-4]:3.894706890287E-1)[&rate=5.696269497794986E-4]:1.564966899709E-1,((((((133[&rate=5.696269497794986E-4]:3.304659120203E-1,(137[&rate=5.696269497794986E-4]:3.696004367677E-1,134[&rate=5.696269497794986E-4]:2.983675600555E-1)[&rate=5.696269497794986E-4]:1.961365663645E-3)[&rate=5.696269497794986E-4]:1.148331201225E0,(((76[&rate=5.696269497794986E-4]:3.470862876656E-1,(70[&rate=5.696269497794986E-4]:1.543009380682E-1,74[&rate=5.696269497794986E-4]:1.926571024516E-1)[&rate=5.696269497794986E-4]:1.54429185214E-1)[&rate=5.696269497794986E-4]:2.659512457815E-2,75[&rate=5.696269497794986E-4]:3.736814122438E-1)[&rate=5.696269497794986E-4]:2.486458815945E-1,((77[&rate=5.696269497794986E-4]:3.217585589773E-1,(73[&rate=5.696269497794986E-4]:1.874838968057E-1,(81[&rate=5.696269497794986E-4]:6.091102842982E-2,80[&rate=5.696269497794986E-4]:6.091102842982E-2)[&rate=5.696269497794986E-4]:7.72577998828E-2)[&rate=5.696269497794986E-4]:1.397541142263E-1)[&rate=5.696269497794986E-4]:6.368947141549E-2,(((79[&rate=5.696269497794986E-4]:1.77532139247E-1,71[&rate=5.696269497794986E-4]:1.50134878973E-1)[&rate=5.696269497794986E-4]:1.164652204008E-1,82[&rate=5.696269497794986E-4]:3.022165377299E-1)[&rate=5.696269497794986E-4]:2.403151243869E-2,(78[&rate=5.696269497794986E-4]:1.235758011265E-1,72[&rate=5.696269497794986E-4]:1.016579929071E-1)[&rate=5.696269497794986E-4]:1.944530709601E-1)[&rate=5.696269497794986E-4]:3.180271995016E-2)[&rate=5.696269497794986E-4]:2.313998113907E-1)[&rate=5.696269497794986E-4]:8.208533810513E-1)[&rate=5.696269497794986E-4]:2.828697082693E-1,(53[&rate=5.696269497794986E-4]:6.266658575434E-1,((((12[&rate=5.696269497794986E-4]:2.109379367084E-1,5[&rate=5.696269497794986E-4]:1.725817723249E-1)[&rate=5.696269497794986E-4]:9.660334952206E-2,29[&rate=5.696269497794986E-4]:4.143906012989E-1)[&rate=5.696269497794986E-4]:3.269670689106E-1,103[&rate=5.696269497794986E-4]:5.084809578807E-1)[&rate=5.696269497794986E-4]:1.659137387444E0,52[&rate=5.696269497794986E-4]:5.033246107633E-1)[&rate=5.696269497794986E-4]:1.315379680915E-1)[&rate=5.696269497794986E-4]:3.529214670033E-1)[&rate=5.696269497794986E-4]:1.765532849159E-1,125[&rate=5.696269497794986E-4]:9.457580958014E-1)[&rate=5.696269497794986E-4]:2.862073446453E-1,(68[&rate=5.696269497794986E-4]:6.101046187439E-1,(((59[&rate=5.696269497794986E-4]:3.182621188711E-1,(37[&rate=5.696269497794986E-4]:2.077645218397E-1,54[&rate=5.696269497794986E-4]:1.312617895992E-1)[&rate=5.696269497794986E-4]:1.487489631517E-1)[&rate=5.696269497794986E-4]:7.362153889677E-2,(58[&rate=5.696269497794986E-4]:3.563520544166E-1,(55[&rate=5.696269497794986E-4]:2.651397425211E-1,56[&rate=5.696269497794986E-4]:2.651397425211E-1)[&rate=5.696269497794986E-4]:6.388990752373E-2)[&rate=5.696269497794986E-4]:5.465728641144E-2)[&rate=5.696269497794986E-4]:6.366027582785E-2,57[&rate=5.696269497794986E-4]:4.582761740329E-1)[&rate=5.696269497794986E-4]:2.037410130171E-1)[&rate=5.696269497794986E-4]:4.551941550361E-1)[&rate=5.696269497794986E-4]:5.25069078035E-2,((67[&rate=5.696269497794986E-4]:1.379486824257E-1,(122[&rate=5.696269497794986E-4]:2.504985957171E-1,(124[&rate=5.696269497794986E-4]:1.575610368945E-1,123[&rate=5.696269497794986E-4]:1.602932773316E-1)[&rate=5.696269497794986E-4]:9.020531838547E-2)[&rate=5.696269497794986E-4]:3.887226370493E-1)[&rate=5.696269497794986E-4]:1.294596132809E-1,(66[&rate=5.696269497794986E-4]:1.108312031675E-1,(126[&rate=5.696269497794986E-4]:1.021176073198E0,(((138[&rate=5.696269497794986E-4]:2.099636295619E-1,136[&rate=5.696269497794986E-4]:7.845678024672E-2)[&rate=5.696269497794986E-4]:3.844571062512E-1,135[&rate=5.696269497794986E-4]:3.94420735813E-1)[&rate=5.696269497794986E-4]:6.716940909588E-1,(120[&rate=5.696269497794986E-4]:1.291498215078E0,119[&rate=5.696269497794986E-4]:1.387388626037E0)[&rate=5.696269497794986E-4]:2.667140621437E-2)[&rate=5.696269497794986E-4]:3.928185635901E-1)[&rate=5.696269497794986E-4]:3.368293196548E-1)[&rate=5.696269497794986E-4]:1.565770925391E-1)[&rate=5.696269497794986E-4]:3.026767481047E-1)[&rate=5.696269497794986E-4]:2.912351759586E-1)[&rate=5.696269497794986E-4]:2.06524256723E-2,34[&rate=5.696269497794986E-4]:1.895894681204E-2)[&rate=5.696269497794986E-4]:2.807590463204E-2,33[&rate=5.696269497794986E-4]:3.05964952797E-2)[&rate=5.696269497794986E-4]:1.252566005996E-1,32[&rate=5.696269497794986E-4]:1.503736438246E-1);
tree STATE_15790000 [&joint=-20984.81352923399,lnP=-20984.81352923399] = [&R] (((((((35[&rate=5.926259876544469E-4]:4.911999465189E-2,(36[&rate=5.926259876544469E-4]:5.804076547341E-2,(127[&rate=5.926259876544469E-4]:1.71902860248E0,121[&rate=5.926259876544469E-4]:1.277932712069E0)[&rate=5.926259876544469E-4]:8.595601081993E-1)[&rate=5.926259876544469E-4]:3.765457164424E-2)[&rate=5.926259876544469E-4]:7.45392188291E-2,((45[&rate=5.926259876544469E-4]:6.000210943794E-1,(((46[&rate=5.926259876544469E-4]:3.312674812148E-1,43[&rate=5.926259876544469E-4]:3.312674812148E-1)[&rate=5.926259876544469E-4]:7.782368257436E-2,((48[&rate=5.926259876544469E-4]:2.900586625428E-1,41[&rate=5.926259876544469E-4]:2.463428155483E-1)[&rate=5.926259876544469E-4]:4.786436787992E-2,42[&rate=5.926259876544469E-4]:2.996716643025E-1)[&rate=5.926259876544469E-4]:6.023917161793E-2)[&rate=5.926259876544469E-4]:1.536432020491E-1,((49[&rate=5.926259876544469E-4]:3.091948443111E-1,50[&rate=5.926259876544469E-4]:3.091948443111E-1)[&rate=5.926259876544469E-4]:2.010255798807E-1,(51[&rate=5.926259876544469E-4]:2.862653567769E-1,(47[&rate=5.926259876544469E-4]:6.608504751043E-2,44[&rate=5.926259876544469E-4]:6.062056663618E-2)[&rate=5.926259876544469E-4]:2.47502713638E-1)[&rate=5.926259876544469E-4]:2.294195482891E-1)[&rate=5.926259876544469E-4]:1.972705640069E-2)[&rate=5.926259876544469E-4]:4.548344985254E-2)[&rate=5.926259876544469E-4]:7.105428501582E-2,(((65[&rate=5.926259876544469E-4]:3.933048207076E-1,((62[&rate=5.926259876544469E-4]:2.039137615768E-1,64[&rate=5.926259876544469E-4]:1.628178711658E-1)[&rate=5.926259876544469E-4]:1.018068093755E-1,60[&rate=5.926259876544469E-4]:1.139397490346E-1)[&rate=5.926259876544469E-4]:2.79365071673E-1)[&rate=5.926259876544469E-4]:2.753360086303E-1,(63[&rate=5.926259876544469E-4]:2.155285996807E-1,61[&rate=5.926259876544469E-4]:2.566244900917E-1)[&rate=5.926259876544469E-4]:6.03797161164E-1)[&rate=5.926259876544469E-4]:6.914147688695E-1,(((69[&rate=5.926259876544469E-4]:8.320635885476E-1,118[&rate=5.926259876544469E-4]:8.211046844379E-1)[&rate=5.926259876544469E-4]:4.406442143061E-2,(131[&rate=5.926259876544469E-4]:3.416788689498E-1,(130[&rate=5.926259876544469E-4]:1.591401834614E-1,(129[&rate=5.926259876544469E-4]:7.525368556144E-2,132[&rate=5.926259876544469E-4]:7.79934115888E-2)[&rate=5.926259876544469E-4]:8.388649789993E-2)[&rate=5.926259876544469E-4]:1.797989594611E-1)[&rate=5.926259876544469E-4]:3.892436615762E-1)[&rate=5.926259876544469E-4]:6.54675363248E-1,128[&rate=5.926259876544469E-4]:1.380118441719E0)[&rate=5.926259876544469E-4]:3.199195100864E-2)[&rate=5.926259876544469E-4]:3.236119895857E-2)[&rate=5.926259876544469E-4]:2.079547450822E-1)[&rate=5.926259876544469E-4]:6.050456098244E-1,((((((2[&rate=5.926259876544469E-4]:6.61032317569E-1,(31[&rate=5.926259876544469E-4]:7.321656403978E-1,(((7[&rate=5.926259876544469E-4]:2.89726140619E-1,8[&rate=5.926259876544469E-4]:2.89726140619E-1)[&rate=5.926259876544469E-4]:1.751586904638E-1,26[&rate=5.926259876544469E-4]:5.717341461514E-1)[&rate=5.926259876544469E-4]:7.174914141609E-2,(22[&rate=5.926259876544469E-4]:4.929276219076E-1,27[&rate=5.926259876544469E-4]:5.093659780719E-1)[&rate=5.926259876544469E-4]:1.395967615502E-1)[&rate=5.926259876544469E-4]:4.484673639192E-2)[&rate=5.926259876544469E-4]:1.562639374453E-1)[&rate=5.926259876544469E-4]:1.543599892231E0,97[&rate=5.926259876544469E-4]:1.768681556047E-1)[&rate=5.926259876544469E-4]:3.259423223801E-1,16[&rate=5.926259876544469E-4]:2.659341655468E0)[&rate=5.926259876544469E-4]:2.876884966066E-2,((((100[&rate=5.926259876544469E-4]:1.393482197793E-1,94[&rate=5.926259876544469E-4]:1.393482197793E-1)[&rate=5.926259876544469E-4]:1.895364903888E-1,95[&rate=5.926259876544469E-4]:4.135841637202E-1)[&rate=5.926259876544469E-4]:1.837693557276E-1,98[&rate=5.926259876544469E-4]:5.86424557699E-1)[&rate=5.926259876544469E-4]:1.167565305612E-1,147[&rate=5.926259876544469E-4]:6.321428368943E-1)[&rate=5.926259876544469E-4]:2.785179129768E-2)[&rate=5.926259876544469E-4]:1.674433755873E-1,((40[&rate=5.926259876544469E-4]:5.962203874888E-1,(99[&rate=5.926259876544469E-4]:6.693331940816E-1,96[&rate=5.926259876544469E-4]:6.338140683987E-1)[&rate=5.926259876544469E-4]:7.71604174508E-2)[&rate=5.926259876544469E-4]:4.332435100017E-2,((146[&rate=5.926259876544469E-4]:6.699024076908E-1,((((((87[&rate=5.926259876544469E-4]:1.989459280328E-1,((83[&rate=5.926259876544469E-4]:8.639358147833E-2,(86[&rate=5.926259876544469E-4]:7.377130714089E-2,(85[&rate=5.926259876544469E-4]:2.762850103364E-2,(93[&rate=5.926259876544469E-4]:1.524119310903E-2,84[&rate=5.926259876544469E-4]:1.542562972017E-3)[&rate=5.926259876544469E-4]:2.608593806162E-2)[&rate=5.926259876544469E-4]:4.614280610725E-2)[&rate=5.926259876544469E-4]:1.262227433744E-2)[&rate=5.926259876544469E-4]:3.883005750541E-2,((91[&rate=5.926259876544469E-4]:7.764011748961E-3,90[&rate=5.926259876544469E-4]:7.764011748961E-3)[&rate=5.926259876544469E-4]:4.649775200932E-2,92[&rate=5.926259876544469E-4]:5.426176375828E-2)[&rate=5.926259876544469E-4]:8.466050536248E-2)[&rate=5.926259876544469E-4]:7.372228904907E-2)[&rate=5.926259876544469E-4]:1.762476232583E-1,(88[&rate=5.926259876544469E-4]:4.475019653982E-2,89[&rate=5.926259876544469E-4]:5.844882667683E-2)[&rate=5.926259876544469E-4]:3.304433547513E-1)[&rate=5.926259876544469E-4]:6.562696338336E-1,3[&rate=5.926259876544469E-4]:4.917371577275E-1)[&rate=5.926259876544469E-4]:6.836410311217E-1,((15[&rate=5.926259876544469E-4]:3.266091083245E-1,10[&rate=5.926259876544469E-4]:2.88252943941E-1)[&rate=5.926259876544469E-4]:2.522944154481E-1,(18[&rate=5.926259876544469E-4]:5.50279648576E-1,6[&rate=5.926259876544469E-4]:4.872659499458E-1)[&rate=5.926259876544469E-4]:3.684305327888E-2)[&rate=5.926259876544469E-4]:7.033239801449E-1)[&rate=5.926259876544469E-4]:2.993769508235E-1,(((((116[&rate=5.926259876544469E-4]:5.082300671865E-1,(106[&rate=5.926259876544469E-4]:4.372995986118E-1,(104[&rate=5.926259876544469E-4]:3.080823856039E-1,(139[&rate=5.926259876544469E-4]:3.473519932701E-1,111[&rate=5.926259876544469E-4]:1.720095275168E-1)[&rate=5.926259876544469E-4]:1.525112142516E-1)[&rate=5.926259876544469E-4]:1.292172130078E-1)[&rate=5.926259876544469E-4]:1.312044411774E-1)[&rate=5.926259876544469E-4]:3.131051168963E-2,(148[&rate=5.926259876544469E-4]:2.688664160127E-1,143[&rate=5.926259876544469E-4]:2.661266899853E-1)[&rate=5.926259876544469E-4]:3.090303272471E-1)[&rate=5.926259876544469E-4]:6.07216811914E-1,((115[&rate=5.926259876544469E-4]:4.788895509562E-1,(19[&rate=5.926259876544469E-4]:4.690367759312E-1,13[&rate=5.926259876544469E-4]:4.306806115475E-1)[&rate=5.926259876544469E-4]:1.304007202306E-1)[&rate=5.926259876544469E-4]:1.919722950527E-1,((107[&rate=5.926259876544469E-4]:5.230579437472E-1,(114[&rate=5.926259876544469E-4]:3.240495149818E-1,109[&rate=5.926259876544469E-4]:4.035015697763E-1)[&rate=5.926259876544469E-4]:1.387344561627E-1)[&rate=5.926259876544469E-4]:1.794988207221E-2,108[&rate=5.926259876544469E-4]:5.382680997921E-1)[&rate=5.926259876544469E-4]:1.901279927923E-1)[&rate=5.926259876544469E-4]:4.758955447811E-1)[&rate=5.926259876544469E-4]:6.945947696319E-2,(((105[&rate=5.926259876544469E-4]:5.216884668167E-1,117[&rate=5.926259876544469E-4]:5.518254531181E-1)[&rate=5.926259876544469E-4]:1.472712953058E-1,110[&rate=5.926259876544469E-4]:6.908775703416E-1)[&rate=5.926259876544469E-4]:1.516633785759E-1,(((9[&rate=5.926259876544469E-4]:5.738972582457E-1,113[&rate=5.926259876544469E-4]:5.821164363278E-1)[&rate=5.926259876544469E-4]:1.469150471542E-2,112[&rate=5.926259876544469E-4]:5.968079410432E-1)[&rate=5.926259876544469E-4]:1.511160882203E-1,((4[&rate=5.926259876544469E-4]:4.398920880518E-1,30[&rate=5.926259876544469E-4]:6.124948277778E-1)[&rate=5.926259876544469E-4]:1.233814881698E-1,14[&rate=5.926259876544469E-4]:6.208078227969E-1)[&rate=5.926259876544469E-4]:1.271162064667E-1)[&rate=5.926259876544469E-4]:1.000963717087E-1)[&rate=5.926259876544469E-4]:4.503882476029E-1)[&rate=5.926259876544469E-4]:6.926175452764E-2,((((24[&rate=5.926259876544469E-4]:9.229826299047E-1,((28[&rate=5.926259876544469E-4]:7.995371693604E-1,21[&rate=5.926259876544469E-4]:7.748796351139E-1)[&rate=5.926259876544469E-4]:7.485914220848E-2,1[&rate=5.926259876544469E-4]:8.80949417059E-2)[&rate=5.926259876544469E-4]:5.406577039059E-2)[&rate=5.926259876544469E-4]:1.105491858044E-2,17[&rate=5.926259876544469E-4]:8.84722479992E-1)[&rate=5.926259876544469E-4]:4.163035445318E-1,(((141[&rate=5.926259876544469E-4]:3.041118332883E-1,145[&rate=5.926259876544469E-4]:3.068515593158E-1)[&rate=5.926259876544469E-4]:6.385866679369E-2,144[&rate=5.926259876544469E-4]:3.652307740546E-1)[&rate=5.926259876544469E-4]:1.178961742092E-1,142[&rate=5.926259876544469E-4]:4.886064003188E-1)[&rate=5.926259876544469E-4]:9.466661995476E-1)[&rate=5.926259876544469E-4]:4.51383931912E-2,(102[&rate=5.926259876544469E-4]:5.536062529998E-4,((23[&rate=5.926259876544469E-4]:7.37527637523E-1,(20[&rate=5.926259876544469E-4]:5.349755042782E-1,25[&rate=5.926259876544469E-4]:5.5415358647E-1)[&rate=5.926259876544469E-4]:1.943329551627E-1)[&rate=5.926259876544469E-4]:5.746887331871E-2,(11[&rate=5.926259876544469E-4]:6.724056838114E-1,140[&rate=5.926259876544469E-4]:6.532276016196E-1)[&rate=5.926259876544469E-4]:3.765932018117E-2)[&rate=5.926259876544469E-4]:3.56242026918E-1)[&rate=5.926259876544469E-4]:2.332820443388E-1)[&rate=5.926259876544469E-4]:5.986214977137E-2)[&rate=5.926259876544469E-4]:1.837970653368E-1)[&rate=5.926259876544469E-4]:7.11907333998E-1,101[&rate=5.926259876544469E-4]:1.183922747643E0)[&rate=5.926259876544469E-4]:3.389252398066E-1)[&rate=5.926259876544469E-4]:5.240452229345E-3,39[&rate=5.926259876544469E-4]:5.549242806853E-1)[&rate=5.926259876544469E-4]:8.462045780374E-2)[&rate=5.926259876544469E-4]:1.305162161099E-1)[&rate=5.926259876544469E-4]:4.365581867579E-2,38[&rate=5.926259876544469E-4]:7.454107623457E-1)[&rate=5.926259876544469E-4]:5.856595074752E-1)[&rate=5.926259876544469E-4]:7.3804373107E-2,(((67[&rate=5.926259876544469E-4]:1.428454098438E-1,((123[&rate=5.926259876544469E-4]:3.305279421987E-1,124[&rate=5.926259876544469E-4]:3.277957017616E-1)[&rate=5.926259876544469E-4]:2.829060908504E-2,122[&rate=5.926259876544469E-4]:3.588185512838E-1)[&rate=5.926259876544469E-4]:2.852994089007E-1)[&rate=5.926259876544469E-4]:7.25346140354E-2,((((119[&rate=5.926259876544469E-4]:1.529681176245E0,126[&rate=5.926259876544469E-4]:7.439786536011E-1)[&rate=5.926259876544469E-4]:1.076215354467E-1,120[&rate=5.926259876544469E-4]:1.541412300733E0)[&rate=5.926259876544469E-4]:2.496822565554E-1,((138[&rate=5.926259876544469E-4]:2.921557562595E-1,136[&rate=5.926259876544469E-4]:1.606489069443E-1)[&rate=5.926259876544469E-4]:6.310088331461E-1,135[&rate=5.926259876544469E-4]:7.231645894055E-1)[&rate=5.926259876544469E-4]:8.158751733621E-1)[&rate=5.926259876544469E-4]:2.513802330115E-1,66[&rate=5.926259876544469E-4]:1.054884889298E-1)[&rate=5.926259876544469E-4]:1.098915349495E-1)[&rate=5.926259876544469E-4]:5.536619989161E-1,((((53[&rate=5.926259876544469E-4]:7.85479383907E-1,((52[&rate=5.926259876544469E-4]:3.189761944091E-1,(((12[&rate=5.926259876544469E-4]:7.676639663541E-2,5[&rate=5.926259876544469E-4]:3.841023225196E-2)[&rate=5.926259876544469E-4]:2.912645762902E-1,29[&rate=5.926259876544469E-4]:4.748802879942E-1)[&rate=5.926259876544469E-4]:1.427152568822E-1,103[&rate=5.926259876544469E-4]:3.847188325476E-1)[&rate=5.926259876544469E-4]:1.598551096422E0)[&rate=5.926259876544469E-4]:1.543749674833E-1,(134[&rate=5.926259876544469E-4]:3.081308449756E-1,(137[&rate=5.926259876544469E-4]:3.087155609687E-1,133[&rate=5.926259876544469E-4]:2.676196705576E-1)[&rate=5.926259876544469E-4]:7.064816071915E-2)[&rate=5.926259876544469E-4]:9.089661062725E-1)[&rate=5.926259876544469E-4]:3.203249433259E-1)[&rate=5.926259876544469E-4]:8.838491979884E-2,((((70[&rate=5.926259876544469E-4]:2.537260336946E-1,74[&rate=5.926259876544469E-4]:2.920821980781E-1)[&rate=5.926259876544469E-4]:1.028138711116E-3,76[&rate=5.926259876544469E-4]:2.931103367892E-1)[&rate=5.926259876544469E-4]:4.636914885522E-2,75[&rate=5.926259876544469E-4]:3.394794856444E-1)[&rate=5.926259876544469E-4]:3.884828937449E-1,((81[&rate=5.926259876544469E-4]:5.63218204494E-2,80[&rate=5.926259876544469E-4]:5.63218204494E-2)[&rate=5.926259876544469E-4]:4.882818661397E-1,((73[&rate=5.926259876544469E-4]:4.386672523004E-1,(82[&rate=5.926259876544469E-4]:3.265060312969E-1,(((78[&rate=5.926259876544469E-4]:7.153598205152E-2,72[&rate=5.926259876544469E-4]:4.961817383221E-2)[&rate=5.926259876544469E-4]:2.126740508326E-2,79[&rate=5.926259876544469E-4]:9.280338713478E-2)[&rate=5.926259876544469E-4]:8.588916245277E-2,71[&rate=5.926259876544469E-4]:1.512952893135E-1)[&rate=5.926259876544469E-4]:1.395943036273E-1)[&rate=5.926259876544469E-4]:7.928450867473E-2)[&rate=5.926259876544469E-4]:2.280516322306E-2,77[&rate=5.926259876544469E-4]:4.559929634688E-1)[&rate=5.926259876544469E-4]:1.324463395587E-1)[&rate=5.926259876544469E-4]:1.340436243071E-1)[&rate=5.926259876544469E-4]:8.923649829287E-1)[&rate=5.926259876544469E-4]:3.034848996194E-1,125[&rate=5.926259876544469E-4]:9.669666896641E-1)[&rate=5.926259876544469E-4]:3.986506401408E-1,(68[&rate=5.926259876544469E-4]:8.268477750228E-1,((55[&rate=5.926259876544469E-4]:1.801874187776E-1,56[&rate=5.926259876544469E-4]:1.801874187776E-1)[&rate=5.926259876544469E-4]:1.762286255299E-1,(((37[&rate=5.926259876544469E-4]:1.460933548779E-1,54[&rate=5.926259876544469E-4]:6.959062263743E-2)[&rate=5.926259876544469E-4]:2.361918805147E-2,57[&rate=5.926259876544469E-4]:1.341934172462E-1)[&rate=5.926259876544469E-4]:1.609689234594E-1,(58[&rate=5.926259876544469E-4]:1.988457527933E-1,59[&rate=5.926259876544469E-4]:1.797200697332E-1)[&rate=5.926259876544469E-4]:1.127100305353E-1)[&rate=5.926259876544469E-4]:7.218266535051E-2)[&rate=5.926259876544469E-4]:5.114153372728E-1)[&rate=5.926259876544469E-4]:3.721028881153E-1)[&rate=5.926259876544469E-4]:1.178119974295E-1)[&rate=5.926259876544469E-4]:3.346717361704E-2)[&rate=5.926259876544469E-4]:6.821780187148E-2,34[&rate=5.926259876544469E-4]:7.713299653754E-3)[&rate=5.926259876544469E-4]:2.643551679077E-2,32[&rate=5.926259876544469E-4]:1.223100822543E-2)[&rate=5.926259876544469E-4]:5.504260983265E-3,33[&rate=5.926259876544469E-4]:2.321472126341E-2);
tree STATE_15800000 [&joint=-20980.085119482483,lnP=-20980.085119482483] = [&R] ((34[&rate=5.61165091374208E-4]:1.700461713786E-2,((((138[&rate=5.61165091374208E-4]:4.868609965883E-1,136[&rate=5.61165091374208E-4]:3.553541472731E-1)[&rate=5.61165091374208E-4]:4.325449813546E-1,135[&rate=5.61165091374208E-4]:7.194059779428E-1)[&rate=5.61165091374208E-4]:9.627485347987E-1,(126[&rate=5.61165091374208E-4]:1.202775649351E0,119[&rate=5.61165091374208E-4]:1.988478171995E0)[&rate=5.61165091374208E-4]:4.162154622596E-2)[&rate=5.61165091374208E-4]:5.108241075521E-1,((120[&rate=5.61165091374208E-4]:2.097014569593E0,66[&rate=5.61165091374208E-4]:1.600282682235E-1)[&rate=5.61165091374208E-4]:2.64496921136E-1,(67[&rate=5.61165091374208E-4]:1.395451829741E-1,(122[&rate=5.61165091374208E-4]:3.829432183521E-1,(124[&rate=5.61165091374208E-4]:1.491026989808E-2,123[&rate=5.61165091374208E-4]:1.764251033521E-2)[&rate=5.61165091374208E-4]:3.653007080169E-1)[&rate=5.61165091374208E-4]:2.578745149627E-1)[&rate=5.61165091374208E-4]:2.849800063854E-1)[&rate=5.61165091374208E-4]:8.352192408481E-2)[&rate=5.61165091374208E-4]:3.719712023236E-1)[&rate=5.61165091374208E-4]:6.612132603016E-2,(((((36[&rate=5.61165091374208E-4]:1.57368131359E-1,35[&rate=5.61165091374208E-4]:1.107927888932E-1)[&rate=5.61165091374208E-4]:1.125842129627E-1,(127[&rate=5.61165091374208E-4]:1.544390422906E0,121[&rate=5.61165091374208E-4]:1.103294532495E0)[&rate=5.61165091374208E-4]:1.246109866621E0)[&rate=5.61165091374208E-4]:5.313392283435E-2,((128[&rate=5.61165091374208E-4]:1.253876971297E0,(((69[&rate=5.61165091374208E-4]:4.692835422314E-1,118[&rate=5.61165091374208E-4]:4.583246381218E-1)[&rate=5.61165091374208E-4]:1.670039892656E-1,((132[&rate=5.61165091374208E-4]:1.525142364792E-1,129[&rate=5.61165091374208E-4]:1.497745104519E-1)[&rate=5.61165091374208E-4]:1.133845065069E-1,(130[&rate=5.61165091374208E-4]:1.150686514841E-1,131[&rate=5.61165091374208E-4]:1.178083775115E-1)[&rate=5.61165091374208E-4]:1.480903654746E-1)[&rate=5.61165091374208E-4]:2.251833090587E-1)[&rate=5.61165091374208E-4]:7.652515533995E-1,(((60[&rate=5.61165091374208E-4]:1.27654191297E-1,62[&rate=5.61165091374208E-4]:3.194350132147E-1)[&rate=5.61165091374208E-4]:3.314861547048E-2,(65[&rate=5.61165091374208E-4]:1.477700301544E-1,64[&rate=5.61165091374208E-4]:2.984549616611E-1)[&rate=5.61165091374208E-4]:1.303277661303E-2)[&rate=5.61165091374208E-4]:3.868881090528E-1,(63[&rate=5.61165091374208E-4]:3.378457065425E-1,61[&rate=5.61165091374208E-4]:3.789415969536E-1)[&rate=5.61165091374208E-4]:3.605301407845E-1)[&rate=5.61165091374208E-4]:6.511084430488E-1)[&rate=5.61165091374208E-4]:3.022817907081E-3)[&rate=5.61165091374208E-4]:4.743010591618E-1,(45[&rate=5.61165091374208E-4]:6.470617953653E-1,(((47[&rate=5.61165091374208E-4]:7.193670547701E-3,44[&rate=5.61165091374208E-4]:1.729189673449E-3)[&rate=5.61165091374208E-4]:5.106665372337E-1,(((48[&rate=5.61165091374208E-4]:2.124117662455E-1,(42[&rate=5.61165091374208E-4]:1.23346891043E-1,41[&rate=5.61165091374208E-4]:1.178824101688E-1)[&rate=5.61165091374208E-4]:5.081350908224E-2)[&rate=5.61165091374208E-4]:1.327131223049E-1,46[&rate=5.61165091374208E-4]:3.560538502989E-1)[&rate=5.61165091374208E-4]:5.909722545287E-2,43[&rate=5.61165091374208E-4]:4.151510757517E-1)[&rate=5.61165091374208E-4]:1.027091320296E-1)[&rate=5.61165091374208E-4]:1.072971421319E-1,((49[&rate=5.61165091374208E-4]:4.807979335173E-1,50[&rate=5.61165091374208E-4]:4.807979335173E-1)[&rate=5.61165091374208E-4]:9.121310963121E-2,51[&rate=5.61165091374208E-4]:5.774755240228E-1)[&rate=5.61165091374208E-4]:2.035942151896E-2)[&rate=5.61165091374208E-4]:3.010116676341E-2)[&rate=5.61165091374208E-4]:3.077200228019E-1)[&rate=5.61165091374208E-4]:7.710001751946E-2)[&rate=5.61165091374208E-4]:4.637752502954E-1,(((97[&rate=5.61165091374208E-4]:5.15142324753E-1,((98[&rate=5.61165091374208E-4]:6.102035484352E-1,((100[&rate=5.61165091374208E-4]:2.309372991925E-1,94[&rate=5.61165091374208E-4]:2.309372991925E-1)[&rate=5.61165091374208E-4]:1.708951172407E-1,95[&rate=5.61165091374208E-4]:4.865318699852E-1)[&rate=5.61165091374208E-4]:1.346006401987E-1)[&rate=5.61165091374208E-4]:7.412588904445E-2,((99[&rate=5.61165091374208E-4]:3.732190818021E-1,96[&rate=5.61165091374208E-4]:3.376999561192E-1)[&rate=5.61165091374208E-4]:3.172540768221E-1,40[&rate=5.61165091374208E-4]:5.401999345807E-1)[&rate=5.61165091374208E-4]:1.571420235266E-2)[&rate=5.61165091374208E-4]:3.026643918585E-2)[&rate=5.61165091374208E-4]:5.563645158085E-2,((147[&rate=5.61165091374208E-4]:5.80066907039E-1,((39[&rate=5.61165091374208E-4]:3.466164892688E-1,(((((((87[&rate=5.61165091374208E-4]:1.165958779084E-1,((85[&rate=5.61165091374208E-4]:9.474246362062E-2,((86[&rate=5.61165091374208E-4]:1.358194218186E-2,93[&rate=5.61165091374208E-4]:2.728057231887E-2)[&rate=5.61165091374208E-4]:3.372058830417E-2,84[&rate=5.61165091374208E-4]:4.730253048602E-2)[&rate=5.61165091374208E-4]:4.74399331346E-2)[&rate=5.61165091374208E-4]:3.025544259204E-3,83[&rate=5.61165091374208E-4]:9.776800787983E-2)[&rate=5.61165091374208E-4]:1.882787002853E-2)[&rate=5.61165091374208E-4]:1.459598528312E-2,((91[&rate=5.61165091374208E-4]:3.204597129524E-2,90[&rate=5.61165091374208E-4]:3.204597129524E-2)[&rate=5.61165091374208E-4]:4.414093426864E-2,92[&rate=5.61165091374208E-4]:7.618690556388E-2)[&rate=5.61165091374208E-4]:6.870358776461E-2)[&rate=5.61165091374208E-4]:2.021259968446E-1,(88[&rate=5.61165091374208E-4]:9.792488646423E-2,89[&rate=5.61165091374208E-4]:1.116235166012E-1)[&rate=5.61165091374208E-4]:2.353929735719E-1)[&rate=5.61165091374208E-4]:7.589136154253E-1,3[&rate=5.61165091374208E-4]:5.525054480643E-1)[&rate=5.61165091374208E-4]:2.408175437922E-2,(((15[&rate=5.61165091374208E-4]:2.69014540093E-1,10[&rate=5.61165091374208E-4]:2.306583757096E-1)[&rate=5.61165091374208E-4]:3.260442048098E-1,6[&rate=5.61165091374208E-4]:5.40264224355E-1)[&rate=5.61165091374208E-4]:3.689965524047E-3,18[&rate=5.61165091374208E-4]:6.069678885092E-1)[&rate=5.61165091374208E-4]:8.468780708495E-2)[&rate=5.61165091374208E-4]:1.030185685803E0,(((102[&rate=5.61165091374208E-4]:8.022781015978E-2,((((28[&rate=5.61165091374208E-4]:6.118638686198E-1,(17[&rate=5.61165091374208E-4]:5.069127809493E-1,21[&rate=5.61165091374208E-4]:5.370497672507E-1)[&rate=5.61165091374208E-4]:5.01565671227E-2)[&rate=5.61165091374208E-4]:2.471306048169E-1,1[&rate=5.61165091374208E-4]:7.269310357376E-2)[&rate=5.61165091374208E-4]:1.150678253363E-1,24[&rate=5.61165091374208E-4]:9.685828467183E-1)[&rate=5.61165091374208E-4]:7.610058489717E-2,((23[&rate=5.61165091374208E-4]:6.927322026404E-1,(20[&rate=5.61165091374208E-4]:5.126672549095E-1,25[&rate=5.61165091374208E-4]:5.318453371012E-1)[&rate=5.61165091374208E-4]:1.718457696488E-1)[&rate=5.61165091374208E-4]:8.030762244956E-2,(11[&rate=5.61165091374208E-4]:5.651803242954E-1,140[&rate=5.61165091374208E-4]:5.460022421037E-1)[&rate=5.61165091374208E-4]:1.229279939453E-1)[&rate=5.61165091374208E-4]:2.606847024159E-1)[&rate=5.61165091374208E-4]:1.971882141606E-1)[&rate=5.61165091374208E-4]:2.246536419643E-1,((145[&rate=5.61165091374208E-4]:3.735268271153E-1,(144[&rate=5.61165091374208E-4]:3.3538694426E-1,141[&rate=5.61165091374208E-4]:3.381266702874E-1)[&rate=5.61165091374208E-4]:3.266043080037E-2)[&rate=5.61165091374208E-4]:2.773649648086E-1,142[&rate=5.61165091374208E-4]:6.508917919239E-1)[&rate=5.61165091374208E-4]:9.005650026659E-1)[&rate=5.61165091374208E-4]:4.92354748019E-2,((((148[&rate=5.61165091374208E-4]:4.280908136618E-1,143[&rate=5.61165091374208E-4]:4.253510876345E-1)[&rate=5.61165091374208E-4]:2.084716401239E-1,(((139[&rate=5.61165091374208E-4]:5.829522010498E-1,(104[&rate=5.61165091374208E-4]:2.995629845216E-1,111[&rate=5.61165091374208E-4]:3.16001340686E-1)[&rate=5.61165091374208E-4]:9.160839461042E-2)[&rate=5.61165091374208E-4]:4.168058472325E-2,106[&rate=5.61165091374208E-4]:4.328519638553E-1)[&rate=5.61165091374208E-4]:1.122947352922E-1,116[&rate=5.61165091374208E-4]:4.848727265447E-1)[&rate=5.61165091374208E-4]:1.133335628573E-1)[&rate=5.61165091374208E-4]:5.163152686661E-2,((115[&rate=5.61165091374208E-4]:4.481755537832E-1,(19[&rate=5.61165091374208E-4]:4.995825624256E-1,13[&rate=5.61165091374208E-4]:4.61226398042E-1)[&rate=5.61165091374208E-4]:6.914093656315E-2)[&rate=5.61165091374208E-4]:1.468000161686E-1,(((107[&rate=5.61165091374208E-4]:1.870962268006E-1,114[&rate=5.61165091374208E-4]:1.268222541978E-1)[&rate=5.61165091374208E-4]:2.462223736862E-1,109[&rate=5.61165091374208E-4]:4.524966826785E-1)[&rate=5.61165091374208E-4]:1.133204355557E-1,108[&rate=5.61165091374208E-4]:5.438993100151E-1)[&rate=5.61165091374208E-4]:1.086105065122E-1)[&rate=5.61165091374208E-4]:5.486224631677E-2)[&rate=5.61165091374208E-4]:2.502159965015E-1,(((9[&rate=5.61165091374208E-4]:4.861629652097E-1,112[&rate=5.61165091374208E-4]:4.943821432918E-1)[&rate=5.61165091374208E-4]:1.149788812167E-2,(14[&rate=5.61165091374208E-4]:2.376265325512E-1,(4[&rate=5.61165091374208E-4]:1.45609731153E-1,30[&rate=5.61165091374208E-4]:3.18212470879E-1)[&rate=5.61165091374208E-4]:3.448255482304E-2)[&rate=5.61165091374208E-4]:2.682534988622E-1)[&rate=5.61165091374208E-4]:2.022181376916E-1,(((110[&rate=5.61165091374208E-4]:3.786271184572E-1,117[&rate=5.61165091374208E-4]:3.868462965395E-1)[&rate=5.61165091374208E-4]:3.111428162928E-2,105[&rate=5.61165091374208E-4]:3.878235918674E-1)[&rate=5.61165091374208E-4]:2.03065949705E-1,113[&rate=5.61165091374208E-4]:6.182868018462E-1)[&rate=5.61165091374208E-4]:8.981136725893E-2)[&rate=5.61165091374208E-4]:2.741474244869E-1)[&rate=5.61165091374208E-4]:4.458439360735E-1)[&rate=5.61165091374208E-4]:2.553956873478E-1)[&rate=5.61165091374208E-4]:3.339359076469E-1,101[&rate=5.61165091374208E-4]:9.379690698656E-1)[&rate=5.61165091374208E-4]:3.81811578397E-1)[&rate=5.61165091374208E-4]:8.041088904989E-2,((2[&rate=5.61165091374208E-4]:7.384156072708E-1,(((7[&rate=5.61165091374208E-4]:2.520347352684E-1,8[&rate=5.61165091374208E-4]:2.520347352684E-1)[&rate=5.61165091374208E-4]:2.296115300103E-1,26[&rate=5.61165091374208E-4]:5.884955803473E-1)[&rate=5.61165091374208E-4]:9.499035472346E-2,(31[&rate=5.61165091374208E-4]:6.778402215371E-1,(22[&rate=5.61165091374208E-4]:3.694828459535E-1,27[&rate=5.61165091374208E-4]:3.859212021179E-1)[&rate=5.61165091374208E-4]:2.535628550356E-1)[&rate=5.61165091374208E-4]:4.948132997199E-2)[&rate=5.61165091374208E-4]:2.384913160357E-1)[&rate=5.61165091374208E-4]:1.592992984154E0,16[&rate=5.61165091374208E-4]:2.460175714713E0)[&rate=5.61165091374208E-4]:5.234458972305E-2)[&rate=5.61165091374208E-4]:9.566247953992E-2)[&rate=5.61165091374208E-4]:5.653442306664E-2,146[&rate=5.61165091374208E-4]:6.994428601602E-1)[&rate=5.61165091374208E-4]:6.259274677474E-2)[&rate=5.61165091374208E-4]:2.509545514477E-1,38[&rate=5.61165091374208E-4]:8.244655682187E-1)[&rate=5.61165091374208E-4]:5.181860532824E-1)[&rate=5.61165091374208E-4]:2.047967950546E-1,(33[&rate=5.61165091374208E-4]:5.842380981768E-2,(32[&rate=5.61165091374208E-4]:3.935914462534E-3,((((53[&rate=5.61165091374208E-4]:8.172674348564E-1,((((76[&rate=5.61165091374208E-4]:3.463614399751E-1,70[&rate=5.61165091374208E-4]:3.080052755916E-1)[&rate=5.61165091374208E-4]:3.986136531197E-2,74[&rate=5.61165091374208E-4]:3.862228052871E-1)[&rate=5.61165091374208E-4]:9.832343392523E-2,75[&rate=5.61165091374208E-4]:4.845462392123E-1)[&rate=5.61165091374208E-4]:3.813832989301E-1,(((81[&rate=5.61165091374208E-4]:1.034259018575E-1,80[&rate=5.61165091374208E-4]:1.034259018575E-1)[&rate=5.61165091374208E-4]:4.811521362132E-1,(73[&rate=5.61165091374208E-4]:3.554192353891E-1,71[&rate=5.61165091374208E-4]:2.869260847043E-1)[&rate=5.61165091374208E-4]:2.784738711747E-1)[&rate=5.61165091374208E-4]:3.643796492551E-2,((82[&rate=5.61165091374208E-4]:2.971194590979E-1,((78[&rate=5.61165091374208E-4]:7.3047775159E-2,72[&rate=5.61165091374208E-4]:5.112996693968E-2)[&rate=5.61165091374208E-4]:1.4981645841E-1,79[&rate=5.61165091374208E-4]:2.22864233569E-1)[&rate=5.61165091374208E-4]:6.603604744675E-2)[&rate=5.61165091374208E-4]:3.210501522449E-1,77[&rate=5.61165091374208E-4]:6.455668716168E-1)[&rate=5.61165091374208E-4]:1.928474781778E-2)[&rate=5.61165091374208E-4]:1.955984666531E-1)[&rate=5.61165091374208E-4]:6.978009553261E-1)[&rate=5.61165091374208E-4]:2.121769339269E-1,((52[&rate=5.61165091374208E-4]:6.028731808724E-1,(((12[&rate=5.61165091374208E-4]:1.03229664054E-1,5[&rate=5.61165091374208E-4]:6.487349967058E-2)[&rate=5.61165091374208E-4]:3.541858892522E-1,29[&rate=5.61165091374208E-4]:5.642648683748E-1)[&rate=5.61165091374208E-4]:5.851056666204E-1,103[&rate=5.61165091374208E-4]:9.164938226663E-1)[&rate=5.61165091374208E-4]:1.350673092767E0)[&rate=5.61165091374208E-4]:2.716099023923E-2,(137[&rate=5.61165091374208E-4]:3.598076764045E-1,(134[&rate=5.61165091374208E-4]:2.826037835768E-1,133[&rate=5.61165091374208E-4]:3.127407698779E-1)[&rate=5.61165091374208E-4]:5.97101611553E-3)[&rate=5.61165091374208E-4]:1.085205160775E0)[&rate=5.61165091374208E-4]:4.07606918983E-1)[&rate=5.61165091374208E-4]:1.252965467466E-1,125[&rate=5.61165091374208E-4]:9.443584018686E-1)[&rate=5.61165091374208E-4]:1.5055637347E-1,(68[&rate=5.61165091374208E-4]:7.460082580014E-1,((55[&rate=5.61165091374208E-4]:3.067239381053E-1,56[&rate=5.61165091374208E-4]:3.067239381053E-1)[&rate=5.61165091374208E-4]:7.319108340661E-3,((59[&rate=5.61165091374208E-4]:6.358791777525E-2,(37[&rate=5.61165091374208E-4]:9.477637457646E-2,57[&rate=5.61165091374208E-4]:5.925724889337E-2)[&rate=5.61165091374208E-4]:7.062909319013E-3)[&rate=5.61165091374208E-4]:2.319088447041E-1,(54[&rate=5.61165091374208E-4]:1.735554897116E-1,58[&rate=5.61165091374208E-4]:2.309325388919E-1)[&rate=5.61165091374208E-4]:8.368990664762E-2)[&rate=5.61165091374208E-4]:2.674300527813E-2)[&rate=5.61165091374208E-4]:4.729488181128E-1)[&rate=5.61165091374208E-4]:1.822398506705E-1)[&rate=5.61165091374208E-4]:5.083399504121E-1)[&rate=5.61165091374208E-4]:4.900844330043E-2)[&rate=5.61165091374208E-4]:7.207105428115E-3)[&rate=5.61165091374208E-4]:1.056671757851E-3);
tree STATE_15810000 [&joint=-20965.307288842785,lnP=-20965.307288842785] = [&R] (((34[&rate=5.668295515694913E-4]:2.914906157609E-2,32[&rate=5.668295515694913E-4]:7.231253357005E-3)[&rate=5.668295515694913E-4]:5.168918822641E-2,((((((35[&rate=5.668295515694913E-4]:1.58334939008E-2,36[&rate=5.668295515694913E-4]:6.240883636656E-2)[&rate=5.668295515694913E-4]:3.604160223935E-2,127[&rate=5.668295515694913E-4]:2.618998383811E0)[&rate=5.668295515694913E-4]:1.032442689341E-1,121[&rate=5.668295515694913E-4]:2.281146762335E0)[&rate=5.668295515694913E-4]:7.49620074819E-2,(((((62[&rate=5.668295515694913E-4]:5.365459047755E-1,((65[&rate=5.668295515694913E-4]:1.495973385269E-1,64[&rate=5.668295515694913E-4]:3.002822700336E-1)[&rate=5.668295515694913E-4]:7.704777105708E-2,60[&rate=5.668295515694913E-4]:2.26645109584E-1)[&rate=5.668295515694913E-4]:1.181199732738E-1)[&rate=5.668295515694913E-4]:1.99071828073E-1,(63[&rate=5.668295515694913E-4]:1.26527455059E-3,61[&rate=5.668295515694913E-4]:4.236116496163E-2)[&rate=5.668295515694913E-4]:6.932565678869E-1)[&rate=5.668295515694913E-4]:7.201547826258E-1,128[&rate=5.668295515694913E-4]:1.316046488077E0)[&rate=5.668295515694913E-4]:3.299775060067E-2,((132[&rate=5.668295515694913E-4]:1.03868153794E-1,((130[&rate=5.668295515694913E-4]:7.011790882581E-2,131[&rate=5.668295515694913E-4]:7.285763485317E-2)[&rate=5.668295515694913E-4]:2.788168473384E-2,129[&rate=5.668295515694913E-4]:9.799959355965E-2)[&rate=5.668295515694913E-4]:3.128834207001E-3)[&rate=5.668295515694913E-4]:4.999217199926E-1,(69[&rate=5.668295515694913E-4]:4.233169951378E-1,118[&rate=5.668295515694913E-4]:4.123580910281E-1)[&rate=5.668295515694913E-4]:3.25678358101E-1)[&rate=5.668295515694913E-4]:7.507338169459E-1)[&rate=5.668295515694913E-4]:3.102321066781E-1,(45[&rate=5.668295515694913E-4]:5.762483503726E-1,(((49[&rate=5.668295515694913E-4]:4.315508080854E-1,50[&rate=5.668295515694913E-4]:4.315508080854E-1)[&rate=5.668295515694913E-4]:9.213217021838E-2,((44[&rate=5.668295515694913E-4]:4.005618981863E-1,51[&rate=5.668295515694913E-4]:3.787039746891E-1)[&rate=5.668295515694913E-4]:1.201635311375E-1,47[&rate=5.668295515694913E-4]:5.261899101981E-1)[&rate=5.668295515694913E-4]:3.027995335135E-2)[&rate=5.668295515694913E-4]:1.822550875809E-2,(46[&rate=5.668295515694913E-4]:5.001697034848E-1,((41[&rate=5.668295515694913E-4]:3.11974098805E-1,(48[&rate=5.668295515694913E-4]:3.535170801507E-1,42[&rate=5.668295515694913E-4]:3.152657140304E-1)[&rate=5.668295515694913E-4]:2.17286564886E-3)[&rate=5.668295515694913E-4]:1.028205173186E-1,43[&rate=5.668295515694913E-4]:4.694394248667E-1)[&rate=5.668295515694913E-4]:3.073027861811E-2)[&rate=5.668295515694913E-4]:7.452566882281E-2)[&rate=5.668295515694913E-4]:9.749699376405E-3)[&rate=5.668295515694913E-4]:3.09631782692E-1)[&rate=5.668295515694913E-4]:9.957215048797E-2)[&rate=5.668295515694913E-4]:3.854544475947E-1,((((147[&rate=5.668295515694913E-4]:3.70884654405E-1,(16[&rate=5.668295515694913E-4]:2.391592160723E0,39[&rate=5.668295515694913E-4]:3.06099234606E-1)[&rate=5.668295515694913E-4]:7.408370618695E-3)[&rate=5.668295515694913E-4]:1.122200015704E-1,(40[&rate=5.668295515694913E-4]:4.045084125485E-1,((2[&rate=5.668295515694913E-4]:8.770950338669E-1,(((22[&rate=5.668295515694913E-4]:3.888795795877E-1,27[&rate=5.668295515694913E-4]:4.053179357521E-1)[&rate=5.668295515694913E-4]:3.631419101234E-1,((7[&rate=5.668295515694913E-4]:2.751737520609E-1,8[&rate=5.668295515694913E-4]:2.751737520609E-1)[&rate=5.668295515694913E-4]:3.000962123927E-1,26[&rate=5.668295515694913E-4]:6.821192795221E-1)[&rate=5.668295515694913E-4]:8.086111429872E-2)[&rate=5.668295515694913E-4]:4.611450417435E-2,31[&rate=5.668295515694913E-4]:8.529305144336E-1)[&rate=5.668295515694913E-4]:2.515617797074E-1)[&rate=5.668295515694913E-4]:1.4743552549E0,146[&rate=5.668295515694913E-4]:5.149430651725E-1)[&rate=5.668295515694913E-4]:9.783926610951E-3)[&rate=5.668295515694913E-4]:2.121919424661E-2)[&rate=5.668295515694913E-4]:2.010277406632E-1,((((((((15[&rate=5.668295515694913E-4]:4.382387128279E-1,10[&rate=5.668295515694913E-4]:3.998825484445E-1)[&rate=5.668295515694913E-4]:1.501994342436E-1,(18[&rate=5.668295515694913E-4]:4.863884704673E-1,6[&rate=5.668295515694913E-4]:4.233747718372E-1)[&rate=5.668295515694913E-4]:1.102688546865E-1)[&rate=5.668295515694913E-4]:3.138147997513E-1,3[&rate=5.668295515694913E-4]:7.954036317545E-1)[&rate=5.668295515694913E-4]:5.772465844952E-2,((((91[&rate=5.668295515694913E-4]:8.710445575329E-2,90[&rate=5.668295515694913E-4]:8.710445575329E-2)[&rate=5.668295515694913E-4]:8.114536758273E-2,92[&rate=5.668295515694913E-4]:1.68249823336E-1)[&rate=5.668295515694913E-4]:1.136182772363E-1,(87[&rate=5.668295515694913E-4]:1.585191651148E-1,((83[&rate=5.668295515694913E-4]:1.344365879914E-1,85[&rate=5.668295515694913E-4]:1.344365879914E-1)[&rate=5.668295515694913E-4]:8.018671976075E-3,((93[&rate=5.668295515694913E-4]:8.972692289283E-2,86[&rate=5.668295515694913E-4]:7.602829275582E-2)[&rate=5.668295515694913E-4]:8.763482341441E-3,84[&rate=5.668295515694913E-4]:8.479177509726E-2)[&rate=5.668295515694913E-4]:5.76634848702E-2)[&rate=5.668295515694913E-4]:1.606390514731E-2)[&rate=5.668295515694913E-4]:1.096503053206E-1)[&rate=5.668295515694913E-4]:2.118051599313E-1,(88[&rate=5.668295515694913E-4]:8.34009479952E-2,89[&rate=5.668295515694913E-4]:9.709957813222E-2)[&rate=5.668295515694913E-4]:3.965736823715E-1)[&rate=5.668295515694913E-4]:9.128796872345E-1)[&rate=5.668295515694913E-4]:6.734843463345E-1,((((144[&rate=5.668295515694913E-4]:4.70138967177E-1,(145[&rate=5.668295515694913E-4]:1.788034485868E-1,141[&rate=5.668295515694913E-4]:1.760637225592E-1)[&rate=5.668295515694913E-4]:2.968149706452E-1)[&rate=5.668295515694913E-4]:6.351720228439E-2,142[&rate=5.668295515694913E-4]:5.391356215164E-1)[&rate=5.668295515694913E-4]:1.085434010777E0,((((116[&rate=5.668295515694913E-4]:5.57952473988E-1,(106[&rate=5.668295515694913E-4]:3.467955291714E-1,(139[&rate=5.668295515694913E-4]:4.90616300097E-1,(111[&rate=5.668295515694913E-4]:9.822947058951E-2,104[&rate=5.668295515694913E-4]:8.179111442514E-2)[&rate=5.668295515694913E-4]:2.170443637541E-1)[&rate=5.668295515694913E-4]:4.796005099214E-2)[&rate=5.668295515694913E-4]:2.714309174194E-1)[&rate=5.668295515694913E-4]:2.73049415069E-2,(148[&rate=5.668295515694913E-4]:2.762469704376E-1,143[&rate=5.668295515694913E-4]:2.735072444102E-1)[&rate=5.668295515694913E-4]:3.47366609441E-1)[&rate=5.668295515694913E-4]:2.062167286697E-1,(((108[&rate=5.668295515694913E-4]:2.782765317448E-1,107[&rate=5.668295515694913E-4]:2.810162577721E-1)[&rate=5.668295515694913E-4]:5.862752240654E-2,(109[&rate=5.668295515694913E-4]:3.571138531031E-1,114[&rate=5.668295515694913E-4]:2.776617983086E-1)[&rate=5.668295515694913E-4]:1.708009267324E-3)[&rate=5.668295515694913E-4]:2.028678681653E-1,(115[&rate=5.668295515694913E-4]:4.735716768742E-1,(19[&rate=5.668295515694913E-4]:4.041845091426E-1,13[&rate=5.668295515694913E-4]:3.65828344759E-1)[&rate=5.668295515694913E-4]:1.899351129371E-1)[&rate=5.668295515694913E-4]:8.665998866929E-3)[&rate=5.668295515694913E-4]:3.092364684234E-1)[&rate=5.668295515694913E-4]:2.398117039118E-1,((9[&rate=5.668295515694913E-4]:6.062776947478E-1,(112[&rate=5.668295515694913E-4]:5.800415395549E-1,(14[&rate=5.668295515694913E-4]:3.044650856477E-1,(4[&rate=5.668295515694913E-4]:9.85793580632E-2,30[&rate=5.668295515694913E-4]:2.711820977892E-1)[&rate=5.668295515694913E-4]:1.483514810093E-1)[&rate=5.668295515694913E-4]:2.755764539072E-1)[&rate=5.668295515694913E-4]:3.445533327494E-2)[&rate=5.668295515694913E-4]:1.654239047777E-1,(105[&rate=5.668295515694913E-4]:5.965282280249E-1,(117[&rate=5.668295515694913E-4]:3.030272480047E-1,(110[&rate=5.668295515694913E-4]:2.831430496802E-1,113[&rate=5.668295515694913E-4]:2.886225017349E-1)[&rate=5.668295515694913E-4]:1.166502024221E-2)[&rate=5.668295515694913E-4]:3.236379663215E-1)[&rate=5.668295515694913E-4]:1.559952893089E-1)[&rate=5.668295515694913E-4]:3.335568512907E-1)[&rate=5.668295515694913E-4]:3.384892636685E-1)[&rate=5.668295515694913E-4]:4.879988477277E-2,((((28[&rate=5.668295515694913E-4]:7.356293366559E-1,(21[&rate=5.668295515694913E-4]:3.703000995227E-1,17[&rate=5.668295515694913E-4]:3.401631132213E-1)[&rate=5.668295515694913E-4]:3.406717028868E-1)[&rate=5.668295515694913E-4]:1.141193512816E-1,1[&rate=5.668295515694913E-4]:6.34473180746E-2)[&rate=5.668295515694913E-4]:2.721725066698E-1,24[&rate=5.668295515694913E-4]:1.116441742553E0)[&rate=5.668295515694913E-4]:2.110189585375E-1,(((140[&rate=5.668295515694913E-4]:5.460199903161E-1,11[&rate=5.668295515694913E-4]:5.651980725078E-1)[&rate=5.668295515694913E-4]:1.628240701137E-1,(23[&rate=5.668295515694913E-4]:6.953318767697E-1,(20[&rate=5.668295515694913E-4]:3.69976291166E-1,25[&rate=5.668295515694913E-4]:3.891543733577E-1)[&rate=5.668295515694913E-4]:3.171364075216E-1)[&rate=5.668295515694913E-4]:1.176217727011E-1)[&rate=5.668295515694913E-4]:4.808227365194E-1,102[&rate=5.668295515694913E-4]:1.430914544834E-1)[&rate=5.668295515694913E-4]:2.272541099031E-2)[&rate=5.668295515694913E-4]:2.609773091262E-1)[&rate=5.668295515694913E-4]:1.02558187966E-1)[&rate=5.668295515694913E-4]:2.191285486775E-1,101[&rate=5.668295515694913E-4]:7.430014591884E-1)[&rate=5.668295515694913E-4]:7.123521157709E-1,((100[&rate=5.668295515694913E-4]:2.29757015302E-1,94[&rate=5.668295515694913E-4]:2.29757015302E-1)[&rate=5.668295515694913E-4]:1.633546543111E-1,95[&rate=5.668295515694913E-4]:4.778111231652E-1)[&rate=5.668295515694913E-4]:1.437225550954E-1)[&rate=5.668295515694913E-4]:8.215339955519E-2,((97[&rate=5.668295515694913E-4]:2.75289280402E-1,98[&rate=5.668295515694913E-4]:4.747428323145E-1)[&rate=5.668295515694913E-4]:1.557415488312E-1,(96[&rate=5.668295515694913E-4]:5.428397231587E-1,99[&rate=5.668295515694913E-4]:5.783588488416E-1)[&rate=5.668295515694913E-4]:7.398345580132E-2)[&rate=5.668295515694913E-4]:6.227373492136E-2)[&rate=5.668295515694913E-4]:6.241253193756E-2)[&rate=5.668295515694913E-4]:1.76421398901E-1,38[&rate=5.668295515694913E-4]:7.348707354303E-1)[&rate=5.668295515694913E-4]:4.830305312361E-1)[&rate=5.668295515694913E-4]:1.54129834928E-1,((66[&rate=5.668295515694913E-4]:1.946619101512E-1,((67[&rate=5.668295515694913E-4]:7.338771499047E-2,(122[&rate=5.668295515694913E-4]:3.528438432503E-1,(123[&rate=5.668295515694913E-4]:2.779625979142E-1,124[&rate=5.668295515694913E-4]:2.752303574771E-1)[&rate=5.668295515694913E-4]:7.488124533605E-2)[&rate=5.668295515694913E-4]:2.218164220809E-1)[&rate=5.668295515694913E-4]:1.074938225124E-1,((119[&rate=5.668295515694913E-4]:1.792423312468E0,120[&rate=5.668295515694913E-4]:1.696532901509E0)[&rate=5.668295515694913E-4]:3.425572626232E-1,(126[&rate=5.668295515694913E-4]:1.012937361423E0,((138[&rate=5.668295515694913E-4]:3.975175747295E-1,136[&rate=5.668295515694913E-4]:2.660107254143E-1)[&rate=5.668295515694913E-4]:2.68109718578E-1,135[&rate=5.668295515694913E-4]:4.656272933075E-1)[&rate=5.668295515694913E-4]:9.850673852795E-1)[&rate=5.668295515694913E-4]:3.363406910247E-1)[&rate=5.668295515694913E-4]:7.877767474055E-2)[&rate=5.668295515694913E-4]:1.378037264831E-2)[&rate=5.668295515694913E-4]:4.154642970921E-1,((((53[&rate=5.668295515694913E-4]:6.857337857174E-1,(((74[&rate=5.668295515694913E-4]:4.230633317513E-1,(70[&rate=5.668295515694913E-4]:3.057415688996E-1,76[&rate=5.668295515694913E-4]:3.44097733283E-1)[&rate=5.668295515694913E-4]:7.89655984683E-2)[&rate=5.668295515694913E-4]:1.020894830803E-1,75[&rate=5.668295515694913E-4]:5.251528148316E-1)[&rate=5.668295515694913E-4]:3.26118069668E-2,((((78[&rate=5.668295515694913E-4]:1.863781306703E-1,72[&rate=5.668295515694913E-4]:1.64460322451E-1)[&rate=5.668295515694913E-4]:5.706470646205E-2,79[&rate=5.668295515694913E-4]:2.434428371324E-1)[&rate=5.668295515694913E-4]:7.338421558488E-2,82[&rate=5.668295515694913E-4]:3.250462307993E-1)[&rate=5.668295515694913E-4]:1.117465756513E-1,((73[&rate=5.668295515694913E-4]:3.621476542022E-1,((81[&rate=5.668295515694913E-4]:8.566964032194E-2,80[&rate=5.668295515694913E-4]:8.566964032194E-2)[&rate=5.668295515694913E-4]:2.271010302816E-1,77[&rate=5.668295515694913E-4]:3.566062870419E-1)[&rate=5.668295515694913E-4]:6.191510559694E-5)[&rate=5.668295515694913E-4]:9.570959412474E-2,71[&rate=5.668295515694913E-4]:3.893640976421E-1)[&rate=5.668295515694913E-4]:1.18122704524E-2)[&rate=5.668295515694913E-4]:8.809510301905E-2)[&rate=5.668295515694913E-4]:8.744322225311E-1)[&rate=5.668295515694913E-4]:6.539494892867E-2,(((137[&rate=5.668295515694913E-4]:4.555125436032E-1,133[&rate=5.668295515694913E-4]:4.144166531921E-1)[&rate=5.668295515694913E-4]:1.837772155973E-1,134[&rate=5.668295515694913E-4]:5.680568824883E-1)[&rate=5.668295515694913E-4]:7.322063645377E-1,((((12[&rate=5.668295515694913E-4]:2.877863044211E-1,5[&rate=5.668295515694913E-4]:2.494301400376E-1)[&rate=5.668295515694913E-4]:3.223860843218E-1,29[&rate=5.668295515694913E-4]:7.170217038114E-1)[&rate=5.668295515694913E-4]:2.009335088136E-1,103[&rate=5.668295515694913E-4]:6.850785002963E-1)[&rate=5.668295515694913E-4]:1.318168590488E0,52[&rate=5.668295515694913E-4]:3.389533562233E-1)[&rate=5.668295515694913E-4]:2.175641014471E-1)[&rate=5.668295515694913E-4]:2.028079982871E-1)[&rate=5.668295515694913E-4]:1.92000666316E-1,125[&rate=5.668295515694913E-4]:7.327468873008E-1)[&rate=5.668295515694913E-4]:5.459180764323E-1,(68[&rate=5.668295515694913E-4]:4.640151688816E-1,(57[&rate=5.668295515694913E-4]:3.688097789449E-1,((37[&rate=5.668295515694913E-4]:3.761686774356E-1,(58[&rate=5.668295515694913E-4]:2.919754893051E-1,(59[&rate=5.668295515694913E-4]:2.581177040501E-1,54[&rate=5.668295515694913E-4]:2.198663379299E-1)[&rate=5.668295515694913E-4]:1.47321021948E-2)[&rate=5.668295515694913E-4]:6.506750507047E-2)[&rate=5.668295515694913E-4]:1.758658321967E-2,(56[&rate=5.668295515694913E-4]:1.835390215648E-1,55[&rate=5.668295515694913E-4]:1.835390215648E-1)[&rate=5.668295515694913E-4]:1.637681516587E-1)[&rate=5.668295515694913E-4]:1.057364397268E-2)[&rate=5.668295515694913E-4]:1.471179582428E-1)[&rate=5.668295515694913E-4]:6.479831281849E-1)[&rate=5.668295515694913E-4]:4.584854794913E-2)[&rate=5.668295515694913E-4]:1.595394478356E-1)[&rate=5.668295515694913E-4]:1.741862933538E-1)[&rate=5.668295515694913E-4]:4.071397447343E-2,33[&rate=5.668295515694913E-4]:1.051138681116E-1);
tree STATE_15820000 [&joint=-20973.602339959045,lnP=-20973.602339959045] = [&R] ((((((67[&rate=5.737267229739224E-4]:2.144668380968E-1,((123[&rate=5.737267229739224E-4]:2.773487106495E-1,122[&rate=5.737267229739224E-4]:2.773487106495E-1)[&rate=5.737267229739224E-4]:1.694693474202E-2,124[&rate=5.737267229739224E-4]:2.915634049544E-1)[&rate=5.737267229739224E-4]:4.21443743046E-1)[&rate=5.737267229739224E-4]:1.959268834671E-1,(66[&rate=5.737267229739224E-4]:1.769738805562E-1,((126[&rate=5.737267229739224E-4]:9.222418038224E-1,119[&rate=5.737267229739224E-4]:1.707944326466E0)[&rate=5.737267229739224E-4]:4.156461275933E-2,(120[&rate=5.737267229739224E-4]:1.065366692541E0,((138[&rate=5.737267229739224E-4]:3.389603275322E-1,136[&rate=5.737267229739224E-4]:2.07453478217E-1)[&rate=5.737267229739224E-4]:4.053120959819E-1,135[&rate=5.737267229739224E-4]:5.44272423514E-1)[&rate=5.737267229739224E-4]:2.690394745066E-1)[&rate=5.737267229739224E-4]:5.882518357255E-1)[&rate=5.737267229739224E-4]:4.603416536595E-1)[&rate=5.737267229739224E-4]:2.334198410077E-1)[&rate=5.737267229739224E-4]:4.0346754929E-1,((((121[&rate=5.737267229739224E-4]:1.859340202449E0,127[&rate=5.737267229739224E-4]:2.30043609286E0)[&rate=5.737267229739224E-4]:4.081815912407E-1,(35[&rate=5.737267229739224E-4]:1.079583991576E-1,36[&rate=5.737267229739224E-4]:1.545337416233E-1)[&rate=5.737267229739224E-4]:3.353599727165E-2)[&rate=5.737267229739224E-4]:8.742082537845E-2,((((((64[&rate=5.737267229739224E-4]:2.040786580656E-1,60[&rate=5.737267229739224E-4]:5.339372655886E-2)[&rate=5.737267229739224E-4]:3.999391569854E-2,65[&rate=5.737267229739224E-4]:9.33876422574E-2)[&rate=5.737267229739224E-4]:2.351437972249E-2,62[&rate=5.737267229739224E-4]:3.086828438976E-1)[&rate=5.737267229739224E-4]:3.259621141183E-1,(63[&rate=5.737267229739224E-4]:8.395613781084E-2,61[&rate=5.737267229739224E-4]:1.250520282219E-1)[&rate=5.737267229739224E-4]:5.095929297941E-1)[&rate=5.737267229739224E-4]:8.738752579479E-1,(128[&rate=5.737267229739224E-4]:1.303445056494E0,(69[&rate=5.737267229739224E-4]:1.00696025727E0,(118[&rate=5.737267229739224E-4]:6.735714228611E-1,(((129[&rate=5.737267229739224E-4]:7.586553714393E-2,132[&rate=5.737267229739224E-4]:7.860526317128E-2)[&rate=5.737267229739224E-4]:3.307560867638E-2,130[&rate=5.737267229739224E-4]:1.089411458203E-1)[&rate=5.737267229739224E-4]:3.648930923936E-2,131[&rate=5.737267229739224E-4]:1.48170181087E-1)[&rate=5.737267229739224E-4]:3.911546664315E-1)[&rate=5.737267229739224E-4]:3.224299302995E-1)[&rate=5.737267229739224E-4]:4.47169730731E-1)[&rate=5.737267229739224E-4]:6.534913207225E-2)[&rate=5.737267229739224E-4]:3.54244642562E-1,(45[&rate=5.737267229739224E-4]:6.792781546519E-1,(((43[&rate=5.737267229739224E-4]:3.599925711773E-1,46[&rate=5.737267229739224E-4]:3.599925711773E-1)[&rate=5.737267229739224E-4]:3.615661203767E-2,((42[&rate=5.737267229739224E-4]:1.661093643902E-1,48[&rate=5.737267229739224E-4]:2.043607305104E-1)[&rate=5.737267229739224E-4]:1.066822106953E-2,41[&rate=5.737267229739224E-4]:1.713131045855E-1)[&rate=5.737267229739224E-4]:1.701912698865E-1)[&rate=5.737267229739224E-4]:1.87404596817E-1,((51[&rate=5.737267229739224E-4]:4.192561031776E-1,44[&rate=5.737267229739224E-4]:4.411140266748E-1)[&rate=5.737267229739224E-4]:9.303320435981E-2,(47[&rate=5.737267229739224E-4]:5.366000558491E-1,(49[&rate=5.737267229739224E-4]:4.032668458471E-1,50[&rate=5.737267229739224E-4]:4.032668458471E-1)[&rate=5.737267229739224E-4]:1.005463247563E-1)[&rate=5.737267229739224E-4]:3.011656059795E-3)[&rate=5.737267229739224E-4]:4.394206812308E-2)[&rate=5.737267229739224E-4]:1.039210959313E-1)[&rate=5.737267229739224E-4]:2.703644641853E-1)[&rate=5.737267229739224E-4]:3.464351396686E-2)[&rate=5.737267229739224E-4]:2.671753290928E-1,(((((96[&rate=5.737267229739224E-4]:4.635655925464E-1,99[&rate=5.737267229739224E-4]:4.990847182293E-1)[&rate=5.737267229739224E-4]:1.227828568801E-1,(((((6[&rate=5.737267229739224E-4]:4.532122132076E-1,(3[&rate=5.737267229739224E-4]:2.343072514646E-1,18[&rate=5.737267229739224E-4]:3.493757446152E-1)[&rate=5.737267229739224E-4]:1.668501672226E-1)[&rate=5.737267229739224E-4]:1.14088608572E-1,(15[&rate=5.737267229739224E-4]:4.021490662765E-1,10[&rate=5.737267229739224E-4]:3.63792901893E-1)[&rate=5.737267229739224E-4]:2.19946276051E-1)[&rate=5.737267229739224E-4]:7.603788522484E-1,((((((17[&rate=5.737267229739224E-4]:5.134444782141E-1,24[&rate=5.737267229739224E-4]:5.627595467072E-1)[&rate=5.737267229739224E-4]:3.539834058162E-1,(28[&rate=5.737267229739224E-4]:5.684929703133E-1,21[&rate=5.737267229739224E-4]:5.438354360669E-1)[&rate=5.737267229739224E-4]:3.537294342648E-1)[&rate=5.737267229739224E-4]:1.967808093633E-2,1[&rate=5.737267229739224E-4]:1.555991156515E-1)[&rate=5.737267229739224E-4]:2.730930050849E-1,((140[&rate=5.737267229739224E-4]:4.835020322461E-1,(23[&rate=5.737267229739224E-4]:5.52968362028E-1,(20[&rate=5.737267229739224E-4]:4.327774702291E-1,25[&rate=5.737267229739224E-4]:4.519555524208E-1)[&rate=5.737267229739224E-4]:1.119717137169E-1)[&rate=5.737267229739224E-4]:3.464325925902E-2)[&rate=5.737267229739224E-4]:5.330234298342E-2,11[&rate=5.737267229739224E-4]:5.559824574212E-1)[&rate=5.737267229739224E-4]:5.576411701645E-1)[&rate=5.737267229739224E-4]:9.73471454257E-2,102[&rate=5.737267229739224E-4]:1.45217348354E-1)[&rate=5.737267229739224E-4]:6.167324996297E-2,(((((116[&rate=5.737267229739224E-4]:4.098678218562E-1,((106[&rate=5.737267229739224E-4]:2.887932764467E-1,(111[&rate=5.737267229739224E-4]:1.021588961065E-1,139[&rate=5.737267229739224E-4]:2.775013618599E-1)[&rate=5.737267229739224E-4]:2.030727365046E-1)[&rate=5.737267229739224E-4]:5.906123360594E-3,104[&rate=5.737267229739224E-4]:2.946993998073E-1)[&rate=5.737267229739224E-4]:1.754423946517E-1)[&rate=5.737267229739224E-4]:3.380731104478E-2,(148[&rate=5.737267229739224E-4]:2.713575481797E-1,143[&rate=5.737267229739224E-4]:2.686178221524E-1)[&rate=5.737267229739224E-4]:2.106737491049E-1)[&rate=5.737267229739224E-4]:5.009936415585E-1,(((114[&rate=5.737267229739224E-4]:4.712554175857E-1,109[&rate=5.737267229739224E-4]:5.507074723802E-1)[&rate=5.737267229739224E-4]:1.415455153074E-1,(107[&rate=5.737267229739224E-4]:3.189240018825E-1,108[&rate=5.737267229739224E-4]:3.161842758552E-1)[&rate=5.737267229739224E-4]:3.541509036134E-1)[&rate=5.737267229739224E-4]:2.236583284653E-1,((19[&rate=5.737267229739224E-4]:3.740163044845E-1,13[&rate=5.737267229739224E-4]:3.356601401008E-1)[&rate=5.737267229739224E-4]:2.804885470211E-1,115[&rate=5.737267229739224E-4]:5.339569063001E-1)[&rate=5.737267229739224E-4]:3.025023550583E-1)[&rate=5.737267229739224E-4]:1.08209513101E-1)[&rate=5.737267229739224E-4]:1.429181419637E-1,(((105[&rate=5.737267229739224E-4]:2.708297577233E-1,110[&rate=5.737267229739224E-4]:2.927475659424E-1)[&rate=5.737267229739224E-4]:1.938861782302E-1,113[&rate=5.737267229739224E-4]:4.921131962273E-1)[&rate=5.737267229739224E-4]:1.169926122279E-1,((14[&rate=5.737267229739224E-4]:4.562968895754E-1,(4[&rate=5.737267229739224E-4]:1.256278386685E-1,30[&rate=5.737267229739224E-4]:2.982305783945E-1)[&rate=5.737267229739224E-4]:2.731348043317E-1)[&rate=5.737267229739224E-4]:9.74242238255E-2,(112[&rate=5.737267229739224E-4]:4.253921481075E-1,(9[&rate=5.737267229739224E-4]:4.065705131641E-1,117[&rate=5.737267229739224E-4]:4.175294172737E-1)[&rate=5.737267229739224E-4]:1.060245686131E-2)[&rate=5.737267229739224E-4]:1.283289652934E-1)[&rate=5.737267229739224E-4]:5.538469505431E-2)[&rate=5.737267229739224E-4]:5.606728887898E-1)[&rate=5.737267229739224E-4]:9.630860696909E-2,(((141[&rate=5.737267229739224E-4]:4.889832124293E-1,145[&rate=5.737267229739224E-4]:4.917229384569E-1)[&rate=5.737267229739224E-4]:1.690583094616E-1,144[&rate=5.737267229739224E-4]:6.553017958636E-1)[&rate=5.737267229739224E-4]:1.155841596696E-1,142[&rate=5.737267229739224E-4]:7.763654075881E-1)[&rate=5.737267229739224E-4]:6.623246363522E-1)[&rate=5.737267229739224E-4]:1.47758968424E-2)[&rate=5.737267229739224E-4]:7.147400721801E-2)[&rate=5.737267229739224E-4]:1.408931835403E-1,((87[&rate=5.737267229739224E-4]:1.852429916177E-1,(((91[&rate=5.737267229739224E-4]:3.505101759598E-3,90[&rate=5.737267229739224E-4]:3.505101759598E-3)[&rate=5.737267229739224E-4]:3.200401779278E-2,92[&rate=5.737267229739224E-4]:3.550911955238E-2)[&rate=5.737267229739224E-4]:1.033455409806E-1,((83[&rate=5.737267229739224E-4]:6.589540505333E-2,86[&rate=5.737267229739224E-4]:6.589540505333E-2)[&rate=5.737267229739224E-4]:3.734257772106E-2,(85[&rate=5.737267229739224E-4]:6.564827005782E-2,(84[&rate=5.737267229739224E-4]:9.014937475445E-3,93[&rate=5.737267229739224E-4]:2.271356761246E-2)[&rate=5.737267229739224E-4]:5.663333258237E-2)[&rate=5.737267229739224E-4]:3.758971271657E-2)[&rate=5.737267229739224E-4]:2.191804762163E-2)[&rate=5.737267229739224E-4]:6.008696122171E-2)[&rate=5.737267229739224E-4]:1.25766809451E-1,(88[&rate=5.737267229739224E-4]:1.159643279824E-1,89[&rate=5.737267229739224E-4]:1.296629581194E-1)[&rate=5.737267229739224E-4]:1.950454730864E-1)[&rate=5.737267229739224E-4]:1.645234289376E0)[&rate=5.737267229739224E-4]:8.207530941629E-1,101[&rate=5.737267229739224E-4]:1.234531431183E0)[&rate=5.737267229739224E-4]:2.102270788764E-1)[&rate=5.737267229739224E-4]:8.677510834593E-3,(((100[&rate=5.737267229739224E-4]:2.598434165343E-1,94[&rate=5.737267229739224E-4]:2.598434165343E-1)[&rate=5.737267229739224E-4]:1.112266894381E-1,95[&rate=5.737267229739224E-4]:4.557695595244E-1)[&rate=5.737267229739224E-4]:1.1530973168E-1,98[&rate=5.737267229739224E-4]:5.601503294557E-1)[&rate=5.737267229739224E-4]:4.853683299099E-2)[&rate=5.737267229739224E-4]:1.424703684456E-1,(((2[&rate=5.737267229739224E-4]:6.720927869108E-1,(31[&rate=5.737267229739224E-4]:7.112888724094E-1,((22[&rate=5.737267229739224E-4]:3.630824023487E-1,27[&rate=5.737267229739224E-4]:3.795207585131E-1)[&rate=5.737267229739224E-4]:2.559073465225E-1,((7[&rate=5.737267229739224E-4]:3.371160623057E-1,8[&rate=5.737267229739224E-4]:3.371160623057E-1)[&rate=5.737267229739224E-4]:1.523304609459E-1,26[&rate=5.737267229739224E-4]:5.962958383201E-1)[&rate=5.737267229739224E-4]:3.365281466075E-2)[&rate=5.737267229739224E-4]:3.75046029902E-2)[&rate=5.737267229739224E-4]:1.882011747754E-1)[&rate=5.737267229739224E-4]:1.717347821982E0,((39[&rate=5.737267229739224E-4]:3.758095298695E-1,(146[&rate=5.737267229739224E-4]:3.963013761492E-1,97[&rate=5.737267229739224E-4]:2.050445455481E-1)[&rate=5.737267229739224E-4]:9.972673295526E-2)[&rate=5.737267229739224E-4]:2.880199810025E-2,40[&rate=5.737267229739224E-4]:4.046115279698E-1)[&rate=5.737267229739224E-4]:2.810327809391E-2)[&rate=5.737267229739224E-4]:8.956885675399E-3,(16[&rate=5.737267229739224E-4]:2.419563683329E0,147[&rate=5.737267229739224E-4]:3.914478063925E-1)[&rate=5.737267229739224E-4]:1.076009345269E-1)[&rate=5.737267229739224E-4]:1.810705386069E-1)[&rate=5.737267229739224E-4]:2.533165835697E-1,38[&rate=5.737267229739224E-4]:8.077528029866E-1)[&rate=5.737267229739224E-4]:2.907031944293E-1)[&rate=5.737267229739224E-4]:3.177707199534E-1)[&rate=5.737267229739224E-4]:1.459843552254E-1,33[&rate=5.737267229739224E-4]:8.039357128483E-2)[&rate=5.737267229739224E-4]:8.933155806683E-2,((((((((((78[&rate=5.737267229739224E-4]:1.479107007611E-1,72[&rate=5.737267229739224E-4]:1.259928925418E-1)[&rate=5.737267229739224E-4]:1.602734599375E-1,(82[&rate=5.737267229739224E-4]:2.402920955664E-1,(79[&rate=5.737267229739224E-4]:2.008465061731E-1,71[&rate=5.737267229739224E-4]:1.734492458991E-1)[&rate=5.737267229739224E-4]:3.122641131124E-2)[&rate=5.737267229739224E-4]:7.611124321429E-2)[&rate=5.737267229739224E-4]:4.373996575727E-2,(73[&rate=5.737267229739224E-4]:2.810894449857E-1,(81[&rate=5.737267229739224E-4]:1.693550033147E-1,80[&rate=5.737267229739224E-4]:1.693550033147E-1)[&rate=5.737267229739224E-4]:6.241937317789E-2)[&rate=5.737267229739224E-4]:1.11930571881E-1)[&rate=5.737267229739224E-4]:3.915880689266E-2,77[&rate=5.737267229739224E-4]:4.266993717047E-1)[&rate=5.737267229739224E-4]:1.800529219297E-1,((76[&rate=5.737267229739224E-4]:2.745281493378E-1,(70[&rate=5.737267229739224E-4]:2.17469214783E-1,74[&rate=5.737267229739224E-4]:2.558253791665E-1)[&rate=5.737267229739224E-4]:1.870277017128E-2)[&rate=5.737267229739224E-4]:1.72410305666E-1,75[&rate=5.737267229739224E-4]:4.469384550038E-1)[&rate=5.737267229739224E-4]:1.652932906853E-1)[&rate=5.737267229739224E-4]:4.206711943868E-1,(134[&rate=5.737267229739224E-4]:5.860946766996E-1,(137[&rate=5.737267229739224E-4]:3.464478220521E-1,133[&rate=5.737267229739224E-4]:3.053519316411E-1)[&rate=5.737267229739224E-4]:3.108797313597E-1)[&rate=5.737267229739224E-4]:4.522877154312E-1)[&rate=5.737267229739224E-4]:3.565735269661E-1,((((12[&rate=5.737267229739224E-4]:1.794206390986E-1,5[&rate=5.737267229739224E-4]:1.410644747151E-1)[&rate=5.737267229739224E-4]:1.20289914662E-1,29[&rate=5.737267229739224E-4]:4.065598688292E-1)[&rate=5.737267229739224E-4]:4.874923486151E-1,103[&rate=5.737267229739224E-4]:6.611755051154E-1)[&rate=5.737267229739224E-4]:1.56631584387E0,52[&rate=5.737267229739224E-4]:5.631976144245E-1)[&rate=5.737267229739224E-4]:8.801251531675E-2)[&rate=5.737267229739224E-4]:3.108597958246E-2,53[&rate=5.737267229739224E-4]:6.740993880123E-1)[&rate=5.737267229739224E-4]:2.195328551375E-1,125[&rate=5.737267229739224E-4]:6.832497294886E-1)[&rate=5.737267229739224E-4]:7.857336051004E-1,(68[&rate=5.737267229739224E-4]:6.048443347019E-1,(59[&rate=5.737267229739224E-4]:3.780908344454E-1,((56[&rate=5.737267229739224E-4]:1.824296728879E-1,55[&rate=5.737267229739224E-4]:1.824296728879E-1)[&rate=5.737267229739224E-4]:1.27541589518E-1,(58[&rate=5.737267229739224E-4]:3.257510270026E-1,(37[&rate=5.737267229739224E-4]:2.61741689644E-1,(54[&rate=5.737267229739224E-4]:1.832567121332E-1,57[&rate=5.737267229739224E-4]:2.242403186906E-1)[&rate=5.737267229739224E-4]:1.982245270308E-3)[&rate=5.737267229739224E-4]:8.313502041869E-2)[&rate=5.737267229739224E-4]:1.15426397751E-2)[&rate=5.737267229739224E-4]:5.99228507279E-2)[&rate=5.737267229739224E-4]:2.759338281254E-1)[&rate=5.737267229739224E-4]:6.974723332204E-1)[&rate=5.737267229739224E-4]:2.945811539961E-1)[&rate=5.737267229739224E-4]:1.251139703211E-1,(34[&rate=5.737267229739224E-4]:4.164853354476E-2,32[&rate=5.737267229739224E-4]:1.973072532568E-2)[&rate=5.737267229739224E-4]:2.696289222923E-1);
tree STATE_15830000 [&joint=-20983.971696114564,lnP=-20983.971696114564] = [&R] (((((((((130[&rate=6.006491234727892E-4]:1.649797205093E-1,131[&rate=6.006491234727892E-4]:1.677194465367E-1)[&rate=6.006491234727892E-4]:5.081645408174E-2,(129[&rate=6.006491234727892E-4]:1.868155255345E-1,132[&rate=6.006491234727892E-4]:1.895552515618E-1)[&rate=6.006491234727892E-4]:2.898064905659E-2)[&rate=6.006491234727892E-4]:3.17250601803E-1,(69[&rate=6.006491234727892E-4]:6.204505746325E-1,118[&rate=6.006491234727892E-4]:6.094916705229E-1)[&rate=6.006491234727892E-4]:6.054140724103E-2)[&rate=6.006491234727892E-4]:8.97028108234E-1,(((65[&rate=6.006491234727892E-4]:3.076814709842E-1,((64[&rate=6.006491234727892E-4]:2.343002944396E-1,60[&rate=6.006491234727892E-4]:8.36153629329E-2)[&rate=6.006491234727892E-4]:2.069614310354E-3,62[&rate=6.006491234727892E-4]:2.77465799161E-1)[&rate=6.006491234727892E-4]:2.21996493741E-1)[&rate=6.006491234727892E-4]:4.02143903983E-1,(63[&rate=6.006491234727892E-4]:2.567981778467E-1,61[&rate=6.006491234727892E-4]:2.978940682578E-1)[&rate=6.006491234727892E-4]:6.037121286272E-1)[&rate=6.006491234727892E-4]:3.365358717762E-1,128[&rate=6.006491234727892E-4]:1.098416041264E0)[&rate=6.006491234727892E-4]:3.289191173367E-1)[&rate=6.006491234727892E-4]:1.112732419164E-1,(45[&rate=6.006491234727892E-4]:6.116424126525E-1,(((49[&rate=6.006491234727892E-4]:4.000856690568E-1,50[&rate=6.006491234727892E-4]:4.000856690568E-1)[&rate=6.006491234727892E-4]:9.77811837979E-2,(((46[&rate=6.006491234727892E-4]:4.137123396916E-1,43[&rate=6.006491234727892E-4]:4.137123396916E-1)[&rate=6.006491234727892E-4]:2.487431984119E-2,(41[&rate=6.006491234727892E-4]:2.690765965493E-1,(42[&rate=6.006491234727892E-4]:2.596150505234E-1,48[&rate=6.006491234727892E-4]:2.978664166436E-1)[&rate=6.006491234727892E-4]:1.492602690012E-2)[&rate=6.006491234727892E-4]:1.148652542405E-1)[&rate=6.006491234727892E-4]:8.89785254653E-2,(44[&rate=6.006491234727892E-4]:6.028656229553E-4,47[&rate=6.006491234727892E-4]:6.067346497208E-3)[&rate=6.006491234727892E-4]:5.214978385009E-1)[&rate=6.006491234727892E-4]:3.088553102355E-3)[&rate=6.006491234727892E-4]:1.426694958809E-2,51[&rate=6.006491234727892E-4]:5.17598283317E-1)[&rate=6.006491234727892E-4]:7.491844627535E-2)[&rate=6.006491234727892E-4]:1.535697755732E-1)[&rate=6.006491234727892E-4]:1.199555913047E-1,((36[&rate=6.006491234727892E-4]:1.569391242053E-1,121[&rate=6.006491234727892E-4]:2.236391179E0)[&rate=6.006491234727892E-4]:8.718873033532E-3,35[&rate=6.006491234727892E-4]:1.190826547731E-1)[&rate=6.006491234727892E-4]:1.071421376091E-2)[&rate=6.006491234727892E-4]:2.047313849212E-1,127[&rate=6.006491234727892E-4]:2.901651541126E0)[&rate=6.006491234727892E-4]:2.920758683973E-1,((((147[&rate=6.006491234727892E-4]:4.889067907214E-1,(((2[&rate=6.006491234727892E-4]:5.640078320266E-1,((31[&rate=6.006491234727892E-4]:6.274138612185E-1,(22[&rate=6.006491234727892E-4]:2.794034055988E-1,27[&rate=6.006491234727892E-4]:2.958417617632E-1)[&rate=6.006491234727892E-4]:2.932159350717E-1)[&rate=6.006491234727892E-4]:7.872677182259E-2,((7[&rate=6.006491234727892E-4]:2.517785909508E-1,8[&rate=6.006491234727892E-4]:2.517785909508E-1)[&rate=6.006491234727892E-4]:2.105395495135E-1,26[&rate=6.006491234727892E-4]:5.691674555328E-1)[&rate=6.006491234727892E-4]:9.313756106991E-2)[&rate=6.006491234727892E-4]:8.52644592596E-2)[&rate=6.006491234727892E-4]:1.577453608826E0,(16[&rate=6.006491234727892E-4]:2.207812304376E0,(((((88[&rate=6.006491234727892E-4]:5.936858203887E-2,89[&rate=6.006491234727892E-4]:7.306721217588E-2)[&rate=6.006491234727892E-4]:4.398099933873E-1,((((91[&rate=6.006491234727892E-4]:1.533401165435E-2,90[&rate=6.006491234727892E-4]:1.533401165435E-2)[&rate=6.006491234727892E-4]:4.213945802672E-2,92[&rate=6.006491234727892E-4]:5.747346968107E-2)[&rate=6.006491234727892E-4]:1.188529245245E-1,((86[&rate=6.006491234727892E-4]:5.935520544691E-2,85[&rate=6.006491234727892E-4]:5.935520544691E-2)[&rate=6.006491234727892E-4]:1.405278000887E-2,(83[&rate=6.006491234727892E-4]:4.436290618015E-2,(84[&rate=6.006491234727892E-4]:2.949048212996E-2,93[&rate=6.006491234727892E-4]:4.318911226698E-2)[&rate=6.006491234727892E-4]:1.487242405019E-2)[&rate=6.006491234727892E-4]:2.904507927563E-2)[&rate=6.006491234727892E-4]:8.921977861283E-2)[&rate=6.006491234727892E-4]:4.190300917415E-2,87[&rate=6.006491234727892E-4]:2.045307732428E-1)[&rate=6.006491234727892E-4]:2.946478021834E-1)[&rate=6.006491234727892E-4]:1.321695317707E0,((6[&rate=6.006491234727892E-4]:4.752065311798E-1,(3[&rate=6.006491234727892E-4]:3.044897298577E-1,18[&rate=6.006491234727892E-4]:4.195582230083E-1)[&rate=6.006491234727892E-4]:1.186620068017E-1)[&rate=6.006491234727892E-4]:6.395284413646E-2,(15[&rate=6.006491234727892E-4]:4.895886824242E-1,10[&rate=6.006491234727892E-4]:4.512325180407E-1)[&rate=6.006491234727892E-4]:1.0436521344E-1)[&rate=6.006491234727892E-4]:7.940432849405E-1)[&rate=6.006491234727892E-4]:7.041777601406E-2,((((102[&rate=6.006491234727892E-4]:9.370050544393E-2,(11[&rate=6.006491234727892E-4]:5.443976192653E-1,((20[&rate=6.006491234727892E-4]:5.160528707862E-1,(23[&rate=6.006491234727892E-4]:3.990751133743E-1,25[&rate=6.006491234727892E-4]:4.100340174839E-1)[&rate=6.006491234727892E-4]:1.25196935494E-1)[&rate=6.006491234727892E-4]:2.415305238469E-2,140[&rate=6.006491234727892E-4]:4.44315512212E-1)[&rate=6.006491234727892E-4]:8.090402486151E-2)[&rate=6.006491234727892E-4]:6.150563108362E-1)[&rate=6.006491234727892E-4]:1.334786256176E-1,(((141[&rate=6.006491234727892E-4]:3.928180470276E-1,144[&rate=6.006491234727892E-4]:3.900783210002E-1)[&rate=6.006491234727892E-4]:4.906746731284E-2,145[&rate=6.006491234727892E-4]:4.44625240368E-1)[&rate=6.006491234727892E-4]:2.341753776806E-1,142[&rate=6.006491234727892E-4]:6.788006180486E-1)[&rate=6.006491234727892E-4]:7.949538554787E-1)[&rate=6.006491234727892E-4]:7.622210879928E-3,(((((((104[&rate=6.006491234727892E-4]:3.451811988512E-1,106[&rate=6.006491234727892E-4]:3.451811988512E-1)[&rate=6.006491234727892E-4]:3.810727874893E-2,111[&rate=6.006491234727892E-4]:3.997268337646E-1)[&rate=6.006491234727892E-4]:9.45149981862E-3,139[&rate=6.006491234727892E-4]:5.845207993365E-1)[&rate=6.006491234727892E-4]:9.820035265945E-2,(148[&rate=6.006491234727892E-4]:2.030308621182E-1,143[&rate=6.006491234727892E-4]:2.002911360909E-1)[&rate=6.006491234727892E-4]:2.659916597409E-1)[&rate=6.006491234727892E-4]:4.167629393827E-2,116[&rate=6.006491234727892E-4]:4.723426514137E-1)[&rate=6.006491234727892E-4]:8.993716684724E-2,(((19[&rate=6.006491234727892E-4]:3.209303323586E-1,13[&rate=6.006491234727892E-4]:2.825741679749E-1)[&rate=6.006491234727892E-4]:2.31545136643E-1,115[&rate=6.006491234727892E-4]:4.319275237961E-1)[&rate=6.006491234727892E-4]:8.948249160829E-2,(114[&rate=6.006491234727892E-4]:3.064297637272E-1,(108[&rate=6.006491234727892E-4]:3.009098822104E-1,(107[&rate=6.006491234727892E-4]:3.033125097779E-1,109[&rate=6.006491234727892E-4]:3.224905919696E-1)[&rate=6.006491234727892E-4]:3.370984598134E-4)[&rate=6.006491234727892E-4]:6.305412809227E-2)[&rate=6.006491234727892E-4]:2.149802516772E-1)[&rate=6.006491234727892E-4]:4.086980285658E-2)[&rate=6.006491234727892E-4]:3.503115746179E-1,((105[&rate=6.006491234727892E-4]:5.921125765324E-1,110[&rate=6.006491234727892E-4]:6.140303847515E-1)[&rate=6.006491234727892E-4]:2.083727082768E-1,((112[&rate=6.006491234727892E-4]:4.595376634615E-1,(113[&rate=6.006491234727892E-4]:4.356545537414E-1,(9[&rate=6.006491234727892E-4]:3.6243550185E-1,117[&rate=6.006491234727892E-4]:3.733944059596E-1)[&rate=6.006491234727892E-4]:6.499987380942E-2)[&rate=6.006491234727892E-4]:2.388310972009E-2)[&rate=6.006491234727892E-4]:2.249946978853E-1,(14[&rate=6.006491234727892E-4]:4.399514500383E-1,(4[&rate=6.006491234727892E-4]:1.177340035165E-1,30[&rate=6.006491234727892E-4]:2.903367432425E-1)[&rate=6.006491234727892E-4]:2.646831999466E-1)[&rate=6.006491234727892E-4]:2.445809113085E-1)[&rate=6.006491234727892E-4]:1.433501837362E-1)[&rate=6.006491234727892E-4]:1.669006286177E-1)[&rate=6.006491234727892E-4]:3.139907709803E-1)[&rate=6.006491234727892E-4]:4.900620500392E-2,((1[&rate=6.006491234727892E-4]:8.984664475067E-2,(28[&rate=6.006491234727892E-4]:8.079462924629E-1,21[&rate=6.006491234727892E-4]:7.832887582164E-1)[&rate=6.006491234727892E-4]:6.820172215075E-2)[&rate=6.006491234727892E-4]:9.331049088264E-2,(17[&rate=6.006491234727892E-4]:6.041720277534E-1,24[&rate=6.006491234727892E-4]:6.534870962465E-1)[&rate=6.006491234727892E-4]:3.104919571951E-1)[&rate=6.006491234727892E-4]:4.814723291202E-1)[&rate=6.006491234727892E-4]:7.049782083235E-2)[&rate=6.006491234727892E-4]:4.368955873104E-1,101[&rate=6.006491234727892E-4]:7.857215030331E-1)[&rate=6.006491234727892E-4]:3.09762034219E-1)[&rate=6.006491234727892E-4]:6.241625976478E-2)[&rate=6.006491234727892E-4]:2.337166262398E-1,39[&rate=6.006491234727892E-4]:4.184522642629E-1)[&rate=6.006491234727892E-4]:1.307747727818E-2)[&rate=6.006491234727892E-4]:5.321338644268E-2,(((98[&rate=6.006491234727892E-4]:5.629868794018E-1,((100[&rate=6.006491234727892E-4]:1.581144440651E-1,94[&rate=6.006491234727892E-4]:1.581144440651E-1)[&rate=6.006491234727892E-4]:2.245738686053E-1,95[&rate=6.006491234727892E-4]:4.673877662225E-1)[&rate=6.006491234727892E-4]:1.065280749281E-1)[&rate=6.006491234727892E-4]:2.690798873197E-2,(96[&rate=6.006491234727892E-4]:4.824796936976E-1,99[&rate=6.006491234727892E-4]:5.179988193804E-1)[&rate=6.006491234727892E-4]:9.37539722506E-2)[&rate=6.006491234727892E-4]:1.449276425513E-2,40[&rate=6.006491234727892E-4]:4.759723318426E-1)[&rate=6.006491234727892E-4]:8.770796141129E-3)[&rate=6.006491234727892E-4]:1.905135966374E-2,(146[&rate=6.006491234727892E-4]:5.84726427702E-1,97[&rate=6.006491234727892E-4]:3.934695971009E-1)[&rate=6.006491234727892E-4]:3.928663918041E-2)[&rate=6.006491234727892E-4]:3.149114347942E-1,38[&rate=6.006491234727892E-4]:7.503999115127E-1)[&rate=6.006491234727892E-4]:4.785696568552E-1)[&rate=6.006491234727892E-4]:4.824788451966E-1,((((((53[&rate=6.006491234727892E-4]:7.160490374267E-1,(((((78[&rate=6.006491234727892E-4]:3.142934548178E-2,72[&rate=6.006491234727892E-4]:9.511537262463E-3)[&rate=6.006491234727892E-4]:1.803233502513E-1,(71[&rate=6.006491234727892E-4]:1.252135226005E-1,79[&rate=6.006491234727892E-4]:1.526107828745E-1)[&rate=6.006491234727892E-4]:5.914191285858E-2)[&rate=6.006491234727892E-4]:8.013562098861E-3,82[&rate=6.006491234727892E-4]:2.27985435914E-1)[&rate=6.006491234727892E-4]:1.775929046229E-1,((77[&rate=6.006491234727892E-4]:2.53894851504E-1,73[&rate=6.006491234727892E-4]:2.593743035587E-1)[&rate=6.006491234727892E-4]:1.640400204477E-1,(81[&rate=6.006491234727892E-4]:3.649058356453E-2,80[&rate=6.006491234727892E-4]:3.649058356453E-2)[&rate=6.006491234727892E-4]:3.376086719488E-1)[&rate=6.006491234727892E-4]:1.504072885919E-2)[&rate=6.006491234727892E-4]:2.556194134284E-1,((74[&rate=6.006491234727892E-4]:4.649053166265E-1,(70[&rate=6.006491234727892E-4]:4.040422957278E-1,76[&rate=6.006491234727892E-4]:4.423984601112E-1)[&rate=6.006491234727892E-4]:2.250685651526E-2)[&rate=6.006491234727892E-4]:4.541666731993E-2,75[&rate=6.006491234727892E-4]:5.103219839464E-1)[&rate=6.006491234727892E-4]:1.837524823476E-1)[&rate=6.006491234727892E-4]:7.684376297448E-1)[&rate=6.006491234727892E-4]:4.755551402113E-2,(52[&rate=6.006491234727892E-4]:5.366546115288E-1,(((133[&rate=6.006491234727892E-4]:3.101844309282E-1,137[&rate=6.006491234727892E-4]:3.512803213393E-1)[&rate=6.006491234727892E-4]:3.730538794988E-2,134[&rate=6.006491234727892E-4]:3.17352832577E-1)[&rate=6.006491234727892E-4]:5.477705289877E-1,(((12[&rate=6.006491234727892E-4]:2.997558453413E-1,5[&rate=6.006491234727892E-4]:2.613996809579E-1)[&rate=6.006491234727892E-4]:1.588817645092E-1,29[&rate=6.006491234727892E-4]:5.654869249191E-1)[&rate=6.006491234727892E-4]:1.484269392206E-1,103[&rate=6.006491234727892E-4]:4.810371518109E-1)[&rate=6.006491234727892E-4]:1.304634154959E0)[&rate=6.006491234727892E-4]:4.152770393197E-1)[&rate=6.006491234727892E-4]:2.351466612305E-1)[&rate=6.006491234727892E-4]:2.451313372751E-1,125[&rate=6.006491234727892E-4]:7.983533750617E-1)[&rate=6.006491234727892E-4]:5.279377459755E-1,(68[&rate=6.006491234727892E-4]:6.955058954705E-1,(59[&rate=6.006491234727892E-4]:4.43523153749E-1,((54[&rate=6.006491234727892E-4]:1.395594944074E-1,37[&rate=6.006491234727892E-4]:2.160622266479E-1)[&rate=6.006491234727892E-4]:2.241604499623E-1,(((56[&rate=6.006491234727892E-4]:2.070492522503E-1,55[&rate=6.006491234727892E-4]:2.070492522503E-1)[&rate=6.006491234727892E-4]:7.573453878203E-2,58[&rate=6.006491234727892E-4]:3.10106195404E-1)[&rate=6.006491234727892E-4]:6.995167199704E-2,57[&rate=6.006491234727892E-4]:3.636644247781E-1)[&rate=6.006491234727892E-4]:4.103912614896E-2)[&rate=6.006491234727892E-4]:4.155184325905E-2)[&rate=6.006491234727892E-4]:3.011630695905E-1)[&rate=6.006491234727892E-4]:4.641185589E-1)[&rate=6.006491234727892E-4]:3.505563326941E-1,34[&rate=6.006491234727892E-4]:9.944645066227E-2)[&rate=6.006491234727892E-4]:2.382199628566E-2,(33[&rate=6.006491234727892E-4]:6.212607004383E-2,(((67[&rate=6.006491234727892E-4]:1.656746132082E-1,((122[&rate=6.006491234727892E-4]:1.731925284816E-1,124[&rate=6.006491234727892E-4]:1.704602880444E-1)[&rate=6.006491234727892E-4]:1.118530972918E-1,123[&rate=6.006491234727892E-4]:2.850456257734E-1)[&rate=6.006491234727892E-4]:3.819015377755E-1)[&rate=6.006491234727892E-4]:1.409818517581E-1,(66[&rate=6.006491234727892E-4]:1.041658052997E-1,(((120[&rate=6.006491234727892E-4]:6.558579655055E-1,135[&rate=6.006491234727892E-4]:4.03803170985E-1)[&rate=6.006491234727892E-4]:1.54549083976E-1,((138[&rate=6.006491234727892E-4]:3.550866534545E-1,136[&rate=6.006491234727892E-4]:2.235798041393E-1)[&rate=6.006491234727892E-4]:1.815417596221E-1,119[&rate=6.006491234727892E-4]:6.84573618556E-1)[&rate=6.006491234727892E-4]:2.217238418844E-1)[&rate=6.006491234727892E-4]:8.313624939522E-1,126[&rate=6.006491234727892E-4]:9.519574317487E-1)[&rate=6.006491234727892E-4]:3.99382563236E-1)[&rate=6.006491234727892E-4]:2.024906596666E-1)[&rate=6.006491234727892E-4]:6.051700033846E-1,32[&rate=6.006491234727892E-4]:2.68949615018E-2)[&rate=6.006491234727892E-4]:2.975165648732E-2)[&rate=6.006491234727892E-4]:4.470402073973E-2)[&rate=6.006491234727892E-4]:1.22800821471E-1);
tree STATE_15840000 [&joint=-20974.544078081304,lnP=-20974.544078081304] = [&R] (32[&rate=6.384595766058915E-4]:8.208923222694E-2,(33[&rate=6.384595766058915E-4]:8.677523866347E-2,((((35[&rate=6.384595766058915E-4]:2.30532954871E-1,(((((118[&rate=6.384595766058915E-4]:5.448488583541E-1,69[&rate=6.384595766058915E-4]:5.558077624637E-1)[&rate=6.384595766058915E-4]:9.843393370772E-2,((130[&rate=6.384595766058915E-4]:1.614576123343E-2,131[&rate=6.384595766058915E-4]:1.888548726079E-2)[&rate=6.384595766058915E-4]:1.41365442475E-1,(132[&rate=6.384595766058915E-4]:1.054678293941E-1,129[&rate=6.384595766058915E-4]:1.027281033667E-1)[&rate=6.384595766058915E-4]:5.478310034176E-2)[&rate=6.384595766058915E-4]:3.487852869834E-1)[&rate=6.384595766058915E-4]:5.875799379399E-1,128[&rate=6.384595766058915E-4]:1.091136702604E0)[&rate=6.384595766058915E-4]:2.76490741613E-1,((65[&rate=6.384595766058915E-4]:1.731211160408E-1,((64[&rate=6.384595766058915E-4]:9.494948621134E-2,62[&rate=6.384595766058915E-4]:1.360453766224E-1)[&rate=6.384595766058915E-4]:1.085518922265E-1,60[&rate=6.384595766058915E-4]:5.281644693116E-2)[&rate=6.384595766058915E-4]:1.203046691097E-1)[&rate=6.384595766058915E-4]:5.500788641033E-1,(63[&rate=6.384595766058915E-4]:3.915499334277E-2,61[&rate=6.384595766058915E-4]:8.025088375381E-2)[&rate=6.384595766058915E-4]:8.347299183081E-1)[&rate=6.384595766058915E-4]:5.923726695527E-1)[&rate=6.384595766058915E-4]:1.759052574103E-1,(((46[&rate=6.384595766058915E-4]:3.717367230223E-1,((41[&rate=6.384595766058915E-4]:2.437831247582E-1,(42[&rate=6.384595766058915E-4]:1.929039874954E-1,48[&rate=6.384595766058915E-4]:2.311553536156E-1)[&rate=6.384595766058915E-4]:5.634361813701E-2)[&rate=6.384595766058915E-4]:5.956805868583E-3,43[&rate=6.384595766058915E-4]:3.043847393697E-1)[&rate=6.384595766058915E-4]:6.735198365252E-2)[&rate=6.384595766058915E-4]:1.577388976371E-1,(45[&rate=6.384595766058915E-4]:5.157707439332E-1,(49[&rate=6.384595766058915E-4]:3.915547061576E-1,50[&rate=6.384595766058915E-4]:3.915547061576E-1)[&rate=6.384595766058915E-4]:9.962587384128E-2)[&rate=6.384595766058915E-4]:5.508155414794E-3)[&rate=6.384595766058915E-4]:1.797178403423E-2,(51[&rate=6.384595766058915E-4]:5.055646517253E-1,(47[&rate=6.384595766058915E-4]:1.735142534808E-1,44[&rate=6.384595766058915E-4]:1.680497726065E-1)[&rate=6.384595766058915E-4]:3.59372802616E-1)[&rate=6.384595766058915E-4]:1.456034859678E-2)[&rate=6.384595766058915E-4]:2.308858059541E-1)[&rate=6.384595766058915E-4]:2.15767376531E-1)[&rate=6.384595766058915E-4]:2.561557241524E-2,(36[&rate=6.384595766058915E-4]:6.55997981368E-2,(127[&rate=6.384595766058915E-4]:2.381649655968E0,121[&rate=6.384595766058915E-4]:1.940553765557E0)[&rate=6.384595766058915E-4]:2.044980873739E-1)[&rate=6.384595766058915E-4]:2.371240716152E-1)[&rate=6.384595766058915E-4]:5.007075473814E-1,((40[&rate=6.384595766058915E-4]:6.957825412919E-1,(((147[&rate=6.384595766058915E-4]:4.899483470991E-1,146[&rate=6.384595766058915E-4]:5.527898771536E-1)[&rate=6.384595766058915E-4]:6.199898199938E-3,((((((((15[&rate=6.384595766058915E-4]:4.299406366626E-1,10[&rate=6.384595766058915E-4]:3.915844722792E-1)[&rate=6.384595766058915E-4]:2.563323600124E-1,6[&rate=6.384595766058915E-4]:6.314784761271E-1)[&rate=6.384595766058915E-4]:1.758282745601E-1,((3[&rate=6.384595766058915E-4]:2.835112417104E-1,18[&rate=6.384595766058915E-4]:3.98579734861E-1)[&rate=6.384595766058915E-4]:2.700848849309E-1,((88[&rate=6.384595766058915E-4]:4.79943758992E-2,89[&rate=6.384595766058915E-4]:6.169300603621E-2)[&rate=6.384595766058915E-4]:2.963743540182E-1,((((91[&rate=6.384595766058915E-4]:6.1687341131E-2,90[&rate=6.384595766058915E-4]:6.1687341131E-2)[&rate=6.384595766058915E-4]:6.853628438912E-2,92[&rate=6.384595766058915E-4]:1.302236255201E-1)[&rate=6.384595766058915E-4]:1.10628502358E-1,87[&rate=6.384595766058915E-4]:2.271534977411E-1)[&rate=6.384595766058915E-4]:2.237025123035E-2,((83[&rate=6.384595766058915E-4]:1.646634679085E-1,((84[&rate=6.384595766058915E-4]:8.075423352449E-2,93[&rate=6.384595766058915E-4]:9.445286366151E-2)[&rate=6.384595766058915E-4]:2.814862641609E-2,85[&rate=6.384595766058915E-4]:1.089028599406E-1)[&rate=6.384595766058915E-4]:5.57606079679E-2)[&rate=6.384595766058915E-4]:3.256340720927E-2,86[&rate=6.384595766058915E-4]:1.972268751177E-1)[&rate=6.384595766058915E-4]:5.229687385367E-2)[&rate=6.384595766058915E-4]:9.484498094595E-2)[&rate=6.384595766058915E-4]:7.489534241211E-1)[&rate=6.384595766058915E-4]:2.016558295254E-1)[&rate=6.384595766058915E-4]:6.809845738885E-1,((((((145[&rate=6.384595766058915E-4]:8.427881599091E-2,141[&rate=6.384595766058915E-4]:8.153908996332E-2)[&rate=6.384595766058915E-4]:1.966385103404E-2,144[&rate=6.384595766058915E-4]:9.846321497001E-2)[&rate=6.384595766058915E-4]:8.083804890279E-2,142[&rate=6.384595766058915E-4]:1.847807159277E-1)[&rate=6.384595766058915E-4]:9.045305942787E-1,((1[&rate=6.384595766058915E-4]:5.46496331522E-2,(28[&rate=6.384595766058915E-4]:7.511037854728E-1,21[&rate=6.384595766058915E-4]:7.264462512263E-1)[&rate=6.384595766058915E-4]:8.984721754235E-2)[&rate=6.384595766058915E-4]:8.715417435834E-2,(17[&rate=6.384595766058915E-4]:8.18208644809E-1,24[&rate=6.384595766058915E-4]:8.675237133021E-1)[&rate=6.384595766058915E-4]:5.510201201662E-2)[&rate=6.384595766058915E-4]:8.175407803822E-2)[&rate=6.384595766058915E-4]:3.983215736973E-1,(102[&rate=6.384595766058915E-4]:1.155824784591E-1,((23[&rate=6.384595766058915E-4]:4.147700035173E-1,(20[&rate=6.384595766058915E-4]:3.909654994525E-1,25[&rate=6.384595766058915E-4]:4.101435816442E-1)[&rate=6.384595766058915E-4]:1.558532598275E-2)[&rate=6.384595766058915E-4]:4.43396907842E-2,(11[&rate=6.384595766058915E-4]:3.088848769348E-1,140[&rate=6.384595766058915E-4]:2.89706794743E-1)[&rate=6.384595766058915E-4]:6.529331051757E-2)[&rate=6.384595766058915E-4]:8.071577156642E-1)[&rate=6.384595766058915E-4]:1.254750629789E-1)[&rate=6.384595766058915E-4]:4.518151968532E-3,(((((148[&rate=6.384595766058915E-4]:2.816237282171E-1,143[&rate=6.384595766058915E-4]:2.788840021898E-1)[&rate=6.384595766058915E-4]:3.119849830608E-1,116[&rate=6.384595766058915E-4]:5.552525468943E-1)[&rate=6.384595766058915E-4]:2.097394974364E-2,(106[&rate=6.384595766058915E-4]:4.658139716887E-1,((139[&rate=6.384595766058915E-4]:2.637401049326E-1,111[&rate=6.384595766058915E-4]:8.83976391792E-2)[&rate=6.384595766058915E-4]:3.456844679328E-1,104[&rate=6.384595766058915E-4]:4.176437509476E-1)[&rate=6.384595766058915E-4]:4.817022074109E-2)[&rate=6.384595766058915E-4]:1.70686497552E-1)[&rate=6.384595766058915E-4]:2.534860096775E-1,((115[&rate=6.384595766058915E-4]:4.732484817193E-1,(19[&rate=6.384595766058915E-4]:2.56250697644E-1,13[&rate=6.384595766058915E-4]:2.178945332604E-1)[&rate=6.384595766058915E-4]:3.375457292808E-1)[&rate=6.384595766058915E-4]:1.850862616022E-1,((107[&rate=6.384595766058915E-4]:2.215750932405E-1,108[&rate=6.384595766058915E-4]:2.188353672132E-1)[&rate=6.384595766058915E-4]:3.684522202695E-1,(109[&rate=6.384595766058915E-4]:2.551556398264E-1,114[&rate=6.384595766058915E-4]:1.757035850319E-1)[&rate=6.384595766058915E-4]:3.540497558754E-1)[&rate=6.384595766058915E-4]:1.285814024142E-1)[&rate=6.384595766058915E-4]:1.71377762994E-1)[&rate=6.384595766058915E-4]:7.506453693147E-3,((105[&rate=6.384595766058915E-4]:5.777879949347E-1,110[&rate=6.384595766058915E-4]:5.997058031537E-1)[&rate=6.384595766058915E-4]:1.148905732693E-1,(112[&rate=6.384595766058915E-4]:6.411728920151E-1,(((9[&rate=6.384595766058915E-4]:4.200515602911E-1,117[&rate=6.384595766058915E-4]:4.310104644007E-1)[&rate=6.384595766058915E-4]:5.08426544255E-2,113[&rate=6.384595766058915E-4]:4.791133927986E-1)[&rate=6.384595766058915E-4]:9.514087898935E-2,((4[&rate=6.384595766058915E-4]:2.4335419242E-1,30[&rate=6.384595766058915E-4]:4.15956932146E-1)[&rate=6.384595766058915E-4]:1.556338737445E-1,14[&rate=6.384595766058915E-4]:4.565223127397E-1)[&rate=6.384595766058915E-4]:1.177319590483E-1)[&rate=6.384595766058915E-4]:6.691862022717E-2)[&rate=6.384595766058915E-4]:7.890293646267E-2)[&rate=6.384595766058915E-4]:1.993349123527E-1)[&rate=6.384595766058915E-4]:4.001375553155E-1)[&rate=6.384595766058915E-4]:1.934005626762E-1)[&rate=6.384595766058915E-4]:3.09031725077E-1,101[&rate=6.384595766058915E-4]:7.425285291046E-1)[&rate=6.384595766058915E-4]:3.750815040042E-1,16[&rate=6.384595766058915E-4]:2.229938800232E0)[&rate=6.384595766058915E-4]:5.721898788321E-2,(2[&rate=6.384595766058915E-4]:8.268061278803E-1,(((7[&rate=6.384595766058915E-4]:3.93794021164E-1,8[&rate=6.384595766058915E-4]:3.93794021164E-1)[&rate=6.384595766058915E-4]:2.448742282989E-1,26[&rate=6.384595766058915E-4]:7.455175645314E-1)[&rate=6.384595766058915E-4]:1.22512321855E-1,((22[&rate=6.384595766058915E-4]:5.712478251422E-1,27[&rate=6.384595766058915E-4]:5.876861813066E-1)[&rate=6.384595766058915E-4]:1.236022521598E-1,31[&rate=6.384595766058915E-4]:7.496445978501E-1)[&rate=6.384595766058915E-4]:1.622209049748E-1)[&rate=6.384595766058915E-4]:1.423378853295E-1)[&rate=6.384595766058915E-4]:1.331584536947E0)[&rate=6.384595766058915E-4]:2.445103572368E-2,39[&rate=6.384595766058915E-4]:2.26115897722E-1)[&rate=6.384595766058915E-4]:2.126552983967E-1)[&rate=6.384595766058915E-4]:8.070289475475E-2,((((99[&rate=6.384595766058915E-4]:3.919051798676E-1,96[&rate=6.384595766058915E-4]:3.563860541847E-1)[&rate=6.384595766058915E-4]:2.123578047259E-1,((100[&rate=6.384595766058915E-4]:1.380722813591E-1,94[&rate=6.384595766058915E-4]:1.380722813591E-1)[&rate=6.384595766058915E-4]:9.86668864932E-2,95[&rate=6.384595766058915E-4]:3.214386214044E-1)[&rate=6.384595766058915E-4]:2.718954014405E-1)[&rate=6.384595766058915E-4]:1.050377217031E-2,98[&rate=6.384595766058915E-4]:5.929088332665E-1)[&rate=6.384595766058915E-4]:4.894735531222E-2,97[&rate=6.384595766058915E-4]:4.424026366662E-1)[&rate=6.384595766058915E-4]:6.03320284099E-3)[&rate=6.384595766058915E-4]:1.763084504184E-1)[&rate=6.384595766058915E-4]:1.552044364199E-1,38[&rate=6.384595766058915E-4]:7.826809667827E-1)[&rate=6.384595766058915E-4]:5.765405544004E-1)[&rate=6.384595766058915E-4]:1.629348136689E-1,(34[&rate=6.384595766058915E-4]:2.918721215235E-2,(((67[&rate=6.384595766058915E-4]:2.523887222188E-1,(123[&rate=6.384595766058915E-4]:2.742959875961E-1,(122[&rate=6.384595766058915E-4]:2.732502847327E-1,124[&rate=6.384595766058915E-4]:2.705180442956E-1)[&rate=6.384595766058915E-4]:1.045702863395E-3)[&rate=6.384595766058915E-4]:4.793652849634E-1)[&rate=6.384595766058915E-4]:1.323377021229E-1,(66[&rate=6.384595766058915E-4]:2.365721990901E-1,((119[&rate=6.384595766058915E-4]:1.199434087715E0,(((138[&rate=6.384595766058915E-4]:2.594820661082E-1,136[&rate=6.384595766058915E-4]:1.27975216793E-1)[&rate=6.384595766058915E-4]:1.673361832704E-1,135[&rate=6.384595766058915E-4]:2.268182493786E-1)[&rate=6.384595766058915E-4]:3.044473926815E-1,120[&rate=6.384595766058915E-4]:7.833204365806E-1)[&rate=6.384595766058915E-4]:3.202232401754E-1)[&rate=6.384595766058915E-4]:6.146053753459E-1,126[&rate=6.384595766058915E-4]:1.028336940417E0)[&rate=6.384595766058915E-4]:4.55409448358E-1)[&rate=6.384595766058915E-4]:1.481542252516E-1)[&rate=6.384595766058915E-4]:5.043785550284E-1,((((53[&rate=6.384595766058915E-4]:6.813720633502E-1,(52[&rate=6.384595766058915E-4]:5.669432075449E-1,((((12[&rate=6.384595766058915E-4]:1.303452141928E-1,5[&rate=6.384595766058915E-4]:9.198904980929E-2)[&rate=6.384595766058915E-4]:3.288415641129E-1,29[&rate=6.384595766058915E-4]:5.660360933741E-1)[&rate=6.384595766058915E-4]:3.229474791813E-1,103[&rate=6.384595766058915E-4]:6.561068602266E-1)[&rate=6.384595766058915E-4]:1.519513378678E0,(133[&rate=6.384595766058915E-4]:4.954661110799E-1,(134[&rate=6.384595766058915E-4]:4.480901729303E-1,137[&rate=6.384595766058915E-4]:5.193230496425E-1)[&rate=6.384595766058915E-4]:1.723895184851E-2)[&rate=6.384595766058915E-4]:7.897431689207E-1)[&rate=6.384595766058915E-4]:5.561670320106E-2)[&rate=6.384595766058915E-4]:1.226255771167E-1)[&rate=6.384595766058915E-4]:3.815710891192E-2,(((((81[&rate=6.384595766058915E-4]:1.151139732869E-1,80[&rate=6.384595766058915E-4]:1.151139732869E-1)[&rate=6.384595766058915E-4]:3.583715227257E-1,77[&rate=6.384595766058915E-4]:5.17321112451E-1)[&rate=6.384595766058915E-4]:1.02959964486E-1,73[&rate=6.384595766058915E-4]:6.257605289917E-1)[&rate=6.384595766058915E-4]:7.675956507445E-3,(((78[&rate=6.384595766058915E-4]:5.497952167824E-2,72[&rate=6.384595766058915E-4]:3.306171345893E-2)[&rate=6.384595766058915E-4]:1.586131863021E-1,(79[&rate=6.384595766058915E-4]:1.539054744472E-1,71[&rate=6.384595766058915E-4]:1.265082141731E-1)[&rate=6.384595766058915E-4]:5.968723353313E-2)[&rate=6.384595766058915E-4]:4.171707249038E-2,82[&rate=6.384595766058915E-4]:2.635289585527E-1)[&rate=6.384595766058915E-4]:3.370308146177E-1)[&rate=6.384595766058915E-4]:2.375257100806E-1,(((70[&rate=6.384595766058915E-4]:4.651133646732E-1,76[&rate=6.384595766058915E-4]:5.034695290566E-1)[&rate=6.384595766058915E-4]:1.428501438885E-2,74[&rate=6.384595766058915E-4]:5.177545434455E-1)[&rate=6.384595766058915E-4]:3.747675362929E-2,75[&rate=6.384595766058915E-4]:5.552312970748E-1)[&rate=6.384595766058915E-4]:3.15730898505E-1)[&rate=6.384595766058915E-4]:5.950300352945E-1)[&rate=6.384595766058915E-4]:3.759602937623E-1,125[&rate=6.384595766058915E-4]:8.851069523632E-1)[&rate=6.384595766058915E-4]:3.780225270082E-1,(68[&rate=6.384595766058915E-4]:5.698342776258E-1,(57[&rate=6.384595766058915E-4]:4.316845925202E-1,((56[&rate=6.384595766058915E-4]:3.148069137161E-1,55[&rate=6.384595766058915E-4]:3.148069137161E-1)[&rate=6.384595766058915E-4]:5.708589578284E-2,(59[&rate=6.384595766058915E-4]:1.349778719243E-1,(54[&rate=6.384595766058915E-4]:9.13063101643E-2,(37[&rate=6.384595766058915E-4]:1.571093091232E-1,58[&rate=6.384595766058915E-4]:1.379836260631E-1)[&rate=6.384595766058915E-4]:1.069973328158E-2)[&rate=6.384595766058915E-4]:5.420195639795E-3)[&rate=6.384595766058915E-4]:2.451116588863E-1)[&rate=6.384595766058915E-4]:4.886282127253E-2)[&rate=6.384595766058915E-4]:1.900622534117E-1)[&rate=6.384595766058915E-4]:5.266285350788E-1)[&rate=6.384595766058915E-4]:3.403628044377E-1)[&rate=6.384595766058915E-4]:3.095931412375E-3)[&rate=6.384595766058915E-4]:2.758997755406E-2)[&rate=6.384595766058915E-4]:4.643640512143E-2)[&rate=6.384595766058915E-4]:7.93445618184E-4);
tree STATE_15850000 [&joint=-20967.041526680045,lnP=-20967.041526680045] = [&R] ((32[&rate=7.049620795801418E-4]:9.77520794901E-2,34[&rate=7.049620795801418E-4]:1.196698877092E-1)[&rate=7.049620795801418E-4]:5.397000966665E-2,((((((((((((12[&rate=7.049620795801418E-4]:1.43514841093E-1,5[&rate=7.049620795801418E-4]:1.051586767095E-1)[&rate=7.049620795801418E-4]:2.039741488437E-1,29[&rate=7.049620795801418E-4]:4.543383050051E-1)[&rate=7.049620795801418E-4]:1.947214042748E-1,103[&rate=7.049620795801418E-4]:4.161829969512E-1)[&rate=7.049620795801418E-4]:1.370725493154E0,((137[&rate=7.049620795801418E-4]:4.189998347163E-1,133[&rate=7.049620795801418E-4]:3.779039443053E-1)[&rate=7.049620795801418E-4]:8.279848576282E-2,134[&rate=7.049620795801418E-4]:4.30565443767E-1)[&rate=7.049620795801418E-4]:4.357951011326E-1)[&rate=7.049620795801418E-4]:2.001131347324E-1,52[&rate=7.049620795801418E-4]:3.227278902762E-1)[&rate=7.049620795801418E-4]:3.168183841689E-1,(((81[&rate=7.049620795801418E-4]:9.116938181703E-2,80[&rate=7.049620795801418E-4]:9.116938181703E-2)[&rate=7.049620795801418E-4]:3.203771921172E-1,((73[&rate=7.049620795801418E-4]:3.391246049623E-1,77[&rate=7.049620795801418E-4]:3.336451529076E-1)[&rate=7.049620795801418E-4]:1.164045155811E-1,((78[&rate=7.049620795801418E-4]:2.578127854236E-1,72[&rate=7.049620795801418E-4]:2.358949772043E-1)[&rate=7.049620795801418E-4]:9.399940530605E-2,(79[&rate=7.049620795801418E-4]:2.053476368607E-1,(82[&rate=7.049620795801418E-4]:1.846255717276E-1,71[&rate=7.049620795801418E-4]:1.490091333715E-1)[&rate=7.049620795801418E-4]:2.894124321524E-2)[&rate=7.049620795801418E-4]:1.46464553869E-1)[&rate=7.049620795801418E-4]:6.262103940294E-2)[&rate=7.049620795801418E-4]:5.332521883913E-3)[&rate=7.049620795801418E-4]:1.302659950212E-1,(((70[&rate=7.049620795801418E-4]:3.745939149494E-1,74[&rate=7.049620795801418E-4]:4.129500793329E-1)[&rate=7.049620795801418E-4]:2.836057128097E-2,76[&rate=7.049620795801418E-4]:4.413106506139E-1)[&rate=7.049620795801418E-4]:9.090767461275E-2,75[&rate=7.049620795801418E-4]:5.322183252266E-1)[&rate=7.049620795801418E-4]:5.890931222198E-2)[&rate=7.049620795801418E-4]:7.866849742973E-1)[&rate=7.049620795801418E-4]:6.64464516496E-2,53[&rate=7.049620795801418E-4]:6.977960047833E-1)[&rate=7.049620795801418E-4]:4.619392453452E-1,125[&rate=7.049620795801418E-4]:9.493527364674E-1)[&rate=7.049620795801418E-4]:3.296706769778E-1,(68[&rate=7.049620795801418E-4]:5.628829078983E-1,(57[&rate=7.049620795801418E-4]:3.972814800698E-1,(59[&rate=7.049620795801418E-4]:3.63689056805E-1,(((37[&rate=7.049620795801418E-4]:7.774871606262E-2,58[&rate=7.049620795801418E-4]:5.862303300251E-2)[&rate=7.049620795801418E-4]:2.782224299844E-1,54[&rate=7.049620795801418E-4]:2.794684138066E-1)[&rate=7.049620795801418E-4]:7.251331033169E-3,(56[&rate=7.049620795801418E-4]:2.695509880212E-1,55[&rate=7.049620795801418E-4]:2.695509880212E-1)[&rate=7.049620795801418E-4]:4.722340162716E-2)[&rate=7.049620795801418E-4]:3.871794584497E-2)[&rate=7.049620795801418E-4]:3.086018282771E-2)[&rate=7.049620795801418E-4]:2.175139961346E-1)[&rate=7.049620795801418E-4]:5.494738388801E-1)[&rate=7.049620795801418E-4]:8.585594212957E-2,(((((127[&rate=7.049620795801418E-4]:1.488222605564E0,121[&rate=7.049620795801418E-4]:1.047126715154E0)[&rate=7.049620795801418E-4]:1.116071812185E0,36[&rate=7.049620795801418E-4]:8.374647254382E-2)[&rate=7.049620795801418E-4]:3.429925648117E-2,35[&rate=7.049620795801418E-4]:7.147038655922E-2)[&rate=7.049620795801418E-4]:3.623491166825E-2,(((((((62[&rate=7.049620795801418E-4]:2.510117347719E-1,65[&rate=7.049620795801418E-4]:5.923091285414E-2)[&rate=7.049620795801418E-4]:6.315469972469E-3,64[&rate=7.049620795801418E-4]:2.162313143333E-1)[&rate=7.049620795801418E-4]:4.393473799025E-2,60[&rate=7.049620795801418E-4]:1.094811208169E-1)[&rate=7.049620795801418E-4]:1.270206315735E-1,(63[&rate=7.049620795801418E-4]:1.657099332638E-1,61[&rate=7.049620795801418E-4]:2.068058236749E-1)[&rate=7.049620795801418E-4]:2.214767506332E-1)[&rate=7.049620795801418E-4]:6.826572851692E-1,128[&rate=7.049620795801418E-4]:9.7121383208E-1)[&rate=7.049620795801418E-4]:2.628152309568E-1,((69[&rate=7.049620795801418E-4]:5.189067593275E-1,118[&rate=7.049620795801418E-4]:5.079478552178E-1)[&rate=7.049620795801418E-4]:1.63762105617E-1,((130[&rate=7.049620795801418E-4]:2.224711309296E-1,131[&rate=7.049620795801418E-4]:2.252108569569E-1)[&rate=7.049620795801418E-4]:4.516457688827E-2,(129[&rate=7.049620795801418E-4]:2.439207234996E-1,132[&rate=7.049620795801418E-4]:2.466604495269E-1)[&rate=7.049620795801418E-4]:2.371498431827E-2)[&rate=7.049620795801418E-4]:2.670879516471E-1)[&rate=7.049620795801418E-4]:7.020451295993E-1)[&rate=7.049620795801418E-4]:3.15421388911E-1,(((46[&rate=7.049620795801418E-4]:4.904623817611E-1,(43[&rate=7.049620795801418E-4]:4.529928486619E-1,((41[&rate=7.049620795801418E-4]:2.077174605427E-1,42[&rate=7.049620795801418E-4]:2.131819414169E-1)[&rate=7.049620795801418E-4]:1.9282991683E-2,48[&rate=7.049620795801418E-4]:2.707162992201E-1)[&rate=7.049620795801418E-4]:1.713475876932E-1)[&rate=7.049620795801418E-4]:3.746953309922E-2)[&rate=7.049620795801418E-4]:7.150409763775E-2,(51[&rate=7.049620795801418E-4]:5.253637622969E-1,(49[&rate=7.049620795801418E-4]:4.544768612406E-1,50[&rate=7.049620795801418E-4]:4.544768612406E-1)[&rate=7.049620795801418E-4]:6.542242018205E-2)[&rate=7.049620795801418E-4]:9.280312730457E-3)[&rate=7.049620795801418E-4]:2.269995293982E-2,((45[&rate=7.049620795801418E-4]:4.347329867399E-1,47[&rate=7.049620795801418E-4]:4.429297080513E-1)[&rate=7.049620795801418E-4]:1.071165241562E-1,44[&rate=7.049620795801418E-4]:5.445817513332E-1)[&rate=7.049620795801418E-4]:3.462020013117E-2)[&rate=7.049620795801418E-4]:1.995845286293E-1)[&rate=7.049620795801418E-4]:8.702196956731E-2)[&rate=7.049620795801418E-4]:3.759314718783E-1,((((98[&rate=7.049620795801418E-4]:5.012606556558E-1,97[&rate=7.049620795801418E-4]:3.018071037433E-1)[&rate=7.049620795801418E-4]:1.274363260044E-1,((99[&rate=7.049620795801418E-4]:4.702166151441E-1,96[&rate=7.049620795801418E-4]:4.346974894612E-1)[&rate=7.049620795801418E-4]:1.537724742151E-1,((100[&rate=7.049620795801418E-4]:4.204104563818E-1,94[&rate=7.049620795801418E-4]:4.204104563818E-1)[&rate=7.049620795801418E-4]:9.578708913142E-2,95[&rate=7.049620795801418E-4]:6.008969990652E-1)[&rate=7.049620795801418E-4]:1.216312854546E-2)[&rate=7.049620795801418E-4]:2.656581579821E-2)[&rate=7.049620795801418E-4]:8.678719351122E-2,((((40[&rate=7.049620795801418E-4]:4.365438638678E-1,146[&rate=7.049620795801418E-4]:5.567624431027E-1)[&rate=7.049620795801418E-4]:1.124139682763E-2,39[&rate=7.049620795801418E-4]:4.477852606954E-1)[&rate=7.049620795801418E-4]:5.0895892046E-2,(((((87[&rate=7.049620795801418E-4]:1.340407165276E-1,(((86[&rate=7.049620795801418E-4]:6.276392516445E-2,85[&rate=7.049620795801418E-4]:6.276392516445E-2)[&rate=7.049620795801418E-4]:4.56432467646E-3,83[&rate=7.049620795801418E-4]:6.732824984091E-2)[&rate=7.049620795801418E-4]:3.788874650178E-2,(88[&rate=7.049620795801418E-4]:4.938922742033E-3,89[&rate=7.049620795801418E-4]:1.863755287905E-2)[&rate=7.049620795801418E-4]:1.002780736007E-1)[&rate=7.049620795801418E-4]:2.882372018486E-2)[&rate=7.049620795801418E-4]:1.807403685784E-1,(((91[&rate=7.049620795801418E-4]:2.887512323934E-2,90[&rate=7.049620795801418E-4]:2.887512323934E-2)[&rate=7.049620795801418E-4]:2.0516329618E-2,92[&rate=7.049620795801418E-4]:4.939145285734E-2)[&rate=7.049620795801418E-4]:8.548672630349E-2,(84[&rate=7.049620795801418E-4]:1.268912939469E-2,93[&rate=7.049620795801418E-4]:2.638775953171E-2)[&rate=7.049620795801418E-4]:1.084904196291E-1)[&rate=7.049620795801418E-4]:1.936015360821E-1)[&rate=7.049620795801418E-4]:8.680705324442E-1,(3[&rate=7.049620795801418E-4]:5.389036764689E-1,((6[&rate=7.049620795801418E-4]:4.250846638715E-1,(15[&rate=7.049620795801418E-4]:2.43719239386E-1,10[&rate=7.049620795801418E-4]:2.053630750025E-1)[&rate=7.049620795801418E-4]:2.361599450334E-1)[&rate=7.049620795801418E-4]:2.137123866988E-2,18[&rate=7.049620795801418E-4]:5.094696011716E-1)[&rate=7.049620795801418E-4]:1.44502568448E-1)[&rate=7.049620795801418E-4]:1.042219136841E-1)[&rate=7.049620795801418E-4]:6.759261789322E-1,(((((21[&rate=7.049620795801418E-4]:5.494327594182E-1,28[&rate=7.049620795801418E-4]:5.740902936646E-1)[&rate=7.049620795801418E-4]:2.449513365988E-1,1[&rate=7.049620795801418E-4]:3.274026040048E-2)[&rate=7.049620795801418E-4]:1.273813153455E-1,(17[&rate=7.049620795801418E-4]:7.908372012681E-1,24[&rate=7.049620795801418E-4]:8.401522697613E-1)[&rate=7.049620795801418E-4]:1.007912237929E-1)[&rate=7.049620795801418E-4]:3.060832222262E-1,(((((115[&rate=7.049620795801418E-4]:4.05718417286E-1,(19[&rate=7.049620795801418E-4]:3.451494146191E-1,13[&rate=7.049620795801418E-4]:3.067932502354E-1)[&rate=7.049620795801418E-4]:1.811169478725E-1)[&rate=7.049620795801418E-4]:1.641225070386E-1,(108[&rate=7.049620795801418E-4]:3.583638434298E-1,((107[&rate=7.049620795801418E-4]:2.853796813974E-1,114[&rate=7.049620795801418E-4]:2.251057087947E-1)[&rate=7.049620795801418E-4]:1.19842361941E-2,109[&rate=7.049620795801418E-4]:3.165419997833E-1)[&rate=7.049620795801418E-4]:6.373965186565E-2)[&rate=7.049620795801418E-4]:2.690113274703E-1)[&rate=7.049620795801418E-4]:1.904651406104E-1,116[&rate=7.049620795801418E-4]:7.60306064935E-1)[&rate=7.049620795801418E-4]:1.991196563372E-3,((148[&rate=7.049620795801418E-4]:1.274117165109E-1,143[&rate=7.049620795801418E-4]:1.246719904835E-1)[&rate=7.049620795801418E-4]:5.728310081193E-1,((104[&rate=7.049620795801418E-4]:1.15361124267E-1,111[&rate=7.049620795801418E-4]:1.317994804314E-1)[&rate=7.049620795801418E-4]:3.894157021781E-1,(106[&rate=7.049620795801418E-4]:4.591880840359E-1,139[&rate=7.049620795801418E-4]:6.509689059536E-1)[&rate=7.049620795801418E-4]:4.558874240917E-2)[&rate=7.049620795801418E-4]:2.173837064042E-1)[&rate=7.049620795801418E-4]:1.004107012519E-1)[&rate=7.049620795801418E-4]:1.479319280851E-1,((105[&rate=7.049620795801418E-4]:4.383936736284E-1,110[&rate=7.049620795801418E-4]:4.603114818475E-1)[&rate=7.049620795801418E-4]:2.81898374299E-1,(((((14[&rate=7.049620795801418E-4]:3.516564984215E-1,112[&rate=7.049620795801418E-4]:3.516564984215E-1)[&rate=7.049620795801418E-4]:7.949087033048E-2,(4[&rate=7.049620795801418E-4]:1.24304317782E-2,30[&rate=7.049620795801418E-4]:1.850331715042E-1)[&rate=7.049620795801418E-4]:3.611826903986E-1)[&rate=7.049620795801418E-4]:7.637533283545E-2,117[&rate=7.049620795801418E-4]:5.10262427615E-1)[&rate=7.049620795801418E-4]:1.014199714138E-1,9[&rate=7.049620795801418E-4]:6.007234949191E-1)[&rate=7.049620795801418E-4]:1.000495652116E-1,113[&rate=7.049620795801418E-4]:7.089922382128E-1)[&rate=7.049620795801418E-4]:3.869706998844E-2)[&rate=7.049620795801418E-4]:2.447316622042E-1)[&rate=7.049620795801418E-4]:1.669345124982E-1)[&rate=7.049620795801418E-4]:2.997706892442E-2,((102[&rate=7.049620795801418E-4]:4.789295583436E-2,((23[&rate=7.049620795801418E-4]:5.807514273539E-1,(20[&rate=7.049620795801418E-4]:4.86593606198E-1,25[&rate=7.049620795801418E-4]:5.057716883897E-1)[&rate=7.049620795801418E-4]:8.593864307383E-2)[&rate=7.049620795801418E-4]:2.287384391779E-1,(11[&rate=7.049620795801418E-4]:6.167075748068E-1,140[&rate=7.049620795801418E-4]:5.975294926151E-1)[&rate=7.049620795801418E-4]:1.078507848758E-1)[&rate=7.049620795801418E-4]:3.890880208092E-1)[&rate=7.049620795801418E-4]:4.744374591146E-2,(((141[&rate=7.049620795801418E-4]:1.918274568262E-1,145[&rate=7.049620795801418E-4]:1.945671828538E-1)[&rate=7.049620795801418E-4]:7.384185375652E-2,144[&rate=7.049620795801418E-4]:2.629295845553E-1)[&rate=7.049620795801418E-4]:2.328685915556E-1,142[&rate=7.049620795801418E-4]:5.012776281659E-1)[&rate=7.049620795801418E-4]:8.406344160457E-1)[&rate=7.049620795801418E-4]:2.002324734262E-2)[&rate=7.049620795801418E-4]:2.064315460241E-1)[&rate=7.049620795801418E-4]:4.284622080002E-1,101[&rate=7.049620795801418E-4]:7.447742510578E-1)[&rate=7.049620795801418E-4]:7.270710606774E-1)[&rate=7.049620795801418E-4]:8.503115479868E-3,(((2[&rate=7.049620795801418E-4]:6.194076803321E-1,(((22[&rate=7.049620795801418E-4]:3.301100506664E-1,27[&rate=7.049620795801418E-4]:3.465484068308E-1)[&rate=7.049620795801418E-4]:2.538341009654E-1,31[&rate=7.049620795801418E-4]:6.387386721799E-1)[&rate=7.049620795801418E-4]:3.571248095585E-2,((7[&rate=7.049620795801418E-4]:1.22873118314E-1,8[&rate=7.049620795801418E-4]:1.22873118314E-1)[&rate=7.049620795801418E-4]:3.822409920872E-1,26[&rate=7.049620795801418E-4]:6.119634254698E-1)[&rate=7.049620795801418E-4]:1.86521112276E-2)[&rate=7.049620795801418E-4]:1.723537874704E-1)[&rate=7.049620795801418E-4]:1.093409539466E0,16[&rate=7.049620795801418E-4]:1.841584343086E0)[&rate=7.049620795801418E-4]:7.437391693022E-1,147[&rate=7.049620795801418E-4]:5.572076354514E-1)[&rate=7.049620795801418E-4]:7.353681950189E-3)[&rate=7.049620795801418E-4]:7.988460640381E-2)[&rate=7.049620795801418E-4]:2.263883854282E-1,38[&rate=7.049620795801418E-4]:7.451512491242E-1)[&rate=7.049620795801418E-4]:3.40850967497E-1)[&rate=7.049620795801418E-4]:1.668552810299E-1)[&rate=7.049620795801418E-4]:4.293611526017E-2,((66[&rate=7.049620795801418E-4]:1.952440664435E-1,((((119[&rate=7.049620795801418E-4]:8.196382797061E-1,135[&rate=7.049620795801418E-4]:4.716930742267E-1)[&rate=7.049620795801418E-4]:1.331098977383E-2,(138[&rate=7.049620795801418E-4]:1.90600526736E-1,136[&rate=7.049620795801418E-4]:5.90936774208E-2)[&rate=7.049620795801418E-4]:4.944035372646E-1)[&rate=7.049620795801418E-4]:5.013360744893E-2,120[&rate=7.049620795801418E-4]:7.8719246597E-1)[&rate=7.049620795801418E-4]:5.781067895799E-1,126[&rate=7.049620795801418E-4]:6.754871438649E-1)[&rate=7.049620795801418E-4]:7.669311122636E-1)[&rate=7.049620795801418E-4]:2.022718923128E-1,(67[&rate=7.049620795801418E-4]:2.522254374379E-1,((124[&rate=7.049620795801418E-4]:1.75395560433E-1,123[&rate=7.049620795801418E-4]:1.781278008701E-1)[&rate=7.049620795801418E-4]:9.353552449751E-2,122[&rate=7.049620795801418E-4]:2.716633253676E-1)[&rate=7.049620795801418E-4]:4.818346624109E-1)[&rate=7.049620795801418E-4]:1.452905213185E-1)[&rate=7.049620795801418E-4]:2.959122076395E-1)[&rate=7.049620795801418E-4]:3.00909737655E-1,33[&rate=7.049620795801418E-4]:1.148858492564E-1)[&rate=7.049620795801418E-4]:4.231569195508E-2);
tree STATE_15860000 [&joint=-20976.119216472183,lnP=-20976.119216472183] = [&R] (33[&rate=5.939554858293488E-4]:4.766427331737E-2,(((((((128[&rate=5.939554858293488E-4]:1.357247504497E0,(118[&rate=5.939554858293488E-4]:7.370364291026E-1,(69[&rate=5.939554858293488E-4]:7.436956160695E-1,((130[&rate=5.939554858293488E-4]:9.651606385833E-2,131[&rate=5.939554858293488E-4]:9.925578988569E-2)[&rate=5.939554858293488E-4]:1.769465118326E-1,(129[&rate=5.939554858293488E-4]:9.273517013115E-2,132[&rate=5.939554858293488E-4]:9.547489615851E-2)[&rate=5.939554858293488E-4]:1.807274055598E-1)[&rate=5.939554858293488E-4]:3.22287834899E-1)[&rate=5.939554858293488E-4]:4.299717142737E-3)[&rate=5.939554858293488E-4]:7.599371027914E-1)[&rate=5.939554858293488E-4]:4.764774743554E-2,(((64[&rate=5.939554858293488E-4]:2.633575134205E-1,65[&rate=5.939554858293488E-4]:1.126725819138E-1)[&rate=5.939554858293488E-4]:1.018508351694E-1,(60[&rate=5.939554858293488E-4]:1.712152229488E-1,62[&rate=5.939554858293488E-4]:3.629960448665E-1)[&rate=5.939554858293488E-4]:4.330819413441E-2)[&rate=5.939554858293488E-4]:2.606564206669E-1,(63[&rate=5.939554858293488E-4]:9.217627614188E-2,61[&rate=5.939554858293488E-4]:1.332721665529E-1)[&rate=5.939554858293488E-4]:5.336884931149E-1)[&rate=5.939554858293488E-4]:8.776606196617E-1)[&rate=5.939554858293488E-4]:2.12079545919E-1,((((((42[&rate=5.939554858293488E-4]:1.242442104893E-1,41[&rate=5.939554858293488E-4]:1.18779729615E-1)[&rate=5.939554858293488E-4]:2.564572953087E-1,48[&rate=5.939554858293488E-4]:4.189528719182E-1)[&rate=5.939554858293488E-4]:1.01091270814E-1,(46[&rate=5.939554858293488E-4]:4.406219057434E-1,43[&rate=5.939554858293488E-4]:4.406219057434E-1)[&rate=5.939554858293488E-4]:9.035119873728E-2)[&rate=5.939554858293488E-4]:6.766283216825E-2,(49[&rate=5.939554858293488E-4]:4.361966020727E-1,50[&rate=5.939554858293488E-4]:4.361966020727E-1)[&rate=5.939554858293488E-4]:1.296524493305E-1)[&rate=5.939554858293488E-4]:1.186124385121E-2,(51[&rate=5.939554858293488E-4]:5.455751901673E-1,44[&rate=5.939554858293488E-4]:5.674331136646E-1)[&rate=5.939554858293488E-4]:3.759958596131E-2)[&rate=5.939554858293488E-4]:5.683086206589E-2,(47[&rate=5.939554858293488E-4]:6.430855049818E-1,45[&rate=5.939554858293488E-4]:6.348887836704E-1)[&rate=5.939554858293488E-4]:2.424253758424E-2)[&rate=5.939554858293488E-4]:1.844472643053E-1)[&rate=5.939554858293488E-4]:3.40706395816E-1,(((36[&rate=5.939554858293488E-4]:1.122889077976E-1,121[&rate=5.939554858293488E-4]:2.191740962592E0)[&rate=5.939554858293488E-4]:1.195139382869E-1,35[&rate=5.939554858293488E-4]:1.852275036187E-1)[&rate=5.939554858293488E-4]:3.431698571547E-2,127[&rate=5.939554858293488E-4]:2.786667777005E0)[&rate=5.939554858293488E-4]:2.093695810454E-1)[&rate=5.939554858293488E-4]:2.402992321439E-1,((((97[&rate=5.939554858293488E-4]:4.653676055097E-1,((100[&rate=5.939554858293488E-4]:3.375646263249E-1,94[&rate=5.939554858293488E-4]:3.375646263249E-1)[&rate=5.939554858293488E-4]:1.035002936707E-1,95[&rate=5.939554858293488E-4]:5.257643735476E-1)[&rate=5.939554858293488E-4]:1.499857456233E-1)[&rate=5.939554858293488E-4]:2.274137338099E-2,((99[&rate=5.939554858293488E-4]:4.325840384841E-1,96[&rate=5.939554858293488E-4]:3.970649128012E-1)[&rate=5.939554858293488E-4]:2.729800240693E-1,98[&rate=5.939554858293488E-4]:6.837061390561E-1)[&rate=5.939554858293488E-4]:3.856391747105E-3)[&rate=5.939554858293488E-4]:2.164675507091E-1,(40[&rate=5.939554858293488E-4]:4.6577696377E-1,(((16[&rate=5.939554858293488E-4]:2.513407216625E0,((2[&rate=5.939554858293488E-4]:6.355991840062E-1,((((7[&rate=5.939554858293488E-4]:6.865286944991E-2,8[&rate=5.939554858293488E-4]:6.865286944991E-2)[&rate=5.939554858293488E-4]:2.33555170062E-1,26[&rate=5.939554858293488E-4]:4.090573545804E-1)[&rate=5.939554858293488E-4]:1.281690112904E-1,31[&rate=5.939554858293488E-4]:5.810619823092E-1)[&rate=5.939554858293488E-4]:1.053893583806E-1,(22[&rate=5.939554858293488E-4]:3.791832316303E-1,27[&rate=5.939554858293488E-4]:3.956215877946E-1)[&rate=5.939554858293488E-4]:2.524735885115E-1)[&rate=5.939554858293488E-4]:1.765451035905E-1)[&rate=5.939554858293488E-4]:1.706974649059E0,(147[&rate=5.939554858293488E-4]:4.059824121989E-1,146[&rate=5.939554858293488E-4]:4.688239422535E-1)[&rate=5.939554858293488E-4]:3.724266721723E-2)[&rate=5.939554858293488E-4]:4.206626027241E-2)[&rate=5.939554858293488E-4]:1.819928963161E-2,(((((87[&rate=5.939554858293488E-4]:6.86118313775E-2,(86[&rate=5.939554858293488E-4]:2.540516183675E-2,(83[&rate=5.939554858293488E-4]:8.321153303659E-3,85[&rate=5.939554858293488E-4]:8.321153303659E-3)[&rate=5.939554858293488E-4]:1.708400853309E-2)[&rate=5.939554858293488E-4]:4.320666954075E-2)[&rate=5.939554858293488E-4]:2.352976930921E-1,((88[&rate=5.939554858293488E-4]:6.064656529722E-2,89[&rate=5.939554858293488E-4]:7.434519543423E-2)[&rate=5.939554858293488E-4]:2.306295763927E-1,((84[&rate=5.939554858293488E-4]:1.482089309251E-2,93[&rate=5.939554858293488E-4]:2.851952322953E-2)[&rate=5.939554858293488E-4]:2.052232434507E-1,((91[&rate=5.939554858293488E-4]:5.605226449009E-3,90[&rate=5.939554858293488E-4]:5.605226449009E-3)[&rate=5.939554858293488E-4]:1.341261107565E-2,92[&rate=5.939554858293488E-4]:1.901783752466E-2)[&rate=5.939554858293488E-4]:2.147249291555E-1)[&rate=5.939554858293488E-4]:7.123200514674E-2)[&rate=5.939554858293488E-4]:1.263338277973E-2)[&rate=5.939554858293488E-4]:1.34049136709E0,(3[&rate=5.939554858293488E-4]:7.261768450619E-1,((18[&rate=5.939554858293488E-4]:5.334584963988E-1,6[&rate=5.939554858293488E-4]:4.704447977686E-1)[&rate=5.939554858293488E-4]:2.671842924661E-1,(15[&rate=5.939554858293488E-4]:3.959202806328E-1,10[&rate=5.939554858293488E-4]:3.575641162493E-1)[&rate=5.939554858293488E-4]:3.965033301498E-1)[&rate=5.939554858293488E-4]:4.060254934762E-2)[&rate=5.939554858293488E-4]:3.784980191002E-1)[&rate=5.939554858293488E-4]:2.192389652752E-1,(((17[&rate=5.939554858293488E-4]:8.104526673071E-1,((21[&rate=5.939554858293488E-4]:6.663192962237E-1,28[&rate=5.939554858293488E-4]:6.909768304701E-1)[&rate=5.939554858293488E-4]:1.393405576922E-1,(24[&rate=5.939554858293488E-4]:8.206908379796E-1,1[&rate=5.939554858293488E-4]:3.986892017136E-2)[&rate=5.939554858293488E-4]:4.147098128066E-3)[&rate=5.939554858293488E-4]:3.492979969261E-2)[&rate=5.939554858293488E-4]:3.818781716173E-1,((102[&rate=5.939554858293488E-4]:7.52385110821E-2,((23[&rate=5.939554858293488E-4]:5.308634133056E-1,(25[&rate=5.939554858293488E-4]:4.332259429443E-1,20[&rate=5.939554858293488E-4]:4.140478607525E-1)[&rate=5.939554858293488E-4]:1.08596374471E-1)[&rate=5.939554858293488E-4]:2.661387124142E-1,(11[&rate=5.939554858293488E-4]:5.985095445942E-1,140[&rate=5.939554858293488E-4]:5.793314624025E-1)[&rate=5.939554858293488E-4]:1.135610742765E-1)[&rate=5.939554858293488E-4]:4.289213168689E-1)[&rate=5.939554858293488E-4]:1.82716384064E-3,((145[&rate=5.939554858293488E-4]:1.975059600976E-1,(144[&rate=5.939554858293488E-4]:7.092378941831E-2,141[&rate=5.939554858293488E-4]:7.366351544566E-2)[&rate=5.939554858293488E-4]:1.211027186244E-1)[&rate=5.939554858293488E-4]:6.781809950838E-2,142[&rate=5.939554858293488E-4]:2.65324059606E-1)[&rate=5.939554858293488E-4]:1.058316957783E0)[&rate=5.939554858293488E-4]:2.936396878459E-3)[&rate=5.939554858293488E-4]:2.246179124731E-2,(((105[&rate=5.939554858293488E-4]:7.342960660391E-1,110[&rate=5.939554858293488E-4]:7.562138742582E-1)[&rate=5.939554858293488E-4]:1.73415564122E-1,(((9[&rate=5.939554858293488E-4]:6.110083111517E-1,113[&rate=5.939554858293488E-4]:6.192274892338E-1)[&rate=5.939554858293488E-4]:4.991481373833E-2,(117[&rate=5.939554858293488E-4]:5.962315538138E-1,112[&rate=5.939554858293488E-4]:5.934918277862E-1)[&rate=5.939554858293488E-4]:7.565047518595E-2)[&rate=5.939554858293488E-4]:1.026167962688E-1,(14[&rate=5.939554858293488E-4]:7.000647935376E-1,(4[&rate=5.939554858293488E-4]:9.508845364898E-2,30[&rate=5.939554858293488E-4]:2.67691193375E-1)[&rate=5.939554858293488E-4]:5.474420933134E-1)[&rate=5.939554858293488E-4]:7.169430570331E-2)[&rate=5.939554858293488E-4]:1.63349791194E-1)[&rate=5.939554858293488E-4]:2.129449690781E-1,(((148[&rate=5.939554858293488E-4]:2.509249265346E-1,143[&rate=5.939554858293488E-4]:2.481852005073E-1)[&rate=5.939554858293488E-4]:5.499168960912E-1,((104[&rate=5.939554858293488E-4]:5.512261264622E-1,(106[&rate=5.939554858293488E-4]:5.058898618172E-1,(111[&rate=5.939554858293488E-4]:3.951172800745E-1,139[&rate=5.939554858293488E-4]:5.704597458279E-1)[&rate=5.939554858293488E-4]:1.27210937907E-1)[&rate=5.939554858293488E-4]:4.533626464498E-2)[&rate=5.939554858293488E-4]:2.311119822059E-1,116[&rate=5.939554858293488E-4]:7.220641360653E-1)[&rate=5.939554858293488E-4]:4.042152217682E-2)[&rate=5.939554858293488E-4]:1.742811670268E-1,((115[&rate=5.939554858293488E-4]:6.480971703553E-1,(19[&rate=5.939554858293488E-4]:5.016867975665E-1,13[&rate=5.939554858293488E-4]:4.633306331828E-1)[&rate=5.939554858293488E-4]:2.669583179944E-1)[&rate=5.939554858293488E-4]:3.415519026691E-2,((109[&rate=5.939554858293488E-4]:4.340028171805E-1,(107[&rate=5.939554858293488E-4]:3.520733588888E-1,114[&rate=5.939554858293488E-4]:2.917993862861E-1)[&rate=5.939554858293488E-4]:6.275137609995E-2)[&rate=5.939554858293488E-4]:1.607100446863E-1,108[&rate=5.939554858293488E-4]:5.727950536477E-1)[&rate=5.939554858293488E-4]:1.669915535499E-1)[&rate=5.939554858293488E-4]:2.545144646467E-1)[&rate=5.939554858293488E-4]:1.290952534221E-1)[&rate=5.939554858293488E-4]:2.838260627511E-2)[&rate=5.939554858293488E-4]:2.241896924162E-1)[&rate=5.939554858293488E-4]:3.795328564237E-1,101[&rate=5.939554858293488E-4]:7.007069598335E-1)[&rate=5.939554858293488E-4]:7.185707793001E-1)[&rate=5.939554858293488E-4]:7.293762975902E-3,39[&rate=5.939554858293488E-4]:4.534073431157E-1)[&rate=5.939554858293488E-4]:1.236962065424E-2)[&rate=5.939554858293488E-4]:3.098378171961E-1)[&rate=5.939554858293488E-4]:2.830082841008E-1,38[&rate=5.939554858293488E-4]:9.903170541377E-1)[&rate=5.939554858293488E-4]:2.812616949012E-1)[&rate=5.939554858293488E-4]:1.370157710636E-1,((((((((12[&rate=5.939554858293488E-4]:2.885237997295E-1,5[&rate=5.939554858293488E-4]:2.50167635346E-1)[&rate=5.939554858293488E-4]:2.73369753657E-1,29[&rate=5.939554858293488E-4]:6.68742868455E-1)[&rate=5.939554858293488E-4]:3.065328834536E-1,103[&rate=5.939554858293488E-4]:7.423990395798E-1)[&rate=5.939554858293488E-4]:1.559204924428E0,52[&rate=5.939554858293488E-4]:6.373102294465E-1)[&rate=5.939554858293488E-4]:1.225196276275E-1,(53[&rate=5.939554858293488E-4]:7.385847800237E-1,(((((81[&rate=5.939554858293488E-4]:3.343476296837E-2,80[&rate=5.939554858293488E-4]:3.343476296837E-2)[&rate=5.939554858293488E-4]:3.357968584454E-1,(((82[&rate=5.939554858293488E-4]:2.339088054623E-1,(78[&rate=5.939554858293488E-4]:9.22546721802E-2,72[&rate=5.939554858293488E-4]:7.033686396088E-2)[&rate=5.939554858293488E-4]:1.334349552E-1)[&rate=5.939554858293488E-4]:5.275469764052E-3,79[&rate=5.939554858293488E-4]:2.309650971443E-1)[&rate=5.939554858293488E-4]:8.395970722642E-2,73[&rate=5.939554858293488E-4]:3.560206947815E-1)[&rate=5.939554858293488E-4]:6.252599512538E-2)[&rate=5.939554858293488E-4]:2.539238669169E-2,(77[&rate=5.939554858293488E-4]:2.605394166412E-1,71[&rate=5.939554858293488E-4]:1.975257180111E-1)[&rate=5.939554858293488E-4]:1.779202079027E-1)[&rate=5.939554858293488E-4]:6.395927713358E-1,(((74[&rate=5.939554858293488E-4]:2.147389117847E-1,76[&rate=5.939554858293488E-4]:2.147389117847E-1)[&rate=5.939554858293488E-4]:1.930378052587E-1,70[&rate=5.939554858293488E-4]:3.694205526599E-1)[&rate=5.939554858293488E-4]:1.274643157536E-1,75[&rate=5.939554858293488E-4]:5.352410327969E-1)[&rate=5.939554858293488E-4]:5.482908151375E-1)[&rate=5.939554858293488E-4]:3.048666190676E-1,(133[&rate=5.939554858293488E-4]:2.648973171107E-1,(137[&rate=5.939554858293488E-4]:2.589760463824E-1,134[&rate=5.939554858293488E-4]:1.877431696702E-1)[&rate=5.939554858293488E-4]:4.701716113931E-2)[&rate=5.939554858293488E-4]:1.159117588247E0)[&rate=5.939554858293488E-4]:9.664937163379E-2)[&rate=5.939554858293488E-4]:1.304835573896E-2)[&rate=5.939554858293488E-4]:4.469690420509E-1,125[&rate=5.939554858293488E-4]:9.882196641523E-1)[&rate=5.939554858293488E-4]:1.379722489215E-1,(68[&rate=5.939554858293488E-4]:6.57110997332E-1,(55[&rate=5.939554858293488E-4]:4.364282446401E-1,(56[&rate=5.939554858293488E-4]:3.174991366858E-1,(((58[&rate=5.939554858293488E-4]:2.433755701652E-1,54[&rate=5.939554858293488E-4]:1.859985209849E-1)[&rate=5.939554858293488E-4]:4.763650484639E-2,(37[&rate=5.939554858293488E-4]:2.407146282986E-1,57[&rate=5.939554858293488E-4]:2.051955026155E-1)[&rate=5.939554858293488E-4]:6.942312977312E-2)[&rate=5.939554858293488E-4]:2.128649968892E-2,59[&rate=5.939554858293488E-4]:2.931728916404E-1)[&rate=5.939554858293488E-4]:3.252296635701E-2)[&rate=5.939554858293488E-4]:1.189291079542E-1)[&rate=5.939554858293488E-4]:2.616663592492E-1)[&rate=5.939554858293488E-4]:3.024142490751E-1)[&rate=5.939554858293488E-4]:3.881260969055E-1,(((((120[&rate=5.939554858293488E-4]:9.825059144041E-1,(135[&rate=5.939554858293488E-4]:5.420260872268E-1,(138[&rate=5.939554858293488E-4]:4.243218291717E-1,136[&rate=5.939554858293488E-4]:2.928149798565E-1)[&rate=5.939554858293488E-4]:3.177042580551E-1)[&rate=5.939554858293488E-4]:1.884250326568E-1)[&rate=5.939554858293488E-4]:8.857464188243E-1,119[&rate=5.939554858293488E-4]:1.964142744187E0)[&rate=5.939554858293488E-4]:2.201379351099E-1,(67[&rate=5.939554858293488E-4]:8.825548430926E-2,((123[&rate=5.939554858293488E-4]:2.20624148999E-1,122[&rate=5.939554858293488E-4]:2.20624148999E-1)[&rate=5.939554858293488E-4]:7.444286237967E-2,124[&rate=5.939554858293488E-4]:2.923347709415E-1)[&rate=5.939554858293488E-4]:2.944610232713E-1)[&rate=5.939554858293488E-4]:6.314848265918E-2)[&rate=5.939554858293488E-4]:7.260053044553E-2,66[&rate=5.939554858293488E-4]:2.24004497414E-1)[&rate=5.939554858293488E-4]:9.417068745435E-2,126[&rate=5.939554858293488E-4]:1.565349374553E0)[&rate=5.939554858293488E-4]:4.81755520672E-1)[&rate=5.939554858293488E-4]:6.298368046719E-3)[&rate=5.939554858293488E-4]:9.425269193427E-2,(34[&rate=5.939554858293488E-4]:2.777129407807E-2,32[&rate=5.939554858293488E-4]:5.853485858982E-3)[&rate=5.939554858293488E-4]:9.696772813142E-3)[&rate=5.939554858293488E-4]:2.663456259053E-2);
tree STATE_15870000 [&joint=-20989.122684295,lnP=-20989.122684295] = [&R] (33[&rate=5.742789841869833E-4]:5.023461385525E-2,(((((66[&rate=5.742789841869833E-4]:1.089777832503E-1,(126[&rate=5.742789841869833E-4]:1.311307573564E0,((120[&rate=5.742789841869833E-4]:1.096951378103E0,(135[&rate=5.742789841869833E-4]:2.560189734433E-1,(138[&rate=5.742789841869833E-4]:3.023188189863E-1,136[&rate=5.742789841869833E-4]:1.708119696711E-1)[&rate=5.742789841869833E-4]:1.53700154457E-1)[&rate=5.742789841869833E-4]:5.888776101392E-1)[&rate=5.742789841869833E-4]:5.002067160102E-1,119[&rate=5.742789841869833E-4]:1.693048505072E0)[&rate=5.742789841869833E-4]:4.03961591136E-1)[&rate=5.742789841869833E-4]:4.484439937108E-2)[&rate=5.742789841869833E-4]:2.729829765635E-1,(67[&rate=5.742789841869833E-4]:2.553842769904E-1,((123[&rate=5.742789841869833E-4]:2.779281327943E-1,124[&rate=5.742789841869833E-4]:2.751958923572E-1)[&rate=5.742789841869833E-4]:4.300642130878E-2,122[&rate=5.742789841869833E-4]:3.209345541031E-1)[&rate=5.742789841869833E-4]:4.35722273228E-1)[&rate=5.742789841869833E-4]:1.265764828234E-1)[&rate=5.742789841869833E-4]:4.839131319016E-1,(((((((((73[&rate=5.742789841869833E-4]:4.117200701088E-1,(81[&rate=5.742789841869833E-4]:9.608262714661E-2,80[&rate=5.742789841869833E-4]:9.608262714661E-2)[&rate=5.742789841869833E-4]:2.663223744691E-1)[&rate=5.742789841869833E-4]:3.826292183272E-2,((71[&rate=5.742789841869833E-4]:2.43172921529E-1,(((78[&rate=5.742789841869833E-4]:7.214136997209E-2,72[&rate=5.742789841869833E-4]:5.022356175277E-2)[&rate=5.742789841869833E-4]:1.378774967943E-1,79[&rate=5.742789841869833E-4]:2.100188667664E-1)[&rate=5.742789841869833E-4]:1.92887278727E-2,82[&rate=5.742789841869833E-4]:2.375267727212E-1)[&rate=5.742789841869833E-4]:4.126258716396E-2)[&rate=5.742789841869833E-4]:3.23964335461E-2,77[&rate=5.742789841869833E-4]:3.385830537053E-1)[&rate=5.742789841869833E-4]:1.059204861816E-1)[&rate=5.742789841869833E-4]:2.322724031134E-1,((70[&rate=5.742789841869833E-4]:3.299872268207E-1,(76[&rate=5.742789841869833E-4]:3.409099982461E-1,74[&rate=5.742789841869833E-4]:3.409099982461E-1)[&rate=5.742789841869833E-4]:2.743339295806E-2)[&rate=5.742789841869833E-4]:6.651329329228E-2,75[&rate=5.742789841869833E-4]:4.348566844964E-1)[&rate=5.742789841869833E-4]:2.473987105586E-1)[&rate=5.742789841869833E-4]:5.548952500633E-1,((134[&rate=5.742789841869833E-4]:4.56911989709E-1,133[&rate=5.742789841869833E-4]:4.870489760102E-1)[&rate=5.742789841869833E-4]:6.610708824409E-2,137[&rate=5.742789841869833E-4]:5.942519546653E-1)[&rate=5.742789841869833E-4]:7.196110192201E-1)[&rate=5.742789841869833E-4]:1.98325790203E-1,53[&rate=5.742789841869833E-4]:6.890133767091E-1)[&rate=5.742789841869833E-4]:6.304144035813E-2,((((12[&rate=5.742789841869833E-4]:2.690801688468E-1,5[&rate=5.742789841869833E-4]:2.307240044634E-1)[&rate=5.742789841869833E-4]:2.516622813367E-1,29[&rate=5.742789841869833E-4]:6.275917652521E-1)[&rate=5.742789841869833E-4]:2.234991760907E-1,103[&rate=5.742789841869833E-4]:6.18214229014E-1)[&rate=5.742789841869833E-4]:1.56866296673E0,52[&rate=5.742789841869833E-4]:5.225834611832E-1)[&rate=5.742789841869833E-4]:2.376680771954E-1)[&rate=5.742789841869833E-4]:2.111619515497E-1,125[&rate=5.742789841869833E-4]:7.528342549557E-1)[&rate=5.742789841869833E-4]:5.628443607358E-1,(68[&rate=5.742789841869833E-4]:5.297901005578E-1,((58[&rate=5.742789841869833E-4]:3.42852946731E-1,((59[&rate=5.742789841869833E-4]:1.8978154401E-1,(54[&rate=5.742789841869833E-4]:8.943839402114E-2,57[&rate=5.742789841869833E-4]:1.304220005785E-1)[&rate=5.742789841869833E-4]:6.209178386867E-2)[&rate=5.742789841869833E-4]:8.880654341954E-2,37[&rate=5.742789841869833E-4]:3.168394535498E-1)[&rate=5.742789841869833E-4]:4.513917624133E-2)[&rate=5.742789841869833E-4]:5.605549407571E-2,(55[&rate=5.742789841869833E-4]:3.527284147572E-1,56[&rate=5.742789841869833E-4]:3.527284147572E-1)[&rate=5.742789841869833E-4]:1.885762167779E-2)[&rate=5.742789841869833E-4]:1.991876706801E-1)[&rate=5.742789841869833E-4]:6.19221848467E-1)[&rate=5.742789841869833E-4]:2.211894685567E-1,(((((((((65[&rate=5.742789841869833E-4]:1.377442975067E-1,(62[&rate=5.742789841869833E-4]:1.317316743063E-1,64[&rate=5.742789841869833E-4]:9.063578389525E-2)[&rate=5.742789841869833E-4]:1.977934451181E-1)[&rate=5.742789841869833E-4]:3.282020418212E-2,60[&rate=5.742789841869833E-4]:1.705645016888E-1)[&rate=5.742789841869833E-4]:3.393630761158E-1,(63[&rate=5.742789841869833E-4]:8.452521175358E-2,61[&rate=5.742789841869833E-4]:1.256211021646E-1)[&rate=5.742789841869833E-4]:5.760872975577E-1)[&rate=5.742789841869833E-4]:7.294046613004E-1,(69[&rate=5.742789841869833E-4]:8.268549314425E-1,((132[&rate=5.742789841869833E-4]:2.905438258264E-1,(129[&rate=5.742789841869833E-4]:2.508914079337E-1,(130[&rate=5.742789841869833E-4]:7.651184257453E-2,131[&rate=5.742789841869833E-4]:7.925156860188E-2)[&rate=5.742789841869833E-4]:1.743795653591E-1)[&rate=5.742789841869833E-4]:3.691269186543E-2)[&rate=5.742789841869833E-4]:3.104893977046E-1,118[&rate=5.742789841869833E-4]:7.352797988736E-1)[&rate=5.742789841869833E-4]:8.061622845923E-2)[&rate=5.742789841869833E-4]:6.1521703369E-1)[&rate=5.742789841869833E-4]:3.24456168104E-2,128[&rate=5.742789841869833E-4]:1.323832650436E0)[&rate=5.742789841869833E-4]:2.518810761307E-1,(((((43[&rate=5.742789841869833E-4]:4.932685726418E-1,(42[&rate=5.742789841869833E-4]:3.656188726631E-1,(48[&rate=5.742789841869833E-4]:3.917248583626E-1,41[&rate=5.742789841869833E-4]:3.480090113681E-1)[&rate=5.742789841869833E-4]:1.214538042073E-2)[&rate=5.742789841869833E-4]:7.846937211001E-2)[&rate=5.742789841869833E-4]:2.970238866256E-2,46[&rate=5.742789841869833E-4]:5.229709613044E-1)[&rate=5.742789841869833E-4]:6.37493782049E-2,50[&rate=5.742789841869833E-4]:5.539334542636E-1)[&rate=5.742789841869833E-4]:1.338566979592E-2,(44[&rate=5.742789841869833E-4]:5.943445327086E-1,((47[&rate=5.742789841869833E-4]:3.790203580366E-1,51[&rate=5.742789841869833E-4]:3.516979536651E-1)[&rate=5.742789841869833E-4]:1.138154759795E-1,49[&rate=5.742789841869833E-4]:4.600489487703E-1)[&rate=5.742789841869833E-4]:1.069731795668E-1)[&rate=5.742789841869833E-4]:2.969957223518E-4)[&rate=5.742789841869833E-4]:7.371392778183E-2,45[&rate=5.742789841869833E-4]:6.656232157757E-1)[&rate=5.742789841869833E-4]:1.366942984996E-1)[&rate=5.742789841869833E-4]:7.925003881373E-2,121[&rate=5.742789841869833E-4]:2.252224039353E0)[&rate=5.742789841869833E-4]:3.486573074527E-2,((35[&rate=5.742789841869833E-4]:7.014149363552E-3,127[&rate=5.742789841869833E-4]:2.574137437035E0)[&rate=5.742789841869833E-4]:3.561117843541E-2,36[&rate=5.742789841869833E-4]:8.920067026472E-2)[&rate=5.742789841869833E-4]:1.184370450389E-1)[&rate=5.742789841869833E-4]:2.961856283983E-1,((146[&rate=5.742789841869833E-4]:8.283039766384E-1,(((((96[&rate=5.742789841869833E-4]:5.841581796093E-1,99[&rate=5.742789841869833E-4]:6.196773052922E-1)[&rate=5.742789841869833E-4]:2.484392324534E-2,98[&rate=5.742789841869833E-4]:6.226633050403E-1)[&rate=5.742789841869833E-4]:8.938822135149E-3,((100[&rate=5.742789841869833E-4]:3.459269320137E-1,94[&rate=5.742789841869833E-4]:3.459269320137E-1)[&rate=5.742789841869833E-4]:1.437873759193E-1,95[&rate=5.742789841869833E-4]:5.744137614851E-1)[&rate=5.742789841869833E-4]:6.811732743911E-2)[&rate=5.742789841869833E-4]:6.007786369927E-2,(((16[&rate=5.742789841869833E-4]:2.35792612541E0,147[&rate=5.742789841869833E-4]:3.298102484732E-1)[&rate=5.742789841869833E-4]:1.357502744135E-1,40[&rate=5.742789841869833E-4]:4.081834737064E-1)[&rate=5.742789841869833E-4]:1.035238202131E-1,39[&rate=5.742789841869833E-4]:5.117072939195E-1)[&rate=5.742789841869833E-4]:5.155739640891E-2)[&rate=5.742789841869833E-4]:4.973006001283E-2,(97[&rate=5.742789841869833E-4]:3.725424635759E-1,((((26[&rate=5.742789841869833E-4]:6.286122512764E-1,(7[&rate=5.742789841869833E-4]:2.224816633465E-1,8[&rate=5.742789841869833E-4]:2.224816633465E-1)[&rate=5.742789841869833E-4]:2.992812728614E-1)[&rate=5.742789841869833E-4]:3.072383610842E-1,(2[&rate=5.742789841869833E-4]:3.438896338573E-1,31[&rate=5.742789841869833E-4]:5.712868941314E-1)[&rate=5.742789841869833E-4]:4.083993346677E-1)[&rate=5.742789841869833E-4]:1.084600598165E-1,(22[&rate=5.742789841869833E-4]:8.095658895132E-1,27[&rate=5.742789841869833E-4]:8.260042456776E-1)[&rate=5.742789841869833E-4]:2.237858785543E-1)[&rate=5.742789841869833E-4]:1.470629936162E0,((((((((91[&rate=5.742789841869833E-4]:2.559650365006E-2,90[&rate=5.742789841869833E-4]:2.559650365006E-2)[&rate=5.742789841869833E-4]:7.75162001137E-2,92[&rate=5.742789841869833E-4]:1.031127037638E-1)[&rate=5.742789841869833E-4]:6.347494640593E-2,((84[&rate=5.742789841869833E-4]:1.276025022358E-2,93[&rate=5.742789841869833E-4]:2.645888036059E-2)[&rate=5.742789841869833E-4]:1.331151762655E-1,87[&rate=5.742789841869833E-4]:1.458754264891E-1)[&rate=5.742789841869833E-4]:7.013593543618E-3)[&rate=5.742789841869833E-4]:2.32839803801E-1,((83[&rate=5.742789841869833E-4]:2.196533363066E-1,86[&rate=5.742789841869833E-4]:2.196533363066E-1)[&rate=5.742789841869833E-4]:2.369040923604E-2,85[&rate=5.742789841869833E-4]:2.433437455426E-1)[&rate=5.742789841869833E-4]:1.423850782911E-1)[&rate=5.742789841869833E-4]:1.934182086662E-2,(88[&rate=5.742789841869833E-4]:8.877773850308E-2,89[&rate=5.742789841869833E-4]:1.024763686401E-1)[&rate=5.742789841869833E-4]:3.162929061972E-1)[&rate=5.742789841869833E-4]:8.405609295344E-1,(((15[&rate=5.742789841869833E-4]:3.926977682439E-1,10[&rate=5.742789841869833E-4]:3.543416038604E-1)[&rate=5.742789841869833E-4]:2.609396797573E-1,(3[&rate=5.742789841869833E-4]:2.29415423348E-1,18[&rate=5.742789841869833E-4]:3.444839164986E-1)[&rate=5.742789841869833E-4]:3.173727095849E-1)[&rate=5.742789841869833E-4]:1.059093780577E-1,6[&rate=5.742789841869833E-4]:7.047523055111E-1)[&rate=5.742789841869833E-4]:5.320803584694E-2)[&rate=5.742789841869833E-4]:5.403501012601E-1,(((((145[&rate=5.742789841869833E-4]:1.136913290315E-1,144[&rate=5.742789841869833E-4]:1.082118769765E-1)[&rate=5.742789841869833E-4]:1.067812944207E-1,141[&rate=5.742789841869833E-4]:2.177328974246E-1)[&rate=5.742789841869833E-4]:1.654494771524E-1,142[&rate=5.742789841869833E-4]:3.859221006045E-1)[&rate=5.742789841869833E-4]:8.068743652161E-1,((113[&rate=5.742789841869833E-4]:7.800839362194E-1,((105[&rate=5.742789841869833E-4]:5.176907292966E-1,110[&rate=5.742789841869833E-4]:5.396085375157E-1)[&rate=5.742789841869833E-4]:2.010649854215E-1,(9[&rate=5.742789841869833E-4]:6.700446100295E-1,((112[&rate=5.742789841869833E-4]:2.046861436361E-1,117[&rate=5.742789841869833E-4]:2.074258696637E-1)[&rate=5.742789841869833E-4]:4.227809036077E-1,(14[&rate=5.742789841869833E-4]:4.38701914861E-1,(4[&rate=5.742789841869833E-4]:3.469019287375E-1,30[&rate=5.742789841869833E-4]:5.195046684635E-1)[&rate=5.742789841869833E-4]:3.426573954833E-2)[&rate=5.742789841869833E-4]:1.887651323828E-1)[&rate=5.742789841869833E-4]:5.079674086771E-2)[&rate=5.742789841869833E-4]:6.788918688033E-2)[&rate=5.742789841869833E-4]:3.39309612275E-2)[&rate=5.742789841869833E-4]:7.075425367872E-2,(((((104[&rate=5.742789841869833E-4]:1.333441907589E-1,(111[&rate=5.742789841869833E-4]:2.813871262392E-2,139[&rate=5.742789841869833E-4]:2.034811783773E-1)[&rate=5.742789841869833E-4]:1.216438342993E-1)[&rate=5.742789841869833E-4]:1.681377701263E-1,106[&rate=5.742789841869833E-4]:3.014819608851E-1)[&rate=5.742789841869833E-4]:1.047610816691E-1,116[&rate=5.742789841869833E-4]:3.459690699514E-1)[&rate=5.742789841869833E-4]:2.172294802384E-1,(148[&rate=5.742789841869833E-4]:2.512239845689E-1,143[&rate=5.742789841869833E-4]:2.484842585415E-1)[&rate=5.742789841869833E-4]:3.503307300047E-1)[&rate=5.742789841869833E-4]:1.146964327955E-1,((115[&rate=5.742789841869833E-4]:5.510068038362E-1,(19[&rate=5.742789841869833E-4]:2.900676497919E-1,13[&rate=5.742789841869833E-4]:2.517114854082E-1)[&rate=5.742789841869833E-4]:3.814870992498E-1)[&rate=5.742789841869833E-4]:8.921627615934E-2,(((107[&rate=5.742789841869833E-4]:1.702942709016E-1,109[&rate=5.742789841869833E-4]:1.894723530933E-1)[&rate=5.742789841869833E-4]:1.89874662719E-2,114[&rate=5.742789841869833E-4]:1.290077645707E-1)[&rate=5.742789841869833E-4]:3.854696745092E-1,108[&rate=5.742789841869833E-4]:5.720116856553E-1)[&rate=5.742789841869833E-4]:1.257456409156E-1)[&rate=5.742789841869833E-4]:3.767190298981E-2)[&rate=5.742789841869833E-4]:9.07514260909E-2)[&rate=5.742789841869833E-4]:1.693555361963E-1)[&rate=5.742789841869833E-4]:1.90100056189E-1,((17[&rate=5.742789841869833E-4]:9.061974497906E-1,((21[&rate=5.742789841869833E-4]:8.444822000767E-1,(24[&rate=5.742789841869833E-4]:8.033197494361E-1,1[&rate=5.742789841869833E-4]:2.249783162784E-2)[&rate=5.742789841869833E-4]:6.034053283241E-2)[&rate=5.742789841869833E-4]:3.859668312734E-3,28[&rate=5.742789841869833E-4]:8.729994026359E-1)[&rate=5.742789841869833E-4]:8.799256770255E-2)[&rate=5.742789841869833E-4]:3.36221749105E-1,(102[&rate=5.742789841869833E-4]:5.725672228574E-2,((23[&rate=5.742789841869833E-4]:5.511661431833E-1,(25[&rate=5.742789841869833E-4]:5.339524889567E-1,20[&rate=5.742789841869833E-4]:5.14774406765E-1)[&rate=5.742789841869833E-4]:2.817255833618E-2)[&rate=5.742789841869833E-4]:4.711933820189E-1,(11[&rate=5.742789841869833E-4]:7.803153489828E-1,140[&rate=5.742789841869833E-4]:7.611372667911E-1)[&rate=5.742789841869833E-4]:1.571126693701E-1)[&rate=5.742789841869833E-4]:1.855821285903E-1)[&rate=5.742789841869833E-4]:7.283370948664E-2)[&rate=5.742789841869833E-4]:6.230747771356E-3)[&rate=5.742789841869833E-4]:1.126741945813E-1)[&rate=5.742789841869833E-4]:4.801942094933E-1,101[&rate=5.742789841869833E-4]:7.237101315634E-1)[&rate=5.742789841869833E-4]:6.241071891048E-1)[&rate=5.742789841869833E-4]:6.892755326758E-2)[&rate=5.742789841869833E-4]:1.694140353992E-1)[&rate=5.742789841869833E-4]:9.509064706223E-2)[&rate=5.742789841869833E-4]:3.320742747598E-2,38[&rate=5.742789841869833E-4]:6.729868139504E-1)[&rate=5.742789841869833E-4]:3.866266338013E-1)[&rate=5.742789841869833E-4]:3.652327785729E-1)[&rate=5.742789841869833E-4]:4.33931119063E-2)[&rate=5.742789841869833E-4]:2.106723431855E-2,34[&rate=5.742789841869833E-4]:2.392742740388E-2)[&rate=5.742789841869833E-4]:2.045944945178E-2,32[&rate=5.742789841869833E-4]:2.246906863658E-2)[&rate=5.742789841869833E-4]:2.228609316395E-2);
tree STATE_15880000 [&joint=-20977.503899561812,lnP=-20977.503899561812] = [&R] ((32[&rate=5.596617554645336E-4]:1.291866745326E-2,((((((66[&rate=5.596617554645336E-4]:2.983338674101E-1,(126[&rate=5.596617554645336E-4]:1.298446953315E0,(119[&rate=5.596617554645336E-4]:1.590569818372E0,120[&rate=5.596617554645336E-4]:1.494679407413E0)[&rate=5.596617554645336E-4]:4.935796575871E-1)[&rate=5.596617554645336E-4]:2.4706110378E-1)[&rate=5.596617554645336E-4]:1.132457373564E-1,(135[&rate=5.596617554645336E-4]:3.904803810138E-1,(138[&rate=5.596617554645336E-4]:2.053079243965E-1,136[&rate=5.596617554645336E-4]:7.380107508131E-2)[&rate=5.596617554645336E-4]:3.851724566174E-1)[&rate=5.596617554645336E-4]:1.706030730602E0)[&rate=5.596617554645336E-4]:6.718752285344E-2,(67[&rate=5.596617554645336E-4]:1.566109450659E-1,(122[&rate=5.596617554645336E-4]:3.651377491162E-1,(123[&rate=5.596617554645336E-4]:2.544092725419E-1,124[&rate=5.596617554645336E-4]:2.516770321048E-1)[&rate=5.596617554645336E-4]:1.107284765743E-1)[&rate=5.596617554645336E-4]:2.927457462903E-1)[&rate=5.596617554645336E-4]:3.22156182554E-1)[&rate=5.596617554645336E-4]:1.523336362367E-1,(((((((81[&rate=5.596617554645336E-4]:4.233402748615E-2,80[&rate=5.596617554645336E-4]:4.233402748615E-2)[&rate=5.596617554645336E-4]:3.969456240004E-1,(((72[&rate=5.596617554645336E-4]:7.577341512033E-2,78[&rate=5.596617554645336E-4]:9.769122333965E-2)[&rate=5.596617554645336E-4]:1.534375842268E-1,79[&rate=5.596617554645336E-4]:2.511288075665E-1)[&rate=5.596617554645336E-4]:1.483281950585E-1,82[&rate=5.596617554645336E-4]:4.07676180707E-1)[&rate=5.596617554645336E-4]:4.804182694393E-2)[&rate=5.596617554645336E-4]:1.630788074296E-2,((77[&rate=5.596617554645336E-4]:2.791130510292E-1,71[&rate=5.596617554645336E-4]:2.160993523991E-1)[&rate=5.596617554645336E-4]:5.187862177893E-2,73[&rate=5.596617554645336E-4]:3.364711248629E-1)[&rate=5.596617554645336E-4]:1.684314758598E-1)[&rate=5.596617554645336E-4]:2.824368434046E-1,(((74[&rate=5.596617554645336E-4]:2.629157710224E-1,76[&rate=5.596617554645336E-4]:2.629157710224E-1)[&rate=5.596617554645336E-4]:7.23021003599E-2,70[&rate=5.596617554645336E-4]:2.968617069989E-1)[&rate=5.596617554645336E-4]:8.09135271017E-2,75[&rate=5.596617554645336E-4]:4.16131398484E-1)[&rate=5.596617554645336E-4]:3.712080456432E-1)[&rate=5.596617554645336E-4]:9.230964404081E-1,((53[&rate=5.596617554645336E-4]:6.101258166163E-1,(52[&rate=5.596617554645336E-4]:3.769855407552E-1,(((12[&rate=5.596617554645336E-4]:2.965796400561E-1,5[&rate=5.596617554645336E-4]:2.582234756727E-1)[&rate=5.596617554645336E-4]:1.654946411339E-1,29[&rate=5.596617554645336E-4]:5.689235962585E-1)[&rate=5.596617554645336E-4]:3.424206197369E-1,103[&rate=5.596617554645336E-4]:6.784675036666E-1)[&rate=5.596617554645336E-4]:1.362811771649E0)[&rate=5.596617554645336E-4]:2.413369971725E-1)[&rate=5.596617554645336E-4]:1.646345537676E-1,((134[&rate=5.596617554645336E-4]:7.233846513558E-1,137[&rate=5.596617554645336E-4]:7.94617528068E-1)[&rate=5.596617554645336E-4]:1.955862890734E-2,133[&rate=5.596617554645336E-4]:7.730802665643E-1)[&rate=5.596617554645336E-4]:7.837596007878E-1)[&rate=5.596617554645336E-4]:1.892124555393E-1)[&rate=5.596617554645336E-4]:2.126074167212E-1,125[&rate=5.596617554645336E-4]:9.661977289832E-1)[&rate=5.596617554645336E-4]:1.449873894069E-1,(68[&rate=5.596617554645336E-4]:7.536781731805E-1,(((55[&rate=5.596617554645336E-4]:3.638126689069E-1,56[&rate=5.596617554645336E-4]:3.638126689069E-1)[&rate=5.596617554645336E-4]:4.637033269047E-2,((54[&rate=5.596617554645336E-4]:1.417665168094E-1,58[&rate=5.596617554645336E-4]:1.991435659898E-1)[&rate=5.596617554645336E-4]:1.923993364772E-1,(37[&rate=5.596617554645336E-4]:4.064617271561E-1,57[&rate=5.596617554645336E-4]:3.70942601473E-1)[&rate=5.596617554645336E-4]:4.206858370985E-3)[&rate=5.596617554645336E-4]:4.59625035022E-2)[&rate=5.596617554645336E-4]:2.179093444384E-2,59[&rate=5.596617554645336E-4]:4.401706573529E-1)[&rate=5.596617554645336E-4]:3.626878436966E-1)[&rate=5.596617554645336E-4]:1.908402785429E-1)[&rate=5.596617554645336E-4]:2.343029499056E-1)[&rate=5.596617554645336E-4]:1.724269504426E-1,((((36[&rate=5.596617554645336E-4]:5.705943275871E-2,(121[&rate=5.596617554645336E-4]:2.042744991591E0,127[&rate=5.596617554645336E-4]:2.483840882002E0)[&rate=5.596617554645336E-4]:9.376649596248E-2)[&rate=5.596617554645336E-4]:3.593041911748E-2,35[&rate=5.596617554645336E-4]:4.641450941043E-2)[&rate=5.596617554645336E-4]:3.412413250906E-1,((128[&rate=5.596617554645336E-4]:1.62805082802E0,((((((42[&rate=5.596617554645336E-4]:2.088056500219E-1,48[&rate=5.596617554645336E-4]:2.470570161421E-1)[&rate=5.596617554645336E-4]:1.207869951247E-1,41[&rate=5.596617554645336E-4]:3.241281642723E-1)[&rate=5.596617554645336E-4]:1.486331938656E-1,43[&rate=5.596617554645336E-4]:5.274061668809E-1)[&rate=5.596617554645336E-4]:5.17322414327E-2,46[&rate=5.596617554645336E-4]:5.791384083136E-1)[&rate=5.596617554645336E-4]:4.626034449442E-2,((50[&rate=5.596617554645336E-4]:4.30943699534E-1,49[&rate=5.596617554645336E-4]:4.30943699534E-1)[&rate=5.596617554645336E-4]:7.603704721926E-2,(51[&rate=5.596617554645336E-4]:5.007218018889E-1,(44[&rate=5.596617554645336E-4]:2.969758729154E-2,47[&rate=5.596617554645336E-4]:3.516206816579E-2)[&rate=5.596617554645336E-4]:4.928821380946E-1)[&rate=5.596617554645336E-4]:1.172342573861E-2)[&rate=5.596617554645336E-4]:8.563112080898E-2)[&rate=5.596617554645336E-4]:1.445177996661E-1,45[&rate=5.596617554645336E-4]:7.617198311628E-1)[&rate=5.596617554645336E-4]:9.293478456556E-2)[&rate=5.596617554645336E-4]:3.555465797122E-2,(((60[&rate=5.596617554645336E-4]:1.822059310372E-1,((64[&rate=5.596617554645336E-4]:1.674313396256E-1,62[&rate=5.596617554645336E-4]:2.085272300366E-1)[&rate=5.596617554645336E-4]:1.302601965701E-1,65[&rate=5.596617554645336E-4]:1.470066046889E-1)[&rate=5.596617554645336E-4]:3.51993263483E-2)[&rate=5.596617554645336E-4]:2.656693024222E-1,(63[&rate=5.596617554645336E-4]:2.59636486028E-1,61[&rate=5.596617554645336E-4]:3.00732376439E-1)[&rate=5.596617554645336E-4]:3.389236789381E-1)[&rate=5.596617554645336E-4]:1.14708493212E0,(((131[&rate=5.596617554645336E-4]:1.988113042774E-2,130[&rate=5.596617554645336E-4]:1.714140440039E-2)[&rate=5.596617554645336E-4]:8.155057744612E-2,(132[&rate=5.596617554645336E-4]:8.085935069188E-2,129[&rate=5.596617554645336E-4]:7.811962466452E-2)[&rate=5.596617554645336E-4]:2.057235718199E-2)[&rate=5.596617554645336E-4]:5.854184943657E-1,(69[&rate=5.596617554645336E-4]:7.923264324433E-1,118[&rate=5.596617554645336E-4]:7.813675283337E-1)[&rate=5.596617554645336E-4]:3.972924924846E-2)[&rate=5.596617554645336E-4]:9.656442099152E-1)[&rate=5.596617554645336E-4]:1.659052589079E-2)[&rate=5.596617554645336E-4]:2.528174717979E-1)[&rate=5.596617554645336E-4]:1.562513573698E-1,(((98[&rate=5.596617554645336E-4]:6.500380281684E-1,((96[&rate=5.596617554645336E-4]:5.817759406971E-1,99[&rate=5.596617554645336E-4]:6.1729506638E-1)[&rate=5.596617554645336E-4]:5.207119060296E-2,((100[&rate=5.596617554645336E-4]:2.828972898354E-1,94[&rate=5.596617554645336E-4]:2.828972898354E-1)[&rate=5.596617554645336E-4]:1.63325090003E-1,95[&rate=5.596617554645336E-4]:5.309218333904E-1)[&rate=5.596617554645336E-4]:1.275154618441E-1)[&rate=5.596617554645336E-4]:2.529694682742E-3)[&rate=5.596617554645336E-4]:1.848335503032E-1,((((((((6[&rate=5.596617554645336E-4]:6.270779055036E-1,(15[&rate=5.596617554645336E-4]:6.2053264404E-1,10[&rate=5.596617554645336E-4]:5.821764796565E-1)[&rate=5.596617554645336E-4]:6.133978201146E-2)[&rate=5.596617554645336E-4]:2.02495142003E-2,18[&rate=5.596617554645336E-4]:7.10341118334E-1)[&rate=5.596617554645336E-4]:3.550017060838E-1,(3[&rate=5.596617554645336E-4]:6.10202759373E-1,(((88[&rate=5.596617554645336E-4]:1.576831786966E-1,89[&rate=5.596617554645336E-4]:1.713818088336E-1)[&rate=5.596617554645336E-4]:7.089643298561E-2,87[&rate=5.596617554645336E-4]:2.285796116822E-1)[&rate=5.596617554645336E-4]:9.026991577409E-2,(((91[&rate=5.596617554645336E-4]:6.26700673788E-2,90[&rate=5.596617554645336E-4]:6.26700673788E-2)[&rate=5.596617554645336E-4]:5.59160515389E-2,92[&rate=5.596617554645336E-4]:1.185861189177E-1)[&rate=5.596617554645336E-4]:1.805263536531E-1,(((84[&rate=5.596617554645336E-4]:1.167463190249E-2,93[&rate=5.596617554645336E-4]:2.53732620395E-2)[&rate=5.596617554645336E-4]:1.495558882972E-1,86[&rate=5.596617554645336E-4]:1.612305201997E-1)[&rate=5.596617554645336E-4]:3.085522126484E-3,(83[&rate=5.596617554645336E-4]:1.035538979316E-1,85[&rate=5.596617554645336E-4]:1.035538979316E-1)[&rate=5.596617554645336E-4]:6.076214439458E-2)[&rate=5.596617554645336E-4]:1.210978001076E-1)[&rate=5.596617554645336E-4]:3.343568502253E-2)[&rate=5.596617554645336E-4]:8.310792593138E-1)[&rate=5.596617554645336E-4]:3.400715718942E-1)[&rate=5.596617554645336E-4]:3.173836350962E-1,((102[&rate=5.596617554645336E-4]:6.702374702427E-3,((23[&rate=5.596617554645336E-4]:7.318417479284E-1,(25[&rate=5.596617554645336E-4]:5.493620736006E-1,20[&rate=5.596617554645336E-4]:5.301839914088E-1)[&rate=5.596617554645336E-4]:1.934385784374E-1)[&rate=5.596617554645336E-4]:2.798702082943E-1,(140[&rate=5.596617554645336E-4]:8.201531106596E-1,11[&rate=5.596617554645336E-4]:8.393311928513E-1)[&rate=5.596617554645336E-4]:8.744925652218E-2)[&rate=5.596617554645336E-4]:1.456753499864E-1)[&rate=5.596617554645336E-4]:3.382776636775E-2,(((((9[&rate=5.596617554645336E-4]:4.449825219989E-1,((14[&rate=5.596617554645336E-4]:4.045545348053E-1,(4[&rate=5.596617554645336E-4]:1.43519358834E-1,30[&rate=5.596617554645336E-4]:3.1612209856E-1)[&rate=5.596617554645336E-4]:2.035009293961E-1)[&rate=5.596617554645336E-4]:3.786003924308E-2,(117[&rate=5.596617554645336E-4]:4.342012700556E-1,112[&rate=5.596617554645336E-4]:4.31461544028E-1)[&rate=5.596617554645336E-4]:1.095303002031E-2)[&rate=5.596617554645336E-4]:1.078712603262E-2)[&rate=5.596617554645336E-4]:4.071702775212E-1,((110[&rate=5.596617554645336E-4]:5.304984755147E-1,113[&rate=5.596617554645336E-4]:5.359779275694E-1)[&rate=5.596617554645336E-4]:1.042664326707E-1,105[&rate=5.596617554645336E-4]:6.128470999663E-1)[&rate=5.596617554645336E-4]:2.201276173621E-1)[&rate=5.596617554645336E-4]:1.304968114766E-1,((116[&rate=5.596617554645336E-4]:7.821244105678E-1,((148[&rate=5.596617554645336E-4]:4.230995182977E-1,143[&rate=5.596617554645336E-4]:4.203597922703E-1)[&rate=5.596617554645336E-4]:2.181647718627E-1,(((139[&rate=5.596617554645336E-4]:5.191296385956E-1,106[&rate=5.596617554645336E-4]:3.273488166779E-1)[&rate=5.596617554645336E-4]:6.558678949918E-2,104[&rate=5.596617554645336E-4]:3.929356061771E-1)[&rate=5.596617554645336E-4]:8.648421892726E-2,111[&rate=5.596617554645336E-4]:4.958581812687E-1)[&rate=5.596617554645336E-4]:1.837622732751E-1)[&rate=5.596617554645336E-4]:1.792162847911E-1)[&rate=5.596617554645336E-4]:8.479367010672E-2,((19[&rate=5.596617554645336E-4]:4.418434710181E-1,13[&rate=5.596617554645336E-4]:4.034873066344E-1)[&rate=5.596617554645336E-4]:4.317897400806E-1,(((108[&rate=5.596617554645336E-4]:3.680780007394E-1,(114[&rate=5.596617554645336E-4]:2.336447169419E-1,109[&rate=5.596617554645336E-4]:3.130967717364E-1)[&rate=5.596617554645336E-4]:7.689903722201E-2)[&rate=5.596617554645336E-4]:3.38661665901E-2,107[&rate=5.596617554645336E-4]:4.046838933568E-1)[&rate=5.596617554645336E-4]:2.164225960623E-1,115[&rate=5.596617554645336E-4]:5.608325168164E-1)[&rate=5.596617554645336E-4]:1.922527490768E-1)[&rate=5.596617554645336E-4]:1.138328147813E-1)[&rate=5.596617554645336E-4]:4.175892758237E-2)[&rate=5.596617554645336E-4]:4.506119388178E-2,(((141[&rate=5.596617554645336E-4]:1.154437240145E-2,145[&rate=5.596617554645336E-4]:1.428409842904E-2)[&rate=5.596617554645336E-4]:9.661306470616E-2,144[&rate=5.596617554645336E-4]:1.054177110803E-1)[&rate=5.596617554645336E-4]:3.892411896831E-1,142[&rate=5.596617554645336E-4]:5.001383528183E-1)[&rate=5.596617554645336E-4]:7.083943698685E-1)[&rate=5.596617554645336E-4]:7.713422361458E-2,((24[&rate=5.596617554645336E-4]:7.395436201411E-1,17[&rate=5.596617554645336E-4]:6.90228551648E-1)[&rate=5.596617554645336E-4]:2.15465416232E-1,(1[&rate=5.596617554645336E-4]:1.56572604215E-1,(28[&rate=5.596617554645336E-4]:6.926319952467E-1,21[&rate=5.596617554645336E-4]:6.679744610003E-1)[&rate=5.596617554645336E-4]:2.502419788312E-1)[&rate=5.596617554645336E-4]:1.761451434987E-2)[&rate=5.596617554645336E-4]:2.457264030788E-1)[&rate=5.596617554645336E-4]:1.438537234627E-3)[&rate=5.596617554645336E-4]:2.298675513206E-1)[&rate=5.596617554645336E-4]:5.836954892917E-1,101[&rate=5.596617554645336E-4]:8.486137296275E-1)[&rate=5.596617554645336E-4]:6.312365425907E-1,(146[&rate=5.596617554645336E-4]:5.73143158459E-1,(((((22[&rate=5.596617554645336E-4]:2.429002626836E-1,27[&rate=5.596617554645336E-4]:2.59338618848E-1)[&rate=5.596617554645336E-4]:4.65268043808E-1,31[&rate=5.596617554645336E-4]:7.629628270397E-1)[&rate=5.596617554645336E-4]:1.001187957625E-2,2[&rate=5.596617554645336E-4]:5.455774463419E-1)[&rate=5.596617554645336E-4]:3.043220401311E-1,(26[&rate=5.596617554645336E-4]:8.676149463634E-1,(7[&rate=5.596617554645336E-4]:3.505109448727E-1,8[&rate=5.596617554645336E-4]:3.505109448727E-1)[&rate=5.596617554645336E-4]:4.102546864222E-1)[&rate=5.596617554645336E-4]:1.658461839453E-1)[&rate=5.596617554645336E-4]:1.541439135001E0,97[&rate=5.596617554645336E-4]:3.635745672786E-1)[&rate=5.596617554645336E-4]:1.831176057927E-2)[&rate=5.596617554645336E-4]:5.376153400037E-2)[&rate=5.596617554645336E-4]:5.150211498108E-2,16[&rate=5.596617554645336E-4]:2.643681154323E0)[&rate=5.596617554645336E-4]:5.564932426313E-2,(39[&rate=5.596617554645336E-4]:4.938885607116E-1,(40[&rate=5.596617554645336E-4]:4.527269771295E-1,147[&rate=5.596617554645336E-4]:5.101040263098E-1)[&rate=5.596617554645336E-4]:4.116158358207E-2)[&rate=5.596617554645336E-4]:1.199489917571E-1)[&rate=5.596617554645336E-4]:9.261872545671E-2)[&rate=5.596617554645336E-4]:3.173825959174E-1,38[&rate=5.596617554645336E-4]:9.555328629137E-1)[&rate=5.596617554645336E-4]:1.907397754727E-1)[&rate=5.596617554645336E-4]:2.596205224284E-1)[&rate=5.596617554645336E-4]:5.969024634253E-2,34[&rate=5.596617554645336E-4]:2.042620117306E-4)[&rate=5.596617554645336E-4]:3.463221366061E-2)[&rate=5.596617554645336E-4]:7.2406837214E-2,33[&rate=5.596617554645336E-4]:9.080495672197E-2);
tree STATE_15890000 [&joint=-20957.915645583333,lnP=-20957.915645583333] = [&R] (32[&rate=5.269125462820498E-4]:6.991056063691E-2,((((((53[&rate=5.269125462820498E-4]:7.978039203898E-1,(((((71[&rate=5.269125462820498E-4]:1.670713021253E-1,73[&rate=5.269125462820498E-4]:2.355644528102E-1)[&rate=5.269125462820498E-4]:1.014917905358E-1,77[&rate=5.269125462820498E-4]:3.315767912913E-1)[&rate=5.269125462820498E-4]:1.65705888731E-1,(((82[&rate=5.269125462820498E-4]:1.058285905844E-1,79[&rate=5.269125462820498E-4]:9.760941250233E-2)[&rate=5.269125462820498E-4]:8.796597641731E-2,(72[&rate=5.269125462820498E-4]:2.69996253239E-3,78[&rate=5.269125462820498E-4]:2.46177707517E-2)[&rate=5.269125462820498E-4]:1.609576181679E-1)[&rate=5.269125462820498E-4]:2.134710017358E-1,(81[&rate=5.269125462820498E-4]:6.390325025806E-2,80[&rate=5.269125462820498E-4]:6.390325025806E-2)[&rate=5.269125462820498E-4]:3.269239623151E-1)[&rate=5.269125462820498E-4]:6.26198510108E-2)[&rate=5.269125462820498E-4]:7.688074286136E-2,((70[&rate=5.269125462820498E-4]:4.784972384612E-1,(76[&rate=5.269125462820498E-4]:5.094750175134E-1,74[&rate=5.269125462820498E-4]:5.094750175134E-1)[&rate=5.269125462820498E-4]:7.378385331243E-3)[&rate=5.269125462820498E-4]:3.292164571964E-3,75[&rate=5.269125462820498E-4]:5.201455674166E-1)[&rate=5.269125462820498E-4]:5.949730752183E-2)[&rate=5.269125462820498E-4]:9.563033044469E-1,(((((12[&rate=5.269125462820498E-4]:1.366097878972E-1,5[&rate=5.269125462820498E-4]:9.825362351373E-2)[&rate=5.269125462820498E-4]:2.198795523996E-1,29[&rate=5.269125462820498E-4]:4.633386553653E-1)[&rate=5.269125462820498E-4]:5.455266998036E-1,103[&rate=5.269125462820498E-4]:7.759886428401E-1)[&rate=5.269125462820498E-4]:1.630093596817E0,52[&rate=5.269125462820498E-4]:7.41788505096E-1)[&rate=5.269125462820498E-4]:4.389372436642E-2,((137[&rate=5.269125462820498E-4]:3.145045241054E-1,134[&rate=5.269125462820498E-4]:2.432716473932E-1)[&rate=5.269125462820498E-4]:2.037087684525E-1,133[&rate=5.269125462820498E-4]:4.771174021469E-1)[&rate=5.269125462820498E-4]:1.082447602972E0)[&rate=5.269125462820498E-4]:1.199761262216E-2)[&rate=5.269125462820498E-4]:8.320799616531E-3)[&rate=5.269125462820498E-4]:3.315466477447E-1,125[&rate=5.269125462820498E-4]:9.189680544732E-1)[&rate=5.269125462820498E-4]:2.664533049475E-1,(68[&rate=5.269125462820498E-4]:6.269217788342E-1,((58[&rate=5.269125462820498E-4]:4.741297295452E-1,(59[&rate=5.269125462820498E-4]:4.5277686249E-1,((54[&rate=5.269125462820498E-4]:3.215473044783E-1,37[&rate=5.269125462820498E-4]:3.980500367187E-1)[&rate=5.269125462820498E-4]:9.223867950617E-2,(55[&rate=5.269125462820498E-4]:4.357756512378E-1,56[&rate=5.269125462820498E-4]:4.357756512378E-1)[&rate=5.269125462820498E-4]:8.064977555279E-3)[&rate=5.269125462820498E-4]:7.39512385346E-4)[&rate=5.269125462820498E-4]:2.227183995074E-3)[&rate=5.269125462820498E-4]:4.948584653985E-2,57[&rate=5.269125462820498E-4]:5.072221334621E-1)[&rate=5.269125462820498E-4]:1.716122136782E-1)[&rate=5.269125462820498E-4]:3.918329139198E-1)[&rate=5.269125462820498E-4]:2.894538268465E-1,(((((126[&rate=5.269125462820498E-4]:1.091684431227E0,120[&rate=5.269125462820498E-4]:1.781496542912E0)[&rate=5.269125462820498E-4]:1.190950669661E-2,(119[&rate=5.269125462820498E-4]:1.822893023202E0,(135[&rate=5.269125462820498E-4]:4.642283001565E-1,(138[&rate=5.269125462820498E-4]:1.767354963289E-1,136[&rate=5.269125462820498E-4]:4.522864701371E-2)[&rate=5.269125462820498E-4]:4.874928038276E-1)[&rate=5.269125462820498E-4]:1.010719517566E0)[&rate=5.269125462820498E-4]:6.640343736568E-2)[&rate=5.269125462820498E-4]:3.706901441902E-1,66[&rate=5.269125462820498E-4]:2.27109892429E-1)[&rate=5.269125462820498E-4]:2.117155434884E-1,(67[&rate=5.269125462820498E-4]:1.714740721011E-1,((124[&rate=5.269125462820498E-4]:2.819931658518E-1,122[&rate=5.269125462820498E-4]:2.847254062889E-1)[&rate=5.269125462820498E-4]:9.934397964746E-2,123[&rate=5.269125462820498E-4]:3.840693859364E-1)[&rate=5.269125462820498E-4]:2.886772365055E-1)[&rate=5.269125462820498E-4]:2.673513638162E-1)[&rate=5.269125462820498E-4]:1.770467350435E-1,(((36[&rate=5.269125462820498E-4]:2.444160158593E-1,(35[&rate=5.269125462820498E-4]:1.628371003986E-1,(127[&rate=5.269125462820498E-4]:1.848274560381E0,121[&rate=5.269125462820498E-4]:1.40717866997E0)[&rate=5.269125462820498E-4]:8.816858276889E-1)[&rate=5.269125462820498E-4]:3.500357299496E-2)[&rate=5.269125462820498E-4]:6.167726567771E-2,((((((129[&rate=5.269125462820498E-4]:2.614050849566E-1,(132[&rate=5.269125462820498E-4]:1.276046634113E-1,130[&rate=5.269125462820498E-4]:1.24864937384E-1)[&rate=5.269125462820498E-4]:1.365401475727E-1)[&rate=5.269125462820498E-4]:8.34186298584E-3,131[&rate=5.269125462820498E-4]:2.724866739698E-1)[&rate=5.269125462820498E-4]:3.375118084449E-1,(118[&rate=5.269125462820498E-4]:5.524442322885E-1,69[&rate=5.269125462820498E-4]:5.634031363981E-1)[&rate=5.269125462820498E-4]:1.918008254688E-1)[&rate=5.269125462820498E-4]:8.291277276214E-1,128[&rate=5.269125462820498E-4]:1.433646757981E0)[&rate=5.269125462820498E-4]:7.884694195968E-3,((64[&rate=5.269125462820498E-4]:4.575875992346E-1,(62[&rate=5.269125462820498E-4]:4.447862448681E-1,(65[&rate=5.269125462820498E-4]:1.729383481912E-1,60[&rate=5.269125462820498E-4]:1.729383481912E-1)[&rate=5.269125462820498E-4]:8.006707475912E-2)[&rate=5.269125462820498E-4]:5.389724477753E-2)[&rate=5.269125462820498E-4]:2.463825604847E-1,(63[&rate=5.269125462820498E-4]:7.638084302061E-2,61[&rate=5.269125462820498E-4]:1.174767334317E-1)[&rate=5.269125462820498E-4]:6.275893166987E-1)[&rate=5.269125462820498E-4]:8.361914294444E-1)[&rate=5.269125462820498E-4]:2.492795197393E-1,(((43[&rate=5.269125462820498E-4]:6.333266412928E-1,((48[&rate=5.269125462820498E-4]:3.042553825058E-1,(42[&rate=5.269125462820498E-4]:2.551187561162E-1,41[&rate=5.269125462820498E-4]:2.496542752419E-1)[&rate=5.269125462820498E-4]:1.088526026937E-2)[&rate=5.269125462820498E-4]:3.002513476726E-1,46[&rate=5.269125462820498E-4]:6.154356919269E-1)[&rate=5.269125462820498E-4]:1.789094936593E-2)[&rate=5.269125462820498E-4]:1.955114774749E-2,(((44[&rate=5.269125462820498E-4]:6.068498036905E-1,47[&rate=5.269125462820498E-4]:6.123142845648E-1)[&rate=5.269125462820498E-4]:3.721764663843E-3,51[&rate=5.269125462820498E-4]:5.887136448571E-1)[&rate=5.269125462820498E-4]:3.306145752672E-2,(50[&rate=5.269125462820498E-4]:4.741846167054E-1,49[&rate=5.269125462820498E-4]:4.741846167054E-1)[&rate=5.269125462820498E-4]:1.421260048042E-1)[&rate=5.269125462820498E-4]:3.780282284953E-3)[&rate=5.269125462820498E-4]:2.75194050265E-3,45[&rate=5.269125462820498E-4]:6.474330082316E-1)[&rate=5.269125462820498E-4]:2.699817513938E-1)[&rate=5.269125462820498E-4]:9.747409044226E-2)[&rate=5.269125462820498E-4]:1.358170611762E-1,((((16[&rate=5.269125462820498E-4]:2.614259456685E0,(((2[&rate=5.269125462820498E-4]:1.084775245884E0,(31[&rate=5.269125462820498E-4]:1.01769565499E0,((22[&rate=5.269125462820498E-4]:3.609279432289E-1,27[&rate=5.269125462820498E-4]:3.773662993933E-1)[&rate=5.269125462820498E-4]:5.429498582903E-1,(26[&rate=5.269125462820498E-4]:8.296459137402E-1,(7[&rate=5.269125462820498E-4]:2.912133153761E-1,8[&rate=5.269125462820498E-4]:2.912133153761E-1)[&rate=5.269125462820498E-4]:4.315832832955E-1)[&rate=5.269125462820498E-4]:8.519079188869E-2)[&rate=5.269125462820498E-4]:5.902333292308E-2)[&rate=5.269125462820498E-4]:2.944768511682E-1)[&rate=5.269125462820498E-4]:1.324182821935E0,147[&rate=5.269125462820498E-4]:5.096093141706E-1)[&rate=5.269125462820498E-4]:2.605742421481E-2,(146[&rate=5.269125462820498E-4]:5.556984756599E-1,39[&rate=5.269125462820498E-4]:4.35479896425E-1)[&rate=5.269125462820498E-4]:4.280979278005E-2)[&rate=5.269125462820498E-4]:5.047684136239E-2)[&rate=5.269125462820498E-4]:9.62841569078E-2,(97[&rate=5.269125462820498E-4]:5.085242617597E-1,((((((((((117[&rate=5.269125462820498E-4]:6.408933499292E-1,9[&rate=5.269125462820498E-4]:6.299344458195E-1)[&rate=5.269125462820498E-4]:3.807727561657E-2,((14[&rate=5.269125462820498E-4]:5.457517224186E-1,112[&rate=5.269125462820498E-4]:5.457517224186E-1)[&rate=5.269125462820498E-4]:4.953184514808E-2,(4[&rate=5.269125462820498E-4]:2.367448578345E-1,30[&rate=5.269125462820498E-4]:4.093475975605E-1)[&rate=5.269125462820498E-4]:3.01004463157E-1)[&rate=5.269125462820498E-4]:8.094733195147E-2)[&rate=5.269125462820498E-4]:1.458685592115E-1,113[&rate=5.269125462820498E-4]:8.220994587296E-1)[&rate=5.269125462820498E-4]:2.399828950854E-2,(105[&rate=5.269125462820498E-4]:7.366257561848E-1,110[&rate=5.269125462820498E-4]:7.585435644039E-1)[&rate=5.269125462820498E-4]:8.207473177953E-2)[&rate=5.269125462820498E-4]:1.26002029553E-1,((116[&rate=5.269125462820498E-4]:7.008007216427E-1,(((104[&rate=5.269125462820498E-4]:1.306834397595E-1,139[&rate=5.269125462820498E-4]:3.224642616773E-1)[&rate=5.269125462820498E-4]:2.358236892203E-1,(106[&rate=5.269125462820498E-4]:8.231709875888E-2,111[&rate=5.269125462820498E-4]:9.875545492326E-2)[&rate=5.269125462820498E-4]:2.84190030221E-1)[&rate=5.269125462820498E-4]:3.219884552212E-1,(148[&rate=5.269125462820498E-4]:3.2450886313E-1,143[&rate=5.269125462820498E-4]:3.217691371026E-1)[&rate=5.269125462820498E-4]:3.42068912852E-1)[&rate=5.269125462820498E-4]:7.257911004444E-2)[&rate=5.269125462820498E-4]:1.673849253805E-1,((((107[&rate=5.269125462820498E-4]:4.014590526609E-1,(109[&rate=5.269125462820498E-4]:3.59043727643E-1,114[&rate=5.269125462820498E-4]:2.795916728485E-1)[&rate=5.269125462820498E-4]:6.159340720963E-2)[&rate=5.269125462820498E-4]:8.103570655693E-4,108[&rate=5.269125462820498E-4]:3.995296836991E-1)[&rate=5.269125462820498E-4]:1.887883015286E-1,(19[&rate=5.269125462820498E-4]:4.011224131675E-1,13[&rate=5.269125462820498E-4]:3.627662487838E-1)[&rate=5.269125462820498E-4]:2.502092706904E-1)[&rate=5.269125462820498E-4]:2.073449011714E-1,115[&rate=5.269125462820498E-4]:7.381286398237E-1)[&rate=5.269125462820498E-4]:1.300570071995E-1)[&rate=5.269125462820498E-4]:2.172234994607E-2)[&rate=5.269125462820498E-4]:2.020795528719E-1,(((141[&rate=5.269125462820498E-4]:6.394377538486E-2,145[&rate=5.269125462820498E-4]:6.668350141245E-2)[&rate=5.269125462820498E-4]:4.783907371099E-1,144[&rate=5.269125462820498E-4]:5.395947864674E-1)[&rate=5.269125462820498E-4]:1.664398708518E-2,142[&rate=5.269125462820498E-4]:5.617182256075E-1)[&rate=5.269125462820498E-4]:7.850638447817E-1)[&rate=5.269125462820498E-4]:8.856538999885E-2,(((23[&rate=5.269125462820498E-4]:7.23489489006E-1,(25[&rate=5.269125462820498E-4]:5.248145365516E-1,20[&rate=5.269125462820498E-4]:5.056364543599E-1)[&rate=5.269125462820498E-4]:2.096338565641E-1)[&rate=5.269125462820498E-4]:1.278214545639E-1,(140[&rate=5.269125462820498E-4]:6.300294352393E-1,11[&rate=5.269125462820498E-4]:6.49207517431E-1)[&rate=5.269125462820498E-4]:1.171719192897E-1)[&rate=5.269125462820498E-4]:3.479732622602E-1,(102[&rate=5.269125462820498E-4]:3.014260930051E-2,((1[&rate=5.269125462820498E-4]:8.25320492273E-2,(28[&rate=5.269125462820498E-4]:5.705207677857E-1,21[&rate=5.269125462820498E-4]:5.458632335393E-1)[&rate=5.269125462820498E-4]:2.983126513045E-1)[&rate=5.269125462820498E-4]:1.303525351143E-1,(24[&rate=5.269125462820498E-4]:7.141601728899E-1,17[&rate=5.269125462820498E-4]:6.648451043968E-1)[&rate=5.269125462820498E-4]:2.795463292599E-1)[&rate=5.269125462820498E-4]:1.980799427671E-1)[&rate=5.269125462820498E-4]:1.845666502285E-2)[&rate=5.269125462820498E-4]:1.40172843599E-1)[&rate=5.269125462820498E-4]:5.975806528226E-2,(((15[&rate=5.269125462820498E-4]:3.540622905599E-1,10[&rate=5.269125462820498E-4]:3.157061261765E-1)[&rate=5.269125462820498E-4]:4.604681851711E-1,(6[&rate=5.269125462820498E-4]:7.301799958837E-1,18[&rate=5.269125462820498E-4]:7.931936945138E-1)[&rate=5.269125462820498E-4]:2.955595929949E-2)[&rate=5.269125462820498E-4]:5.290745282369E-2,(((((91[&rate=5.269125462820498E-4]:5.398975860092E-2,90[&rate=5.269125462820498E-4]:5.398975860092E-2)[&rate=5.269125462820498E-4]:4.549768622062E-2,92[&rate=5.269125462820498E-4]:9.948744482154E-2)[&rate=5.269125462820498E-4]:5.058328963929E-2,(84[&rate=5.269125462820498E-4]:1.459284171351E-2,93[&rate=5.269125462820498E-4]:2.829147185052E-2)[&rate=5.269125462820498E-4]:1.217792626103E-1)[&rate=5.269125462820498E-4]:1.36865756193E-1,((88[&rate=5.269125462820498E-4]:8.11104454185E-2,89[&rate=5.269125462820498E-4]:9.480907555551E-2)[&rate=5.269125462820498E-4]:8.069841930605E-2,((86[&rate=5.269125462820498E-4]:8.676865666361E-2,(83[&rate=5.269125462820498E-4]:8.852609782571E-3,85[&rate=5.269125462820498E-4]:8.852609782571E-3)[&rate=5.269125462820498E-4]:7.791604688104E-2)[&rate=5.269125462820498E-4]:6.885347164781E-2,87[&rate=5.269125462820498E-4]:1.556221283114E-1)[&rate=5.269125462820498E-4]:6.186736413123E-3)[&rate=5.269125462820498E-4]:1.114289957922E-1)[&rate=5.269125462820498E-4]:9.169872611812E-1,3[&rate=5.269125462820498E-4]:6.504990943008E-1)[&rate=5.269125462820498E-4]:1.100895191856E-1)[&rate=5.269125462820498E-4]:4.852018436908E-1)[&rate=5.269125462820498E-4]:3.22219589257E-1,101[&rate=5.269125462820498E-4]:5.652703204067E-1)[&rate=5.269125462820498E-4]:9.254478678364E-1,40[&rate=5.269125462820498E-4]:5.175540292493E-1)[&rate=5.269125462820498E-4]:6.200848387662E-2)[&rate=5.269125462820498E-4]:4.548817434936E-2)[&rate=5.269125462820498E-4]:6.217597639661E-2,(98[&rate=5.269125462820498E-4]:6.826995814578E-1,(((100[&rate=5.269125462820498E-4]:5.4804405027E-2,94[&rate=5.269125462820498E-4]:5.4804405027E-2)[&rate=5.269125462820498E-4]:4.387280021797E-1,95[&rate=5.269125462820498E-4]:5.782318607588E-1)[&rate=5.269125462820498E-4]:1.087103595982E-1,(96[&rate=5.269125462820498E-4]:5.920402734529E-1,99[&rate=5.269125462820498E-4]:6.275593991357E-1)[&rate=5.269125462820498E-4]:7.031178296975E-2)[&rate=5.269125462820498E-4]:6.68632284955E-3)[&rate=5.269125462820498E-4]:1.329423829604E-1)[&rate=5.269125462820498E-4]:1.898938439703E-1,38[&rate=5.269125462820498E-4]:8.088144969131E-1)[&rate=5.269125462820498E-4]:1.888859498498E-1)[&rate=5.269125462820498E-4]:2.205371707135E-1)[&rate=5.269125462820498E-4]:1.446157108674E-1)[&rate=5.269125462820498E-4]:1.473601767395E-1,34[&rate=5.269125462820498E-4]:4.483435993771E-2)[&rate=5.269125462820498E-4]:3.829279992702E-2,33[&rate=5.269125462820498E-4]:6.668880370036E-2)[&rate=5.269125462820498E-4]:8.701208991265E-3);
