## Supplementary File S2 for "Epidemiological and genomic investigation of chikungunya virus in Rio de Janeiro state, Brazil, between 2015 and 2018": CHIKV_ECSA_2015-2018_HKY+G4_strict_skygridMonthly_v1.10.4.combined.trees.txt (part 24 of 131)

#NEXUS
tree STATE_15900000 [&joint=-20994.83656361749,lnP=-20994.83656361749] = [&R] (33[&rate=4.980093188050817E-4]:1.430231795373E-1,((34[&rate=4.980093188050817E-4]:2.936369467975E-2,32[&rate=4.980093188050817E-4]:7.445886460662E-3)[&rate=4.980093188050817E-4]:2.592423863026E-2,(((((36[&rate=4.980093188050817E-4]:1.635389327398E-1,(127[&rate=4.980093188050817E-4]:2.448778281583E0,121[&rate=4.980093188050817E-4]:2.007682391172E0)[&rate=4.980093188050817E-4]:2.353085963625E-1)[&rate=4.980093188050817E-4]:4.992475176492E-3,35[&rate=4.980093188050817E-4]:1.219560654505E-1)[&rate=4.980093188050817E-4]:3.214657401356E-2,((128[&rate=4.980093188050817E-4]:1.460944224084E0,((((130[&rate=4.980093188050817E-4]:2.108412628252E-1,131[&rate=4.980093188050817E-4]:2.135809888525E-1)[&rate=4.980093188050817E-4]:4.125769508386E-2,(132[&rate=4.980093188050817E-4]:2.043724450951E-1,129[&rate=4.980093188050817E-4]:2.016327190678E-1)[&rate=4.980093188050817E-4]:5.046623884126E-2)[&rate=4.980093188050817E-4]:2.650907925952E-1,(69[&rate=4.980093188050817E-4]:6.102756995308E-1,118[&rate=4.980093188050817E-4]:5.993167954211E-1)[&rate=4.980093188050817E-4]:5.485925645305E-2)[&rate=4.980093188050817E-4]:8.770721088538E-1,((65[&rate=4.980093188050817E-4]:3.000234919925E-1,((64[&rate=4.980093188050817E-4]:1.784757037161E-1,62[&rate=4.980093188050817E-4]:2.195715941272E-1)[&rate=4.980093188050817E-4]:1.290221703144E-2,60[&rate=4.980093188050817E-4]:4.069298924088E-2)[&rate=4.980093188050817E-4]:2.593305027516E-1)[&rate=4.980093188050817E-4]:5.094406209176E-1,(63[&rate=4.980093188050817E-4]:2.383131306523E-1,61[&rate=4.980093188050817E-4]:2.794090210634E-1)[&rate=4.980093188050817E-4]:7.218359137645E-1)[&rate=4.980093188050817E-4]:5.300032259001E-1)[&rate=4.980093188050817E-4]:6.942209075345E-2)[&rate=4.980093188050817E-4]:1.506174260346E-1,((44[&rate=4.980093188050817E-4]:5.995436215287E-1,45[&rate=4.980093188050817E-4]:5.968113810916E-1)[&rate=4.980093188050817E-4]:5.542369846978E-2,(((43[&rate=4.980093188050817E-4]:5.923892825282E-1,((48[&rate=4.980093188050817E-4]:3.543196752087E-1,(41[&rate=4.980093188050817E-4]:2.930964867501E-1,42[&rate=4.980093188050817E-4]:2.985609676244E-1)[&rate=4.980093188050817E-4]:1.750734146404E-2)[&rate=4.980093188050817E-4]:2.146382654052E-1,46[&rate=4.980093188050817E-4]:5.798869023624E-1)[&rate=4.980093188050817E-4]:1.250238016584E-2)[&rate=4.980093188050817E-4]:1.724759057803E-2,51[&rate=4.980093188050817E-4]:5.823144687348E-1)[&rate=4.980093188050817E-4]:3.894897409652E-2,((50[&rate=4.980093188050817E-4]:3.294918489372E-1,49[&rate=4.980093188050817E-4]:3.294918489372E-1)[&rate=4.980093188050817E-4]:2.852833828984E-1,47[&rate=4.980093188050817E-4]:6.475621170813E-1)[&rate=4.980093188050817E-4]:1.023730121442E-3)[&rate=4.980093188050817E-4]:1.184595367E-2)[&rate=4.980093188050817E-4]:1.85930358266E-1)[&rate=4.980093188050817E-4]:7.130811263308E-2)[&rate=4.980093188050817E-4]:2.18769061672E-1,((((((39[&rate=4.980093188050817E-4]:5.290084085797E-1,146[&rate=4.980093188050817E-4]:6.492269878146E-1)[&rate=4.980093188050817E-4]:6.93082860115E-3,147[&rate=4.980093188050817E-4]:5.933162863611E-1)[&rate=4.980093188050817E-4]:1.690490188683E-2,97[&rate=4.980093188050817E-4]:4.818058877015E-1)[&rate=4.980093188050817E-4]:5.093331170031E-3,((((26[&rate=4.980093188050817E-4]:8.061795753223E-1,(7[&rate=4.980093188050817E-4]:2.794677969076E-1,8[&rate=4.980093188050817E-4]:2.794677969076E-1)[&rate=4.980093188050817E-4]:4.198624633462E-1)[&rate=4.980093188050817E-4]:4.659289669004E-2,((22[&rate=4.980093188050817E-4]:3.929546091523E-1,27[&rate=4.980093188050817E-4]:4.093929653166E-1)[&rate=4.980093188050817E-4]:4.268445249962E-1,(2[&rate=4.980093188050817E-4]:3.533388452063E-1,31[&rate=4.980093188050817E-4]:5.807361054804E-1)[&rate=4.980093188050817E-4]:2.938575492161E-1)[&rate=4.980093188050817E-4]:2.20144337543E-2)[&rate=4.980093188050817E-4]:1.762169889531E0,16[&rate=4.980093188050817E-4]:2.560147840995E0)[&rate=4.980093188050817E-4]:4.155838237826E-2,(40[&rate=4.980093188050817E-4]:4.903662810544E-1,(((((((23[&rate=4.980093188050817E-4]:7.623547705995E-1,(25[&rate=4.980093188050817E-4]:5.529710656852E-1,20[&rate=4.980093188050817E-4]:5.337929834934E-1)[&rate=4.980093188050817E-4]:2.20342609024E-1)[&rate=4.980093188050817E-4]:1.297175974556E-1,(11[&rate=4.980093188050817E-4]:6.644412183462E-1,140[&rate=4.980093188050817E-4]:6.452631361545E-1)[&rate=4.980093188050817E-4]:1.426996428597E-1)[&rate=4.980093188050817E-4]:2.616065500669E-1,102[&rate=4.980093188050817E-4]:2.993986615292E-3)[&rate=4.980093188050817E-4]:1.258564686795E-1,(((1[&rate=4.980093188050817E-4]:6.623807453637E-2,(28[&rate=4.980093188050817E-4]:7.159020464191E-1,21[&rate=4.980093188050817E-4]:6.912445121727E-1)[&rate=4.980093188050817E-4]:1.366373979802E-1)[&rate=4.980093188050817E-4]:3.80946429128E-2,(24[&rate=4.980093188050817E-4]:7.158000513119E-1,17[&rate=4.980093188050817E-4]:6.664849828188E-1)[&rate=4.980093188050817E-4]:1.693545839455E-1)[&rate=4.980093188050817E-4]:4.001391265504E-1,((144[&rate=4.980093188050817E-4]:2.201641024848E-1,(141[&rate=4.980093188050817E-4]:2.213029749312E-1,145[&rate=4.980093188050817E-4]:2.240427009588E-1)[&rate=4.980093188050817E-4]:1.600853580949E-3)[&rate=4.980093188050817E-4]:2.338779308996E-1,142[&rate=4.980093188050817E-4]:4.595214854393E-1)[&rate=4.980093188050817E-4]:9.10703783218E-1)[&rate=4.980093188050817E-4]:5.200529103377E-3)[&rate=4.980093188050817E-4]:6.496568796813E-2,((((105[&rate=4.980093188050817E-4]:7.133770712348E-1,110[&rate=4.980093188050817E-4]:7.352948794539E-1)[&rate=4.980093188050817E-4]:1.032104090914E-1,113[&rate=4.980093188050817E-4]:8.439847405999E-1)[&rate=4.980093188050817E-4]:2.967119041974E-2,(((9[&rate=4.980093188050817E-4]:7.561050314324E-1,112[&rate=4.980093188050817E-4]:7.643242095145E-1)[&rate=4.980093188050817E-4]:4.08040316004E-2,117[&rate=4.980093188050817E-4]:8.078679671425E-1)[&rate=4.980093188050817E-4]:2.96746002658E-2,(14[&rate=4.980093188050817E-4]:7.347875732306E-1,(4[&rate=4.980093188050817E-4]:3.038394238862E-1,30[&rate=4.980093188050817E-4]:4.764421636122E-1)[&rate=4.980093188050817E-4]:3.734139027693E-1)[&rate=4.980093188050817E-4]:1.0001526815E-1)[&rate=4.980093188050817E-4]:3.885308963897E-2)[&rate=4.980093188050817E-4]:9.188451959787E-2,(((((111[&rate=4.980093188050817E-4]:2.193793272516E-1,139[&rate=4.980093188050817E-4]:3.94721793005E-1)[&rate=4.980093188050817E-4]:1.316073898263E-1,(106[&rate=4.980093188050817E-4]:3.28378770411E-1,104[&rate=4.980093188050817E-4]:3.28378770411E-1)[&rate=4.980093188050817E-4]:6.16959050261E-3)[&rate=4.980093188050817E-4]:3.71656508706E-1,(148[&rate=4.980093188050817E-4]:2.107902110433E-1,143[&rate=4.980093188050817E-4]:2.08050485016E-1)[&rate=4.980093188050817E-4]:4.734968503571E-1)[&rate=4.980093188050817E-4]:2.677349147777E-2,116[&rate=4.980093188050817E-4]:6.727043884946E-1)[&rate=4.980093188050817E-4]:5.090144522188E-2,((115[&rate=4.980093188050817E-4]:6.391829656575E-1,(108[&rate=4.980093188050817E-4]:6.622334020706E-1,((109[&rate=4.980093188050817E-4]:2.359938191616E-1,107[&rate=4.980093188050817E-4]:2.168157369699E-1)[&rate=4.980093188050817E-4]:5.069406779533E-2,114[&rate=4.980093188050817E-4]:2.072358321624E-1)[&rate=4.980093188050817E-4]:3.974633233328E-1)[&rate=4.980093188050817E-4]:3.44838101623E-2)[&rate=4.980093188050817E-4]:7.513543182176E-2,(19[&rate=4.980093188050817E-4]:7.584161975203E-1,13[&rate=4.980093188050817E-4]:7.200600331366E-1)[&rate=4.980093188050817E-4]:7.645014516449E-2)[&rate=4.980093188050817E-4]:9.287436237183E-3)[&rate=4.980093188050817E-4]:1.597428360792E-1)[&rate=4.980093188050817E-4]:3.02248295385E-1)[&rate=4.980093188050817E-4]:1.363337161107E-1,(((88[&rate=4.980093188050817E-4]:1.184446362064E-1,89[&rate=4.980093188050817E-4]:1.321432663435E-1)[&rate=4.980093188050817E-4]:6.461425188464E-1,(85[&rate=4.980093188050817E-4]:2.244986485521E-1,(((91[&rate=4.980093188050817E-4]:3.117878458567E-2,90[&rate=4.980093188050817E-4]:3.117878458567E-2)[&rate=4.980093188050817E-4]:1.023398125327E-1,92[&rate=4.980093188050817E-4]:1.335185971183E-1)[&rate=4.980093188050817E-4]:4.586969173955E-2,(87[&rate=4.980093188050817E-4]:1.55083507882E-1,((86[&rate=4.980093188050817E-4]:8.027007768209E-2,(84[&rate=4.980093188050817E-4]:1.410041264913E-2,93[&rate=4.980093188050817E-4]:2.779904278614E-2)[&rate=4.980093188050817E-4]:6.616966503296E-2)[&rate=4.980093188050817E-4]:1.730761292397E-2,83[&rate=4.980093188050817E-4]:9.757769060605E-2)[&rate=4.980093188050817E-4]:5.750581727597E-2)[&rate=4.980093188050817E-4]:1.060615083885E-2)[&rate=4.980093188050817E-4]:5.880898983121E-2)[&rate=4.980093188050817E-4]:5.400885065007E-1)[&rate=4.980093188050817E-4]:1.004149590191E0,((15[&rate=4.980093188050817E-4]:3.496240958978E-1,10[&rate=4.980093188050817E-4]:3.112679315143E-1)[&rate=4.980093188050817E-4]:5.817058107118E-1,(6[&rate=4.980093188050817E-4]:7.922686081242E-1,(18[&rate=4.980093188050817E-4]:4.140973385131E-1,3[&rate=4.980093188050817E-4]:2.990288453625E-1)[&rate=4.980093188050817E-4]:4.411849682412E-1)[&rate=4.980093188050817E-4]:8.42667779375E-2)[&rate=4.980093188050817E-4]:4.045301263054E-1)[&rate=4.980093188050817E-4]:9.839941549968E-2)[&rate=4.980093188050817E-4]:2.945718564954E-1,101[&rate=4.980093188050817E-4]:6.192422638142E-1)[&rate=4.980093188050817E-4]:8.442881762339E-1)[&rate=4.980093188050817E-4]:2.584701620204E-2)[&rate=4.980093188050817E-4]:4.172417298128E-2)[&rate=4.980093188050817E-4]:8.667341808414E-2,((96[&rate=4.980093188050817E-4]:5.506545160443E-1,99[&rate=4.980093188050817E-4]:5.861736417272E-1)[&rate=4.980093188050817E-4]:1.825779485077E-1,(((100[&rate=4.980093188050817E-4]:2.519218146921E-1,94[&rate=4.980093188050817E-4]:2.519218146921E-1)[&rate=4.980093188050817E-4]:2.69411915065E-1,95[&rate=4.980093188050817E-4]:6.060331833091E-1)[&rate=4.980093188050817E-4]:1.069685362434E-1,98[&rate=4.980093188050817E-4]:7.020727578038E-1)[&rate=4.980093188050817E-4]:4.482090893385E-2)[&rate=4.980093188050817E-4]:2.613252213044E-2)[&rate=4.980093188050817E-4]:1.536126720015E-1,38[&rate=4.980093188050817E-4]:7.299175493943E-1)[&rate=4.980093188050817E-4]:2.453195982573E-1)[&rate=4.980093188050817E-4]:2.618951207875E-1,(((((119[&rate=4.980093188050817E-4]:7.042446341731E-1,120[&rate=4.980093188050817E-4]:6.083542232142E-1)[&rate=4.980093188050817E-4]:1.210434355109E0,(135[&rate=4.980093188050817E-4]:1.109790835016E0,(138[&rate=4.980093188050817E-4]:6.646728526467E-1,136[&rate=4.980093188050817E-4]:5.331660033315E-1)[&rate=4.980093188050817E-4]:6.451179823698E-1)[&rate=4.980093188050817E-4]:4.569429487864E-1)[&rate=4.980093188050817E-4]:3.426028529272E-1,66[&rate=4.980093188050817E-4]:2.244051298807E-1)[&rate=4.980093188050817E-4]:1.35288391084E-1,(126[&rate=4.980093188050817E-4]:1.591794580467E0,(67[&rate=4.980093188050817E-4]:2.431822763215E-1,((124[&rate=4.980093188050817E-4]:3.986273472088E-1,122[&rate=4.980093188050817E-4]:4.013595876459E-1)[&rate=4.980093188050817E-4]:1.26343004922E-2,123[&rate=4.980093188050817E-4]:4.139938881381E-1)[&rate=4.980093188050817E-4]:3.30460938524E-1)[&rate=4.980093188050817E-4]:1.014381144606E-1)[&rate=4.980093188050817E-4]:1.50731301826E-2)[&rate=4.980093188050817E-4]:2.464734483984E-1,(((53[&rate=4.980093188050817E-4]:7.899843924562E-1,(((133[&rate=4.980093188050817E-4]:4.371444021743E-1,(137[&rate=4.980093188050817E-4]:4.772715051837E-1,134[&rate=4.980093188050817E-4]:4.060386284715E-1)[&rate=4.980093188050817E-4]:9.687874016291E-4)[&rate=4.980093188050817E-4]:1.013744150997E0,((((73[&rate=4.980093188050817E-4]:1.77717404968E-1,77[&rate=4.980093188050817E-4]:1.722379529132E-1)[&rate=4.980093188050817E-4]:2.004785284876E-1,((((72[&rate=4.980093188050817E-4]:2.054915262561E-3,78[&rate=4.980093188050817E-4]:2.397272348187E-2)[&rate=4.980093188050817E-4]:7.542658574161E-2,79[&rate=4.980093188050817E-4]:9.939930922349E-2)[&rate=4.980093188050817E-4]:1.260316530783E-1,82[&rate=4.980093188050817E-4]:2.336501403838E-1)[&rate=4.980093188050817E-4]:8.095682832765E-2,71[&rate=4.980093188050817E-4]:2.789905303554E-1)[&rate=4.980093188050817E-4]:3.071225241534E-2)[&rate=4.980093188050817E-4]:1.022948493204E-2,(81[&rate=4.980093188050817E-4]:3.803729427803E-2,80[&rate=4.980093188050817E-4]:3.803729427803E-2)[&rate=4.980093188050817E-4]:3.010730556164E-1)[&rate=4.980093188050817E-4]:3.360606381365E-1,(((76[&rate=4.980093188050817E-4]:3.711433499456E-1,70[&rate=4.980093188050817E-4]:3.327871855622E-1)[&rate=4.980093188050817E-4]:1.658377811198E-2,74[&rate=4.980093188050817E-4]:3.877271280576E-1)[&rate=4.980093188050817E-4]:5.705929167442E-2,75[&rate=4.980093188050817E-4]:4.44786419732E-1)[&rate=4.980093188050817E-4]:2.79699636792E-1)[&rate=4.980093188050817E-4]:6.907860582911E-1)[&rate=4.980093188050817E-4]:1.007404305075E-1,((((12[&rate=4.980093188050817E-4]:5.539813681165E-1,5[&rate=4.980093188050817E-4]:5.15625203733E-1)[&rate=4.980093188050817E-4]:1.765847207893E-1,29[&rate=4.980093188050817E-4]:8.374154039743E-1)[&rate=4.980093188050817E-4]:4.998687536861E-1,103[&rate=4.980093188050817E-4]:1.104407445332E0)[&rate=4.980093188050817E-4]:9.44777680952E-1,52[&rate=4.980093188050817E-4]:3.848913917227E-1)[&rate=4.980093188050817E-4]:3.928548162994E-1)[&rate=4.980093188050817E-4]:2.043490574552E-2)[&rate=4.980093188050817E-4]:2.994855910035E-1,125[&rate=4.980093188050817E-4]:8.790874697985E-1)[&rate=4.980093188050817E-4]:2.274492212845E-1,(68[&rate=4.980093188050817E-4]:7.303620909519E-1,(59[&rate=4.980093188050817E-4]:6.347570698807E-1,((((37[&rate=4.980093188050817E-4]:4.742814959426E-1,(55[&rate=4.980093188050817E-4]:2.259412688424E-1,56[&rate=4.980093188050817E-4]:2.259412688424E-1)[&rate=4.980093188050817E-4]:2.018921396684E-1)[&rate=4.980093188050817E-4]:6.75246257495E-3,54[&rate=4.980093188050817E-4]:4.045312262771E-1)[&rate=4.980093188050817E-4]:6.373345459581E-2,58[&rate=4.980093188050817E-4]:5.256417300533E-1)[&rate=4.980093188050817E-4]:2.157013198399E-2,57[&rate=4.980093188050817E-4]:5.308184194143E-1)[&rate=4.980093188050817E-4]:1.066708909036E-1)[&rate=4.980093188050817E-4]:1.447853489401E-1)[&rate=4.980093188050817E-4]:2.095079334643E-1)[&rate=4.980093188050817E-4]:2.140175827191E-1)[&rate=4.980093188050817E-4]:2.859985256051E-2)[&rate=4.980093188050817E-4]:2.835348100165E-1)[&rate=4.980093188050817E-4]:1.041736023917E-1);
tree STATE_15910000 [&joint=-20977.060938397914,lnP=-20977.060938397914] = [&R] (33[&rate=5.865459976997084E-4]:4.526682074915E-2,((32[&rate=5.865459976997084E-4]:8.523315473079E-3,34[&rate=5.865459976997084E-4]:3.044112369217E-2)[&rate=5.865459976997084E-4]:2.402699517882E-2,((((((((((12[&rate=5.865459976997084E-4]:2.709028162621E-1,5[&rate=5.865459976997084E-4]:2.325466518787E-1)[&rate=5.865459976997084E-4]:1.948731589877E-1,29[&rate=5.865459976997084E-4]:5.726252903183E-1)[&rate=5.865459976997084E-4]:1.4340316966E-1,103[&rate=5.865459976997084E-4]:4.831517476496E-1)[&rate=5.865459976997084E-4]:1.71867541559E0,52[&rate=5.865459976997084E-4]:5.37533428679E-1)[&rate=5.865459976997084E-4]:2.035065224022E-1,((134[&rate=5.865459976997084E-4]:7.103503809288E-1,(133[&rate=5.865459976997084E-4]:6.547518456337E-1,137[&rate=5.865459976997084E-4]:6.958477360447E-1)[&rate=5.865459976997084E-4]:8.573552159623E-2)[&rate=5.865459976997084E-4]:7.58684072748E-1,(((((81[&rate=5.865459976997084E-4]:2.111219731352E-1,80[&rate=5.865459976997084E-4]:2.111219731352E-1)[&rate=5.865459976997084E-4]:2.181118014355E-1,77[&rate=5.865459976997084E-4]:4.730693910091E-1)[&rate=5.865459976997084E-4]:2.495766917134E-2,(73[&rate=5.865459976997084E-4]:1.964189001229E-1,71[&rate=5.865459976997084E-4]:1.279257494381E-1)[&rate=5.865459976997084E-4]:3.070876121122E-1)[&rate=5.865459976997084E-4]:1.602848043069E-1,(((72[&rate=5.865459976997084E-4]:3.472506298446E-2,78[&rate=5.865459976997084E-4]:5.664287120377E-2)[&rate=5.865459976997084E-4]:2.833114676097E-1,82[&rate=5.865459976997084E-4]:3.481735168955E-1)[&rate=5.865459976997084E-4]:3.823056440569E-2,79[&rate=5.865459976997084E-4]:3.781849032192E-1)[&rate=5.865459976997084E-4]:2.44510522912E-1)[&rate=5.865459976997084E-4]:3.949328336595E-2,((74[&rate=5.865459976997084E-4]:4.560484930507E-1,(76[&rate=5.865459976997084E-4]:4.545822630503E-1,70[&rate=5.865459976997084E-4]:4.162260986669E-1)[&rate=5.865459976997084E-4]:1.466230000414E-3)[&rate=5.865459976997084E-4]:1.188664904638E-1,75[&rate=5.865459976997084E-4]:5.749149835145E-1)[&rate=5.865459976997084E-4]:1.283696163934E-1)[&rate=5.865459976997084E-4]:7.602704017139E-1)[&rate=5.865459976997084E-4]:1.575128676012E-2)[&rate=5.865459976997084E-4]:1.464030871173E-2,53[&rate=5.865459976997084E-4]:7.474835384816E-1)[&rate=5.865459976997084E-4]:7.91281087485E-2,125[&rate=5.865459976997084E-4]:6.162291335688E-1)[&rate=5.865459976997084E-4]:5.868184826903E-1,(68[&rate=5.865459976997084E-4]:7.757532828603E-1,(59[&rate=5.865459976997084E-4]:5.195469836221E-1,(((58[&rate=5.865459976997084E-4]:4.62687398982E-1,(55[&rate=5.865459976997084E-4]:3.707142511776E-1,56[&rate=5.865459976997084E-4]:3.707142511776E-1)[&rate=5.865459976997084E-4]:6.465074343262E-2)[&rate=5.865459976997084E-4]:1.146309816178E-3,(37[&rate=5.865459976997084E-4]:4.667708033695E-1,54[&rate=5.865459976997084E-4]:3.902680711291E-1)[&rate=5.865459976997084E-4]:1.618858848873E-2)[&rate=5.865459976997084E-4]:8.671900005178E-3,57[&rate=5.865459976997084E-4]:4.561121661803E-1)[&rate=5.865459976997084E-4]:6.616705787885E-2)[&rate=5.865459976997084E-4]:3.053866271072E-1)[&rate=5.865459976997084E-4]:2.606276667321E-1)[&rate=5.865459976997084E-4]:2.576135216095E-1,((67[&rate=5.865459976997084E-4]:1.086796214401E-1,((123[&rate=5.865459976997084E-4]:3.48367321652E-1,122[&rate=5.865459976997084E-4]:3.48367321652E-1)[&rate=5.865459976997084E-4]:3.028361537259E-2,124[&rate=5.865459976997084E-4]:3.759186965875E-1)[&rate=5.865459976997084E-4]:2.313012347562E-1)[&rate=5.865459976997084E-4]:9.08182352567E-2,(((120[&rate=5.865459976997084E-4]:1.757436209468E0,(135[&rate=5.865459976997084E-4]:7.713034542411E-1,(138[&rate=5.865459976997084E-4]:4.428482970975E-1,136[&rate=5.865459976997084E-4]:3.113414477823E-1)[&rate=5.865459976997084E-4]:5.284551571437E-1)[&rate=5.865459976997084E-4]:7.340779607067E-1)[&rate=5.865459976997084E-4]:3.08008803771E-2,(126[&rate=5.865459976997084E-4]:1.062637153398E0,119[&rate=5.865459976997084E-4]:1.848339676041E0)[&rate=5.865459976997084E-4]:3.578782476285E-2)[&rate=5.865459976997084E-4]:2.789308724659E-1,66[&rate=5.865459976997084E-4]:1.301816609415E-1)[&rate=5.865459976997084E-4]:6.931619575535E-2)[&rate=5.865459976997084E-4]:5.467759767329E-1)[&rate=5.865459976997084E-4]:3.304096027199E-2,(((35[&rate=5.865459976997084E-4]:2.878526893379E-3,((127[&rate=5.865459976997084E-4]:2.482936332259E0,121[&rate=5.865459976997084E-4]:2.041840441848E0)[&rate=5.865459976997084E-4]:8.286925555104E-2,36[&rate=5.865459976997084E-4]:4.525764260489E-2)[&rate=5.865459976997084E-4]:4.196226754245E-3)[&rate=5.865459976997084E-4]:1.694796718489E-1,((45[&rate=5.865459976997084E-4]:6.218791690158E-1,((43[&rate=5.865459976997084E-4]:5.3978597212E-1,(46[&rate=5.865459976997084E-4]:5.290732613643E-1,(41[&rate=5.865459976997084E-4]:4.49574918339E-1,(48[&rate=5.865459976997084E-4]:3.834004525142E-1,42[&rate=5.865459976997084E-4]:3.45149086394E-1)[&rate=5.865459976997084E-4]:1.098903128192E-1)[&rate=5.865459976997084E-4]:2.485353428235E-2)[&rate=5.865459976997084E-4]:1.071271075575E-2)[&rate=5.865459976997084E-4]:8.424807717491E-2,((50[&rate=5.865459976997084E-4]:4.859447816816E-1,49[&rate=5.865459976997084E-4]:4.859447816816E-1)[&rate=5.865459976997084E-4]:8.688053752915E-2,(51[&rate=5.865459976997084E-4]:5.72244661343E-1,(47[&rate=5.865459976997084E-4]:4.17879473437E-2,44[&rate=5.865459976997084E-4]:3.632346646944E-2)[&rate=5.865459976997084E-4]:5.577791183708E-1)[&rate=5.865459976997084E-4]:6.045138741995E-3)[&rate=5.865459976997084E-4]:1.842184483843E-2)[&rate=5.865459976997084E-4]:6.041841032174E-3)[&rate=5.865459976997084E-4]:9.312666111859E-2,((128[&rate=5.865459976997084E-4]:1.375662649364E0,((62[&rate=5.865459976997084E-4]:4.540318578157E-1,(65[&rate=5.865459976997084E-4]:2.455769068044E-1,(60[&rate=5.865459976997084E-4]:8.344537705488E-2,64[&rate=5.865459976997084E-4]:2.341303085616E-1)[&rate=5.865459976997084E-4]:1.621315297495E-1)[&rate=5.865459976997084E-4]:1.667412909354E-2)[&rate=5.865459976997084E-4]:2.650903297235E-1,(63[&rate=5.865459976997084E-4]:9.379926747289E-2,61[&rate=5.865459976997084E-4]:1.348951578839E-1)[&rate=5.865459976997084E-4]:5.842270296553E-1)[&rate=5.865459976997084E-4]:7.962664892218E-1)[&rate=5.865459976997084E-4]:3.813731261984E-2,((118[&rate=5.865459976997084E-4]:7.107179643105E-1,69[&rate=5.865459976997084E-4]:7.216768684202E-1)[&rate=5.865459976997084E-4]:8.160323386561E-2,(129[&rate=5.865459976997084E-4]:3.82301485272E-1,(132[&rate=5.865459976997084E-4]:2.937455244578E-1,(130[&rate=5.865459976997084E-4]:2.054661487497E-2,131[&rate=5.865459976997084E-4]:2.328634090233E-2)[&rate=5.865459976997084E-4]:2.704591835555E-1)[&rate=5.865459976997084E-4]:9.129568684153E-2)[&rate=5.865459976997084E-4]:2.730334115342E-1)[&rate=5.865459976997084E-4]:7.612047912048E-1)[&rate=5.865459976997084E-4]:7.460208044208E-2)[&rate=5.865459976997084E-4]:2.127232796043E-1)[&rate=5.865459976997084E-4]:2.325723327935E-1,((((39[&rate=5.865459976997084E-4]:5.382209070887E-1,(146[&rate=5.865459976997084E-4]:5.70789999873E-1,16[&rate=5.865459976997084E-4]:2.536064346755E0)[&rate=5.865459976997084E-4]:8.76494864507E-2)[&rate=5.865459976997084E-4]:4.245951024991E-2,((147[&rate=5.865459976997084E-4]:5.820197216802E-1,((((((102[&rate=5.865459976997084E-4]:1.544189615022E-2,(((23[&rate=5.865459976997084E-4]:5.661149452867E-1,(25[&rate=5.865459976997084E-4]:3.556204910127E-1,20[&rate=5.865459976997084E-4]:3.364424088209E-1)[&rate=5.865459976997084E-4]:2.214533583836E-1)[&rate=5.865459976997084E-4]:7.185028084591E-2,(11[&rate=5.865459976997084E-4]:5.097088051779E-1,140[&rate=5.865459976997084E-4]:4.905307229862E-1)[&rate=5.865459976997084E-4]:4.33249141054E-2)[&rate=5.865459976997084E-4]:4.643748221189E-1,(24[&rate=5.865459976997084E-4]:1.014423551877E0,(1[&rate=5.865459976997084E-4]:1.596957116092E-1,((17[&rate=5.865459976997084E-4]:6.161911163799E-1,21[&rate=5.865459976997084E-4]:6.463281026813E-1)[&rate=5.865459976997084E-4]:3.945318315949E-2,28[&rate=5.865459976997084E-4]:7.104388200872E-1)[&rate=5.865459976997084E-4]:2.355582613849E-1)[&rate=5.865459976997084E-4]:7.390592245957E-2)[&rate=5.865459976997084E-4]:9.887540048418E-2)[&rate=5.865459976997084E-4]:6.378677940544E-2)[&rate=5.865459976997084E-4]:2.480170542627E-1,((((141[&rate=5.865459976997084E-4]:1.921792337477E-1,145[&rate=5.865459976997084E-4]:1.949189597753E-1)[&rate=5.865459976997084E-4]:3.784002394713E-3,144[&rate=5.865459976997084E-4]:1.932235101151E-1)[&rate=5.865459976997084E-4]:1.869184844507E-1,142[&rate=5.865459976997084E-4]:3.856214466207E-1)[&rate=5.865459976997084E-4]:9.165384887996E-1,((((((113[&rate=5.865459976997084E-4]:3.724780859094E-1,14[&rate=5.865459976997084E-4]:3.724780859094E-1)[&rate=5.865459976997084E-4]:1.459648545435E-2,117[&rate=5.865459976997084E-4]:3.898142973914E-1)[&rate=5.865459976997084E-4]:6.687728280992E-2,(4[&rate=5.865459976997084E-4]:1.568204567648E-1,30[&rate=5.865459976997084E-4]:3.294231964909E-1)[&rate=5.865459976997084E-4]:2.395971508337E-1)[&rate=5.865459976997084E-4]:6.62002800392E-3,(9[&rate=5.865459976997084E-4]:2.824299903468E-1,112[&rate=5.865459976997084E-4]:2.906491684289E-1)[&rate=5.865459976997084E-4]:1.699227137487E-1)[&rate=5.865459976997084E-4]:3.936272924762E-2,(105[&rate=5.865459976997084E-4]:3.498065271629E-1,110[&rate=5.865459976997084E-4]:3.717243353819E-1)[&rate=5.865459976997084E-4]:1.227308239886E-1)[&rate=5.865459976997084E-4]:5.815482865101E-1,(((((104[&rate=5.865459976997084E-4]:1.333407318522E-1,106[&rate=5.865459976997084E-4]:1.333407318522E-1)[&rate=5.865459976997084E-4]:4.581993508764E-1,(111[&rate=5.865459976997084E-4]:4.653431161782E-1,139[&rate=5.865459976997084E-4]:6.406855819316E-1)[&rate=5.865459976997084E-4]:1.426353227147E-1)[&rate=5.865459976997084E-4]:1.223410267019E-1,116[&rate=5.865459976997084E-4]:6.536071368276E-1)[&rate=5.865459976997084E-4]:7.835651522841E-3,(148[&rate=5.865459976997084E-4]:3.192155647773E-1,143[&rate=5.865459976997084E-4]:3.1647583875E-1)[&rate=5.865459976997084E-4]:3.805833879568E-1)[&rate=5.865459976997084E-4]:1.567374583617E-1,((((108[&rate=5.865459976997084E-4]:4.657606943028E-1,107[&rate=5.865459976997084E-4]:4.685004203302E-1)[&rate=5.865459976997084E-4]:1.510906952104E-2,(109[&rate=5.865459976997084E-4]:3.089253882063E-1,114[&rate=5.865459976997084E-4]:2.294733334118E-1)[&rate=5.865459976997084E-4]:1.938621838366E-1)[&rate=5.865459976997084E-4]:2.123528454641E-1,(19[&rate=5.865459976997084E-4]:5.796531306129E-1,13[&rate=5.865459976997084E-4]:5.412969662292E-1)[&rate=5.865459976997084E-4]:1.765831773052E-1)[&rate=5.865459976997084E-4]:5.323206861867E-2,115[&rate=5.865459976997084E-4]:6.889204313312E-1)[&rate=5.865459976997084E-4]:1.292598153808E-1)[&rate=5.865459976997084E-4]:1.811108704014E-1)[&rate=5.865459976997084E-4]:4.807429775866E-2)[&rate=5.865459976997084E-4]:2.078743574584E-1)[&rate=5.865459976997084E-4]:7.896819931077E-2,(6[&rate=5.865459976997084E-4]:6.875223014827E-1,((3[&rate=5.865459976997084E-4]:5.765517144523E-2,18[&rate=5.865459976997084E-4]:1.727236645958E-1)[&rate=5.865459976997084E-4]:4.72700109266E-1,((((85[&rate=5.865459976997084E-4]:1.602873401094E-1,(88[&rate=5.865459976997084E-4]:9.502107562212E-2,89[&rate=5.865459976997084E-4]:1.087197057591E-1)[&rate=5.865459976997084E-4]:6.52662644873E-2)[&rate=5.865459976997084E-4]:6.99898482331E-2,((((84[&rate=5.865459976997084E-4]:6.645047045629E-2,83[&rate=5.865459976997084E-4]:6.645047045629E-2)[&rate=5.865459976997084E-4]:2.826044395873E-2,93[&rate=5.865459976997084E-4]:1.08409544552E-1)[&rate=5.865459976997084E-4]:2.487112285993E-2,86[&rate=5.865459976997084E-4]:1.19582037275E-1)[&rate=5.865459976997084E-4]:8.016277113625E-3,((91[&rate=5.865459976997084E-4]:4.396696240896E-2,90[&rate=5.865459976997084E-4]:4.396696240896E-2)[&rate=5.865459976997084E-4]:8.910209433277E-3,92[&rate=5.865459976997084E-4]:5.287717184223E-2)[&rate=5.865459976997084E-4]:8.841977268336E-2)[&rate=5.865459976997084E-4]:1.02678873954E-1)[&rate=5.865459976997084E-4]:4.164319341801E-2,87[&rate=5.865459976997084E-4]:2.719203817605E-1)[&rate=5.865459976997084E-4]:7.932406284379E-1,(15[&rate=5.865459976997084E-4]:2.86780095891E-1,10[&rate=5.865459976997084E-4]:2.484239315076E-1)[&rate=5.865459976997084E-4]:3.455042019786E-1)[&rate=5.865459976997084E-4]:4.92029790992E-3)[&rate=5.865459976997084E-4]:1.051122262509E-1)[&rate=5.865459976997084E-4]:7.042199167342E-1)[&rate=5.865459976997084E-4]:3.829617508126E-1,101[&rate=5.865459976997084E-4]:7.199094484814E-1)[&rate=5.865459976997084E-4]:6.957779360761E-1,97[&rate=5.865459976997084E-4]:3.714849741976E-1)[&rate=5.865459976997084E-4]:7.581476447525E-2,40[&rate=5.865459976997084E-4]:5.18337990039E-1)[&rate=5.865459976997084E-4]:6.304682460882E-3)[&rate=5.865459976997084E-4]:5.116832308793E-2,(2[&rate=5.865459976997084E-4]:7.481326664868E-1,(31[&rate=5.865459976997084E-4]:8.384072804029E-1,((26[&rate=5.865459976997084E-4]:4.649955891721E-1,(7[&rate=5.865459976997084E-4]:1.679123577175E-1,8[&rate=5.865459976997084E-4]:1.679123577175E-1)[&rate=5.865459976997084E-4]:1.90233916386E-1)[&rate=5.865459976997084E-4]:2.931281416867E-1,(22[&rate=5.865459976997084E-4]:2.239388147481E-1,27[&rate=5.865459976997084E-4]:2.403771709125E-1)[&rate=5.865459976997084E-4]:5.232260120011E-1)[&rate=5.865459976997084E-4]:3.644793310571E-2)[&rate=5.865459976997084E-4]:1.371226463579E-1)[&rate=5.865459976997084E-4]:1.78440413193E0)[&rate=5.865459976997084E-4]:4.869421750839E-3)[&rate=5.865459976997084E-4]:3.01373870275E-1,((99[&rate=5.865459976997084E-4]:6.871142724837E-1,96[&rate=5.865459976997084E-4]:6.515951468008E-1)[&rate=5.865459976997084E-4]:2.563074733502E-1,(98[&rate=5.865459976997084E-4]:9.102997707037E-1,(100[&rate=5.865459976997084E-4]:6.451572054528E-1,(94[&rate=5.865459976997084E-4]:5.314938835965E-1,95[&rate=5.865459976997084E-4]:6.161933371485E-1)[&rate=5.865459976997084E-4]:1.136633218563E-1)[&rate=5.865459976997084E-4]:1.913720734476E-1)[&rate=5.865459976997084E-4]:1.126405163294E-2)[&rate=5.865459976997084E-4]:8.890576582332E-2)[&rate=5.865459976997084E-4]:1.077151120773E-1,38[&rate=5.865459976997084E-4]:9.214633887619E-1)[&rate=5.865459976997084E-4]:8.583258928935E-2)[&rate=5.865459976997084E-4]:3.743842621659E-1)[&rate=5.865459976997084E-4]:1.381670237994E-1)[&rate=5.865459976997084E-4]:7.237058042534E-3);
tree STATE_15920000 [&joint=-20966.493969718624,lnP=-20966.493969718624] = [&R] ((((((((126[&rate=6.253084529191129E-4]:9.339061323627E-1,((135[&rate=6.253084529191129E-4]:4.457347813519E-1,(138[&rate=6.253084529191129E-4]:2.233829334591E-1,136[&rate=6.253084529191129E-4]:9.187608414393E-2)[&rate=6.253084529191129E-4]:4.223518478929E-1)[&rate=6.253084529191129E-4]:3.660421591593E-1,(119[&rate=6.253084529191129E-4]:9.917875529738E-1,120[&rate=6.253084529191129E-4]:8.95897142015E-1)[&rate=6.253084529191129E-4]:1.679345930167E-1)[&rate=6.253084529191129E-4]:5.598865090158E-1)[&rate=6.253084529191129E-4]:4.502652681675E-1,66[&rate=6.253084529191129E-4]:1.369972108452E-1)[&rate=6.253084529191129E-4]:2.109567574798E-1,(67[&rate=6.253084529191129E-4]:2.188775542066E-1,((123[&rate=6.253084529191129E-4]:2.733903203167E-1,124[&rate=6.253084529191129E-4]:2.706580798795E-1)[&rate=6.253084529191129E-4]:4.375387443947E-2,122[&rate=6.253084529191129E-4]:3.171441947561E-1)[&rate=6.253084529191129E-4]:4.030059097911E-1)[&rate=6.253084529191129E-4]:1.290764141184E-1)[&rate=6.253084529191129E-4]:3.657385570276E-1,(((((((82[&rate=6.253084529191129E-4]:3.615437006282E-1,((72[&rate=6.253084529191129E-4]:1.028985490537E-1,78[&rate=6.253084529191129E-4]:1.248163572731E-1)[&rate=6.253084529191129E-4]:9.052684488286E-2,79[&rate=6.253084529191129E-4]:2.153432021559E-1)[&rate=6.253084529191129E-4]:1.379813203902E-1)[&rate=6.253084529191129E-4]:4.788918476171E-2,73[&rate=6.253084529191129E-4]:4.423095977187E-1)[&rate=6.253084529191129E-4]:4.858194599843E-2,(77[&rate=6.253084529191129E-4]:4.58071581626E-1,((81[&rate=6.253084529191129E-4]:6.780308219918E-2,80[&rate=6.253084529191129E-4]:6.780308219918E-2)[&rate=6.253084529191129E-4]:2.963394758315E-1,71[&rate=6.253084529191129E-4]:3.449644758389E-1)[&rate=6.253084529191129E-4]:5.009340715693E-2)[&rate=6.253084529191129E-4]:2.734051003638E-2)[&rate=6.253084529191129E-4]:2.464852503252E-1,((74[&rate=6.253084529191129E-4]:4.151558605112E-1,(76[&rate=6.253084529191129E-4]:4.150438329236E-1,70[&rate=6.253084529191129E-4]:3.766876685402E-1)[&rate=6.253084529191129E-4]:1.120275875415E-4)[&rate=6.253084529191129E-4]:4.055718942602E-2,75[&rate=6.253084529191129E-4]:4.557130499372E-1)[&rate=6.253084529191129E-4]:2.816637441051E-1)[&rate=6.253084529191129E-4]:9.734328491019E-1,(((52[&rate=6.253084529191129E-4]:7.1072448782E-1,(((12[&rate=6.253084529191129E-4]:2.191625984672E-1,5[&rate=6.253084529191129E-4]:1.808064340837E-1)[&rate=6.253084529191129E-4]:1.894969407744E-1,29[&rate=6.253084529191129E-4]:5.155088543101E-1)[&rate=6.253084529191129E-4]:1.007657933936E-1,103[&rate=6.253084529191129E-4]:3.833979353749E-1)[&rate=6.253084529191129E-4]:1.991620287006E0)[&rate=6.253084529191129E-4]:1.539432102677E-2,(134[&rate=6.253084529191129E-4]:4.310318896636E-1,(137[&rate=6.253084529191129E-4]:3.570911213784E-1,133[&rate=6.253084529191129E-4]:3.159952309674E-1)[&rate=6.253084529191129E-4]:1.451736449974E-1)[&rate=6.253084529191129E-4]:1.038832708539E0)[&rate=6.253084529191129E-4]:2.28890087241E-1,53[&rate=6.253084529191129E-4]:9.468121747763E-1)[&rate=6.253084529191129E-4]:1.753440975572E-2)[&rate=6.253084529191129E-4]:2.260854714302E-1,125[&rate=6.253084529191129E-4]:9.80049542301E-1)[&rate=6.253084529191129E-4]:2.526808245303E-2,(68[&rate=6.253084529191129E-4]:5.429773406696E-1,(57[&rate=6.253084529191129E-4]:4.522113144484E-1,((54[&rate=6.253084529191129E-4]:3.113528834164E-1,(55[&rate=6.253084529191129E-4]:2.211434254674E-1,56[&rate=6.253084529191129E-4]:2.211434254674E-1)[&rate=6.253084529191129E-4]:1.202641027576E-1)[&rate=6.253084529191129E-4]:3.19337131868E-2,((37[&rate=6.253084529191129E-4]:3.98087562804E-1,58[&rate=6.253084529191129E-4]:3.789618797439E-1)[&rate=6.253084529191129E-4]:2.0224075776E-2,59[&rate=6.253084529191129E-4]:3.800602724598E-1)[&rate=6.253084529191129E-4]:1.477690263624E-3)[&rate=6.253084529191129E-4]:6.794111128783E-2)[&rate=6.253084529191129E-4]:1.426785945273E-1)[&rate=6.253084529191129E-4]:2.956736174178E-1)[&rate=6.253084529191129E-4]:4.227622050376E-1)[&rate=6.253084529191129E-4]:4.075047897698E-2,((((45[&rate=6.253084529191129E-4]:6.807744385876E-1,(((44[&rate=6.253084529191129E-4]:5.708559447135E-1,51[&rate=6.253084529191129E-4]:5.489980212163E-1)[&rate=6.253084529191129E-4]:9.211766436686E-3,(47[&rate=6.253084529191129E-4]:5.366630970447E-1,(50[&rate=6.253084529191129E-4]:3.294363479911E-1,49[&rate=6.253084529191129E-4]:3.294363479911E-1)[&rate=6.253084529191129E-4]:1.744398638079E-1)[&rate=6.253084529191129E-4]:4.886909497974E-2)[&rate=6.253084529191129E-4]:6.294960907636E-2,(46[&rate=6.253084529191129E-4]:5.192572019645E-1,(43[&rate=6.253084529191129E-4]:4.52732833559E-1,((42[&rate=6.253084529191129E-4]:3.823854566929E-1,41[&rate=6.253084529191129E-4]:3.769209758187E-1)[&rate=6.253084529191129E-4]:8.662877715238E-4,48[&rate=6.253084529191129E-4]:4.215031105847E-1)[&rate=6.253084529191129E-4]:2.03007612258E-2)[&rate=6.253084529191129E-4]:6.65243684055E-2)[&rate=6.253084529191129E-4]:1.292245991363E-1)[&rate=6.253084529191129E-4]:4.048935879813E-2)[&rate=6.253084529191129E-4]:2.723246245348E-1,((128[&rate=6.253084529191129E-4]:1.288551850357E0,((62[&rate=6.253084529191129E-4]:3.854176901972E-1,(65[&rate=6.253084529191129E-4]:1.787069950388E-1,(64[&rate=6.253084529191129E-4]:2.177534550238E-1,60[&rate=6.253084529191129E-4]:6.706852351712E-2)[&rate=6.253084529191129E-4]:1.116384715217E-1)[&rate=6.253084529191129E-4]:1.492987324066E-2)[&rate=6.253084529191129E-4]:3.183425777278E-1,(63[&rate=6.253084529191129E-4]:1.383938765967E-3,61[&rate=6.253084529191129E-4]:4.247982917701E-2)[&rate=6.253084529191129E-4]:6.61280438748E-1)[&rate=6.253084529191129E-4]:7.245176098289E-1)[&rate=6.253084529191129E-4]:4.506298142305E-2,(((131[&rate=6.253084529191129E-4]:2.405423310905E-1,130[&rate=6.253084529191129E-4]:2.378026050632E-1)[&rate=6.253084529191129E-4]:4.741028044142E-2,(132[&rate=6.253084529191129E-4]:1.482115858019E-1,129[&rate=6.253084529191129E-4]:1.454718597746E-1)[&rate=6.253084529191129E-4]:1.3974102573E-1)[&rate=6.253084529191129E-4]:3.111514293929E-1,(118[&rate=6.253084529191129E-4]:3.613772237801E-1,69[&rate=6.253084529191129E-4]:3.723361278898E-1)[&rate=6.253084529191129E-4]:3.719733924873E-1)[&rate=6.253084529191129E-4]:7.399902429095E-1)[&rate=6.253084529191129E-4]:3.928804436341E-1)[&rate=6.253084529191129E-4]:6.825447136486E-2,((36[&rate=6.253084529191129E-4]:1.884724819361E-1,(35[&rate=6.253084529191129E-4]:7.147089547979E-2,121[&rate=6.253084529191129E-4]:2.19749829274E0)[&rate=6.253084529191129E-4]:7.042624399058E-2)[&rate=6.253084529191129E-4]:1.54777205197E-2,127[&rate=6.253084529191129E-4]:2.724498147661E0)[&rate=6.253084529191129E-4]:1.086077635008E-1)[&rate=6.253084529191129E-4]:2.561460263423E-1,((((39[&rate=6.253084529191129E-4]:5.515729502022E-1,(147[&rate=6.253084529191129E-4]:5.754485432174E-1,(((16[&rate=6.253084529191129E-4]:2.424247825697E0,97[&rate=6.253084529191129E-4]:2.677166482141E-1)[&rate=6.253084529191129E-4]:1.157497450398E-1,40[&rate=6.253084529191129E-4]:4.545046446201E-1)[&rate=6.253084529191129E-4]:3.755311806544E-2,(2[&rate=6.253084529191129E-4]:4.103947286835E-1,(31[&rate=6.253084529191129E-4]:6.127256100972E-1,((22[&rate=6.253084529191129E-4]:3.409422571377E-1,27[&rate=6.253084529191129E-4]:3.57380613302E-1)[&rate=6.253084529191129E-4]:1.990441604907E-1,(26[&rate=6.253084529191129E-4]:4.806201303125E-1,(7[&rate=6.253084529191129E-4]:1.863307156568E-1,8[&rate=6.253084529191129E-4]:1.863307156568E-1)[&rate=6.253084529191129E-4]:1.874400995872E-1)[&rate=6.253084529191129E-4]:7.032519142547E-2)[&rate=6.253084529191129E-4]:1.794467192081E-2)[&rate=6.253084529191129E-4]:2.506637886033E-2)[&rate=6.253084529191129E-4]:2.038388836831E0)[&rate=6.253084529191129E-4]:2.601373135156E-2)[&rate=6.253084529191129E-4]:3.350145616511E-2)[&rate=6.253084529191129E-4]:1.437399756116E-2,146[&rate=6.253084529191129E-4]:6.861655269983E-1)[&rate=6.253084529191129E-4]:2.127263813721E-1,((((((((23[&rate=6.253084529191129E-4]:4.002855275878E-1,(25[&rate=6.253084529191129E-4]:2.643718582724E-1,20[&rate=6.253084529191129E-4]:2.451937760806E-1)[&rate=6.253084529191129E-4]:1.468725734251E-1)[&rate=6.253084529191129E-4]:1.669702205468E-1,(11[&rate=6.253084529191129E-4]:4.54802868539E-1,140[&rate=6.253084529191129E-4]:4.356247863472E-1)[&rate=6.253084529191129E-4]:2.752137274639E-2)[&rate=6.253084529191129E-4]:6.086422916714E-1,(24[&rate=6.253084529191129E-4]:9.406022962732E-1,(1[&rate=6.253084529191129E-4]:1.290129249561E-1,((17[&rate=6.253084529191129E-4]:4.69753736871E-1,21[&rate=6.253084529191129E-4]:4.998907231724E-1)[&rate=6.253084529191129E-4]:8.707076015822E-2,28[&rate=6.253084529191129E-4]:6.11619017577E-1)[&rate=6.253084529191129E-4]:3.03695277242E-1)[&rate=6.253084529191129E-4]:3.076745350882E-2)[&rate=6.253084529191129E-4]:2.462546476424E-1)[&rate=6.253084529191129E-4]:3.491682036334E-3,102[&rate=6.253084529191129E-4]:2.870479033557E-2)[&rate=6.253084529191129E-4]:6.601639091653E-2,(((144[&rate=6.253084529191129E-4]:9.768535721884E-2,(141[&rate=6.253084529191129E-4]:1.95344790843E-2,145[&rate=6.253084529191129E-4]:2.227420511188E-2)[&rate=6.253084529191129E-4]:8.08906041619E-2)[&rate=6.253084529191129E-4]:3.06525944227E-1,142[&rate=6.253084529191129E-4]:4.096907535008E-1)[&rate=6.253084529191129E-4]:8.965986323767E-1,(((((4[&rate=6.253084529191129E-4]:2.227814934619E-1,30[&rate=6.253084529191129E-4]:3.953842331879E-1)[&rate=6.253084529191129E-4]:2.35918886363E-2,117[&rate=6.253084529191129E-4]:3.06647354701E-1)[&rate=6.253084529191129E-4]:3.126935785812E-1,((113[&rate=6.253084529191129E-4]:3.841340578148E-1,(14[&rate=6.253084529191129E-4]:3.686330976635E-1,9[&rate=6.253084529191129E-4]:3.604139195814E-1)[&rate=6.253084529191129E-4]:1.550096015137E-2)[&rate=6.253084529191129E-4]:2.252367262132E-1,112[&rate=6.253084529191129E-4]:6.093707840281E-1)[&rate=6.253084529191129E-4]:7.230423226543E-3)[&rate=6.253084529191129E-4]:2.597510569546E-2,(105[&rate=6.253084529191129E-4]:2.176435795617E-1,110[&rate=6.253084529191129E-4]:2.395613877808E-1)[&rate=6.253084529191129E-4]:3.975354731145E-1)[&rate=6.253084529191129E-4]:2.138445898002E-1,(((148[&rate=6.253084529191129E-4]:2.269617674348E-1,143[&rate=6.253084529191129E-4]:2.242220414074E-1)[&rate=6.253084529191129E-4]:1.250253256099E-1,((139[&rate=6.253084529191129E-4]:4.393206177947E-1,((106[&rate=6.253084529191129E-4]:1.982939650168E-1,104[&rate=6.253084529191129E-4]:1.982939650168E-1)[&rate=6.253084529191129E-4]:3.433604500745E-2,111[&rate=6.253084529191129E-4]:2.490683661887E-1)[&rate=6.253084529191129E-4]:1.490978585263E-2)[&rate=6.253084529191129E-4]:3.381239495156E-2,116[&rate=6.253084529191129E-4]:2.210782182257E-1)[&rate=6.253084529191129E-4]:9.255271043528E-2)[&rate=6.253084529191129E-4]:3.564571236067E-1,((19[&rate=6.253084529191129E-4]:2.390582476002E-1,13[&rate=6.253084529191129E-4]:2.007020832165E-1)[&rate=6.253084529191129E-4]:3.258300898415E-1,(115[&rate=6.253084529191129E-4]:4.258955291207E-1,((114[&rate=6.253084529191129E-4]:2.179622946205E-1,109[&rate=6.253084529191129E-4]:2.97414349415E-1)[&rate=6.253084529191129E-4]:9.31467578477E-2,(107[&rate=6.253084529191129E-4]:3.530757047673E-1,108[&rate=6.253084529191129E-4]:3.503359787399E-1)[&rate=6.253084529191129E-4]:1.830732030368E-2)[&rate=6.253084529191129E-4]:1.147864766525E-1)[&rate=6.253084529191129E-4]:1.844486311549E-2)[&rate=6.253084529191129E-4]:2.257476600314E-1)[&rate=6.253084529191129E-4]:1.041410696607E-1)[&rate=6.253084529191129E-4]:2.772657434011E-1)[&rate=6.253084529191129E-4]:3.500713784039E-2)[&rate=6.253084529191129E-4]:4.007842172966E-1,((((((((85[&rate=6.253084529191129E-4]:9.082887591917E-2,86[&rate=6.253084529191129E-4]:9.082887591917E-2)[&rate=6.253084529191129E-4]:1.860999888141E-2,93[&rate=6.253084529191129E-4]:1.231375049376E-1)[&rate=6.253084529191129E-4]:1.542522148262E-2,83[&rate=6.253084529191129E-4]:1.248640962832E-1)[&rate=6.253084529191129E-4]:1.887090117071E-2,84[&rate=6.253084529191129E-4]:1.437349974539E-1)[&rate=6.253084529191129E-4]:8.775383168791E-2,((91[&rate=6.253084529191129E-4]:9.26579874783E-2,90[&rate=6.253084529191129E-4]:9.26579874783E-2)[&rate=6.253084529191129E-4]:5.571605072549E-2,92[&rate=6.253084529191129E-4]:1.483740382038E-1)[&rate=6.253084529191129E-4]:9.681342107504E-2)[&rate=6.253084529191129E-4]:1.777070533147E-2,87[&rate=6.253084529191129E-4]:2.492595344733E-1)[&rate=6.253084529191129E-4]:2.687401232097E-2,(88[&rate=6.253084529191129E-4]:7.325097205354E-2,89[&rate=6.253084529191129E-4]:8.694960219055E-2)[&rate=6.253084529191129E-4]:2.028825747407E-1)[&rate=6.253084529191129E-4]:7.09158296791E-1,((15[&rate=6.253084529191129E-4]:2.535991494446E-1,10[&rate=6.253084529191129E-4]:2.152429850611E-1)[&rate=6.253084529191129E-4]:1.546748079004E-1,(6[&rate=6.253084529191129E-4]:3.534701401359E-1,(3[&rate=6.253084529191129E-4]:1.916344858014E-1,18[&rate=6.253084529191129E-4]:3.06702978952E-1)[&rate=6.253084529191129E-4]:1.097808598141E-1)[&rate=6.253084529191129E-4]:9.296661201197E-6)[&rate=6.253084529191129E-4]:1.441411739114E-1)[&rate=6.253084529191129E-4]:1.047199856333E0)[&rate=6.253084529191129E-4]:2.542787723376E-1,101[&rate=6.253084529191129E-4]:7.443047188313E-1)[&rate=6.253084529191129E-4]:9.986774494887E-1,((94[&rate=6.253084529191129E-4]:5.825408410645E-1,(95[&rate=6.253084529191129E-4]:4.335025170146E-1,100[&rate=6.253084529191129E-4]:3.488030634625E-1)[&rate=6.253084529191129E-4]:2.33737777602E-1)[&rate=6.253084529191129E-4]:5.406035489511E-2,(98[&rate=6.253084529191129E-4]:7.062638284585E-1,(99[&rate=6.253084529191129E-4]:6.43710158451E-1,96[&rate=6.253084529191129E-4]:6.081910327682E-1)[&rate=6.253084529191129E-4]:8.441159350475E-2)[&rate=6.253084529191129E-4]:4.107859304408E-3)[&rate=6.253084529191129E-4]:1.878616221096E-1)[&rate=6.253084529191129E-4]:8.855319809167E-3)[&rate=6.253084529191129E-4]:1.21750069913E-1,38[&rate=6.253084529191129E-4]:8.321173881193E-1)[&rate=6.253084529191129E-4]:2.923767082294E-1)[&rate=6.253084529191129E-4]:2.323143544964E-1)[&rate=6.253084529191129E-4]:1.409079527377E-1,32[&rate=6.253084529191129E-4]:1.041945021809E-2)[&rate=6.253084529191129E-4]:1.858366365244E-2,33[&rate=6.253084529191129E-4]:3.448256592525E-2)[&rate=6.253084529191129E-4]:1.034765089607E-2,34[&rate=6.253084529191129E-4]:6.126857298569E-2);
tree STATE_15930000 [&joint=-20963.83965658323,lnP=-20963.83965658323] = [&R] ((32[&rate=6.676800886676757E-4]:3.176873956564E-2,(((((((((((((81[&rate=6.676800886676757E-4]:7.872444901804E-2,80[&rate=6.676800886676757E-4]:7.872444901804E-2)[&rate=6.676800886676757E-4]:2.581378138841E-1,(73[&rate=6.676800886676757E-4]:3.194151711509E-1,71[&rate=6.676800886676757E-4]:2.509220204661E-1)[&rate=6.676800886676757E-4]:6.676216024434E-2)[&rate=6.676800886676757E-4]:4.236350634339E-3,(((72[&rate=6.676800886676757E-4]:1.305281219243E-2,78[&rate=6.676800886676757E-4]:3.497062041174E-2)[&rate=6.676800886676757E-4]:2.050200513794E-1,82[&rate=6.676800886676757E-4]:2.482098498732E-1)[&rate=6.676800886676757E-4]:1.630302070799E-4,79[&rate=6.676800886676757E-4]:2.401537019982E-1)[&rate=6.676800886676757E-4]:1.091640896205E-1)[&rate=6.676800886676757E-4]:8.891704754389E-2,77[&rate=6.676800886676757E-4]:4.738512775188E-1)[&rate=6.676800886676757E-4]:2.020480304601E-1,(((74[&rate=6.676800886676757E-4]:3.65222998265E-1,76[&rate=6.676800886676757E-4]:3.65222998265E-1)[&rate=6.676800886676757E-4]:1.119430947659E-1,70[&rate=6.676800886676757E-4]:4.388099286474E-1)[&rate=6.676800886676757E-4]:6.978109664716E-2,75[&rate=6.676800886676757E-4]:5.469471896781E-1)[&rate=6.676800886676757E-4]:1.344315703555E-1)[&rate=6.676800886676757E-4]:7.840577002907E-1,((134[&rate=6.676800886676757E-4]:3.291115367642E-1,137[&rate=6.676800886676757E-4]:4.003444134764E-1)[&rate=6.676800886676757E-4]:4.271313043906E-1,133[&rate=6.676800886676757E-4]:7.86379827456E-1)[&rate=6.676800886676757E-4]:7.146730712244E-1)[&rate=6.676800886676757E-4]:5.28724121605E-2,(52[&rate=6.676800886676757E-4]:3.747305913459E-1,(((12[&rate=6.676800886676757E-4]:3.3832241861E-1,5[&rate=6.676800886676757E-4]:2.999662542265E-1)[&rate=6.676800886676757E-4]:1.298869747546E-1,29[&rate=6.676800886676757E-4]:5.750587084331E-1)[&rate=6.676800886676757E-4]:2.823028064364E-1,103[&rate=6.676800886676757E-4]:6.244848025407E-1)[&rate=6.676800886676757E-4]:1.414539523366E0)[&rate=6.676800886676757E-4]:4.053119438382E-1)[&rate=6.676800886676757E-4]:7.231434742851E-4,53[&rate=6.676800886676757E-4]:7.72568957347E-1)[&rate=6.676800886676757E-4]:2.83155385484E-1,125[&rate=6.676800886676757E-4]:8.453418291698E-1)[&rate=6.676800886676757E-4]:1.129966958731E-1,(68[&rate=6.676800886676757E-4]:6.079727844472E-1,(57[&rate=6.676800886676757E-4]:4.313347350753E-1,(((55[&rate=6.676800886676757E-4]:1.450405776342E-1,56[&rate=6.676800886676757E-4]:1.450405776342E-1)[&rate=6.676800886676757E-4]:2.026633972106E-1,(58[&rate=6.676800886676757E-4]:3.069014041015E-1,(37[&rate=6.676800886676757E-4]:2.749147328403E-1,54[&rate=6.676800886676757E-4]:1.984120005998E-1)[&rate=6.676800886676757E-4]:5.111235432134E-2)[&rate=6.676800886676757E-4]:6.812497511505E-2)[&rate=6.676800886676757E-4]:3.409270585672E-2,59[&rate=6.676800886676757E-4]:3.899934020132E-1)[&rate=6.676800886676757E-4]:3.860909262503E-2)[&rate=6.676800886676757E-4]:2.28550617678E-1)[&rate=6.676800886676757E-4]:1.836990739289E-1)[&rate=6.676800886676757E-4]:3.391624762911E-1,((((135[&rate=6.676800886676757E-4]:3.854142806702E-1,(138[&rate=6.676800886676757E-4]:2.01052891718E-1,136[&rate=6.676800886676757E-4]:6.954604240275E-2)[&rate=6.676800886676757E-4]:3.843613889523E-1)[&rate=6.676800886676757E-4]:1.199289301342E0,((119[&rate=6.676800886676757E-4]:9.915117489721E-1,120[&rate=6.676800886676757E-4]:8.956213380133E-1)[&rate=6.676800886676757E-4]:6.088312387439E-1,126[&rate=6.676800886676757E-4]:8.146404650723E-1)[&rate=6.676800886676757E-4]:3.323057997756E-1)[&rate=6.676800886676757E-4]:2.501338116704E-1,66[&rate=6.676800886676757E-4]:1.499058868333E-1)[&rate=6.676800886676757E-4]:2.966541649729E-1,(67[&rate=6.676800886676757E-4]:3.690800508234E-1,(124[&rate=6.676800886676757E-4]:3.841827816721E-1,(122[&rate=6.676800886676757E-4]:3.546999490442E-1,123[&rate=6.676800886676757E-4]:3.546999490442E-1)[&rate=6.676800886676757E-4]:3.221507306506E-2)[&rate=6.676800886676757E-4]:4.834375790548E-1)[&rate=6.676800886676757E-4]:7.748000098283E-2)[&rate=6.676800886676757E-4]:1.365536450888E-1)[&rate=6.676800886676757E-4]:1.018478383746E-1,((((45[&rate=6.676800886676757E-4]:6.99749115708E-1,((((50[&rate=6.676800886676757E-4]:4.937168611851E-1,49[&rate=6.676800886676757E-4]:4.937168611851E-1)[&rate=6.676800886676757E-4]:1.026529284512E-1,((42[&rate=6.676800886676757E-4]:2.404395191415E-1,(41[&rate=6.676800886676757E-4]:1.176761498426E-1,48[&rate=6.676800886676757E-4]:1.61391996837E-1)[&rate=6.676800886676757E-4]:1.172988884247E-1)[&rate=6.676800886676757E-4]:1.016554618294E-1,(43[&rate=6.676800886676757E-4]:3.258585753059E-1,46[&rate=6.676800886676757E-4]:3.258585753059E-1)[&rate=6.676800886676757E-4]:6.541673353373E-2)[&rate=6.676800886676757E-4]:2.378813660424E-1)[&rate=6.676800886676757E-4]:3.901518289701E-3,51[&rate=6.676800886676757E-4]:6.057357888002E-1)[&rate=6.676800886676757E-4]:8.810324655231E-3,(44[&rate=6.676800886676757E-4]:6.175057893054E-2,47[&rate=6.676800886676757E-4]:6.721505980479E-2)[&rate=6.676800886676757E-4]:5.746534580222E-1)[&rate=6.676800886676757E-4]:6.607731919238E-2)[&rate=6.676800886676757E-4]:1.464441575316E-1,(((((60[&rate=6.676800886676757E-4]:1.002083418088E-1,(62[&rate=6.676800886676757E-4]:2.082588395217E-1,64[&rate=6.676800886676757E-4]:1.671629491107E-1)[&rate=6.676800886676757E-4]:8.373032420481E-2)[&rate=6.676800886676757E-4]:6.613575521505E-2,65[&rate=6.676800886676757E-4]:1.663440970238E-1)[&rate=6.676800886676757E-4]:1.349549830731E-1,(63[&rate=6.676800886676757E-4]:1.436712163937E-1,61[&rate=6.676800886676757E-4]:1.847671068047E-1)[&rate=6.676800886676757E-4]:3.0831279521E-1)[&rate=6.676800886676757E-4]:1.102166740827E0,128[&rate=6.676800886676757E-4]:1.455520615444E0)[&rate=6.676800886676757E-4]:1.296095437205E-1,(118[&rate=6.676800886676757E-4]:8.943760797101E-1,((129[&rate=6.676800886676757E-4]:2.055060108124E-1,((131[&rate=6.676800886676757E-4]:1.135700432743E-1,130[&rate=6.676800886676757E-4]:1.10830317247E-1)[&rate=6.676800886676757E-4]:7.726838003465E-2,132[&rate=6.676800886676757E-4]:1.90838423309E-1)[&rate=6.676800886676757E-4]:1.740731353075E-2)[&rate=6.676800886676757E-4]:4.355584986248E-1,69[&rate=6.676800886676757E-4]:7.890097149167E-1)[&rate=6.676800886676757E-4]:1.16325268903E-1)[&rate=6.676800886676757E-4]:8.304801068516E-1)[&rate=6.676800886676757E-4]:3.445932636648E-2)[&rate=6.676800886676757E-4]:6.217441402703E-2,((35[&rate=6.676800886676757E-4]:3.760797629388E-2,36[&rate=6.676800886676757E-4]:8.418331875964E-2)[&rate=6.676800886676757E-4]:2.370983949592E-2,(121[&rate=6.676800886676757E-4]:1.918937285527E0,127[&rate=6.676800886676757E-4]:2.360033175937E0)[&rate=6.676800886676757E-4]:2.684079275236E-1)[&rate=6.676800886676757E-4]:9.167896048046E-2)[&rate=6.676800886676757E-4]:1.238176884678E-1,((((40[&rate=6.676800886676757E-4]:6.724094908521E-1,(146[&rate=6.676800886676757E-4]:7.762928378699E-1,147[&rate=6.676800886676757E-4]:7.134513078154E-1)[&rate=6.676800886676757E-4]:1.633523221712E-2)[&rate=6.676800886676757E-4]:2.597919970782E-2,((99[&rate=6.676800886676757E-4]:5.450117070027E-1,96[&rate=6.676800886676757E-4]:5.094925813198E-1)[&rate=6.676800886676757E-4]:2.180245229351E-1,(98[&rate=6.676800886676757E-4]:7.087976967318E-1,(95[&rate=6.676800886676757E-4]:4.158900426986E-1,(94[&rate=6.676800886676757E-4]:2.083441994648E-1,100[&rate=6.676800886676757E-4]:2.083441994648E-1)[&rate=6.676800886676757E-4]:1.228463896817E-1)[&rate=6.676800886676757E-4]:3.038366157819E-1)[&rate=6.676800886676757E-4]:3.238060970877E-2)[&rate=6.676800886676757E-4]:8.562568466572E-2)[&rate=6.676800886676757E-4]:1.055270952865E-2,(((((((102[&rate=6.676800886676757E-4]:3.11411135758E-3,(24[&rate=6.676800886676757E-4]:1.034389992098E0,(1[&rate=6.676800886676757E-4]:1.082777854824E-1,((17[&rate=6.676800886676757E-4]:4.556334451796E-1,21[&rate=6.676800886676757E-4]:4.85770431481E-1)[&rate=6.676800886676757E-4]:1.496928361145E-1,28[&rate=6.676800886676757E-4]:6.60120801842E-1)[&rate=6.676800886676757E-4]:2.344583535033E-1)[&rate=6.676800886676757E-4]:1.452902888074E-1)[&rate=6.676800886676757E-4]:1.303679548759E-1)[&rate=6.676800886676757E-4]:4.942680052696E-2,((23[&rate=6.676800886676757E-4]:5.92455111694E-1,(25[&rate=6.676800886676757E-4]:2.395955564257E-1,20[&rate=6.676800886676757E-4]:2.20417474234E-1)[&rate=6.676800886676757E-4]:3.63818459378E-1)[&rate=6.676800886676757E-4]:2.182609922707E-1,(11[&rate=6.676800886676757E-4]:3.743956456824E-1,140[&rate=6.676800886676757E-4]:3.552175634906E-1)[&rate=6.676800886676757E-4]:3.513889514331E-1)[&rate=6.676800886676757E-4]:3.925097394266E-1)[&rate=6.676800886676757E-4]:1.158034617986E-1,(((144[&rate=6.676800886676757E-4]:7.684510620756E-2,(145[&rate=6.676800886676757E-4]:3.155300069606E-2,141[&rate=6.676800886676757E-4]:2.881327466847E-2)[&rate=6.676800886676757E-4]:5.077155756645E-2)[&rate=6.676800886676757E-4]:3.467165265919E-1,142[&rate=6.676800886676757E-4]:4.290410848544E-1)[&rate=6.676800886676757E-4]:7.427627402537E-1,(((105[&rate=6.676800886676757E-4]:4.038247703234E-1,110[&rate=6.676800886676757E-4]:4.257425785425E-1)[&rate=6.676800886676757E-4]:2.516890591993E-1,((112[&rate=6.676800886676757E-4]:5.476001882117E-1,(9[&rate=6.676800886676757E-4]:4.412731223908E-1,(117[&rate=6.676800886676757E-4]:4.209777109855E-1,(14[&rate=6.676800886676757E-4]:3.741987850884E-1,(4[&rate=6.676800886676757E-4]:1.062161998976E-1,30[&rate=6.676800886676757E-4]:2.788189396237E-1)[&rate=6.676800886676757E-4]:2.104483386156E-1)[&rate=6.676800886676757E-4]:4.403919986952E-2)[&rate=6.676800886676757E-4]:3.125431551495E-2)[&rate=6.676800886676757E-4]:9.810788773879E-2)[&rate=6.676800886676757E-4]:1.016717346696E-1,113[&rate=6.676800886676757E-4]:6.492719228813E-1)[&rate=6.676800886676757E-4]:3.363916691522E-2)[&rate=6.676800886676757E-4]:2.233890668444E-1,(((((106[&rate=6.676800886676757E-4]:2.035357185228E-1,104[&rate=6.676800886676757E-4]:2.035357185228E-1)[&rate=6.676800886676757E-4]:1.004115930226E-1,(111[&rate=6.676800886676757E-4]:1.916731341134E-2,139[&rate=6.676800886676757E-4]:1.945097791647E-1)[&rate=6.676800886676757E-4]:3.012183542984E-1)[&rate=6.676800886676757E-4]:2.621798348883E-1,116[&rate=6.676800886676757E-4]:5.058531738308E-1)[&rate=6.676800886676757E-4]:1.13692998836E-1,(148[&rate=6.676800886676757E-4]:1.446317334311E-1,143[&rate=6.676800886676757E-4]:1.418920074037E-1)[&rate=6.676800886676757E-4]:5.132706036194E-1)[&rate=6.676800886676757E-4]:6.193521472237E-2,((19[&rate=6.676800886676757E-4]:3.278466163299E-1,13[&rate=6.676800886676757E-4]:2.894904519462E-1)[&rate=6.676800886676757E-4]:2.87922193463E-1,(((114[&rate=6.676800886676757E-4]:2.89284672153E-1,(109[&rate=6.676800886676757E-4]:3.047549652615E-1,107[&rate=6.676800886676757E-4]:2.855768830698E-1)[&rate=6.676800886676757E-4]:6.398176168598E-2)[&rate=6.676800886676757E-4]:4.477999468264E-2,108[&rate=6.676800886676757E-4]:3.91598913411E-1)[&rate=6.676800886676757E-4]:6.058593985036E-2,115[&rate=6.676800886676757E-4]:3.94650606686E-1)[&rate=6.676800886676757E-4]:1.005702579014E-1)[&rate=6.676800886676757E-4]:1.862605228018E-1)[&rate=6.676800886676757E-4]:1.426269884299E-1)[&rate=6.676800886676757E-4]:9.290092874093E-2)[&rate=6.676800886676757E-4]:2.431158910409E-1)[&rate=6.676800886676757E-4]:2.241180642035E-1,((6[&rate=6.676800886676757E-4]:5.50961357269E-1,(15[&rate=6.676800886676757E-4]:2.9086705143E-1,10[&rate=6.676800886676757E-4]:2.525108870465E-1)[&rate=6.676800886676757E-4]:3.148888263869E-1)[&rate=6.676800886676757E-4]:3.660405013335E-1,(((88[&rate=6.676800886676757E-4]:2.126892993779E-1,89[&rate=6.676800886676757E-4]:2.263879295149E-1)[&rate=6.676800886676757E-4]:8.942616932917E-2,(((83[&rate=6.676800886676757E-4]:1.304910309705E-1,86[&rate=6.676800886676757E-4]:1.304910309705E-1)[&rate=6.676800886676757E-4]:5.929204297209E-2,((84[&rate=6.676800886676757E-4]:4.410179522449E-3,93[&rate=6.676800886676757E-4]:1.810880965946E-2)[&rate=6.676800886676757E-4]:5.15954591797E-2,85[&rate=6.676800886676757E-4]:5.600563870215E-2)[&rate=6.676800886676757E-4]:1.337774352405E-1)[&rate=6.676800886676757E-4]:5.365313715566E-2,(((91[&rate=6.676800886676757E-4]:3.364621433033E-2,90[&rate=6.676800886676757E-4]:3.364621433033E-2)[&rate=6.676800886676757E-4]:1.475409044537E-2,92[&rate=6.676800886676757E-4]:4.840030477569E-2)[&rate=6.676800886676757E-4]:1.476489225278E-1,87[&rate=6.676800886676757E-4]:1.823505971664E-1)[&rate=6.676800886676757E-4]:6.108561393185E-2)[&rate=6.676800886676757E-4]:5.867925760882E-2)[&rate=6.676800886676757E-4]:8.012628856674E-1,(18[&rate=6.676800886676757E-4]:3.352519401656E-1,3[&rate=6.676800886676757E-4]:2.20183447015E-1)[&rate=6.676800886676757E-4]:3.434688799624E-1)[&rate=6.676800886676757E-4]:3.012947371047E-1)[&rate=6.676800886676757E-4]:5.247756477773E-1)[&rate=6.676800886676757E-4]:4.133420281156E-1,101[&rate=6.676800886676757E-4]:8.003250139473E-1)[&rate=6.676800886676757E-4]:6.59316301204E-1,(39[&rate=6.676800886676757E-4]:3.849783875344E-1,(16[&rate=6.676800886676757E-4]:2.240824130136E0,(2[&rate=6.676800886676757E-4]:7.507749179119E-1,((7[&rate=6.676800886676757E-4]:7.789262724015E-2,8[&rate=6.676800886676757E-4]:7.789262724015E-2)[&rate=6.676800886676757E-4]:4.767485608274E-1,(31[&rate=6.676800886676757E-4]:6.804760245018E-1,(26[&rate=6.676800886676757E-4]:6.010111791901E-1,(22[&rate=6.676800886676757E-4]:4.115306193521E-1,27[&rate=6.676800886676757E-4]:4.279689755164E-1)[&rate=6.676800886676757E-4]:1.785216557284E-1)[&rate=6.676800886676757E-4]:3.562922887324E-2)[&rate=6.676800886676757E-4]:2.485009507274E-2)[&rate=6.676800886676757E-4]:2.728460586115E-1)[&rate=6.676800886676757E-4]:1.361282088937E0)[&rate=6.676800886676757E-4]:2.296471835151E-1)[&rate=6.676800886676757E-4]:1.014987686232E-1)[&rate=6.676800886676757E-4]:4.402068593763E-2,97[&rate=6.676800886676757E-4]:4.59459590729E-1)[&rate=6.676800886676757E-4]:1.784435579934E-1)[&rate=6.676800886676757E-4]:1.423787319668E-2,38[&rate=6.676800886676757E-4]:6.548732623562E-1)[&rate=6.676800886676757E-4]:2.243066488973E-1)[&rate=6.676800886676757E-4]:4.081470705315E-1)[&rate=6.676800886676757E-4]:2.179562676252E-1,34[&rate=6.676800886676757E-4]:3.990410426472E-2)[&rate=6.676800886676757E-4]:1.378244352001E-2)[&rate=6.676800886676757E-4]:9.878304570091E-3,33[&rate=6.676800886676757E-4]:4.712649619045E-2);
tree STATE_15940000 [&joint=-20964.41406871409,lnP=-20964.41406871409] = [&R] ((34[&rate=5.715864123261064E-4]:5.380278898608E-2,33[&rate=5.715864123261064E-4]:3.736443282171E-2)[&rate=5.715864123261064E-4]:2.015104806878E-2,(32[&rate=5.715864123261064E-4]:2.10277493521E-2,((((((((81[&rate=5.715864123261064E-4]:3.298591086006E-2,80[&rate=5.715864123261064E-4]:3.298591086006E-2)[&rate=5.715864123261064E-4]:4.834599172744E-1,(((79[&rate=5.715864123261064E-4]:2.500021698843E-1,(72[&rate=5.715864123261064E-4]:1.351164383143E-2,78[&rate=5.715864123261064E-4]:3.542945205075E-2)[&rate=5.715864123261064E-4]:2.145727178336E-1)[&rate=5.715864123261064E-4]:1.6214950451E-1,(71[&rate=5.715864123261064E-4]:1.853385608034E-1,82[&rate=5.715864123261064E-4]:2.209549991595E-1)[&rate=5.715864123261064E-4]:1.994158533169E-1)[&rate=5.715864123261064E-4]:8.904221111376E-2,(73[&rate=5.715864123261064E-4]:3.856462237069E-1,77[&rate=5.715864123261064E-4]:3.801667716522E-1)[&rate=5.715864123261064E-4]:1.56643552212E-1)[&rate=5.715864123261064E-4]:2.347112070873E-2)[&rate=5.715864123261064E-4]:1.620584509062E-1,(((74[&rate=5.715864123261064E-4]:4.699017883923E-1,70[&rate=5.715864123261064E-4]:4.315456240088E-1)[&rate=5.715864123261064E-4]:2.877959292885E-2,76[&rate=5.715864123261064E-4]:4.986813813211E-1)[&rate=5.715864123261064E-4]:3.722634915177E-2,75[&rate=5.715864123261064E-4]:5.359077304729E-1)[&rate=5.715864123261064E-4]:1.919116170608E-1)[&rate=5.715864123261064E-4]:7.555556548541E-1,53[&rate=5.715864123261064E-4]:7.369119437758E-1)[&rate=5.715864123261064E-4]:1.832164049758E-2,((((137[&rate=5.715864123261064E-4]:3.413337332745E-1,134[&rate=5.715864123261064E-4]:2.701008565623E-1)[&rate=5.715864123261064E-4]:2.514125575462E-1,133[&rate=5.715864123261064E-4]:5.516504004096E-1)[&rate=5.715864123261064E-4]:9.004953751276E-1,52[&rate=5.715864123261064E-4]:6.782629998804E-1)[&rate=5.715864123261064E-4]:4.899863479433E-2,(((12[&rate=5.715864123261064E-4]:1.175730298035E-1,5[&rate=5.715864123261064E-4]:7.921686542007E-2)[&rate=5.715864123261064E-4]:3.940274457062E-1,29[&rate=5.715864123261064E-4]:6.184497905783E-1)[&rate=5.715864123261064E-4]:3.267655619804E-2,103[&rate=5.715864123261064E-4]:4.182496344476E-1)[&rate=5.715864123261064E-4]:1.973305734788E0)[&rate=5.715864123261064E-4]:3.616867090998E-2)[&rate=5.715864123261064E-4]:4.491066864355E-1,125[&rate=5.715864123261064E-4]:9.939577570476E-1)[&rate=5.715864123261064E-4]:2.970559865415E-1,(68[&rate=5.715864123261064E-4]:5.869688239552E-1,(59[&rate=5.715864123261064E-4]:4.435405702836E-1,(57[&rate=5.715864123261064E-4]:3.263671847263E-1,(((58[&rate=5.715864123261064E-4]:1.846999263932E-1,54[&rate=5.715864123261064E-4]:1.273228772129E-1)[&rate=5.715864123261064E-4]:3.423555864564E-2,37[&rate=5.715864123261064E-4]:2.38061168099E-1)[&rate=5.715864123261064E-4]:7.864162630681E-2,(55[&rate=5.715864123261064E-4]:2.015123427747E-1,56[&rate=5.715864123261064E-4]:2.015123427747E-1)[&rate=5.715864123261064E-4]:6.874236419928E-2)[&rate=5.715864123261064E-4]:4.518351600362E-2)[&rate=5.715864123261064E-4]:1.199056259945E-1)[&rate=5.715864123261064E-4]:1.926085815405E-1)[&rate=5.715864123261064E-4]:5.373782529672E-1)[&rate=5.715864123261064E-4]:2.684584192099E-1,(((121[&rate=5.715864123261064E-4]:2.490402109895E0,((127[&rate=5.715864123261064E-4]:2.631678537771E0,(36[&rate=5.715864123261064E-4]:8.668481012016E-2,35[&rate=5.715864123261064E-4]:4.01094676544E-2)[&rate=5.715864123261064E-4]:2.4445782445E-2)[&rate=5.715864123261064E-4]:1.568478436484E-1,(((((41[&rate=5.715864123261064E-4]:4.299235216523E-1,(42[&rate=5.715864123261064E-4]:1.920405264198E-1,48[&rate=5.715864123261064E-4]:2.3029189254E-1)[&rate=5.715864123261064E-4]:2.433474761068E-1)[&rate=5.715864123261064E-4]:8.683828604956E-2,(46[&rate=5.715864123261064E-4]:4.729199771056E-1,43[&rate=5.715864123261064E-4]:4.729199771056E-1)[&rate=5.715864123261064E-4]:9.848663933924E-2)[&rate=5.715864123261064E-4]:6.639532510342E-2,(50[&rate=5.715864123261064E-4]:4.544391898255E-1,49[&rate=5.715864123261064E-4]:4.544391898255E-1)[&rate=5.715864123261064E-4]:1.50575866477E-1)[&rate=5.715864123261064E-4]:9.134205957282E-2,(44[&rate=5.715864123261064E-4]:5.43031310463E-1,((45[&rate=5.715864123261064E-4]:3.59019523661E-1,47[&rate=5.715864123261064E-4]:3.672162449723E-1)[&rate=5.715864123261064E-4]:1.115256947317E-2,51[&rate=5.715864123261064E-4]:3.51046410074E-1)[&rate=5.715864123261064E-4]:1.701269768917E-1)[&rate=5.715864123261064E-4]:1.806482097838E-1)[&rate=5.715864123261064E-4]:2.378680760049E-1,(((118[&rate=5.715864123261064E-4]:7.963567872177E-1,((130[&rate=5.715864123261064E-4]:1.973316978031E-1,131[&rate=5.715864123261064E-4]:2.000714238304E-1)[&rate=5.715864123261064E-4]:1.10863585233E-1,(129[&rate=5.715864123261064E-4]:2.307587732922E-1,132[&rate=5.715864123261064E-4]:2.334984993195E-1)[&rate=5.715864123261064E-4]:7.743650974391E-2)[&rate=5.715864123261064E-4]:3.511752028117E-1)[&rate=5.715864123261064E-4]:4.32592186978E-2,69[&rate=5.715864123261064E-4]:8.505749100252E-1)[&rate=5.715864123261064E-4]:8.078487303192E-1,(128[&rate=5.715864123261064E-4]:1.353888429916E0,((65[&rate=5.715864123261064E-4]:3.815261132355E-1,((64[&rate=5.715864123261064E-4]:1.976263730094E-1,60[&rate=5.715864123261064E-4]:4.694144150265E-2)[&rate=5.715864123261064E-4]:2.027126962063E-1,62[&rate=5.715864123261064E-4]:4.414349596267E-1)[&rate=5.715864123261064E-4]:1.318719755266E-1)[&rate=5.715864123261064E-4]:1.656065311423E-1,(63[&rate=5.715864123261064E-4]:4.334883653494E-2,61[&rate=5.715864123261064E-4]:8.444472694598E-2)[&rate=5.715864123261064E-4]:6.544687393496E-1)[&rate=5.715864123261064E-4]:7.547009910172E-1)[&rate=5.715864123261064E-4]:1.538502789219E-1)[&rate=5.715864123261064E-4]:2.244728592685E-1)[&rate=5.715864123261064E-4]:1.795864892956E-2)[&rate=5.715864123261064E-4]:1.429716188865E-1)[&rate=5.715864123261064E-4]:2.522173190393E-1,(((97[&rate=5.715864123261064E-4]:4.009812342857E-1,40[&rate=5.715864123261064E-4]:4.720194856519E-1)[&rate=5.715864123261064E-4]:2.684663457259E-1,(((146[&rate=5.715864123261064E-4]:7.949825751791E-1,16[&rate=5.715864123261064E-4]:2.760256922061E0)[&rate=5.715864123261064E-4]:3.278509594458E-2,(2[&rate=5.715864123261064E-4]:4.613279558037E-1,((((7[&rate=5.715864123261064E-4]:1.516287738728E-1,8[&rate=5.715864123261064E-4]:1.516287738728E-1)[&rate=5.715864123261064E-4]:2.124180724427E-1,26[&rate=5.715864123261064E-4]:4.70896161384E-1)[&rate=5.715864123261064E-4]:7.038524125681E-2,31[&rate=5.715864123261064E-4]:5.851170190792E-1)[&rate=5.715864123261064E-4]:4.316358004509E-3,(22[&rate=5.715864123261064E-4]:3.808876674466E-1,27[&rate=5.715864123261064E-4]:3.973260236109E-1)[&rate=5.715864123261064E-4]:1.537511890891E-1)[&rate=5.715864123261064E-4]:9.929183899401E-2)[&rate=5.715864123261064E-4]:2.202946938914E0)[&rate=5.715864123261064E-4]:9.472274223584E-3,(((((((((24[&rate=5.715864123261064E-4]:1.032847949274E0,(1[&rate=5.715864123261064E-4]:2.198283511797E-1,((17[&rate=5.715864123261064E-4]:2.792045003867E-1,21[&rate=5.715864123261064E-4]:3.093414866881E-1)[&rate=5.715864123261064E-4]:3.809275426937E-1,28[&rate=5.715864123261064E-4]:7.149265636282E-1)[&rate=5.715864123261064E-4]:2.912031574144E-1)[&rate=5.715864123261064E-4]:3.219768028595E-2)[&rate=5.715864123261064E-4]:7.932145161856E-2,((23[&rate=5.715864123261064E-4]:6.182136283376E-1,(25[&rate=5.715864123261064E-4]:4.610395555231E-1,20[&rate=5.715864123261064E-4]:4.418614733314E-1)[&rate=5.715864123261064E-4]:1.681329769242E-1)[&rate=5.715864123261064E-4]:1.526276231686E-1,(11[&rate=5.715864123261064E-4]:5.377101216493E-1,140[&rate=5.715864123261064E-4]:5.185320394575E-1)[&rate=5.715864123261064E-4]:1.481996230077E-1)[&rate=5.715864123261064E-4]:3.303692452766E-1)[&rate=5.715864123261064E-4]:8.905227369142E-2,102[&rate=5.715864123261064E-4]:3.957783896748E-2)[&rate=5.715864123261064E-4]:5.35174504424E-2,(((144[&rate=5.715864123261064E-4]:9.977506683467E-2,(145[&rate=5.715864123261064E-4]:1.016389055603E-1,141[&rate=5.715864123261064E-4]:9.88991795327E-2)[&rate=5.715864123261064E-4]:3.615613329324E-3)[&rate=5.715864123261064E-4]:1.026869348684E-1,142[&rate=5.715864123261064E-4]:2.07941453758E-1)[&rate=5.715864123261064E-4]:1.070343955518E0,(((105[&rate=5.715864123261064E-4]:3.149136211435E-1,110[&rate=5.715864123261064E-4]:3.368314293625E-1)[&rate=5.715864123261064E-4]:4.095259333008E-1,((112[&rate=5.715864123261064E-4]:5.460961284282E-1,((4[&rate=5.715864123261064E-4]:1.219561037118E-1,30[&rate=5.715864123261064E-4]:2.945588434378E-1)[&rate=5.715864123261064E-4]:1.267421843772E-1,14[&rate=5.715864123261064E-4]:3.062325346641E-1)[&rate=5.715864123261064E-4]:2.39863593764E-1)[&rate=5.715864123261064E-4]:7.455847651558E-2,((117[&rate=5.715864123261064E-4]:5.468502634666E-1,113[&rate=5.715864123261064E-4]:5.44110537439E-1)[&rate=5.715864123261064E-4]:1.442500959381E-3,9[&rate=5.715864123261064E-4]:5.373338603163E-1)[&rate=5.715864123261064E-4]:7.510156654535E-2)[&rate=5.715864123261064E-4]:1.311822097744E-1)[&rate=5.715864123261064E-4]:2.830539288162E-1,((116[&rate=5.715864123261064E-4]:7.452542623067E-1,((((107[&rate=5.715864123261064E-4]:2.803616862154E-1,114[&rate=5.715864123261064E-4]:2.200877136126E-1)[&rate=5.715864123261064E-4]:4.82439015919E-2,109[&rate=5.715864123261064E-4]:3.47783669999E-1)[&rate=5.715864123261064E-4]:7.575393307271E-2,108[&rate=5.715864123261064E-4]:4.016197948526E-1)[&rate=5.715864123261064E-4]:1.723225711272E-1,((19[&rate=5.715864123261064E-4]:3.257799871761E-1,13[&rate=5.715864123261064E-4]:2.874238227924E-1)[&rate=5.715864123261064E-4]:1.556023050465E-1,115[&rate=5.715864123261064E-4]:3.60834347017E-1)[&rate=5.715864123261064E-4]:1.555737723873E-1)[&rate=5.715864123261064E-4]:2.288461429023E-1)[&rate=5.715864123261064E-4]:2.841836869755E-3,(((139[&rate=5.715864123261064E-4]:4.94601386159E-1,111[&rate=5.715864123261064E-4]:3.192589204057E-1)[&rate=5.715864123261064E-4]:2.833937721961E-1,(106[&rate=5.715864123261064E-4]:1.712996861653E-1,104[&rate=5.715864123261064E-4]:1.712996861653E-1)[&rate=5.715864123261064E-4]:4.149146502721E-1)[&rate=5.715864123261064E-4]:1.96244961559E-1,(148[&rate=5.715864123261064E-4]:2.897094683479E-1,143[&rate=5.715864123261064E-4]:2.869697423206E-1)[&rate=5.715864123261064E-4]:4.708320214294E-1)[&rate=5.715864123261064E-4]:2.591077378285E-2)[&rate=5.715864123261064E-4]:2.04602863536E-1)[&rate=5.715864123261064E-4]:7.0791926015E-2)[&rate=5.715864123261064E-4]:6.138522260009E-2)[&rate=5.715864123261064E-4]:2.225018776214E-1,(((15[&rate=5.715864123261064E-4]:4.082730660395E-1,10[&rate=5.715864123261064E-4]:3.699169016561E-1)[&rate=5.715864123261064E-4]:5.086984401492E-1,((18[&rate=5.715864123261064E-4]:4.758227080906E-1,3[&rate=5.715864123261064E-4]:3.6075421494E-1)[&rate=5.715864123261064E-4]:3.124818079369E-1,6[&rate=5.715864123261064E-4]:7.252908173974E-1)[&rate=5.715864123261064E-4]:1.368861682435E-1)[&rate=5.715864123261064E-4]:2.583907161653E-1,((88[&rate=5.715864123261064E-4]:1.522918997288E-1,89[&rate=5.715864123261064E-4]:1.659905298658E-1)[&rate=5.715864123261064E-4]:1.542085026222E-1,(((85[&rate=5.715864123261064E-4]:1.038851973312E-1,83[&rate=5.715864123261064E-4]:1.038851973312E-1)[&rate=5.715864123261064E-4]:6.576749703866E-3,(93[&rate=5.715864123261064E-4]:5.845164658701E-2,(86[&rate=5.715864123261064E-4]:4.39171276602E-2,84[&rate=5.715864123261064E-4]:4.39171276602E-2)[&rate=5.715864123261064E-4]:8.358887897912E-4)[&rate=5.715864123261064E-4]:6.570893058504E-2)[&rate=5.715864123261064E-4]:3.830367461408E-2,(((91[&rate=5.715864123261064E-4]:3.166215885304E-2,90[&rate=5.715864123261064E-4]:3.166215885304E-2)[&rate=5.715864123261064E-4]:5.433791225775E-2,92[&rate=5.715864123261064E-4]:8.60000711108E-2)[&rate=5.715864123261064E-4]:2.222139270398E-2,87[&rate=5.715864123261064E-4]:9.452283367776E-2)[&rate=5.715864123261064E-4]:5.424278797136E-2)[&rate=5.715864123261064E-4]:1.577347807019E-1)[&rate=5.715864123261064E-4]:1.301738532332E0)[&rate=5.715864123261064E-4]:2.443445337181E-1)[&rate=5.715864123261064E-4]:8.351551294672E-1,101[&rate=5.715864123261064E-4]:1.145272844443E0)[&rate=5.715864123261064E-4]:3.72875426904E-1,39[&rate=5.715864123261064E-4]:5.449841123536E-1)[&rate=5.715864123261064E-4]:2.467692989125E-2,147[&rate=5.715864123261064E-4]:6.270380914252E-1)[&rate=5.715864123261064E-4]:1.313301927868E-1,((98[&rate=5.715864123261064E-4]:7.105672043457E-1,(95[&rate=5.715864123261064E-4]:5.526869986973E-1,(94[&rate=5.715864123261064E-4]:2.480703650948E-1,100[&rate=5.715864123261064E-4]:2.480703650948E-1)[&rate=5.715864123261064E-4]:2.199171800504E-1)[&rate=5.715864123261064E-4]:1.688091673971E-1)[&rate=5.715864123261064E-4]:1.101773736999E-2,(99[&rate=5.715864123261064E-4]:4.883498607956E-1,96[&rate=5.715864123261064E-4]:4.528307351128E-1)[&rate=5.715864123261064E-4]:2.550930044172E-1)[&rate=5.715864123261064E-4]:1.078215938623E-1)[&rate=5.715864123261064E-4]:1.603013108072E-2)[&rate=5.715864123261064E-4]:2.346446526537E-2)[&rate=5.715864123261064E-4]:3.264944569556E-1,38[&rate=5.715864123261064E-4]:9.986742774043E-1)[&rate=5.715864123261064E-4]:2.202832007848E-1)[&rate=5.715864123261064E-4]:9.167832987084E-2,(((67[&rate=5.715864123261064E-4]:9.924732809724E-2,(122[&rate=5.715864123261064E-4]:2.983098572279E-1,(123[&rate=5.715864123261064E-4]:1.440266497848E-1,124[&rate=5.715864123261064E-4]:1.412944093476E-1)[&rate=5.715864123261064E-4]:1.542832074432E-1)[&rate=5.715864123261064E-4]:3.0221002121E-1)[&rate=5.715864123261064E-4]:1.681221289251E-1,(126[&rate=5.715864123261064E-4]:1.261567633683E0,((119[&rate=5.715864123261064E-4]:8.304291993355E-1,120[&rate=5.715864123261064E-4]:7.345387883767E-1)[&rate=5.715864123261064E-4]:2.662975466783E-5,(135[&rate=5.715864123261064E-4]:3.706590768701E-1,(138[&rate=5.715864123261064E-4]:2.044722284808E-1,136[&rate=5.715864123261064E-4]:7.296537916558E-2)[&rate=5.715864123261064E-4]:3.661868483894E-1)[&rate=5.715864123261064E-4]:1.118515467407E-1)[&rate=5.715864123261064E-4]:1.216814327237E0)[&rate=5.715864123261064E-4]:2.529760130238E-1)[&rate=5.715864123261064E-4]:3.591407963147E-2,66[&rate=5.715864123261064E-4]:3.032835366538E-1)[&rate=5.715864123261064E-4]:4.049868248907E-1)[&rate=5.715864123261064E-4]:1.368144968156E-1)[&rate=5.715864123261064E-4]:6.087439784126E-2)[&rate=5.715864123261064E-4]:3.100827948367E-2);
tree STATE_15950000 [&joint=-20979.8407910321,lnP=-20979.8407910321] = [&R] ((((((((127[&rate=6.226565588329474E-4]:2.798962804336E0,36[&rate=6.226565588329474E-4]:2.784148591304E-1)[&rate=6.226565588329474E-4]:1.867473569098E-2,35[&rate=6.226565588329474E-4]:2.505142523557E-1)[&rate=6.226565588329474E-4]:7.643389308076E-2,(((((51[&rate=6.226565588329474E-4]:3.594242764476E-1,(50[&rate=6.226565588329474E-4]:1.402690997137E-1,49[&rate=6.226565588329474E-4]:1.402690997137E-1)[&rate=6.226565588329474E-4]:2.136906958596E-1)[&rate=6.226565588329474E-4]:9.935345381959E-2,47[&rate=6.226565588329474E-4]:4.861001346387E-1)[&rate=6.226565588329474E-4]:8.585850590931E-2,(43[&rate=6.226565588329474E-4]:5.327362293809E-1,((48[&rate=6.226565588329474E-4]:4.497953614555E-1,(41[&rate=6.226565588329474E-4]:3.563694691446E-1,42[&rate=6.226565588329474E-4]:3.618339500189E-1)[&rate=6.226565588329474E-4]:4.971004531645E-2)[&rate=6.226565588329474E-4]:3.929377630396E-2,46[&rate=6.226565588329474E-4]:5.00018099508E-1)[&rate=6.226565588329474E-4]:3.271812987294E-2)[&rate=6.226565588329474E-4]:3.922241116707E-2)[&rate=6.226565588329474E-4]:1.545667901117E-1,(45[&rate=6.226565588329474E-4]:6.894040330831E-1,44[&rate=6.226565588329474E-4]:6.921362735203E-1)[&rate=6.226565588329474E-4]:2.892467626517E-2)[&rate=6.226565588329474E-4]:1.919842213044E-1,(((118[&rate=6.226565588329474E-4]:6.799348612212E-1,((129[&rate=6.226565588329474E-4]:1.504304228186E-1,(132[&rate=6.226565588329474E-4]:1.360572159322E-1,(130[&rate=6.226565588329474E-4]:9.664187028194E-2,131[&rate=6.226565588329474E-4]:9.938159630929E-2)[&rate=6.226565588329474E-4]:3.66756196229E-2)[&rate=6.226565588329474E-4]:1.711293291378E-2)[&rate=6.226565588329474E-4]:2.984933110201E-1,69[&rate=6.226565588329474E-4]:5.968689393183E-1)[&rate=6.226565588329474E-4]:9.402482601258E-2)[&rate=6.226565588329474E-4]:8.205875268104E-1,(121[&rate=6.226565588329474E-4]:1.379616048805E0,((60[&rate=6.226565588329474E-4]:1.547941520089E-1,(65[&rate=6.226565588329474E-4]:1.418670476667E-1,(62[&rate=6.226565588329474E-4]:3.299175703869E-1,64[&rate=6.226565588329474E-4]:2.888216799759E-1)[&rate=6.226565588329474E-4]:3.730299197531E-3)[&rate=6.226565588329474E-4]:1.292710434217E-2)[&rate=6.226565588329474E-4]:1.215213652901E-1,(63[&rate=6.226565588329474E-4]:3.073214930572E-2,61[&rate=6.226565588329474E-4]:7.182803971677E-2)[&rate=6.226565588329474E-4]:3.962682995E-1)[&rate=6.226565588329474E-4]:4.53985463013E-1)[&rate=6.226565588329474E-4]:5.784405858019E-1)[&rate=6.226565588329474E-4]:6.665894328556E-3,128[&rate=6.226565588329474E-4]:1.367462254963E0)[&rate=6.226565588329474E-4]:3.162468879811E-1)[&rate=6.226565588329474E-4]:1.720061257801E-1)[&rate=6.226565588329474E-4]:2.202670970858E-1,((((16[&rate=6.226565588329474E-4]:2.609618531601E0,(2[&rate=6.226565588329474E-4]:6.910393726792E-1,((((7[&rate=6.226565588329474E-4]:1.988274386869E-1,8[&rate=6.226565588329474E-4]:1.988274386869E-1)[&rate=6.226565588329474E-4]:2.529236269586E-1,26[&rate=6.226565588329474E-4]:5.58600380714E-1)[&rate=6.226565588329474E-4]:1.209430757143E-1,31[&rate=6.226565588329474E-4]:7.233790728667E-1)[&rate=6.226565588329474E-4]:1.013530141989E-1,(22[&rate=6.226565588329474E-4]:9.373216176688E-2,27[&rate=6.226565588329474E-4]:1.101705179313E-1)[&rate=6.226565588329474E-4]:6.762054047506E-1)[&rate=6.226565588329474E-4]:9.370454588776E-2)[&rate=6.226565588329474E-4]:1.789812035634E0)[&rate=6.226565588329474E-4]:6.250989201988E-2,(((((102[&rate=6.226565588329474E-4]:2.342623408204E-2,((24[&rate=6.226565588329474E-4]:1.018128368614E0,(1[&rate=6.226565588329474E-4]:1.59417311073E-1,((17[&rate=6.226565588329474E-4]:5.116282142449E-1,21[&rate=6.226565588329474E-4]:5.417652005463E-1)[&rate=6.226565588329474E-4]:9.095313164389E-2,28[&rate=6.226565588329474E-4]:6.573758664366E-1)[&rate=6.226565588329474E-4]:2.883428144993E-1)[&rate=6.226565588329474E-4]:7.788913973254E-2)[&rate=6.226565588329474E-4]:1.57561069615E-1,((23[&rate=6.226565588329474E-4]:6.622146419522E-1,(25[&rate=6.226565588329474E-4]:2.298700784601E-1,20[&rate=6.226565588329474E-4]:2.106919962684E-1)[&rate=6.226565588329474E-4]:4.433034676017E-1)[&rate=6.226565588329474E-4]:1.345505916758E-1,(11[&rate=6.226565588329474E-4]:5.633820685073E-1,140[&rate=6.226565588329474E-4]:5.442039863156E-1)[&rate=6.226565588329474E-4]:1.484516582714E-1)[&rate=6.226565588329474E-4]:3.679653004912E-1)[&rate=6.226565588329474E-4]:9.380631469581E-3)[&rate=6.226565588329474E-4]:3.653468091103E-2,(((144[&rate=6.226565588329474E-4]:1.712016992599E-1,(145[&rate=6.226565588329474E-4]:1.28442057425E-1,141[&rate=6.226565588329474E-4]:1.257023313974E-1)[&rate=6.226565588329474E-4]:4.823909388981E-2)[&rate=6.226565588329474E-4]:8.989049451579E-2,142[&rate=6.226565588329474E-4]:2.665716458306E-1)[&rate=6.226565588329474E-4]:8.556896687954E-1,(((113[&rate=6.226565588329474E-4]:7.124281441483E-1,(110[&rate=6.226565588329474E-4]:5.015428108137E-1,105[&rate=6.226565588329474E-4]:4.796250025946E-1)[&rate=6.226565588329474E-4]:2.0540588128E-1)[&rate=6.226565588329474E-4]:2.405927106377E-2,((14[&rate=6.226565588329474E-4]:4.882635107022E-1,(4[&rate=6.226565588329474E-4]:6.655172513276E-2,30[&rate=6.226565588329474E-4]:2.391544648588E-1)[&rate=6.226565588329474E-4]:3.641775389943E-1)[&rate=6.226565588329474E-4]:1.507477111327E-1,((112[&rate=6.226565588329474E-4]:1.174855417989E-1,117[&rate=6.226565588329474E-4]:1.202252678264E-1)[&rate=6.226565588329474E-4]:4.33191848819E-1,9[&rate=6.226565588329474E-4]:5.424582125358E-1)[&rate=6.226565588329474E-4]:8.833383121705E-2)[&rate=6.226565588329474E-4]:9.747619337719E-2)[&rate=6.226565588329474E-4]:1.902183739025E-1,(((148[&rate=6.226565588329474E-4]:4.289354876996E-1,143[&rate=6.226565588329474E-4]:4.261957616723E-1)[&rate=6.226565588329474E-4]:1.704054479376E-1,((139[&rate=6.226565588329474E-4]:5.607902329666E-1,(104[&rate=6.226565588329474E-4]:3.557297912797E-1,(106[&rate=6.226565588329474E-4]:1.180710062096E-1,111[&rate=6.226565588329474E-4]:1.34509362374E-1)[&rate=6.226565588329474E-4]:2.3765878507E-1)[&rate=6.226565588329474E-4]:1.327961976919E-2)[&rate=6.226565588329474E-4]:1.766321606461E-1,116[&rate=6.226565588329474E-4]:4.853675990922E-1)[&rate=6.226565588329474E-4]:7.561717216131E-2)[&rate=6.226565588329474E-4]:1.248640044256E-1,(((108[&rate=6.226565588329474E-4]:4.155688587609E-2,107[&rate=6.226565588329474E-4]:4.429661190345E-2)[&rate=6.226565588329474E-4]:3.099426002824E-1,(114[&rate=6.226565588329474E-4]:2.017258603848E-1,109[&rate=6.226565588329474E-4]:2.811779151793E-1)[&rate=6.226565588329474E-4]:9.223937919826E-2)[&rate=6.226565588329474E-4]:1.848820415599E-1,(115[&rate=6.226565588329474E-4]:3.943634557717E-1,(19[&rate=6.226565588329474E-4]:4.800240573913E-1,13[&rate=6.226565588329474E-4]:4.416678930077E-1)[&rate=6.226565588329474E-4]:3.488734358588E-2)[&rate=6.226565588329474E-4]:8.448382537133E-2)[&rate=6.226565588329474E-4]:2.070014945361E-1)[&rate=6.226565588329474E-4]:1.586652326136E-1)[&rate=6.226565588329474E-4]:2.295278578514E-2)[&rate=6.226565588329474E-4]:1.842749428329E-1)[&rate=6.226565588329474E-4]:2.824639474964E-1,(((88[&rate=6.226565588329474E-4]:1.588619816398E-1,89[&rate=6.226565588329474E-4]:1.725606117769E-1)[&rate=6.226565588329474E-4]:2.656635604315E-1,(87[&rate=6.226565588329474E-4]:2.280400926062E-1,(((91[&rate=6.226565588329474E-4]:1.089508906087E-1,90[&rate=6.226565588329474E-4]:1.089508906087E-1)[&rate=6.226565588329474E-4]:4.136918538015E-2,92[&rate=6.226565588329474E-4]:1.503200759889E-1)[&rate=6.226565588329474E-4]:7.799683052774E-2,((85[&rate=6.226565588329474E-4]:8.260662487654E-2,83[&rate=6.226565588329474E-4]:8.260662487654E-2)[&rate=6.226565588329474E-4]:8.178816366821E-2,(86[&rate=6.226565588329474E-4]:1.23211056224E-1,(84[&rate=6.226565588329474E-4]:1.909119578284E-2,93[&rate=6.226565588329474E-4]:3.278982591985E-2)[&rate=6.226565588329474E-4]:1.041198604412E-1)[&rate=6.226565588329474E-4]:4.118373232071E-2)[&rate=6.226565588329474E-4]:5.022348783486E-2)[&rate=6.226565588329474E-4]:1.34218162266E-2)[&rate=6.226565588329474E-4]:1.964854494652E-1)[&rate=6.226565588329474E-4]:9.321939288826E-1,((15[&rate=6.226565588329474E-4]:4.583779442529E-1,10[&rate=6.226565588329474E-4]:4.200217798694E-1)[&rate=6.226565588329474E-4]:1.843053799579E-1,(6[&rate=6.226565588329474E-4]:4.136082860687E-1,(18[&rate=6.226565588329474E-4]:2.767890717065E-1,3[&rate=6.226565588329474E-4]:1.617205785559E-1)[&rate=6.226565588329474E-4]:1.998329129923E-1)[&rate=6.226565588329474E-4]:1.742805175942E-1)[&rate=6.226565588329474E-4]:2.811594344144E-1)[&rate=6.226565588329474E-4]:5.226916929052E-1)[&rate=6.226565588329474E-4]:3.054319765145E-1,101[&rate=6.226565588329474E-4]:6.42377386949E-1)[&rate=6.226565588329474E-4]:8.579245727771E-1,39[&rate=6.226565588329474E-4]:5.271378007324E-1)[&rate=6.226565588329474E-4]:5.949769677104E-2)[&rate=6.226565588329474E-4]:1.891877540616E-1,((146[&rate=6.226565588329474E-4]:7.227282727388E-1,(97[&rate=6.226565588329474E-4]:3.401698405038E-1,147[&rate=6.226565588329474E-4]:4.685851410503E-1)[&rate=6.226565588329474E-4]:1.913016016339E-1)[&rate=6.226565588329474E-4]:7.177404477174E-2,(((99[&rate=6.226565588329474E-4]:6.280502340631E-1,96[&rate=6.226565588329474E-4]:5.925311083802E-1)[&rate=6.226565588329474E-4]:1.303496046598E-1,(98[&rate=6.226565588329474E-4]:6.770489099819E-1,(95[&rate=6.226565588329474E-4]:5.673580735917E-1,(100[&rate=6.226565588329474E-4]:3.698592777427E-1,94[&rate=6.226565588329474E-4]:3.698592777427E-1)[&rate=6.226565588329474E-4]:1.12799342297E-1)[&rate=6.226565588329474E-4]:1.20619798139E-1)[&rate=6.226565588329474E-4]:5.949300524371E-2)[&rate=6.226565588329474E-4]:3.512863413766E-2,40[&rate=6.226565588329474E-4]:6.43255248817E-1)[&rate=6.226565588329474E-4]:3.10284894586E-2)[&rate=6.226565588329474E-4]:1.015395132895E-1)[&rate=6.226565588329474E-4]:1.169680524834E-1,38[&rate=6.226565588329474E-4]:8.244852931194E-1)[&rate=6.226565588329474E-4]:3.250953959182E-1)[&rate=6.226565588329474E-4]:3.371381386245E-2,((((126[&rate=6.226565588329474E-4]:9.247635715626E-1,(119[&rate=6.226565588329474E-4]:1.13437271034E0,((135[&rate=6.226565588329474E-4]:5.994240871938E-1,(138[&rate=6.226565588329474E-4]:2.155107521212E-1,136[&rate=6.226565588329474E-4]:8.400390280602E-2)[&rate=6.226565588329474E-4]:5.839133350727E-1)[&rate=6.226565588329474E-4]:1.251977435793E-1,120[&rate=6.226565588329474E-4]:9.766766252936E-1)[&rate=6.226565588329474E-4]:6.180567408759E-2)[&rate=6.226565588329474E-4]:5.760933838663E-1)[&rate=6.226565588329474E-4]:4.839314769537E-1,66[&rate=6.226565588329474E-4]:1.615208588313E-1)[&rate=6.226565588329474E-4]:2.12713690829E-1,(67[&rate=6.226565588329474E-4]:2.28022884807E-1,((122[&rate=6.226565588329474E-4]:2.206853046829E-1,124[&rate=6.226565588329474E-4]:2.179530642458E-1)[&rate=6.226565588329474E-4]:1.519398560863E-1,123[&rate=6.226565588329474E-4]:3.726251607692E-1)[&rate=6.226565588329474E-4]:3.566702743784E-1)[&rate=6.226565588329474E-4]:1.462116648533E-1)[&rate=6.226565588329474E-4]:1.283750504598E-1,((((((73[&rate=6.226565588329474E-4]:6.119285217305E-1,((77[&rate=6.226565588329474E-4]:4.090975874253E-1,(((82[&rate=6.226565588329474E-4]:2.581831447323E-1,(72[&rate=6.226565588329474E-4]:3.647507282212E-2,78[&rate=6.226565588329474E-4]:5.839288104143E-2)[&rate=6.226565588329474E-4]:1.915710856088E-1)[&rate=6.226565588329474E-4]:4.551220785595E-2,79[&rate=6.226565588329474E-4]:2.954761745062E-1)[&rate=6.226565588329474E-4]:3.164782166184E-2,71[&rate=6.226565588329474E-4]:2.99726735894E-1)[&rate=6.226565588329474E-4]:4.635715290115E-2)[&rate=6.226565588329474E-4]:1.253237715446E-1,(81[&rate=6.226565588329474E-4]:1.296483166811E-1,80[&rate=6.226565588329474E-4]:1.296483166811E-1)[&rate=6.226565588329474E-4]:3.609374258504E-1)[&rate=6.226565588329474E-4]:7.202771070588E-2)[&rate=6.226565588329474E-4]:2.536288789063E-1,((70[&rate=6.226565588329474E-4]:3.591272027791E-1,(74[&rate=6.226565588329474E-4]:3.426971218537E-1,76[&rate=6.226565588329474E-4]:3.426971218537E-1)[&rate=6.226565588329474E-4]:5.478624530888E-2)[&rate=6.226565588329474E-4]:1.780447272179E-1,75[&rate=6.226565588329474E-4]:5.755280943805E-1)[&rate=6.226565588329474E-4]:2.900293062563E-1)[&rate=6.226565588329474E-4]:6.47031793871E-1,(52[&rate=6.226565588329474E-4]:5.780161566719E-1,((((12[&rate=6.226565588329474E-4]:1.635941818171E-1,5[&rate=6.226565588329474E-4]:1.252380174337E-1)[&rate=6.226565588329474E-4]:3.701491146754E-1,29[&rate=6.226565588329474E-4]:6.40592611561E-1)[&rate=6.226565588329474E-4]:2.307399949011E-1,103[&rate=6.226565588329474E-4]:6.384558941333E-1)[&rate=6.226565588329474E-4]:1.568547532396E0,((133[&rate=6.226565588329474E-4]:4.438164788074E-1,134[&rate=6.226565588329474E-4]:4.136794925062E-1)[&rate=6.226565588329474E-4]:4.651800817207E-2,137[&rate=6.226565588329474E-4]:5.314303773905E-1)[&rate=6.226565588329474E-4]:8.262579806459E-1)[&rate=6.226565588329474E-4]:3.53064647033E-2)[&rate=6.226565588329474E-4]:1.963067005352E-1)[&rate=6.226565588329474E-4]:3.207883096217E-2,53[&rate=6.226565588329474E-4]:7.982049668579E-1)[&rate=6.226565588329474E-4]:2.741592347941E-1,125[&rate=6.226565588329474E-4]:8.619816879908E-1)[&rate=6.226565588329474E-4]:2.840917654581E-1,(68[&rate=6.226565588329474E-4]:5.221787932349E-1,(57[&rate=6.226565588329474E-4]:3.203235623178E-1,((54[&rate=6.226565588329474E-4]:2.198270633606E-1,(((59[&rate=6.226565588329474E-4]:9.999216586025E-2,37[&rate=6.226565588329474E-4]:1.382435319805E-1)[&rate=6.226565588329474E-4]:9.102656810464E-2,56[&rate=6.226565588329474E-4]:1.828220126533E-1)[&rate=6.226565588329474E-4]:4.062489105345E-2,58[&rate=6.226565588329474E-4]:2.507693080785E-1)[&rate=6.226565588329474E-4]:2.643480446249E-2)[&rate=6.226565588329474E-4]:2.961774504782E-2,55[&rate=6.226565588329474E-4]:2.794994532171E-1)[&rate=6.226565588329474E-4]:2.989514735206E-2)[&rate=6.226565588329474E-4]:2.537677992231E-1)[&rate=6.226565588329474E-4]:4.572279935473E-1)[&rate=6.226565588329474E-4]:7.092345111017E-2)[&rate=6.226565588329474E-4]:7.831945626461E-2)[&rate=6.226565588329474E-4]:3.121684524837E-1,34[&rate=6.226565588329474E-4]:3.00838102383E-2)[&rate=6.226565588329474E-4]:4.796344945595E-4,32[&rate=6.226565588329474E-4]:8.645636513777E-3)[&rate=6.226565588329474E-4]:4.953346910484E-2,33[&rate=6.226565588329474E-4]:6.365855767333E-2);
tree STATE_15960000 [&joint=-20983.24247548811,lnP=-20983.24247548811] = [&R] ((((((((((118[&rate=5.278565706937345E-4]:1.211887490994E0,(129[&rate=5.278565706937345E-4]:2.369355930175E-1,((131[&rate=5.278565706937345E-4]:1.325798566309E-1,130[&rate=5.278565706937345E-4]:1.298401306036E-1)[&rate=5.278565706937345E-4]:7.822078031272E-2,132[&rate=5.278565706937345E-4]:2.108006369436E-1)[&rate=5.278565706937345E-4]:2.887468210123E-2)[&rate=5.278565706937345E-4]:8.379655966068E-1)[&rate=5.278565706937345E-4]:2.354775788615E-2,69[&rate=5.278565706937345E-4]:1.24639415299E0)[&rate=5.278565706937345E-4]:2.51993972953E-1,(((((62[&rate=5.278565706937345E-4]:2.136678971582E-1,60[&rate=5.278565706937345E-4]:2.18870752405E-2)[&rate=5.278565706937345E-4]:6.906650785098E-2,64[&rate=5.278565706937345E-4]:2.416385145982E-1)[&rate=5.278565706937345E-4]:1.02612345555E-1,65[&rate=5.278565706937345E-4]:1.935659286465E-1)[&rate=5.278565706937345E-4]:1.608958883622E-1,(63[&rate=5.278565706937345E-4]:1.834570993786E-1,61[&rate=5.278565706937345E-4]:2.245529897897E-1)[&rate=5.278565706937345E-4]:3.216896491368E-1)[&rate=5.278565706937345E-4]:8.848572095286E-1,128[&rate=5.278565706937345E-4]:1.291373821058E0)[&rate=5.278565706937345E-4]:5.632937337828E-2)[&rate=5.278565706937345E-4]:2.344209149051E-1,((((47[&rate=5.278565706937345E-4]:5.074128958665E-1,(51[&rate=5.278565706937345E-4]:4.444564710147E-1,44[&rate=5.278565706937345E-4]:4.66314394512E-1)[&rate=5.278565706937345E-4]:3.563402048029E-2)[&rate=5.278565706937345E-4]:1.831530593287E-1,(50[&rate=5.278565706937345E-4]:4.429106887389E-1,49[&rate=5.278565706937345E-4]:4.429106887389E-1)[&rate=5.278565706937345E-4]:2.148683812105E-1)[&rate=5.278565706937345E-4]:3.448478350824E-2,(46[&rate=5.278565706937345E-4]:5.311572670294E-1,((48[&rate=5.278565706937345E-4]:4.073154619438E-1,(41[&rate=5.278565706937345E-4]:1.578849158237E-1,42[&rate=5.278565706937345E-4]:1.633493966979E-1)[&rate=5.278565706937345E-4]:2.057146991256E-1)[&rate=5.278565706937345E-4]:1.281454129659E-2,43[&rate=5.278565706937345E-4]:4.310589649889E-1)[&rate=5.278565706937345E-4]:1.000983020406E-1)[&rate=5.278565706937345E-4]:1.93893471674E-1)[&rate=5.278565706937345E-4]:6.478558225779E-3,45[&rate=5.278565706937345E-4]:7.233325756178E-1)[&rate=5.278565706937345E-4]:8.539532143201E-2)[&rate=5.278565706937345E-4]:5.873560721344E-2,((121[&rate=5.278565706937345E-4]:2.127291875531E0,36[&rate=5.278565706937345E-4]:4.783982073655E-2)[&rate=5.278565706937345E-4]:4.109003068297E-2,(35[&rate=5.278565706937345E-4]:1.764773539853E-2,127[&rate=5.278565706937345E-4]:2.58477102307E0)[&rate=5.278565706937345E-4]:2.470677355524E-2)[&rate=5.278565706937345E-4]:6.973808431315E-2)[&rate=5.278565706937345E-4]:4.394154776205E-1,(((((40[&rate=5.278565706937345E-4]:5.405542750926E-1,((2[&rate=5.278565706937345E-4]:7.709107054781E-1,((31[&rate=5.278565706937345E-4]:7.71605240055E-1,(22[&rate=5.278565706937345E-4]:4.900042749722E-1,27[&rate=5.278565706937345E-4]:5.064426311366E-1)[&rate=5.278565706937345E-4]:2.268064445348E-1)[&rate=5.278565706937345E-4]:7.672280758555E-2,((7[&rate=5.278565706937345E-4]:5.260960099111E-1,8[&rate=5.278565706937345E-4]:5.260960099111E-1)[&rate=5.278565706937345E-4]:1.575657227661E-1,26[&rate=5.278565706937345E-4]:7.905110477458E-1)[&rate=5.278565706937345E-4]:1.398138345638E-2)[&rate=5.278565706937345E-4]:1.499799181116E-1)[&rate=5.278565706937345E-4]:1.469557717255E0,(((((102[&rate=5.278565706937345E-4]:3.059342057031E-2,((23[&rate=5.278565706937345E-4]:5.494268013895E-1,(25[&rate=5.278565706937345E-4]:3.669690033352E-1,20[&rate=5.278565706937345E-4]:3.477909211435E-1)[&rate=5.278565706937345E-4]:1.93416702164E-1)[&rate=5.278565706937345E-4]:3.323799347573E-1,(11[&rate=5.278565706937345E-4]:6.140436376732E-1,140[&rate=5.278565706937345E-4]:5.948655554815E-1)[&rate=5.278565706937345E-4]:1.828315916245E-1)[&rate=5.278565706937345E-4]:2.994716159302E-1)[&rate=5.278565706937345E-4]:1.74621800023E-3,(24[&rate=5.278565706937345E-4]:9.914436806944E-1,(1[&rate=5.278565706937345E-4]:1.377021243415E-1,((17[&rate=5.278565706937345E-4]:3.941409592237E-1,21[&rate=5.278565706937345E-4]:4.242779455251E-1)[&rate=5.278565706937345E-4]:3.403084433045E-1,28[&rate=5.278565706937345E-4]:7.892439230761E-1)[&rate=5.278565706937345E-4]:1.347595711283E-1)[&rate=5.278565706937345E-4]:7.291963854473E-2)[&rate=5.278565706937345E-4]:2.025397934925E-1)[&rate=5.278565706937345E-4]:1.266079775844E-1,(((145[&rate=5.278565706937345E-4]:3.850339367597E-1,(141[&rate=5.278565706937345E-4]:3.776214201836E-1,144[&rate=5.278565706937345E-4]:3.748816941562E-1)[&rate=5.278565706937345E-4]:4.672790548485E-3)[&rate=5.278565706937345E-4]:1.133935591272E-1,142[&rate=5.278565706937345E-4]:4.984274958868E-1)[&rate=5.278565706937345E-4]:7.285981280083E-1,(((((112[&rate=5.278565706937345E-4]:4.324305675425E-1,14[&rate=5.278565706937345E-4]:4.324305675425E-1)[&rate=5.278565706937345E-4]:4.564503372592E-2,(4[&rate=5.278565706937345E-4]:1.702429630752E-1,30[&rate=5.278565706937345E-4]:3.428457028012E-1)[&rate=5.278565706937345E-4]:2.502983916181E-1)[&rate=5.278565706937345E-4]:2.72208082588E-1,((9[&rate=5.278565706937345E-4]:4.586649635429E-1,117[&rate=5.278565706937345E-4]:4.696238676526E-1)[&rate=5.278565706937345E-4]:1.850446139072E-2,113[&rate=5.278565706937345E-4]:4.853886030157E-1)[&rate=5.278565706937345E-4]:2.648950808407E-1)[&rate=5.278565706937345E-4]:7.046282539037E-2,(105[&rate=5.278565706937345E-4]:4.678751148351E-1,110[&rate=5.278565706937345E-4]:4.897929230542E-1)[&rate=5.278565706937345E-4]:3.254741341378E-1)[&rate=5.278565706937345E-4]:1.899004752889E-1,((115[&rate=5.278565706937345E-4]:4.323826074791E-1,(19[&rate=5.278565706937345E-4]:4.349822502825E-1,13[&rate=5.278565706937345E-4]:3.966260858988E-1)[&rate=5.278565706937345E-4]:1.179483024021E-1)[&rate=5.278565706937345E-4]:3.418992121476E-1,((114[&rate=5.278565706937345E-4]:4.985182387938E-1,((107[&rate=5.278565706937345E-4]:2.057474767016E-1,108[&rate=5.278565706937345E-4]:2.030077506743E-1)[&rate=5.278565706937345E-4]:1.155747479893E-1,109[&rate=5.278565706937345E-4]:3.405003068827E-1)[&rate=5.278565706937345E-4]:2.374699867056E-1)[&rate=5.278565706937345E-4]:2.562196391189E-1,(116[&rate=5.278565706937345E-4]:7.420043969233E-1,((((111[&rate=5.278565706937345E-4]:4.069641196156E-1,106[&rate=5.278565706937345E-4]:3.905257634512E-1)[&rate=5.278565706937345E-4]:5.328798558556E-2,104[&rate=5.278565706937345E-4]:4.438137490368E-1)[&rate=5.278565706937345E-4]:4.64677656779E-2,139[&rate=5.278565706937345E-4]:6.820623366324E-1)[&rate=5.278565706937345E-4]:2.725451903576E-1,(148[&rate=5.278565706937345E-4]:3.032535524799E-1,143[&rate=5.278565706937345E-4]:3.005138264525E-1)[&rate=5.278565706937345E-4]:4.376553443733E-1)[&rate=5.278565706937345E-4]:3.945166445381E-2)[&rate=5.278565706937345E-4]:1.273348098944E-2)[&rate=5.278565706937345E-4]:1.954394171395E-2)[&rate=5.278565706937345E-4]:1.541733840871E-1)[&rate=5.278565706937345E-4]:4.377589963325E-2)[&rate=5.278565706937345E-4]:1.784973347256E-1)[&rate=5.278565706937345E-4]:3.104214221478E-1,(((((15[&rate=5.278565706937345E-4]:3.037613244676E-1,10[&rate=5.278565706937345E-4]:2.654051600842E-1)[&rate=5.278565706937345E-4]:1.702157662066E-1,18[&rate=5.278565706937345E-4]:4.821962687565E-1)[&rate=5.278565706937345E-4]:1.225762477648E-1,6[&rate=5.278565706937345E-4]:5.417588178912E-1)[&rate=5.278565706937345E-4]:1.496502174606E-1,((88[&rate=5.278565706937345E-4]:5.137136372241E-2,89[&rate=5.278565706937345E-4]:6.506999385942E-2)[&rate=5.278565706937345E-4]:1.832419098098E-1,((((91[&rate=5.278565706937345E-4]:1.478934461211E-2,90[&rate=5.278565706937345E-4]:1.478934461211E-2)[&rate=5.278565706937345E-4]:1.176096226661E-1,92[&rate=5.278565706937345E-4]:1.323989672782E-1)[&rate=5.278565706937345E-4]:3.237756204001E-2,((84[&rate=5.278565706937345E-4]:8.385631578462E-2,93[&rate=5.278565706937345E-4]:9.755494592163E-2)[&rate=5.278565706937345E-4]:3.51821689038E-2,((83[&rate=5.278565706937345E-4]:8.153423294284E-2,85[&rate=5.278565706937345E-4]:8.153423294284E-2)[&rate=5.278565706937345E-4]:1.311546809414E-2,86[&rate=5.278565706937345E-4]:9.464970103697E-2)[&rate=5.278565706937345E-4]:2.438878365144E-2)[&rate=5.278565706937345E-4]:3.203941449275E-2)[&rate=5.278565706937345E-4]:5.308811713334E-2,87[&rate=5.278565706937345E-4]:2.041660163145E-1)[&rate=5.278565706937345E-4]:3.044725721773E-2)[&rate=5.278565706937345E-4]:9.444669946962E-1)[&rate=5.278565706937345E-4]:2.699740265676E-2,3[&rate=5.278565706937345E-4]:6.66351643488E-1)[&rate=5.278565706937345E-4]:8.002776687873E-1)[&rate=5.278565706937345E-4]:3.5753437434E-1,101[&rate=5.278565706937345E-4]:8.214239605877E-1)[&rate=5.278565706937345E-4]:4.354828183094E-1)[&rate=5.278565706937345E-4]:2.568116551893E-1)[&rate=5.278565706937345E-4]:4.723947160061E-2,147[&rate=5.278565706937345E-4]:6.451707958736E-1)[&rate=5.278565706937345E-4]:1.649284798297E-1,(((95[&rate=5.278565706937345E-4]:5.252469329512E-1,(100[&rate=5.278565706937345E-4]:3.743673713121E-1,94[&rate=5.278565706937345E-4]:3.743673713121E-1)[&rate=5.278565706937345E-4]:6.618010808712E-2)[&rate=5.278565706937345E-4]:2.139604376379E-1,((99[&rate=5.278565706937345E-4]:4.939090825366E-1,96[&rate=5.278565706937345E-4]:4.583899568537E-1)[&rate=5.278565706937345E-4]:1.298116560492E-1,98[&rate=5.278565706937345E-4]:6.018628150885E-1)[&rate=5.278565706937345E-4]:1.264155937518E-1)[&rate=5.278565706937345E-4]:1.076477795438E-1,97[&rate=5.278565706937345E-4]:6.364726364717E-1)[&rate=5.278565706937345E-4]:4.521133868504E-2)[&rate=5.278565706937345E-4]:3.564197299958E-2,(39[&rate=5.278565706937345E-4]:7.428585227448E-1,(146[&rate=5.278565706937345E-4]:7.527686223259E-1,16[&rate=5.278565706937345E-4]:2.718042969208E0)[&rate=5.278565706937345E-4]:1.103084796539E-1)[&rate=5.278565706937345E-4]:4.550567677772E-2)[&rate=5.278565706937345E-4]:2.607454135511E-1,38[&rate=5.278565706937345E-4]:9.808036021446E-1)[&rate=5.278565706937345E-4]:1.730699152583E-1)[&rate=5.278565706937345E-4]:1.047123291355E-1,((((((137[&rate=5.278565706937345E-4]:4.572623998569E-1,(134[&rate=5.278565706937345E-4]:3.559033750319E-1,133[&rate=5.278565706937345E-4]:3.86040361333E-1)[&rate=5.278565706937345E-4]:3.012614811279E-2)[&rate=5.278565706937345E-4]:1.057452538835E0,53[&rate=5.278565706937345E-4]:6.915395513126E-1)[&rate=5.278565706937345E-4]:1.77852687367E-1,((((((72[&rate=5.278565706937345E-4]:1.629022370979E-3,78[&rate=5.278565706937345E-4]:2.354683059029E-2)[&rate=5.278565706937345E-4]:1.768720026819E-1,79[&rate=5.278565706937345E-4]:2.004188332722E-1)[&rate=5.278565706937345E-4]:2.572883356422E-1,((77[&rate=5.278565706937345E-4]:3.637892040506E-1,(73[&rate=5.278565706937345E-4]:1.408252624016E-1,71[&rate=5.278565706937345E-4]:7.233211171671E-2)[&rate=5.278565706937345E-4]:2.284433937038E-1)[&rate=5.278565706937345E-4]:5.721624064095E-2,(81[&rate=5.278565706937345E-4]:1.128720433639E-1,80[&rate=5.278565706937345E-4]:1.128720433639E-1)[&rate=5.278565706937345E-4]:2.642977848892E-1)[&rate=5.278565706937345E-4]:7.231816257895E-2)[&rate=5.278565706937345E-4]:2.075350183571E-2,82[&rate=5.278565706937345E-4]:4.866798488322E-1)[&rate=5.278565706937345E-4]:2.417431034049E-2,(((76[&rate=5.278565706937345E-4]:3.757523526402E-1,74[&rate=5.278565706937345E-4]:3.757523526402E-1)[&rate=5.278565706937345E-4]:1.678454136445E-2,70[&rate=5.278565706937345E-4]:3.541807296212E-1)[&rate=5.278565706937345E-4]:5.681167806179E-2,75[&rate=5.278565706937345E-4]:4.493485720664E-1)[&rate=5.278565706937345E-4]:9.438229943498E-2)[&rate=5.278565706937345E-4]:7.732849624608E-1,((((12[&rate=5.278565706937345E-4]:2.718864016814E-1,5[&rate=5.278565706937345E-4]:2.335302372979E-1)[&rate=5.278565706937345E-4]:1.604406328672E-1,29[&rate=5.278565706937345E-4]:5.39176349617E-1)[&rate=5.278565706937345E-4]:2.815726058065E-1,103[&rate=5.278565706937345E-4]:5.878722430948E-1)[&rate=5.278565706937345E-4]:1.584100053387E0,52[&rate=5.278565706937345E-4]:5.07678561921E-1)[&rate=5.278565706937345E-4]:7.107093474056E-2)[&rate=5.278565706937345E-4]:2.988394633295E-1)[&rate=5.278565706937345E-4]:1.973068270987E-1,125[&rate=5.278565706937345E-4]:8.563165521171E-1)[&rate=5.278565706937345E-4]:3.589443087553E-1,(68[&rate=5.278565706937345E-4]:7.164049895447E-1,(57[&rate=5.278565706937345E-4]:3.759425054773E-1,((54[&rate=5.278565706937345E-4]:1.754515133142E-1,(37[&rate=5.278565706937345E-4]:1.55352603888E-1,58[&rate=5.278565706937345E-4]:1.362269208279E-1)[&rate=5.278565706937345E-4]:9.660164166661E-2)[&rate=5.278565706937345E-4]:9.84402451885E-2,((56[&rate=5.278565706937345E-4]:1.85968307549E-1,55[&rate=5.278565706937345E-4]:1.85968307549E-1)[&rate=5.278565706937345E-4]:4.043363431377E-2,59[&rate=5.278565706937345E-4]:2.345986631743E-1)[&rate=5.278565706937345E-4]:7.754446144855E-2)[&rate=5.278565706937345E-4]:6.106714041732E-2)[&rate=5.278565706937345E-4]:3.923750523735E-1)[&rate=5.278565706937345E-4]:3.321892046609E-1)[&rate=5.278565706937345E-4]:2.85749875179E-2,((119[&rate=5.278565706937345E-4]:2.310370892148E0,(67[&rate=5.278565706937345E-4]:1.311828052205E-1,(122[&rate=5.278565706937345E-4]:3.847246719227E-1,(123[&rate=5.278565706937345E-4]:2.962098250578E-2,124[&rate=5.278565706937345E-4]:2.688874206865E-2)[&rate=5.278565706937345E-4]:3.551036894169E-1)[&rate=5.278565706937345E-4]:2.477306836385E-1)[&rate=5.278565706937345E-4]:1.463113745988E-1)[&rate=5.278565706937345E-4]:6.904908611792E-2,(126[&rate=5.278565706937345E-4]:1.356458598902E0,(((135[&rate=5.278565706937345E-4]:7.172017767761E-1,(138[&rate=5.278565706937345E-4]:2.854762439955E-1,136[&rate=5.278565706937345E-4]:1.539693946803E-1)[&rate=5.278565706937345E-4]:6.317255327806E-1)[&rate=5.278565706937345E-4]:9.78533926483E-1,120[&rate=5.278565706937345E-4]:1.94779049778E0)[&rate=5.278565706937345E-4]:9.789954557459E-2,66[&rate=5.278565706937345E-4]:1.087037419844E-1)[&rate=5.278565706937345E-4]:5.80667232605E-4)[&rate=5.278565706937345E-4]:2.372588567202E-1)[&rate=5.278565706937345E-4]:1.829052780141E-1)[&rate=5.278565706937345E-4]:1.267718560716E-1)[&rate=5.278565706937345E-4]:2.072845777342E-1,34[&rate=5.278565706937345E-4]:4.912791270195E-4)[&rate=5.278565706937345E-4]:1.813422709004E-2,33[&rate=5.278565706937345E-4]:2.187150052684E-3)[&rate=5.278565706937345E-4]:4.699776476046E-3,32[&rate=5.278565706937345E-4]:1.407474474015E-3);
tree STATE_15970000 [&joint=-20972.20245362135,lnP=-20972.20245362135] = [&R] ((33[&rate=5.772128402037432E-4]:1.76574514672E-2,((((((35[&rate=5.772128402037432E-4]:8.277489378348E-2,36[&rate=5.772128402037432E-4]:1.293502362492E-1)[&rate=5.772128402037432E-4]:6.684328744535E-2,(121[&rate=5.772128402037432E-4]:1.849814709514E0,127[&rate=5.772128402037432E-4]:2.290910599924E0)[&rate=5.772128402037432E-4]:4.258308689756E-1)[&rate=5.772128402037432E-4]:1.373962311934E-1,(((128[&rate=5.772128402037432E-4]:1.395812218619E0,((118[&rate=5.772128402037432E-4]:1.26465983195E0,69[&rate=5.772128402037432E-4]:1.275618736059E0)[&rate=5.772128402037432E-4]:1.11133068197E-2,(129[&rate=5.772128402037432E-4]:2.02566062056E-1,((131[&rate=5.772128402037432E-4]:1.466576380508E-1,130[&rate=5.772128402037432E-4]:1.439179120234E-1)[&rate=5.772128402037432E-4]:1.58164934253E-2,132[&rate=5.772128402037432E-4]:1.624741314761E-1)[&rate=5.772128402037432E-4]:4.283165660723E-2)[&rate=5.772128402037432E-4]:9.362207753435E-1)[&rate=5.772128402037432E-4]:2.597651072468E-1)[&rate=5.772128402037432E-4]:1.862644901683E-1,((((60[&rate=5.772128402037432E-4]:6.317566172808E-2,65[&rate=5.772128402037432E-4]:6.317566172808E-2)[&rate=5.772128402037432E-4]:1.753876697511E-2,64[&rate=5.772128402037432E-4]:2.313993602099E-1)[&rate=5.772128402037432E-4]:3.036721138524E-2,62[&rate=5.772128402037432E-4]:3.028624620062E-1)[&rate=5.772128402037432E-4]:2.964961103773E-1,(63[&rate=5.772128402037432E-4]:6.034658465282E-3,61[&rate=5.772128402037432E-4]:4.713054887633E-2)[&rate=5.772128402037432E-4]:5.522280235072E-1)[&rate=5.772128402037432E-4]:1.122444163801E0)[&rate=5.772128402037432E-4]:1.310399836356E-1,(45[&rate=5.772128402037432E-4]:6.928511613568E-1,(((43[&rate=5.772128402037432E-4]:5.88897614974E-1,46[&rate=5.772128402037432E-4]:5.88897614974E-1)[&rate=5.772128402037432E-4]:2.456524095162E-2,((41[&rate=5.772128402037432E-4]:1.120467483602E-1,48[&rate=5.772128402037432E-4]:1.557625953547E-1)[&rate=5.772128402037432E-4]:2.732023297819E-1,42[&rate=5.772128402037432E-4]:3.907135590164E-1)[&rate=5.772128402037432E-4]:1.735689690405E-1)[&rate=5.772128402037432E-4]:4.884829900819E-2,((50[&rate=5.772128402037432E-4]:3.184522085903E-1,49[&rate=5.772128402037432E-4]:3.184522085903E-1)[&rate=5.772128402037432E-4]:2.91863294488E-1,(51[&rate=5.772128402037432E-4]:2.7617788772E-1,(44[&rate=5.772128402037432E-4]:4.540562821834E-2,47[&rate=5.772128402037432E-4]:5.087010909259E-2)[&rate=5.772128402037432E-4]:2.526301829989E-1)[&rate=5.772128402037432E-4]:3.396020962325E-1)[&rate=5.772128402037432E-4]:1.920876660979E-2)[&rate=5.772128402037432E-4]:3.873672773434E-2)[&rate=5.772128402037432E-4]:2.468693187748E-1)[&rate=5.772128402037432E-4]:1.026648432871E-1)[&rate=5.772128402037432E-4]:3.441162134415E-1,((((((97[&rate=5.772128402037432E-4]:4.590730815437E-1,(((22[&rate=5.772128402037432E-4]:3.016910871938E-1,27[&rate=5.772128402037432E-4]:3.181294433582E-1)[&rate=5.772128402037432E-4]:3.722230163643E-1,(2[&rate=5.772128402037432E-4]:4.065421228167E-1,31[&rate=5.772128402037432E-4]:6.339393830908E-1)[&rate=5.772128402037432E-4]:9.476924101534E-2)[&rate=5.772128402037432E-4]:1.780471583522E-1,((7[&rate=5.772128402037432E-4]:2.416243156978E-1,8[&rate=5.772128402037432E-4]:2.416243156978E-1)[&rate=5.772128402037432E-4]:2.602313947432E-1,26[&rate=5.772128402037432E-4]:6.087050255095E-1)[&rate=5.772128402037432E-4]:2.542151405105E-1)[&rate=5.772128402037432E-4]:1.807478613555E0)[&rate=5.772128402037432E-4]:3.78004255948E-2,(39[&rate=5.772128402037432E-4]:5.166763905728E-1,((((((24[&rate=5.772128402037432E-4]:8.938613810173E-1,(1[&rate=5.772128402037432E-4]:2.025358977516E-2,((17[&rate=5.772128402037432E-4]:4.696111782538E-1,21[&rate=5.772128402037432E-4]:4.997481645552E-1)[&rate=5.772128402037432E-4]:1.719443259353E-1,28[&rate=5.772128402037432E-4]:6.963500247369E-1)[&rate=5.772128402037432E-4]:1.102049349012E-1)[&rate=5.772128402037432E-4]:9.278587343391E-2)[&rate=5.772128402037432E-4]:4.973083451035E-1,102[&rate=5.772128402037432E-4]:2.295258905045E-1)[&rate=5.772128402037432E-4]:3.340836139608E-2,((23[&rate=5.772128402037432E-4]:5.356664688188E-1,(25[&rate=5.772128402037432E-4]:3.47539555376E-1,20[&rate=5.772128402037432E-4]:3.283614731842E-1)[&rate=5.772128402037432E-4]:1.990858175525E-1)[&rate=5.772128402037432E-4]:4.403511695436E-1,(11[&rate=5.772128402037432E-4]:7.112102988442E-1,140[&rate=5.772128402037432E-4]:6.920322166524E-1)[&rate=5.772128402037432E-4]:1.798758326691E-1)[&rate=5.772128402037432E-4]:4.376015450448E-1)[&rate=5.772128402037432E-4]:1.520422471113E-2,((((141[&rate=5.772128402037432E-4]:3.735228130378E-1,145[&rate=5.772128402037432E-4]:3.762625390653E-1)[&rate=5.772128402037432E-4]:7.365247406823E-2,144[&rate=5.772128402037432E-4]:4.444355610786E-1)[&rate=5.772128402037432E-4]:2.373050895643E-1,142[&rate=5.772128402037432E-4]:6.872201026979E-1)[&rate=5.772128402037432E-4]:8.13063733482E-1,(((105[&rate=5.772128402037432E-4]:4.87263651405E-1,110[&rate=5.772128402037432E-4]:5.091814596241E-1)[&rate=5.772128402037432E-4]:2.598969869312E-1,(((113[&rate=5.772128402037432E-4]:4.748133043602E-1,(117[&rate=5.772128402037432E-4]:2.709509860472E-1,112[&rate=5.772128402037432E-4]:2.682112600196E-1)[&rate=5.772128402037432E-4]:2.066020443406E-1)[&rate=5.772128402037432E-4]:1.915032401749E-1,9[&rate=5.772128402037432E-4]:6.580973664531E-1)[&rate=5.772128402037432E-4]:5.456572526505E-2,(14[&rate=5.772128402037432E-4]:5.100633141742E-1,(4[&rate=5.772128402037432E-4]:4.385077396779E-1,30[&rate=5.772128402037432E-4]:6.11110479404E-1)[&rate=5.772128402037432E-4]:1.402132792109E-2)[&rate=5.772128402037432E-4]:2.10818955626E-1)[&rate=5.772128402037432E-4]:5.367562880983E-2)[&rate=5.772128402037432E-4]:2.155769516389E-1,(((19[&rate=5.772128402037432E-4]:5.247791105008E-1,13[&rate=5.772128402037432E-4]:4.864229461171E-1)[&rate=5.772128402037432E-4]:2.617100627114E-1,(115[&rate=5.772128402037432E-4]:6.484834815062E-1,(108[&rate=5.772128402037432E-4]:6.802142200812E-1,((107[&rate=5.772128402037432E-4]:1.349674649991E-1,109[&rate=5.772128402037432E-4]:1.541455471908E-1)[&rate=5.772128402037432E-4]:5.402402219064E-2,114[&rate=5.772128402037432E-4]:1.287175145869E-1)[&rate=5.772128402037432E-4]:4.939624589188E-1)[&rate=5.772128402037432E-4]:2.58035080004E-2)[&rate=5.772128402037432E-4]:1.745774650055E-2)[&rate=5.772128402037432E-4]:1.177718302869E-1,((116[&rate=5.772128402037432E-4]:6.438700237128E-1,(148[&rate=5.772128402037432E-4]:2.141826719323E-1,143[&rate=5.772128402037432E-4]:2.114429459049E-1)[&rate=5.772128402037432E-4]:4.680435161643E-1)[&rate=5.772128402037432E-4]:3.251984970466E-2,((139[&rate=5.772128402037432E-4]:5.350285222805E-1,(111[&rate=5.772128402037432E-4]:2.614550274157E-1,106[&rate=5.772128402037432E-4]:2.450166712514E-1)[&rate=5.772128402037432E-4]:9.823102911143E-2)[&rate=5.772128402037432E-4]:7.395401818242E-3,104[&rate=5.772128402037432E-4]:3.50643102181E-1)[&rate=5.772128402037432E-4]:3.860207438392E-1)[&rate=5.772128402037432E-4]:1.073231848761E-1)[&rate=5.772128402037432E-4]:1.242300111334E-1)[&rate=5.772128402037432E-4]:3.375462462048E-1)[&rate=5.772128402037432E-4]:2.442998289757E-2)[&rate=5.772128402037432E-4]:6.727180305554E-2,((3[&rate=5.772128402037432E-4]:5.73898232702E-1,((15[&rate=5.772128402037432E-4]:3.094913430071E-1,10[&rate=5.772128402037432E-4]:2.711351786236E-1)[&rate=5.772128402037432E-4]:2.086601484791E-1,(18[&rate=5.772128402037432E-4]:5.12100471645E-1,6[&rate=5.772128402037432E-4]:4.490867730149E-1)[&rate=5.772128402037432E-4]:1.427019792344E-2)[&rate=5.772128402037432E-4]:1.625960562841E-1)[&rate=5.772128402037432E-4]:1.47038471609E-1,((((85[&rate=5.772128402037432E-4]:7.669074615785E-2,(83[&rate=5.772128402037432E-4]:7.505292786769E-2,86[&rate=5.772128402037432E-4]:7.505292786769E-2)[&rate=5.772128402037432E-4]:1.63781829016E-3)[&rate=5.772128402037432E-4]:2.225839092777E-3,(93[&rate=5.772128402037432E-4]:8.867894600211E-2,84[&rate=5.772128402037432E-4]:7.49803158651E-2)[&rate=5.772128402037432E-4]:3.936269385527E-3)[&rate=5.772128402037432E-4]:1.468577598891E-1,((91[&rate=5.772128402037432E-4]:5.345357791566E-2,90[&rate=5.772128402037432E-4]:5.345357791566E-2)[&rate=5.772128402037432E-4]:3.627595463515E-2,92[&rate=5.772128402037432E-4]:8.972953255082E-2)[&rate=5.772128402037432E-4]:1.49743442726E-1)[&rate=5.772128402037432E-4]:1.325168923403E-2,(87[&rate=5.772128402037432E-4]:1.114870122805E-1,(88[&rate=5.772128402037432E-4]:8.74348257506E-2,89[&rate=5.772128402037432E-4]:1.011334558876E-1)[&rate=5.772128402037432E-4]:2.405218652994E-2)[&rate=5.772128402037432E-4]:1.275390220933E-1)[&rate=5.772128402037432E-4]:1.021636697334E0)[&rate=5.772128402037432E-4]:6.217338493289E-1)[&rate=5.772128402037432E-4]:8.468646124235E-1,101[&rate=5.772128402037432E-4]:1.186795440036E0)[&rate=5.772128402037432E-4]:3.030451095308E-1)[&rate=5.772128402037432E-4]:5.12353679318E-2)[&rate=5.772128402037432E-4]:3.473911735648E-2,40[&rate=5.772128402037432E-4]:6.026508758611E-1)[&rate=5.772128402037432E-4]:4.376050960976E-3,(16[&rate=5.772128402037432E-4]:2.525447941519E0,(146[&rate=5.772128402037432E-4]:5.578930310948E-1,147[&rate=5.772128402037432E-4]:4.950515010402E-1)[&rate=5.772128402037432E-4]:2.280563541584E-3)[&rate=5.772128402037432E-4]:1.670719114207E-1)[&rate=5.772128402037432E-4]:1.215555943121E-1,((((100[&rate=5.772128402037432E-4]:3.09464089471E-1,94[&rate=5.772128402037432E-4]:3.09464089471E-1)[&rate=5.772128402037432E-4]:1.304196387488E-1,95[&rate=5.772128402037432E-4]:5.245831817718E-1)[&rate=5.772128402037432E-4]:7.534558229739E-2,98[&rate=5.772128402037432E-4]:5.889998023205E-1)[&rate=5.772128402037432E-4]:1.029039710708E-1,(99[&rate=5.772128402037432E-4]:5.81182143875E-1,96[&rate=5.772128402037432E-4]:5.456630181921E-1)[&rate=5.772128402037432E-4]:1.325795530135E-1)[&rate=5.772128402037432E-4]:1.650940482893E-1)[&rate=5.772128402037432E-4]:3.008602777544E-1,38[&rate=5.772128402037432E-4]:9.611367879596E-1)[&rate=5.772128402037432E-4]:2.723592844197E-1)[&rate=5.772128402037432E-4]:1.385837383985E-1,((67[&rate=5.772128402037432E-4]:1.512588442684E-1,(122[&rate=5.772128402037432E-4]:2.44407582827E-1,(123[&rate=5.772128402037432E-4]:1.004993127166E-1,124[&rate=5.772128402037432E-4]:9.776707227952E-2)[&rate=5.772128402037432E-4]:1.439082701104E-1)[&rate=5.772128402037432E-4]:4.08123811782E-1)[&rate=5.772128402037432E-4]:1.395550520922E-1,((66[&rate=5.772128402037432E-4]:1.301762584688E-1,(((135[&rate=5.772128402037432E-4]:3.227128892355E-1,(138[&rate=5.772128402037432E-4]:1.950375916582E-1,136[&rate=5.772128402037432E-4]:6.3530742343E-2)[&rate=5.772128402037432E-4]:3.276752975774E-1)[&rate=5.772128402037432E-4]:7.357640073452E-1,120[&rate=5.772128402037432E-4]:1.310531691101E0)[&rate=5.772128402037432E-4]:2.905144264307E-1,119[&rate=5.772128402037432E-4]:1.696936528491E0)[&rate=5.772128402037432E-4]:4.661164423067E-1)[&rate=5.772128402037432E-4]:1.378311290855E-1,126[&rate=5.772128402037432E-4]:1.515181577239E0)[&rate=5.772128402037432E-4]:2.280650880623E-2)[&rate=5.772128402037432E-4]:4.789004679017E-1)[&rate=5.772128402037432E-4]:3.262578142189E-2,((((((((12[&rate=5.772128402037432E-4]:2.942155726175E-1,5[&rate=5.772128402037432E-4]:2.558594082341E-1)[&rate=5.772128402037432E-4]:2.758350983427E-1,29[&rate=5.772128402037432E-4]:6.768999860287E-1)[&rate=5.772128402037432E-4]:1.445767488149E-1,103[&rate=5.772128402037432E-4]:5.886000225148E-1)[&rate=5.772128402037432E-4]:1.633271312065E0,52[&rate=5.772128402037432E-4]:5.575776000189E-1)[&rate=5.772128402037432E-4]:8.712197238556E-2,(53[&rate=5.772128402037432E-4]:6.051981239653E-1,((((73[&rate=5.772128402037432E-4]:2.710420831596E-1,71[&rate=5.772128402037432E-4]:2.025489324747E-1)[&rate=5.772128402037432E-4]:1.381596029171E-1,(((79[&rate=5.772128402037432E-4]:1.907267355646E-1,(72[&rate=5.772128402037432E-4]:9.701514622901E-3,78[&rate=5.772128402037432E-4]:3.161932284221E-2)[&rate=5.772128402037432E-4]:1.591074127224E-1)[&rate=5.772128402037432E-4]:4.144150531768E-2,82[&rate=5.772128402037432E-4]:2.403874189643E-1)[&rate=5.772128402037432E-4]:9.449051904417E-2,77[&rate=5.772128402037432E-4]:3.622751982825E-1)[&rate=5.772128402037432E-4]:4.144703573943E-2)[&rate=5.772128402037432E-4]:3.769565133702E-2,(81[&rate=5.772128402037432E-4]:2.244991771385E-1,80[&rate=5.772128402037432E-4]:2.244991771385E-1)[&rate=5.772128402037432E-4]:1.73083091782E-1)[&rate=5.772128402037432E-4]:7.501330140907E-2,((74[&rate=5.772128402037432E-4]:3.92082979634E-1,(70[&rate=5.772128402037432E-4]:3.144934982237E-1,76[&rate=5.772128402037432E-4]:3.528496626072E-1)[&rate=5.772128402037432E-4]:3.923331702687E-2)[&rate=5.772128402037432E-4]:7.027738437006E-2,75[&rate=5.772128402037432E-4]:4.623603640041E-1)[&rate=5.772128402037432E-4]:5.955027481866E-2)[&rate=5.772128402037432E-4]:8.297505437547E-1)[&rate=5.772128402037432E-4]:3.130472712777E-2)[&rate=5.772128402037432E-4]:1.492504082806E-1,((137[&rate=5.772128402037432E-4]:3.281699481991E-1,134[&rate=5.772128402037432E-4]:2.569370714869E-1)[&rate=5.772128402037432E-4]:8.092258618069E-2,133[&rate=5.772128402037432E-4]:3.679966439688E-1)[&rate=5.772128402037432E-4]:1.199836112373E0)[&rate=5.772128402037432E-4]:2.2116857889E-1,125[&rate=5.772128402037432E-4]:7.965393246025E-1)[&rate=5.772128402037432E-4]:2.289321866727E-1,(68[&rate=5.772128402037432E-4]:5.816908517008E-1,(57[&rate=5.772128402037432E-4]:4.556368278523E-1,(((58[&rate=5.772128402037432E-4]:1.841952150877E-2,37[&rate=5.772128402037432E-4]:3.754520456888E-2)[&rate=5.772128402037432E-4]:2.703849199499E-1,(54[&rate=5.772128402037432E-4]:8.589915335888E-2,59[&rate=5.772128402037432E-4]:1.241505194791E-1)[&rate=5.772128402037432E-4]:1.455282389195E-1)[&rate=5.772128402037432E-4]:6.03566610959E-2,(56[&rate=5.772128402037432E-4]:1.804467823393E-1,55[&rate=5.772128402037432E-4]:1.804467823393E-1)[&rate=5.772128402037432E-4]:1.413919158436E-1)[&rate=5.772128402037432E-4]:1.228691679207E-1)[&rate=5.772128402037432E-4]:1.779665921547E-1)[&rate=5.772128402037432E-4]:2.771139929076E-1)[&rate=5.772128402037432E-4]:4.91255938848E-1)[&rate=5.772128402037432E-4]:9.47693605775E-2)[&rate=5.772128402037432E-4]:5.972093252616E-3,(34[&rate=5.772128402037432E-4]:3.443151380174E-2,32[&rate=5.772128402037432E-4]:1.251370558266E-2)[&rate=5.772128402037432E-4]:5.636387082443E-3);
tree STATE_15980000 [&joint=-20962.114466439394,lnP=-20962.114466439394] = [&R] ((32[&rate=5.973755690123039E-4]:4.178161537004E-3,33[&rate=5.973755690123039E-4]:9.657613591719E-3)[&rate=5.973755690123039E-4]:3.300763946209E-2,((34[&rate=5.973755690123039E-4]:2.046594030205E-2,((66[&rate=5.973755690123039E-4]:1.873244976978E-1,((((135[&rate=5.973755690123039E-4]:6.174458946282E-1,(138[&rate=5.973755690123039E-4]:4.182692440248E-1,136[&rate=5.973755690123039E-4]:2.867623947096E-1)[&rate=5.973755690123039E-4]:3.991766506034E-1)[&rate=5.973755690123039E-4]:2.992482996908E-1,119[&rate=5.973755690123039E-4]:1.264639399798E0)[&rate=5.973755690123039E-4]:3.920529311013E-1,126[&rate=5.973755690123039E-4]:8.709898082559E-1)[&rate=5.973755690123039E-4]:7.840859732699E-2,120[&rate=5.973755690123039E-4]:1.639210517268E0)[&rate=5.973755690123039E-4]:4.851002817999E-1)[&rate=5.973755690123039E-4]:4.332465933475E-2,(67[&rate=5.973755690123039E-4]:1.387331445962E-1,(122[&rate=5.973755690123039E-4]:4.39725182259E-1,(123[&rate=5.973755690123039E-4]:1.746578418949E-2,124[&rate=5.973755690123039E-4]:1.473354375236E-2)[&rate=5.973755690123039E-4]:4.222593980695E-1)[&rate=5.973755690123039E-4]:2.002805126779E-1)[&rate=5.973755690123039E-4]:9.191601243632E-2)[&rate=5.973755690123039E-4]:6.528304818996E-1)[&rate=5.973755690123039E-4]:3.055018035198E-2,(((((((((82[&rate=5.973755690123039E-4]:2.506425283524E-1,(79[&rate=5.973755690123039E-4]:2.363334164225E-1,(72[&rate=5.973755690123039E-4]:1.013005005806E-1,78[&rate=5.973755690123039E-4]:1.232183087999E-1)[&rate=5.973755690123039E-4]:1.131151076226E-1)[&rate=5.973755690123039E-4]:6.089933847814E-3)[&rate=5.973755690123039E-4]:5.734224077057E-2,(81[&rate=5.973755690123039E-4]:1.283130235992E-1,80[&rate=5.973755690123039E-4]:1.283130235992E-1)[&rate=5.973755690123039E-4]:1.632333893593E-1)[&rate=5.973755690123039E-4]:3.824430836456E-2,((73[&rate=5.973755690123039E-4]:2.942628282695E-1,77[&rate=5.973755690123039E-4]:2.887833762148E-1)[&rate=5.973755690123039E-4]:2.302462208393E-2,71[&rate=5.973755690123039E-4]:2.487942996686E-1)[&rate=5.973755690123039E-4]:6.181833946284E-2)[&rate=5.973755690123039E-4]:3.250698964614E-1,(((76[&rate=5.973755690123039E-4]:3.400736813392E-1,74[&rate=5.973755690123039E-4]:3.400736813392E-1)[&rate=5.973755690123039E-4]:8.000638561567E-3,70[&rate=5.973755690123039E-4]:3.097181555173E-1)[&rate=5.973755690123039E-4]:4.891640214413E-2,75[&rate=5.973755690123039E-4]:3.969907220449E-1)[&rate=5.973755690123039E-4]:3.071849642327E-1)[&rate=5.973755690123039E-4]:5.80616067693E-1,((134[&rate=5.973755690123039E-4]:1.913952052951E-1,137[&rate=5.973755690123039E-4]:2.626280820073E-1)[&rate=5.973755690123039E-4]:4.067060039504E-1,133[&rate=5.973755690123039E-4]:6.282381955467E-1)[&rate=5.973755690123039E-4]:6.921699967801E-1)[&rate=5.973755690123039E-4]:1.827641967418E-2,(((((12[&rate=5.973755690123039E-4]:2.847300320519E-1,5[&rate=5.973755690123039E-4]:2.463738676684E-1)[&rate=5.973755690123039E-4]:7.540113845977E-2,29[&rate=5.973755690123039E-4]:4.669804855802E-1)[&rate=5.973755690123039E-4]:3.951210179063E-1,103[&rate=5.973755690123039E-4]:6.292247911577E-1)[&rate=5.973755690123039E-4]:1.46367494127E0,52[&rate=5.973755690123039E-4]:4.286059978667E-1)[&rate=5.973755690123039E-4]:1.249494557329E-1,53[&rate=5.973755690123039E-4]:5.453587322882E-1)[&rate=5.973755690123039E-4]:1.124638274454E-2)[&rate=5.973755690123039E-4]:2.261684005554E-1,125[&rate=5.973755690123039E-4]:5.723910019269E-1)[&rate=5.973755690123039E-4]:8.419099886401E-1,(68[&rate=5.973755690123039E-4]:5.013639357138E-1,(57[&rate=5.973755690123039E-4]:4.819122459038E-1,((56[&rate=5.973755690123039E-4]:2.157893214146E-1,55[&rate=5.973755690123039E-4]:2.157893214146E-1)[&rate=5.973755690123039E-4]:1.89843068955E-1,(58[&rate=5.973755690123039E-4]:3.810597647102E-1,(37[&rate=5.973755690123039E-4]:2.928008730483E-1,(59[&rate=5.973755690123039E-4]:1.282291137423E-1,54[&rate=5.973755690123039E-4]:8.997774762211E-2)[&rate=5.973755690123039E-4]:1.263203931858E-1)[&rate=5.973755690123039E-4]:1.07384574722E-1)[&rate=5.973755690123039E-4]:5.189503003119E-2)[&rate=5.973755690123039E-4]:6.535089378545E-2)[&rate=5.973755690123039E-4]:7.1364258116E-2)[&rate=5.973755690123039E-4]:7.462703881866E-1)[&rate=5.973755690123039E-4]:7.891524767906E-2,(((((35[&rate=5.973755690123039E-4]:7.260994288633E-2,127[&rate=5.973755690123039E-4]:2.639733230557E0)[&rate=5.973755690123039E-4]:3.090499702062E-2,36[&rate=5.973755690123039E-4]:1.500902823727E-1)[&rate=5.973755690123039E-4]:3.587767649454E-2,(45[&rate=5.973755690123039E-4]:7.147784123379E-1,((47[&rate=5.973755690123039E-4]:5.798183141731E-1,(49[&rate=5.973755690123039E-4]:3.220929176148E-1,50[&rate=5.973755690123039E-4]:3.220929176148E-1)[&rate=5.973755690123039E-4]:2.249385113126E-1)[&rate=5.973755690123039E-4]:7.472390849149E-2,((51[&rate=5.973755690123039E-4]:3.385645510865E-1,44[&rate=5.973755690123039E-4]:3.604224745837E-1)[&rate=5.973755690123039E-4]:2.492501391111E-1,(((41[&rate=5.973755690123039E-4]:2.895395654802E-1,48[&rate=5.973755690123039E-4]:3.332554124747E-1)[&rate=5.973755690123039E-4]:1.296286451227E-2,42[&rate=5.973755690123039E-4]:3.079669108667E-1)[&rate=5.973755690123039E-4]:8.268034682983E-2,(46[&rate=5.973755690123039E-4]:4.32758298047E-1,43[&rate=5.973755690123039E-4]:4.32758298047E-1)[&rate=5.973755690123039E-4]:7.069287518267E-3)[&rate=5.973755690123039E-4]:1.753095090038E-1)[&rate=5.973755690123039E-4]:3.940512809552E-2)[&rate=5.973755690123039E-4]:6.843291098463E-2)[&rate=5.973755690123039E-4]:1.7998511506E-1)[&rate=5.973755690123039E-4]:4.558642564155E-2,(121[&rate=5.973755690123039E-4]:1.907145932671E0,(((69[&rate=5.973755690123039E-4]:9.087153299922E-1,(118[&rate=5.973755690123039E-4]:7.97519377251E-1,(132[&rate=5.973755690123039E-4]:2.646045384843E-1,(129[&rate=5.973755690123039E-4]:2.499793413826E-1,(131[&rate=5.973755690123039E-4]:1.970570547343E-1,130[&rate=5.973755690123039E-4]:1.943173287069E-1)[&rate=5.973755690123039E-4]:5.566201267576E-2)[&rate=5.973755690123039E-4]:1.188547107431E-2)[&rate=5.973755690123039E-4]:3.986682634241E-1)[&rate=5.973755690123039E-4]:1.002370486315E-1)[&rate=5.973755690123039E-4]:3.976782488639E-1,128[&rate=5.973755690123039E-4]:1.155708647349E0)[&rate=5.973755690123039E-4]:1.023665680632E-1,((((60[&rate=5.973755690123039E-4]:4.062676913698E-2,64[&rate=5.973755690123039E-4]:1.913117006437E-1)[&rate=5.973755690123039E-4]:2.021910881245E-2,65[&rate=5.973755690123039E-4]:6.084587794943E-2)[&rate=5.973755690123039E-4]:9.645255185621E-2,62[&rate=5.973755690123039E-4]:3.490792517234E-1)[&rate=5.973755690123039E-4]:2.014944122967E-1,(63[&rate=5.973755690123039E-4]:2.337990664277E-1,61[&rate=5.973755690123039E-4]:2.748949568387E-1)[&rate=5.973755690123039E-4]:2.756787071813E-1)[&rate=5.973755690123039E-4]:8.472275787895E-1)[&rate=5.973755690123039E-4]:5.18104432863E-2)[&rate=5.973755690123039E-4]:4.038605066321E-1)[&rate=5.973755690123039E-4]:5.068492688811E-1,((((98[&rate=5.973755690123039E-4]:7.323617273781E-1,(99[&rate=5.973755690123039E-4]:7.297702276215E-1,96[&rate=5.973755690123039E-4]:6.942511019386E-1)[&rate=5.973755690123039E-4]:2.444942325385E-2)[&rate=5.973755690123039E-4]:8.325393826693E-2,((100[&rate=5.973755690123039E-4]:3.629882989547E-1,94[&rate=5.973755690123039E-4]:3.629882989547E-1)[&rate=5.973755690123039E-4]:1.526176762679E-1,95[&rate=5.973755690123039E-4]:6.003054287747E-1)[&rate=5.973755690123039E-4]:2.262391986191E-1)[&rate=5.973755690123039E-4]:1.914071420597E-1,(147[&rate=5.973755690123039E-4]:7.584561663286E-1,(((39[&rate=5.973755690123039E-4]:3.771348913392E-1,16[&rate=5.973755690123039E-4]:2.462627817456E0)[&rate=5.973755690123039E-4]:6.219712146198E-2,40[&rate=5.973755690123039E-4]:4.393320128012E-1)[&rate=5.973755690123039E-4]:7.140035590607E-2,(146[&rate=5.973755690123039E-4]:6.183885417865E-1,(((((22[&rate=5.973755690123039E-4]:2.92060739989E-1,27[&rate=5.973755690123039E-4]:3.084990961533E-1)[&rate=5.973755690123039E-4]:5.806613375775E-1,(2[&rate=5.973755690123039E-4]:5.721409310082E-1,31[&rate=5.973755690123039E-4]:7.995381912823E-1)[&rate=5.973755690123039E-4]:1.279784068322E-1)[&rate=5.973755690123039E-4]:5.775625070615E-3,((7[&rate=5.973755690123039E-4]:2.716658387252E-1,8[&rate=5.973755690123039E-4]:2.716658387252E-1)[&rate=5.973755690123039E-4]:4.882210043062E-1,26[&rate=5.973755690123039E-4]:8.667361580999E-1)[&rate=5.973755690123039E-4]:2.272044864679E-2)[&rate=5.973755690123039E-4]:1.541638578891E0,((((((141[&rate=5.973755690123039E-4]:7.538616040401E-2,144[&rate=5.973755690123039E-4]:7.264643437665E-2)[&rate=5.973755690123039E-4]:2.333420918561E-2,145[&rate=5.973755690123039E-4]:1.014600956172E-1)[&rate=5.973755690123039E-4]:4.876584764379E-1,142[&rate=5.973755690123039E-4]:5.891185720551E-1)[&rate=5.973755690123039E-4]:9.83783320482E-1,(((((14[&rate=5.973755690123039E-4]:4.097075550954E-1,(4[&rate=5.973755690123039E-4]:2.330789685427E-1,30[&rate=5.973755690123039E-4]:4.056817082687E-1)[&rate=5.973755690123039E-4]:1.190943399775E-1)[&rate=5.973755690123039E-4]:2.152097600917E-1,((9[&rate=5.973755690123039E-4]:5.738392959441E-1,112[&rate=5.973755690123039E-4]:5.820584740261E-1)[&rate=5.973755690123039E-4]:1.147951769122E-2,117[&rate=5.973755690123039E-4]:5.962777177449E-1)[&rate=5.973755690123039E-4]:3.137932346982E-2)[&rate=5.973755690123039E-4]:2.435249130621E-1,(113[&rate=5.973755690123039E-4]:7.595247365419E-1,(105[&rate=5.973755690123039E-4]:5.102080265903E-1,110[&rate=5.973755690123039E-4]:5.321258348094E-1)[&rate=5.973755690123039E-4]:2.219194496778E-1)[&rate=5.973755690123039E-4]:1.089174917074E-1)[&rate=5.973755690123039E-4]:3.647220558282E-1,((((108[&rate=5.973755690123039E-4]:2.654017783586E-1,107[&rate=5.973755690123039E-4]:2.68141504386E-1)[&rate=5.973755690123039E-4]:3.790429955123E-1,(109[&rate=5.973755690123039E-4]:3.671437186991E-1,114[&rate=5.973755690123039E-4]:2.876916639046E-1)[&rate=5.973755690123039E-4]:2.99218863391E-1)[&rate=5.973755690123039E-4]:1.319276700802E-1,((19[&rate=5.973755690123039E-4]:3.819176911254E-1,13[&rate=5.973755690123039E-4]:3.435615267417E-1)[&rate=5.973755690123039E-4]:2.259092371215E-1,115[&rate=5.973755690123039E-4]:4.872789830413E-1)[&rate=5.973755690123039E-4]:2.315592143345E-1)[&rate=5.973755690123039E-4]:6.737576050532E-2,((104[&rate=5.973755690123039E-4]:4.75492086125E-1,(106[&rate=5.973755690123039E-4]:3.118051603736E-1,(111[&rate=5.973755690123039E-4]:4.368849442325E-3,139[&rate=5.973755690123039E-4]:1.797113151957E-1)[&rate=5.973755690123039E-4]:3.238746670956E-1)[&rate=5.973755690123039E-4]:1.636869257515E-1)[&rate=5.973755690123039E-4]:2.250213599029E-1,(116[&rate=5.973755690123039E-4]:5.761127059677E-1,(148[&rate=5.973755690123039E-4]:2.425165619641E-1,143[&rate=5.973755690123039E-4]:2.397768359367E-1)[&rate=5.973755690123039E-4]:3.719523083874E-1)[&rate=5.973755690123039E-4]:6.412676745742E-2)[&rate=5.973755690123039E-4]:1.45974484456E-1)[&rate=5.973755690123039E-4]:3.647585453745E-1)[&rate=5.973755690123039E-4]:1.330038043074E-1,((((25[&rate=5.973755690123039E-4]:4.437108583741E-1,20[&rate=5.973755690123039E-4]:4.245327761824E-1)[&rate=5.973755690123039E-4]:3.883319430952E-1,23[&rate=5.973755690123039E-4]:8.210838973597E-1)[&rate=5.973755690123039E-4]:2.16135753181E-1,(11[&rate=5.973755690123039E-4]:5.596681223133E-1,140[&rate=5.973755690123039E-4]:5.404900401215E-1)[&rate=5.973755690123039E-4]:3.926200213782E-1)[&rate=5.973755690123039E-4]:3.051173641487E-1,((24[&rate=5.973755690123039E-4]:8.739050320469E-1,(1[&rate=5.973755690123039E-4]:5.654452567108E-2,((17[&rate=5.973755690123039E-4]:4.308176650148E-1,21[&rate=5.973755690123039E-4]:4.609546513161E-1)[&rate=5.973755690123039E-4]:2.364320081685E-1,28[&rate=5.973755690123039E-4]:7.220441937311E-1)[&rate=5.973755690123039E-4]:1.208017018029E-1)[&rate=5.973755690123039E-4]:3.653858856765E-2)[&rate=5.973755690123039E-4]:4.051675099065E-1,102[&rate=5.973755690123039E-4]:1.174287063371E-1)[&rate=5.973755690123039E-4]:7.422337684567E-2)[&rate=5.973755690123039E-4]:1.005434024626E-1)[&rate=5.973755690123039E-4]:3.413106442592E-2)[&rate=5.973755690123039E-4]:8.622026346122E-2,((((88[&rate=5.973755690123039E-4]:5.592735287111E-2,89[&rate=5.973755690123039E-4]:6.962598300812E-2)[&rate=5.973755690123039E-4]:2.264365562125E-1,(((91[&rate=5.973755690123039E-4]:9.007361490061E-2,90[&rate=5.973755690123039E-4]:9.007361490061E-2)[&rate=5.973755690123039E-4]:3.131783592265E-2,92[&rate=5.973755690123039E-4]:1.213914508233E-1)[&rate=5.973755690123039E-4]:8.389421383272E-2,(87[&rate=5.973755690123039E-4]:1.564972117271E-1,((84[&rate=5.973755690123039E-4]:9.490847344184E-2,(83[&rate=5.973755690123039E-4]:5.285993908088E-2,85[&rate=5.973755690123039E-4]:5.285993908088E-2)[&rate=5.973755690123039E-4]:4.204853436095E-2)[&rate=5.973755690123039E-4]:3.229957065145E-3,(86[&rate=5.973755690123039E-4]:7.73701399128E-2,93[&rate=5.973755690123039E-4]:9.106877004981E-2)[&rate=5.973755690123039E-4]:2.076829059418E-2)[&rate=5.973755690123039E-4]:5.835878122013E-2)[&rate=5.973755690123039E-4]:3.508982279186E-2)[&rate=5.973755690123039E-4]:9.077687456463E-2)[&rate=5.973755690123039E-4]:7.886858254686E-1,3[&rate=5.973755690123039E-4]:5.31323707155E-1)[&rate=5.973755690123039E-4]:9.089321513231E-2,(((15[&rate=5.973755690123039E-4]:3.961915751157E-1,10[&rate=5.973755690123039E-4]:3.578354107322E-1)[&rate=5.973755690123039E-4]:2.636701140485E-1,6[&rate=5.973755690123039E-4]:6.050671686164E-1)[&rate=5.973755690123039E-4]:3.558979086916E-2,18[&rate=5.973755690123039E-4]:7.036706581157E-1)[&rate=5.973755690123039E-4]:3.361475732228E-2)[&rate=5.973755690123039E-4]:7.875901652177E-1)[&rate=5.973755690123039E-4]:3.077105074987E-1,101[&rate=5.973755690123039E-4]:7.147778689762E-1)[&rate=5.973755690123039E-4]:5.491940289897E-1)[&rate=5.973755690123039E-4]:4.666369717289E-2,97[&rate=5.973755690123039E-4]:2.664331847788E-1)[&rate=5.973755690123039E-4]:1.606985264066E-1)[&rate=5.973755690123039E-4]:1.256240615571E-2)[&rate=5.973755690123039E-4]:1.90346748441E-1)[&rate=5.973755690123039E-4]:1.775283900102E-1)[&rate=5.973755690123039E-4]:2.584526569624E-2,38[&rate=5.973755690123039E-4]:8.361467619256E-1)[&rate=5.973755690123039E-4]:4.58046995514E-1)[&rate=5.973755690123039E-4]:8.700062288302E-2)[&rate=5.973755690123039E-4]:1.35200885477E-1)[&rate=5.973755690123039E-4]:8.087488564144E-3);
tree STATE_15990000 [&joint=-20955.65432044725,lnP=-20955.65432044725] = [&R] ((33[&rate=5.454935968622875E-4]:8.679402486901E-3,(((((127[&rate=5.454935968622875E-4]:2.686426844606E0,(35[&rate=5.454935968622875E-4]:5.613223516508E-2,(36[&rate=5.454935968622875E-4]:7.781681905444E-2,121[&rate=5.454935968622875E-4]:2.157268873849E0)[&rate=5.454935968622875E-4]:2.48907585764E-2)[&rate=5.454935968622875E-4]:6.317132177015E-2)[&rate=5.454935968622875E-4]:4.870774777116E-2,(((128[&rate=5.454935968622875E-4]:1.213729191425E0,(((62[&rate=5.454935968622875E-4]:3.816379372155E-1,(60[&rate=5.454935968622875E-4]:4.097693775531E-2,64[&rate=5.454935968622875E-4]:1.91661869262E-1)[&rate=5.454935968622875E-4]:1.488801775425E-1)[&rate=5.454935968622875E-4]:2.506873023044E-2,65[&rate=5.454935968622875E-4]:2.149258455282E-1)[&rate=5.454935968622875E-4]:4.267461842638E-1,(63[&rate=5.454935968622875E-4]:9.406794718693E-2,61[&rate=5.454935968622875E-4]:1.35163837598E-1)[&rate=5.454935968622875E-4]:6.982890141118E-1)[&rate=5.454935968622875E-4]:5.200023671122E-1)[&rate=5.454935968622875E-4]:1.285643839842E-1,(118[&rate=5.454935968622875E-4]:7.728859280588E-1,((((131[&rate=5.454935968622875E-4]:8.780759560635E-2,130[&rate=5.454935968622875E-4]:8.506786957899E-2)[&rate=5.454935968622875E-4]:8.411329367562E-2,132[&rate=5.454935968622875E-4]:1.71920889282E-1)[&rate=5.454935968622875E-4]:5.565708750423E-2,129[&rate=5.454935968622875E-4]:2.248382507588E-1)[&rate=5.454935968622875E-4]:3.628455487567E-1,69[&rate=5.454935968622875E-4]:7.356290049951E-1)[&rate=5.454935968622875E-4]:4.821582717335E-2)[&rate=5.454935968622875E-4]:7.091336747474E-1)[&rate=5.454935968622875E-4]:2.932960764972E-1,(45[&rate=5.454935968622875E-4]:6.470984107946E-1,((49[&rate=5.454935968622875E-4]:4.208499556627E-1,50[&rate=5.454935968622875E-4]:4.208499556627E-1)[&rate=5.454935968622875E-4]:1.294714168338E-1,((46[&rate=5.454935968622875E-4]:4.532099070815E-1,(((41[&rate=5.454935968622875E-4]:3.480461164254E-1,42[&rate=5.454935968622875E-4]:3.535105972997E-1)[&rate=5.454935968622875E-4]:3.849712243627E-2,48[&rate=5.454935968622875E-4]:4.302590858562E-1)[&rate=5.454935968622875E-4]:4.121715309948E-3,43[&rate=5.454935968622875E-4]:4.453097629146E-1)[&rate=5.454935968622875E-4]:7.900144166904E-3)[&rate=5.454935968622875E-4]:5.30890287846E-2,(51[&rate=5.454935968622875E-4]:4.231081871128E-1,(47[&rate=5.454935968622875E-4]:2.700290865519E-1,44[&rate=5.454935968622875E-4]:2.645646056776E-1)[&rate=5.454935968622875E-4]:1.804015049324E-1)[&rate=5.454935968622875E-4]:5.586834438183E-2)[&rate=5.454935968622875E-4]:7.680932187608E-2)[&rate=5.454935968622875E-4]:7.218687436383E-2)[&rate=5.454935968622875E-4]:2.150950288201E-1)[&rate=5.454935968622875E-4]:6.118877608801E-2)[&rate=5.454935968622875E-4]:1.940510679395E-1,((((98[&rate=5.454935968622875E-4]:6.205433484275E-1,(99[&rate=5.454935968622875E-4]:5.036575599942E-1,96[&rate=5.454935968622875E-4]:4.681384343114E-1)[&rate=5.454935968622875E-4]:1.387437119305E-1)[&rate=5.454935968622875E-4]:2.01287506795E-2,((100[&rate=5.454935968622875E-4]:1.609052274187E-1,94[&rate=5.454935968622875E-4]:1.609052274187E-1)[&rate=5.454935968622875E-4]:3.372387007957E-1,95[&rate=5.454935968622875E-4]:5.828433817665E-1)[&rate=5.454935968622875E-4]:6.87576790892E-2)[&rate=5.454935968622875E-4]:4.473427389789E-2,((((((((110[&rate=5.454935968622875E-4]:5.504895006492E-1,105[&rate=5.454935968622875E-4]:5.285716924301E-1)[&rate=5.454935968622875E-4]:4.865750560312E-1,((14[&rate=5.454935968622875E-4]:5.461242256264E-1,(4[&rate=5.454935968622875E-4]:1.596312976282E-1,30[&rate=5.454935968622875E-4]:3.322340373542E-1)[&rate=5.454935968622875E-4]:3.28958681423E-1)[&rate=5.454935968622875E-4]:2.042917307571E-1,((9[&rate=5.454935968622875E-4]:6.12051698373E-1,(117[&rate=5.454935968622875E-4]:5.327880388715E-1,113[&rate=5.454935968622875E-4]:5.300483128439E-1)[&rate=5.454935968622875E-4]:9.02225636111E-2)[&rate=5.454935968622875E-4]:3.918141298987E-2,112[&rate=5.454935968622875E-4]:6.594522894449E-1)[&rate=5.454935968622875E-4]:9.096366693857E-2)[&rate=5.454935968622875E-4]:2.921280523517E-1)[&rate=5.454935968622875E-4]:1.6381754799E-1,((((109[&rate=5.454935968622875E-4]:2.974350508633E-1,114[&rate=5.454935968622875E-4]:2.179829960688E-1)[&rate=5.454935968622875E-4]:2.554960278869E-1,(107[&rate=5.454935968622875E-4]:4.015541391543E-1,108[&rate=5.454935968622875E-4]:3.98814413127E-1)[&rate=5.454935968622875E-4]:1.321988574041E-1)[&rate=5.454935968622875E-4]:2.426318761352E-1,(115[&rate=5.454935968622875E-4]:6.152027337623E-1,(19[&rate=5.454935968622875E-4]:5.531113275114E-1,13[&rate=5.454935968622875E-4]:5.147551631277E-1)[&rate=5.454935968622875E-4]:1.826393514564E-1)[&rate=5.454935968622875E-4]:1.009081663286E-1)[&rate=5.454935968622875E-4]:2.109385424236E-1,(((148[&rate=5.454935968622875E-4]:2.645952416101E-1,143[&rate=5.454935968622875E-4]:2.618555155827E-1)[&rate=5.454935968622875E-4]:3.860186680609E-1,116[&rate=5.454935968622875E-4]:6.122577452872E-1)[&rate=5.454935968622875E-4]:7.935222874674E-2,((104[&rate=5.454935968622875E-4]:4.036444583394E-1,106[&rate=5.454935968622875E-4]:4.036444583394E-1)[&rate=5.454935968622875E-4]:1.175176660502E-1,(139[&rate=5.454935968622875E-4]:7.123594756975E-1,111[&rate=5.454935968622875E-4]:5.370170099441E-1)[&rate=5.454935968622875E-4]:5.834706098107E-4)[&rate=5.454935968622875E-4]:2.307218222472E-1)[&rate=5.454935968622875E-4]:2.354394684805E-1)[&rate=5.454935968622875E-4]:1.971203333889E-1)[&rate=5.454935968622875E-4]:1.124803031811E-1,(((144[&rate=5.454935968622875E-4]:5.8185216219E-1,(145[&rate=5.454935968622875E-4]:4.888930752846E-1,141[&rate=5.454935968622875E-4]:4.86153349257E-1)[&rate=5.454935968622875E-4]:9.843853896029E-2)[&rate=5.454935968622875E-4]:1.302641265821E-1,142[&rate=5.454935968622875E-4]:7.17595740827E-1)[&rate=5.454935968622875E-4]:7.131320854626E-1,(((((17[&rate=5.454935968622875E-4]:6.398034111185E-1,21[&rate=5.454935968622875E-4]:6.699403974199E-1)[&rate=5.454935968622875E-4]:7.419895221535E-2,28[&rate=5.454935968622875E-4]:7.687968838817E-1)[&rate=5.454935968622875E-4]:1.548511852564E-1,1[&rate=5.454935968622875E-4]:1.373466992751E-1)[&rate=5.454935968622875E-4]:5.085565977982E-2,24[&rate=5.454935968622875E-4]:9.690242768632E-1)[&rate=5.454935968622875E-4]:3.686844080265E-1,((((25[&rate=5.454935968622875E-4]:5.706481802093E-1,20[&rate=5.454935968622875E-4]:5.514700980176E-1)[&rate=5.454935968622875E-4]:2.359145554392E-1,23[&rate=5.454935968622875E-4]:7.956038315388E-1)[&rate=5.454935968622875E-4]:1.203869567685E-1,(11[&rate=5.454935968622875E-4]:6.735413311856E-1,140[&rate=5.454935968622875E-4]:6.543632489939E-1)[&rate=5.454935968622875E-4]:1.575179502725E-1)[&rate=5.454935968622875E-4]:2.391415611566E-1,102[&rate=5.454935968622875E-4]:4.447417957228E-3)[&rate=5.454935968622875E-4]:1.71617431316E-1)[&rate=5.454935968622875E-4]:8.087634550484E-3)[&rate=5.454935968622875E-4]:6.071677334297E-2)[&rate=5.454935968622875E-4]:7.265128744161E-2,(3[&rate=5.454935968622875E-4]:1.2463350548E0,(((15[&rate=5.454935968622875E-4]:4.52188909691E-1,10[&rate=5.454935968622875E-4]:4.138327453076E-1)[&rate=5.454935968622875E-4]:1.994779932542E-1,(6[&rate=5.454935968622875E-4]:5.389501188375E-1,18[&rate=5.454935968622875E-4]:6.019638174676E-1)[&rate=5.454935968622875E-4]:5.792226355998E-2)[&rate=5.454935968622875E-4]:6.801258398056E-1,(((87[&rate=5.454935968622875E-4]:2.529645111062E-1,((91[&rate=5.454935968622875E-4]:8.598908310464E-2,90[&rate=5.454935968622875E-4]:8.598908310464E-2)[&rate=5.454935968622875E-4]:4.94696768203E-2,92[&rate=5.454935968622875E-4]:1.354587599249E-1)[&rate=5.454935968622875E-4]:1.312043813183E-1)[&rate=5.454935968622875E-4]:4.977733141658E-3,(((85[&rate=5.454935968622875E-4]:7.49439837402E-2,84[&rate=5.454935968622875E-4]:7.49439837402E-2)[&rate=5.454935968622875E-4]:3.515201521875E-2,(83[&rate=5.454935968622875E-4]:6.051013414524E-2,93[&rate=5.454935968622875E-4]:7.420876428225E-2)[&rate=5.454935968622875E-4]:4.958586481372E-2)[&rate=5.454935968622875E-4]:2.503218424889E-2,86[&rate=5.454935968622875E-4]:1.351281832078E-1)[&rate=5.454935968622875E-4]:1.2281406104E-1)[&rate=5.454935968622875E-4]:7.459781907325E-1,(88[&rate=5.454935968622875E-4]:7.133662860787E-2,89[&rate=5.454935968622875E-4]:8.503525874488E-2)[&rate=5.454935968622875E-4]:9.325838063726E-1)[&rate=5.454935968622875E-4]:7.607490200993E-1)[&rate=5.454935968622875E-4]:2.139162711781E-2)[&rate=5.454935968622875E-4]:6.844576378058E-2)[&rate=5.454935968622875E-4]:4.492010697376E-1,101[&rate=5.454935968622875E-4]:7.61242162291E-1)[&rate=5.454935968622875E-4]:6.716935778619E-1,16[&rate=5.454935968622875E-4]:2.545264507276E0)[&rate=5.454935968622875E-4]:4.976850434399E-2,((((31[&rate=5.454935968622875E-4]:6.891805895287E-1,2[&rate=5.454935968622875E-4]:4.617833292546E-1)[&rate=5.454935968622875E-4]:2.382134565514E-1,((22[&rate=5.454935968622875E-4]:4.51956409687E-1,27[&rate=5.454935968622875E-4]:4.683947658514E-1)[&rate=5.454935968622875E-4]:3.997712516117E-1,((7[&rate=5.454935968622875E-4]:9.790801312367E-2,8[&rate=5.454935968622875E-4]:9.790801312367E-2)[&rate=5.454935968622875E-4]:5.13033789196E-1,26[&rate=5.454935968622875E-4]:7.177911173882E-1)[&rate=5.454935968622875E-4]:1.448954480202E-1)[&rate=5.454935968622875E-4]:2.087186423322E-2)[&rate=5.454935968622875E-4]:1.717695183602E0,97[&rate=5.454935968622875E-4]:3.899279152124E-1)[&rate=5.454935968622875E-4]:2.87529324286E-2,(147[&rate=5.454935968622875E-4]:4.726012964706E-1,((40[&rate=5.454935968622875E-4]:3.550261319152E-1,39[&rate=5.454935968622875E-4]:3.550261319152E-1)[&rate=5.454935968622875E-4]:4.680110904503E-2,146[&rate=5.454935968622875E-4]:5.220458201952E-1)[&rate=5.454935968622875E-4]:1.339700633001E-2)[&rate=5.454935968622875E-4]:7.449485171688E-2)[&rate=5.454935968622875E-4]:1.982098649601E-2)[&rate=5.454935968622875E-4]:4.74509869554E-2)[&rate=5.454935968622875E-4]:3.310116787937E-1,38[&rate=5.454935968622875E-4]:8.196967403232E-1)[&rate=5.454935968622875E-4]:1.447310788382E-1)[&rate=5.454935968622875E-4]:5.030600342821E-1,34[&rate=5.454935968622875E-4]:2.108708297923E-3)[&rate=5.454935968622875E-4]:1.249569276099E-2,((((53[&rate=5.454935968622875E-4]:7.359284269173E-1,(((((((82[&rate=5.454935968622875E-4]:2.180856629454E-1,(72[&rate=5.454935968622875E-4]:6.462736844138E-2,78[&rate=5.454935968622875E-4]:8.65451766607E-2)[&rate=5.454935968622875E-4]:1.233213082026E-1)[&rate=5.454935968622875E-4]:1.800774364237E-2,79[&rate=5.454935968622875E-4]:2.278742285057E-1)[&rate=5.454935968622875E-4]:1.064693177357E-1,((71[&rate=5.454935968622875E-4]:2.012742161589E-1,77[&rate=5.454935968622875E-4]:2.64287914789E-1)[&rate=5.454935968622875E-4]:2.939298535409E-2,73[&rate=5.454935968622875E-4]:2.991603521978E-1)[&rate=5.454935968622875E-4]:7.627908445446E-2)[&rate=5.454935968622875E-4]:2.911334378283E-2,(81[&rate=5.454935968622875E-4]:1.98474621668E-1,80[&rate=5.454935968622875E-4]:1.98474621668E-1)[&rate=5.454935968622875E-4]:1.56763090274E-1)[&rate=5.454935968622875E-4]:3.580978486971E-1,(((70[&rate=5.454935968622875E-4]:1.545096780843E-1,74[&rate=5.454935968622875E-4]:1.928658424677E-1)[&rate=5.454935968622875E-4]:9.550712896128E-2,76[&rate=5.454935968622875E-4]:2.88372971429E-1)[&rate=5.454935968622875E-4]:3.620588476617E-1,75[&rate=5.454935968622875E-4]:6.504318190907E-1)[&rate=5.454935968622875E-4]:1.122188100415E-1)[&rate=5.454935968622875E-4]:5.851133187952E-1,(134[&rate=5.454935968622875E-4]:3.295981613381E-1,(137[&rate=5.454935968622875E-4]:3.696556031411E-1,133[&rate=5.454935968622875E-4]:3.285597127301E-1)[&rate=5.454935968622875E-4]:3.117543490917E-2)[&rate=5.454935968622875E-4]:1.023645238644E0)[&rate=5.454935968622875E-4]:2.334212774607E-2,((((12[&rate=5.454935968622875E-4]:1.392174409648E-1,5[&rate=5.454935968622875E-4]:1.008612765814E-1)[&rate=5.454935968622875E-4]:2.184969381509E-1,29[&rate=5.454935968622875E-4]:4.645636941843E-1)[&rate=5.454935968622875E-4]:2.94655218818E-1,103[&rate=5.454935968622875E-4]:5.263422006735E-1)[&rate=5.454935968622875E-4]:1.754165411362E0,52[&rate=5.454935968622875E-4]:6.162138774745E-1)[&rate=5.454935968622875E-4]:1.662586089828E-2)[&rate=5.454935968622875E-4]:1.112854098559E-1)[&rate=5.454935968622875E-4]:6.185209154751E-1,125[&rate=5.454935968622875E-4]:1.144066828731E0)[&rate=5.454935968622875E-4]:2.293637955537E-1,(68[&rate=5.454935968622875E-4]:7.687715575284E-1,(57[&rate=5.454935968622875E-4]:4.386218345019E-1,(59[&rate=5.454935968622875E-4]:3.989294633198E-1,(((54[&rate=5.454935968622875E-4]:1.041941733796E-1,37[&rate=5.454935968622875E-4]:1.8069690562E-1)[&rate=5.454935968622875E-4]:6.346777786755E-2,58[&rate=5.454935968622875E-4]:2.250390004275E-1)[&rate=5.454935968622875E-4]:1.062723333266E-1,(56[&rate=5.454935968622875E-4]:2.716430539616E-1,55[&rate=5.454935968622875E-4]:2.716430539616E-1)[&rate=5.454935968622875E-4]:3.234587542072E-2)[&rate=5.454935968622875E-4]:8.674381262587E-2)[&rate=5.454935968622875E-4]:3.696013074492E-2)[&rate=5.454935968622875E-4]:3.820622913326E-1)[&rate=5.454935968622875E-4]:4.379924000897E-1)[&rate=5.454935968622875E-4]:1.20830796476E-1,(((67[&rate=5.454935968622875E-4]:2.027820922041E-1,((124[&rate=5.454935968622875E-4]:5.317441810369E-2,123[&rate=5.454935968622875E-4]:5.590665854082E-2)[&rate=5.454935968622875E-4]:2.393212940241E-1,122[&rate=5.454935968622875E-4]:2.952279525649E-1)[&rate=5.454935968622875E-4]:4.088266899798E-1)[&rate=5.454935968622875E-4]:1.66478496129E-1,66[&rate=5.454935968622875E-4]:3.692605883331E-1)[&rate=5.454935968622875E-4]:3.037709949582E-2,((120[&rate=5.454935968622875E-4]:1.66880660625E0,(119[&rate=5.454935968622875E-4]:1.711663133983E0,126[&rate=5.454935968622875E-4]:9.259606113395E-1)[&rate=5.454935968622875E-4]:5.303388322572E-2)[&rate=5.454935968622875E-4]:1.349097169225E-2,(135[&rate=5.454935968622875E-4]:6.863161930313E-1,(138[&rate=5.454935968622875E-4]:1.651717560373E-1,136[&rate=5.454935968622875E-4]:3.36649067221E-2)[&rate=5.454935968622875E-4]:7.211444369941E-1)[&rate=5.454935968622875E-4]:7.439265903905E-1)[&rate=5.454935968622875E-4]:6.543264112564E-1)[&rate=5.454935968622875E-4]:3.80236428493E-1)[&rate=5.454935968622875E-4]:9.774398336708E-2)[&rate=5.454935968622875E-4]:1.051335759236E-2)[&rate=5.454935968622875E-4]:1.931893227193E-2,32[&rate=5.454935968622875E-4]:2.251888270411E-2);
tree STATE_16000000 [&joint=-20976.484441574587,lnP=-20976.484441574587] = [&R] (((((66[&rate=5.504979825843182E-4]:3.680466782807E-1,((126[&rate=5.504979825843182E-4]:1.244001778684E0,(119[&rate=5.504979825843182E-4]:1.987005738456E0,(120[&rate=5.504979825843182E-4]:1.178734714099E0,(135[&rate=5.504979825843182E-4]:5.118437004474E-1,(138[&rate=5.504979825843182E-4]:2.314092172998E-1,136[&rate=5.504979825843182E-4]:9.99023679846E-2)[&rate=5.504979825843182E-4]:4.804344831477E-1)[&rate=5.504979825843182E-4]:4.148362191308E-1)[&rate=5.504979825843182E-4]:7.12380613398E-1)[&rate=5.504979825843182E-4]:4.269856287161E-2)[&rate=5.504979825843182E-4]:3.591316449118E-1,(67[&rate=5.504979825843182E-4]:1.624978134429E-1,((124[&rate=5.504979825843182E-4]:1.527827371188E-1,123[&rate=5.504979825843182E-4]:1.555149775559E-1)[&rate=5.504979825843182E-4]:6.811033365741E-2,122[&rate=5.504979825843182E-4]:2.236253112133E-1)[&rate=5.504979825843182E-4]:4.401450525702E-1)[&rate=5.504979825843182E-4]:1.934614204675E-1)[&rate=5.504979825843182E-4]:1.20874443703E-2)[&rate=5.504979825843182E-4]:2.62076035412E-1,(((((((79[&rate=5.504979825843182E-4]:1.604154542274E-1,((71[&rate=5.504979825843182E-4]:8.737596123245E-2,82[&rate=5.504979825843182E-4]:1.229923995886E-1)[&rate=5.504979825843182E-4]:1.031537198157E-2,(78[&rate=5.504979825843182E-4]:3.633847746839E-2,72[&rate=5.504979825843182E-4]:1.442066924907E-2)[&rate=5.504979825843182E-4]:8.875011601966E-2)[&rate=5.504979825843182E-4]:3.532686073934E-2)[&rate=5.504979825843182E-4]:1.555059651291E-1,(73[&rate=5.504979825843182E-4]:3.095803864358E-1,(81[&rate=5.504979825843182E-4]:4.348730560703E-2,80[&rate=5.504979825843182E-4]:4.348730560703E-2)[&rate=5.504979825843182E-4]:2.167780123357E-1)[&rate=5.504979825843182E-4]:4.743692333148E-2)[&rate=5.504979825843182E-4]:3.464110873969E-2,77[&rate=5.504979825843182E-4]:3.861789664523E-1)[&rate=5.504979825843182E-4]:3.800067016213E-1,(((70[&rate=5.504979825843182E-4]:2.377110453823E-1,74[&rate=5.504979825843182E-4]:2.760672097658E-1)[&rate=5.504979825843182E-4]:3.609162914752E-2,76[&rate=5.504979825843182E-4]:3.121588389133E-1)[&rate=5.504979825843182E-4]:6.470780077899E-2,75[&rate=5.504979825843182E-4]:3.768666396923E-1)[&rate=5.504979825843182E-4]:3.947984804361E-1)[&rate=5.504979825843182E-4]:8.998624069441E-1,(53[&rate=5.504979825843182E-4]:9.104958049279E-1,(((133[&rate=5.504979825843182E-4]:2.588559264637E-1,(137[&rate=5.504979825843182E-4]:2.722438317215E-1,134[&rate=5.504979825843182E-4]:2.010109550093E-1)[&rate=5.504979825843182E-4]:2.770798515321E-2)[&rate=5.504979825843182E-4]:9.594586246989E-1,(((12[&rate=5.504979825843182E-4]:1.224140378605E-1,5[&rate=5.504979825843182E-4]:8.405787347708E-2)[&rate=5.504979825843182E-4]:1.65853451576E-1,29[&rate=5.504979825843182E-4]:3.951168045051E-1)[&rate=5.504979825843182E-4]:5.091392971781E-1,103[&rate=5.504979825843182E-4]:6.713793893544E-1)[&rate=5.504979825843182E-4]:1.437346120712E0)[&rate=5.504979825843182E-4]:1.810521322083E-1,52[&rate=5.504979825843182E-4]:6.25483907714E-1)[&rate=5.504979825843182E-4]:2.932086185253E-1)[&rate=5.504979825843182E-4]:1.456866353247E-2)[&rate=5.504979825843182E-4]:1.141508101145E-1,125[&rate=5.504979825843182E-4]:8.288327649137E-1)[&rate=5.504979825843182E-4]:4.087490224137E-1,(68[&rate=5.504979825843182E-4]:4.362790266352E-1,(57[&rate=5.504979825843182E-4]:4.044590148533E-1,(((59[&rate=5.504979825843182E-4]:2.825781576257E-1,(37[&rate=5.504979825843182E-4]:3.115460791347E-1,58[&rate=5.504979825843182E-4]:2.924203960746E-1)[&rate=5.504979825843182E-4]:9.283444611238E-3)[&rate=5.504979825843182E-4]:1.094018903224E-3,54[&rate=5.504979825843182E-4]:2.454208104087E-1)[&rate=5.504979825843182E-4]:7.956623719169E-2,(56[&rate=5.504979825843182E-4]:2.670447723502E-1,55[&rate=5.504979825843182E-4]:2.670447723502E-1)[&rate=5.504979825843182E-4]:8.799692005881E-2)[&rate=5.504979825843182E-4]:3.848836069555E-2)[&rate=5.504979825843182E-4]:8.373258008805E-2)[&rate=5.504979825843182E-4]:6.346360940254E-1)[&rate=5.504979825843182E-4]:1.069282308043E-1)[&rate=5.504979825843182E-4]:9.713647550502E-2,((((128[&rate=5.504979825843182E-4]:1.251832477943E0,((69[&rate=5.504979825843182E-4]:7.463457891851E-1,((131[&rate=5.504979825843182E-4]:2.460689349237E-1,((132[&rate=5.504979825843182E-4]:1.33068987898E-1,129[&rate=5.504979825843182E-4]:1.303292618706E-1)[&rate=5.504979825843182E-4]:5.660232271281E-2,130[&rate=5.504979825843182E-4]:1.869315845834E-1)[&rate=5.504979825843182E-4]:5.639762431295E-2)[&rate=5.504979825843182E-4]:3.372587446922E-1,118[&rate=5.504979825843182E-4]:7.175742549585E-1)[&rate=5.504979825843182E-4]:1.781263011691E-2)[&rate=5.504979825843182E-4]:6.178771405139E-1,((65[&rate=5.504979825843182E-4]:2.833198946828E-1,((64[&rate=5.504979825843182E-4]:1.685773580131E-1,62[&rate=5.504979825843182E-4]:2.096732484241E-1)[&rate=5.504979825843182E-4]:6.681684773157E-2,60[&rate=5.504979825843182E-4]:8.470927423793E-2)[&rate=5.504979825843182E-4]:1.986106204448E-1)[&rate=5.504979825843182E-4]:3.536967057266E-1,(63[&rate=5.504979825843182E-4]:1.503216229427E-1,61[&rate=5.504979825843182E-4]:1.914175133538E-1)[&rate=5.504979825843182E-4]:6.373799089733E-1)[&rate=5.504979825843182E-4]:5.244666032622E-1)[&rate=5.504979825843182E-4]:3.829447975055E-2)[&rate=5.504979825843182E-4]:3.877043149072E-1,(45[&rate=5.504979825843182E-4]:7.554179910203E-1,((51[&rate=5.504979825843182E-4]:6.657788615269E-1,((42[&rate=5.504979825843182E-4]:3.968631662011E-1,(48[&rate=5.504979825843182E-4]:3.355853719208E-1,41[&rate=5.504979825843182E-4]:2.918695249263E-1)[&rate=5.504979825843182E-4]:9.952916040055E-2)[&rate=5.504979825843182E-4]:1.446831420888E-1,(46[&rate=5.504979825843182E-4]:5.75941330137E-1,43[&rate=5.504979825843182E-4]:5.75941330137E-1)[&rate=5.504979825843182E-4]:1.47853060217E-2)[&rate=5.504979825843182E-4]:1.023746297397E-1)[&rate=5.504979825843182E-4]:1.957474216983E-2,((47[&rate=5.504979825843182E-4]:5.770843398262E-1,(49[&rate=5.504979825843182E-4]:7.239319790616E-2,50[&rate=5.504979825843182E-4]:7.239319790616E-2)[&rate=5.504979825843182E-4]:4.719042566743E-1)[&rate=5.504979825843182E-4]:1.049250017229E-1,44[&rate=5.504979825843182E-4]:6.765448606749E-1)[&rate=5.504979825843182E-4]:3.066666651905E-2)[&rate=5.504979825843182E-4]:5.093870426348E-2)[&rate=5.504979825843182E-4]:1.107225895381E-1)[&rate=5.504979825843182E-4]:5.702497256805E-2,(36[&rate=5.504979825843182E-4]:2.117945485426E-1,(35[&rate=5.504979825843182E-4]:1.158402761845E-1,(127[&rate=5.504979825843182E-4]:2.540120247712E0,121[&rate=5.504979825843182E-4]:2.099024357301E0)[&rate=5.504979825843182E-4]:1.428433161434E-1)[&rate=5.504979825843182E-4]:4.937892989235E-2)[&rate=5.504979825843182E-4]:2.575436053315E-3)[&rate=5.504979825843182E-4]:3.904080714727E-1,((97[&rate=5.504979825843182E-4]:5.745016876183E-1,((39[&rate=5.504979825843182E-4]:6.33463261761E-1,((96[&rate=5.504979825843182E-4]:6.120417233804E-1,(98[&rate=5.504979825843182E-4]:5.803600134552E-1,(99[&rate=5.504979825843182E-4]:5.40944582266E-1,((100[&rate=5.504979825843182E-4]:2.655739021806E-2,94[&rate=5.504979825843182E-4]:2.655739021806E-2)[&rate=5.504979825843182E-4]:2.979872384205E-1,95[&rate=5.504979825843182E-4]:4.092440821906E-1)[&rate=5.504979825843182E-4]:1.207715383269E-1)[&rate=5.504979825843182E-4]:6.127335468644E-2)[&rate=5.504979825843182E-4]:4.534291211077E-2)[&rate=5.504979825843182E-4]:1.029456705808E-1,146[&rate=5.504979825843182E-4]:7.204518748354E-1)[&rate=5.504979825843182E-4]:3.322996616049E-2)[&rate=5.504979825843182E-4]:8.84217581066E-3,(147[&rate=5.504979825843182E-4]:4.971320739235E-1,(40[&rate=5.504979825843182E-4]:4.257936417203E-1,(((((((((25[&rate=5.504979825843182E-4]:3.144275956523E-1,20[&rate=5.504979825843182E-4]:2.952495134606E-1)[&rate=5.504979825843182E-4]:2.266227476644E-1,23[&rate=5.504979825843182E-4]:5.300914392071E-1)[&rate=5.504979825843182E-4]:4.324268258756E-1,(11[&rate=5.504979825843182E-4]:6.016469856535E-1,140[&rate=5.504979825843182E-4]:5.824689034618E-1)[&rate=5.504979825843182E-4]:2.759397725799E-1)[&rate=5.504979825843182E-4]:4.109757783507E-1,(((((17[&rate=5.504979825843182E-4]:6.713692599216E-1,21[&rate=5.504979825843182E-4]:7.01506246223E-1)[&rate=5.504979825843182E-4]:2.443431207123E-1,28[&rate=5.504979825843182E-4]:9.705069011817E-1)[&rate=5.504979825843182E-4]:3.688453076539E-2,1[&rate=5.504979825843182E-4]:2.210900620842E-1)[&rate=5.504979825843182E-4]:1.246844159084E-1,24[&rate=5.504979825843182E-4]:1.126596395801E0)[&rate=5.504979825843182E-4]:1.838682059972E-1,102[&rate=5.504979825843182E-4]:1.488207661816E-1)[&rate=5.504979825843182E-4]:7.398834574506E-2)[&rate=5.504979825843182E-4]:5.789386524748E-2,((((110[&rate=5.504979825843182E-4]:5.459661161073E-1,105[&rate=5.504979825843182E-4]:5.240483078882E-1)[&rate=5.504979825843182E-4]:3.436614662184E-1,(((14[&rate=5.504979825843182E-4]:6.41683029952E-1,(4[&rate=5.504979825843182E-4]:4.702225413282E-1,30[&rate=5.504979825843182E-4]:6.428252810542E-1)[&rate=5.504979825843182E-4]:1.139262420487E-1)[&rate=5.504979825843182E-4]:1.689754841838E-1,112[&rate=5.504979825843182E-4]:8.106585141358E-1)[&rate=5.504979825843182E-4]:1.487150796848E-2,((117[&rate=5.504979825843182E-4]:3.926282076375E-1,113[&rate=5.504979825843182E-4]:3.898884816099E-1)[&rate=5.504979825843182E-4]:1.661515739825E-1,9[&rate=5.504979825843182E-4]:5.478208775104E-1)[&rate=5.504979825843182E-4]:2.694899665118E-1)[&rate=5.504979825843182E-4]:6.957701227613E-2)[&rate=5.504979825843182E-4]:1.087259843566E-1,(((((107[&rate=5.504979825843182E-4]:4.224034160259E-1,114[&rate=5.504979825843182E-4]:3.621294434231E-1)[&rate=5.504979825843182E-4]:5.641538360921E-2,109[&rate=5.504979825843182E-4]:4.979968818268E-1)[&rate=5.504979825843182E-4]:1.859296127987E-1,108[&rate=5.504979825843182E-4]:6.620086864065E-1)[&rate=5.504979825843182E-4]:8.083514032032E-2,(115[&rate=5.504979825843182E-4]:6.484319246283E-1,(19[&rate=5.504979825843182E-4]:6.705862555541E-1,13[&rate=5.504979825843182E-4]:6.322300911705E-1)[&rate=5.504979825843182E-4]:9.839361427974E-2)[&rate=5.504979825843182E-4]:3.687765552304E-2)[&rate=5.504979825843182E-4]:1.259590604715E-1,((116[&rate=5.504979825843182E-4]:7.022012831845E-1,((106[&rate=5.504979825843182E-4]:9.12892618306E-2,104[&rate=5.504979825843182E-4]:9.12892618306E-2)[&rate=5.504979825843182E-4]:4.895192915151E-1,(111[&rate=5.504979825843182E-4]:1.874757189618E-2,139[&rate=5.504979825843182E-4]:1.940900376496E-1)[&rate=5.504979825843182E-4]:5.784993376139E-1)[&rate=5.504979825843182E-4]:1.816667024416E-1)[&rate=5.504979825843182E-4]:3.8392599408E-2,(148[&rate=5.504979825843182E-4]:7.612102974804E-2,143[&rate=5.504979825843182E-4]:7.338130372068E-2)[&rate=5.504979825843182E-4]:7.028290172282E-1)[&rate=5.504979825843182E-4]:7.067475803034E-2)[&rate=5.504979825843182E-4]:1.103725972923E-1)[&rate=5.504979825843182E-4]:3.074560183746E-1,((144[&rate=5.504979825843182E-4]:2.828028269683E-2,(145[&rate=5.504979825843182E-4]:3.278718737757E-2,141[&rate=5.504979825843182E-4]:3.004746134998E-2)[&rate=5.504979825843182E-4]:9.725473742003E-4)[&rate=5.504979825843182E-4]:2.235081911376E-1,142[&rate=5.504979825843182E-4]:2.572679258894E-1)[&rate=5.504979825843182E-4]:1.226623850948E0)[&rate=5.504979825843182E-4]:4.338654280211E-2)[&rate=5.504979825843182E-4]:1.262011734548E-1,((3[&rate=5.504979825843182E-4]:6.989345087147E-1,(18[&rate=5.504979825843182E-4]:6.097938052068E-1,((15[&rate=5.504979825843182E-4]:4.89167455633E-1,10[&rate=5.504979825843182E-4]:4.508112912496E-1)[&rate=5.504979825843182E-4]:7.944612073983E-2,6[&rate=5.504979825843182E-4]:5.13819055825E-1)[&rate=5.504979825843182E-4]:3.296105075164E-2)[&rate=5.504979825843182E-4]:2.042091966585E-1)[&rate=5.504979825843182E-4]:1.054059373399E-2,((88[&rate=5.504979825843182E-4]:1.609567551189E-1,89[&rate=5.504979825843182E-4]:1.746553852559E-1)[&rate=5.504979825843182E-4]:1.317624731446E-1,(((84[&rate=5.504979825843182E-4]:1.577258668982E-1,83[&rate=5.504979825843182E-4]:1.577258668982E-1)[&rate=5.504979825843182E-4]:7.853309386094E-3,(86[&rate=5.504979825843182E-4]:9.759949003886E-2,(93[&rate=5.504979825843182E-4]:5.983799333292E-2,85[&rate=5.504979825843182E-4]:4.613936319591E-2)[&rate=5.504979825843182E-4]:5.146012684295E-2)[&rate=5.504979825843182E-4]:6.797968624545E-2)[&rate=5.504979825843182E-4]:7.102352101925E-2,(87[&rate=5.504979825843182E-4]:1.563398026144E-1,((91[&rate=5.504979825843182E-4]:2.370908969758E-2,90[&rate=5.504979825843182E-4]:2.370908969758E-2)[&rate=5.504979825843182E-4]:4.503544860705E-2,92[&rate=5.504979825843182E-4]:6.874453830462E-2)[&rate=5.504979825843182E-4]:1.012938944468E-1)[&rate=5.504979825843182E-4]:8.026289468911E-2)[&rate=5.504979825843182E-4]:5.61165309599E-2)[&rate=5.504979825843182E-4]:9.564819015824E-1)[&rate=5.504979825843182E-4]:6.946893221528E-1)[&rate=5.504979825843182E-4]:4.562531965992E-1,101[&rate=5.504979825843182E-4]:8.576778951732E-1)[&rate=5.504979825843182E-4]:4.585821296286E-1,16[&rate=5.504979825843182E-4]:2.428588791925E0)[&rate=5.504979825843182E-4]:6.076871212169E-2,((((22[&rate=5.504979825843182E-4]:3.657423602143E-1,27[&rate=5.504979825843182E-4]:3.821807163787E-1)[&rate=5.504979825843182E-4]:5.258966790169E-1,31[&rate=5.504979825843182E-4]:9.464335597793E-1)[&rate=5.504979825843182E-4]:1.017540037912E-1,2[&rate=5.504979825843182E-4]:8.207903032964E-1)[&rate=5.504979825843182E-4]:6.916987491835E-2,((7[&rate=5.504979825843182E-4]:1.442978939231E-1,8[&rate=5.504979825843182E-4]:1.442978939231E-1)[&rate=5.504979825843182E-4]:4.94071724699E-1,26[&rate=5.504979825843182E-4]:7.452189336905E-1)[&rate=5.504979825843182E-4]:3.283028883599E-1)[&rate=5.504979825843182E-4]:1.470630202544E0)[&rate=5.504979825843182E-4]:2.192906379053E-2)[&rate=5.504979825843182E-4]:1.39613830229E-2)[&rate=5.504979825843182E-4]:2.025504128284E-1)[&rate=5.504979825843182E-4]:3.234501412895E-3)[&rate=5.504979825843182E-4]:2.069693721999E-1,38[&rate=5.504979825843182E-4]:7.842033002554E-1)[&rate=5.504979825843182E-4]:3.76364859863E-1)[&rate=5.504979825843182E-4]:1.690564755948E-1)[&rate=5.504979825843182E-4]:1.652342071014E-1,34[&rate=5.504979825843182E-4]:2.947969766904E-2)[&rate=5.504979825843182E-4]:1.167868024377E-2,(32[&rate=5.504979825843182E-4]:3.801894402859E-3,33[&rate=5.504979825843182E-4]:9.281346457574E-3)[&rate=5.504979825843182E-4]:1.543867529087E-2);
tree STATE_16010000 [&joint=-20968.38332117047,lnP=-20968.38332117047] = [&R] (32[&rate=5.015753542405196E-4]:1.547172138174E-1,(33[&rate=5.015753542405196E-4]:4.633651161135E-2,((((((((121[&rate=5.015753542405196E-4]:1.992463360285E0,127[&rate=5.015753542405196E-4]:2.433559250696E0)[&rate=5.015753542405196E-4]:1.496352539854E-1,35[&rate=5.015753542405196E-4]:1.607121701011E-2)[&rate=5.015753542405196E-4]:1.157000090288E-1,36[&rate=5.015753542405196E-4]:1.783465685047E-1)[&rate=5.015753542405196E-4]:2.704938064946E-1,((((69[&rate=5.015753542405196E-4]:7.618356089724E-1,(118[&rate=5.015753542405196E-4]:5.919650723614E-1,(131[&rate=5.015753542405196E-4]:1.342695874709E-1,((130[&rate=5.015753542405196E-4]:8.70744797854E-2,129[&rate=5.015753542405196E-4]:8.70744797854E-2)[&rate=5.015753542405196E-4]:2.256295358639E-2,132[&rate=5.015753542405196E-4]:1.123771593991E-1)[&rate=5.015753542405196E-4]:2.189242807177E-2)[&rate=5.015753542405196E-4]:3.234489095479E-1)[&rate=5.015753542405196E-4]:1.589116325014E-1)[&rate=5.015753542405196E-4]:7.461620396322E-1,((65[&rate=5.015753542405196E-4]:1.666269229395E-1,((60[&rate=5.015753542405196E-4]:9.589469203855E-2,62[&rate=5.015753542405196E-4]:2.876755139563E-1)[&rate=5.015753542405196E-4]:6.822108963409E-2,64[&rate=5.015753542405196E-4]:3.148007131793E-1)[&rate=5.015753542405196E-4]:2.511141266818E-3)[&rate=5.015753542405196E-4]:2.564942544343E-1,(63[&rate=5.015753542405196E-4]:7.684671363625E-2,61[&rate=5.015753542405196E-4]:1.179426040473E-1)[&rate=5.015753542405196E-4]:4.969593952442E-1)[&rate=5.015753542405196E-4]:8.821367452035E-1)[&rate=5.015753542405196E-4]:2.746415006262E-2,128[&rate=5.015753542405196E-4]:1.38477686716E0)[&rate=5.015753542405196E-4]:4.219169388077E-1,((((44[&rate=5.015753542405196E-4]:6.288267595029E-1,(49[&rate=5.015753542405196E-4]:3.67246164837E-1,50[&rate=5.015753542405196E-4]:3.67246164837E-1)[&rate=5.015753542405196E-4]:2.342581902945E-1)[&rate=5.015753542405196E-4]:6.126042251477E-2,51[&rate=5.015753542405196E-4]:6.682292585205E-1)[&rate=5.015753542405196E-4]:1.039053611988E-3,((43[&rate=5.015753542405196E-4]:6.235907968661E-1,46[&rate=5.015753542405196E-4]:6.235907968661E-1)[&rate=5.015753542405196E-4]:2.086462180364E-2,((42[&rate=5.015753542405196E-4]:3.056925247687E-1,48[&rate=5.015753542405196E-4]:3.439438908889E-1)[&rate=5.015753542405196E-4]:1.891306052877E-1,41[&rate=5.015753542405196E-4]:4.893586491821E-1)[&rate=5.015753542405196E-4]:1.004519607446E-1)[&rate=5.015753542405196E-4]:5.213529783426E-2)[&rate=5.015753542405196E-4]:7.670806199548E-2,(47[&rate=5.015753542405196E-4]:6.361326641346E-1,45[&rate=5.015753542405196E-4]:6.279359428232E-1)[&rate=5.015753542405196E-4]:1.371661143648E-1)[&rate=5.015753542405196E-4]:2.681955364886E-1)[&rate=5.015753542405196E-4]:1.243383498532E-1)[&rate=5.015753542405196E-4]:2.942848053691E-1,(((147[&rate=5.015753542405196E-4]:6.522730987375E-1,(98[&rate=5.015753542405196E-4]:6.535625350575E-1,(((100[&rate=5.015753542405196E-4]:3.231275417174E-1,94[&rate=5.015753542405196E-4]:3.231275417174E-1)[&rate=5.015753542405196E-4]:1.938050056563E-2,95[&rate=5.015753542405196E-4]:4.27207495835E-1)[&rate=5.015753542405196E-4]:2.307231987805E-1,(99[&rate=5.015753542405196E-4]:6.204409315933E-1,96[&rate=5.015753542405196E-4]:5.849218059104E-1)[&rate=5.015753542405196E-4]:4.841872477073E-2)[&rate=5.015753542405196E-4]:6.560802190719E-3)[&rate=5.015753542405196E-4]:6.974881504602E-2)[&rate=5.015753542405196E-4]:3.612349510081E-2,((97[&rate=5.015753542405196E-4]:5.337430534049E-1,(((((((((((17[&rate=5.015753542405196E-4]:6.174443169203E-1,21[&rate=5.015753542405196E-4]:6.475813032217E-1)[&rate=5.015753542405196E-4]:6.03194899395E-2,28[&rate=5.015753542405196E-4]:7.325583274076E-1)[&rate=5.015753542405196E-4]:8.435545456239E-2,1[&rate=5.015753542405196E-4]:3.061241210707E-2)[&rate=5.015753542405196E-4]:4.432944949249E-2,24[&rate=5.015753542405196E-4]:8.557637794078E-1)[&rate=5.015753542405196E-4]:3.737638928778E-1,102[&rate=5.015753542405196E-4]:6.788383666921E-2)[&rate=5.015753542405196E-4]:8.896714719124E-2,(((25[&rate=5.015753542405196E-4]:3.865864966321E-1,20[&rate=5.015753542405196E-4]:3.674084144404E-1)[&rate=5.015753542405196E-4]:3.502212426199E-1,23[&rate=5.015753542405196E-4]:7.258488351423E-1)[&rate=5.015753542405196E-4]:2.209608124037E-1,(11[&rate=5.015753542405196E-4]:6.43875606712E-1,140[&rate=5.015753542405196E-4]:6.246975245203E-1)[&rate=5.015753542405196E-4]:2.180025339848E-1)[&rate=5.015753542405196E-4]:3.607262678211E-1)[&rate=5.015753542405196E-4]:1.315313387494E-1,((145[&rate=5.015753542405196E-4]:1.112418256707E-1,(141[&rate=5.015753542405196E-4]:7.948178365888E-2,144[&rate=5.015753542405196E-4]:7.674205763152E-2)[&rate=5.015753542405196E-4]:2.902031598425E-2)[&rate=5.015753542405196E-4]:2.692605397728E-1,142[&rate=5.015753542405196E-4]:3.805023654435E-1)[&rate=5.015753542405196E-4]:1.154455299632E0)[&rate=5.015753542405196E-4]:7.028022394001E-2,((((110[&rate=5.015753542405196E-4]:5.154421215296E-1,113[&rate=5.015753542405196E-4]:5.209215735843E-1)[&rate=5.015753542405196E-4]:1.809031076217E-1,105[&rate=5.015753542405196E-4]:6.744274209323E-1)[&rate=5.015753542405196E-4]:1.769221924424E-1,(((117[&rate=5.015753542405196E-4]:5.582822859094E-1,(14[&rate=5.015753542405196E-4]:4.444498587444E-1,(4[&rate=5.015753542405196E-4]:3.088715607958E-1,30[&rate=5.015753542405196E-4]:4.814743005218E-1)[&rate=5.015753542405196E-4]:7.804405137339E-2)[&rate=5.015753542405196E-4]:1.110927011374E-1)[&rate=5.015753542405196E-4]:1.188048280845E-1,9[&rate=5.015753542405196E-4]:6.661282098842E-1)[&rate=5.015753542405196E-4]:9.695805132826E-2,112[&rate=5.015753542405196E-4]:7.713054392945E-1)[&rate=5.015753542405196E-4]:1.07441434354E-1)[&rate=5.015753542405196E-4]:3.058457566594E-1,((((108[&rate=5.015753542405196E-4]:4.722478390083E-1,107[&rate=5.015753542405196E-4]:4.749875650356E-1)[&rate=5.015753542405196E-4]:3.056436384821E-2,(114[&rate=5.015753542405196E-4]:2.296859321022E-1,109[&rate=5.015753542405196E-4]:3.091379868967E-1)[&rate=5.015753542405196E-4]:2.155920241789E-1)[&rate=5.015753542405196E-4]:2.941048914065E-1,((19[&rate=5.015753542405196E-4]:8.015768670377E-1,13[&rate=5.015753542405196E-4]:7.63220702654E-1)[&rate=5.015753542405196E-4]:4.673922350854E-2,115[&rate=5.015753542405196E-4]:7.277681453407E-1)[&rate=5.015753542405196E-4]:1.161470234693E-2)[&rate=5.015753542405196E-4]:2.098093459885E-1,((((106[&rate=5.015753542405196E-4]:4.159202147523E-2,111[&rate=5.015753542405196E-4]:5.803037763961E-2)[&rate=5.015753542405196E-4]:1.544257087687E-1,(139[&rate=5.015753542405196E-4]:2.993409783608E-1,104[&rate=5.015753542405196E-4]:1.075601564431E-1)[&rate=5.015753542405196E-4]:8.84575738009E-2)[&rate=5.015753542405196E-4]:4.719538815472E-1,116[&rate=5.015753542405196E-4]:6.076976391884E-1)[&rate=5.015753542405196E-4]:2.037021990985E-1,(148[&rate=5.015753542405196E-4]:2.862531439126E-1,143[&rate=5.015753542405196E-4]:2.835134178853E-1)[&rate=5.015753542405196E-4]:5.63502858758E-1)[&rate=5.015753542405196E-4]:1.377923553892E-1)[&rate=5.015753542405196E-4]:1.532086558099E-1)[&rate=5.015753542405196E-4]:2.480425189815E-1)[&rate=5.015753542405196E-4]:2.393162713604E-1,((6[&rate=5.015753542405196E-4]:6.399423149548E-1,((18[&rate=5.015753542405196E-4]:6.464797537412E-1,3[&rate=5.015753542405196E-4]:5.314112605906E-1)[&rate=5.015753542405196E-4]:5.051619120486E-2,(15[&rate=5.015753542405196E-4]:3.761425716472E-1,10[&rate=5.015753542405196E-4]:3.377864072637E-1)[&rate=5.015753542405196E-4]:3.126341952165E-1)[&rate=5.015753542405196E-4]:5.960068638902E-3)[&rate=5.015753542405196E-4]:5.546012029369E-1,((88[&rate=5.015753542405196E-4]:8.364432387015E-2,89[&rate=5.015753542405196E-4]:9.734295400717E-2)[&rate=5.015753542405196E-4]:1.854999892868E-1,(((93[&rate=5.015753542405196E-4]:3.358470800524E-2,84[&rate=5.015753542405196E-4]:1.988607786823E-2)[&rate=5.015753542405196E-4]:1.621216718247E-1,(85[&rate=5.015753542405196E-4]:1.061076998044E-1,(83[&rate=5.015753542405196E-4]:5.619623719334E-2,86[&rate=5.015753542405196E-4]:5.619623719334E-2)[&rate=5.015753542405196E-4]:4.991146261101E-2)[&rate=5.015753542405196E-4]:7.59000498886E-2)[&rate=5.015753542405196E-4]:1.715932587088E-2,(((91[&rate=5.015753542405196E-4]:3.923288815514E-2,90[&rate=5.015753542405196E-4]:3.923288815514E-2)[&rate=5.015753542405196E-4]:1.168233989836E-2,92[&rate=5.015753542405196E-4]:5.09152280535E-2)[&rate=5.015753542405196E-4]:1.454025119217E-1,87[&rate=5.015753542405196E-4]:1.826191098381E-1)[&rate=5.015753542405196E-4]:1.654796572569E-2)[&rate=5.015753542405196E-4]:6.997723759315E-2)[&rate=5.015753542405196E-4]:1.413070437611E0)[&rate=5.015753542405196E-4]:4.527503685117E-1)[&rate=5.015753542405196E-4]:5.3887913788E-1,101[&rate=5.015753542405196E-4]:1.131378503735E0)[&rate=5.015753542405196E-4]:4.458453301613E-1,40[&rate=5.015753542405196E-4]:6.040596749029E-1)[&rate=5.015753542405196E-4]:7.216298681398E-4)[&rate=5.015753542405196E-4]:2.128913997177E-3,((16[&rate=5.015753542405196E-4]:2.541892369982E0,(39[&rate=5.015753542405196E-4]:4.54120839921E-1,146[&rate=5.015753542405196E-4]:5.743394191559E-1)[&rate=5.015753542405196E-4]:2.27860394358E-3)[&rate=5.015753542405196E-4]:8.271193638313E-2,(((31[&rate=5.015753542405196E-4]:8.921826116607E-1,(22[&rate=5.015753542405196E-4]:5.955884307041E-1,27[&rate=5.015753542405196E-4]:6.120267868685E-1)[&rate=5.015753542405196E-4]:2.417996604085E-1)[&rate=5.015753542405196E-4]:1.038232739793E-1,(26[&rate=5.015753542405196E-4]:8.954176897698E-1,(7[&rate=5.015753542405196E-4]:2.152405950749E-1,8[&rate=5.015753542405196E-4]:2.152405950749E-1)[&rate=5.015753542405196E-4]:5.733277796264E-1)[&rate=5.015753542405196E-4]:5.675257943185E-2)[&rate=5.015753542405196E-4]:8.454107095349E-1,2[&rate=5.015753542405196E-4]:1.614019334901E0)[&rate=5.015753542405196E-4]:8.818178481763E-1)[&rate=5.015753542405196E-4]:6.779883852047E-2)[&rate=5.015753542405196E-4]:2.410932588981E-2)[&rate=5.015753542405196E-4]:2.655341498786E-1,38[&rate=5.015753542405196E-4]:8.282476836076E-1)[&rate=5.015753542405196E-4]:4.706676008105E-1)[&rate=5.015753542405196E-4]:1.266286784904E-1,((((((((73[&rate=5.015753542405196E-4]:2.558908954636E-1,71[&rate=5.015753542405196E-4]:1.873977447788E-1)[&rate=5.015753542405196E-4]:9.372696792596E-2,((79[&rate=5.015753542405196E-4]:9.457594998841E-2,82[&rate=5.015753542405196E-4]:1.027951280705E-1)[&rate=5.015753542405196E-4]:7.01223225169E-2,(78[&rate=5.015753542405196E-4]:2.295750631641E-2,72[&rate=5.015753542405196E-4]:1.039698097093E-3)[&rate=5.015753542405196E-4]:1.417407661889E-1)[&rate=5.015753542405196E-4]:1.438237004734E-1)[&rate=5.015753542405196E-4]:4.574238909965E-2,(77[&rate=5.015753542405196E-4]:3.83647402003E-1,(81[&rate=5.015753542405196E-4]:7.962218725827E-2,80[&rate=5.015753542405196E-4]:7.962218725827E-2)[&rate=5.015753542405196E-4]:2.601895983063E-1)[&rate=5.015753542405196E-4]:6.233398431539E-3)[&rate=5.015753542405196E-4]:4.816467399391E-1,((70[&rate=5.015753542405196E-4]:5.137835156154E-1,(76[&rate=5.015753542405196E-4]:5.491291285827E-1,74[&rate=5.015753542405196E-4]:5.491291285827E-1)[&rate=5.015753542405196E-4]:3.010551416113E-3)[&rate=5.015753542405196E-4]:6.292162360834E-2,75[&rate=5.015753542405196E-4]:6.150613036072E-1)[&rate=5.015753542405196E-4]:2.619456888212E-1)[&rate=5.015753542405196E-4]:6.478248266841E-1,(((137[&rate=5.015753542405196E-4]:5.782360922132E-1,134[&rate=5.015753542405196E-4]:5.07003215501E-1)[&rate=5.015753542405196E-4]:4.07167559216E-2,133[&rate=5.015753542405196E-4]:5.778569577238E-1)[&rate=5.015753542405196E-4]:9.357184622705E-1,(52[&rate=5.015753542405196E-4]:7.002881956453E-1,(((12[&rate=5.015753542405196E-4]:6.952438017332E-2,5[&rate=5.015753542405196E-4]:3.116821578987E-2)[&rate=5.015753542405196E-4]:2.344369738034E-1,29[&rate=5.015753542405196E-4]:4.108106690453E-1)[&rate=5.015753542405196E-4]:3.671497554768E-1,103[&rate=5.015753542405196E-4]:5.450837121932E-1)[&rate=5.015753542405196E-4]:1.819498218013E0)[&rate=5.015753542405196E-4]:3.940444869211E-2)[&rate=5.015753542405196E-4]:4.687283747426E-2)[&rate=5.015753542405196E-4]:2.183052205923E-3,53[&rate=5.015753542405196E-4]:7.805518127063E-1)[&rate=5.015753542405196E-4]:3.883496116819E-1,125[&rate=5.015753542405196E-4]:9.585189107269E-1)[&rate=5.015753542405196E-4]:2.912617767017E-1,(68[&rate=5.015753542405196E-4]:8.379330492904E-1,(57[&rate=5.015753542405196E-4]:5.271243265889E-1,(((54[&rate=5.015753542405196E-4]:1.191684631441E-1,37[&rate=5.015753542405196E-4]:1.956711953845E-1)[&rate=5.015753542405196E-4]:1.251617488624E-1,59[&rate=5.015753542405196E-4]:2.825815781267E-1)[&rate=5.015753542405196E-4]:1.014182638904E-1,(58[&rate=5.015753542405196E-4]:2.449235170764E-1,(56[&rate=5.015753542405196E-4]:1.848825575422E-1,55[&rate=5.015753542405196E-4]:1.848825575422E-1)[&rate=5.015753542405196E-4]:3.271855516242E-2)[&rate=5.015753542405196E-4]:1.582020080008E-1)[&rate=5.015753542405196E-4]:1.403922441347E-1)[&rate=5.015753542405196E-4]:3.627212910076E-1)[&rate=5.015753542405196E-4]:2.451809714715E-1)[&rate=5.015753542405196E-4]:2.877851334034E-1)[&rate=5.015753542405196E-4]:4.995513750483E-2,(((67[&rate=5.015753542405196E-4]:2.015297942099E-1,((122[&rate=5.015753542405196E-4]:1.866732557967E-1,124[&rate=5.015753542405196E-4]:1.839410153596E-1)[&rate=5.015753542405196E-4]:4.696003337813E-2,123[&rate=5.015753542405196E-4]:2.336332891749E-1)[&rate=5.015753542405196E-4]:4.691690553757E-1)[&rate=5.015753542405196E-4]:3.059447974224E-1,66[&rate=5.015753542405196E-4]:5.074745916322E-1)[&rate=5.015753542405196E-4]:2.652583760618E-2,(126[&rate=5.015753542405196E-4]:1.634169909935E0,((120[&rate=5.015753542405196E-4]:1.176229011258E0,(135[&rate=5.015753542405196E-4]:5.934472008446E-1,(138[&rate=5.015753542405196E-4]:2.486426955554E-1,136[&rate=5.015753542405196E-4]:1.171358462402E-1)[&rate=5.015753542405196E-4]:5.448045052893E-1)[&rate=5.015753542405196E-4]:3.307270158931E-1)[&rate=5.015753542405196E-4]:4.089991638263E-1,119[&rate=5.015753542405196E-4]:1.681118586043E0)[&rate=5.015753542405196E-4]:7.38753846535E-1)[&rate=5.015753542405196E-4]:1.470047089888E-1)[&rate=5.015753542405196E-4]:3.391332246595E-1)[&rate=5.015753542405196E-4]:9.026979634932E-4,34[&rate=5.015753542405196E-4]:1.102265323127E-2)[&rate=5.015753542405196E-4]:5.175221454445E-2)[&rate=5.015753542405196E-4]:1.138601542608E-1);
tree STATE_16020000 [&joint=-20989.386019302714,lnP=-20989.386019302714] = [&R] (((((((((65[&rate=5.691632942001748E-4]:2.402199250362E-1,((60[&rate=5.691632942001748E-4]:8.888377394998E-3,64[&rate=5.691632942001748E-4]:1.595733089017E-1)[&rate=5.691632942001748E-4]:1.299725511708E-1,62[&rate=5.691632942001748E-4]:3.306417504835E-1)[&rate=5.691632942001748E-4]:1.013589964704E-1)[&rate=5.691632942001748E-4]:1.957992920448E-1,(63[&rate=5.691632942001748E-4]:2.389169431492E-1,61[&rate=5.691632942001748E-4]:2.800128335603E-1)[&rate=5.691632942001748E-4]:3.477872054385E-1)[&rate=5.691632942001748E-4]:1.17844662266E0,((((132[&rate=5.691632942001748E-4]:2.083729465771E-1,(129[&rate=5.691632942001748E-4]:1.900621716736E-1,(131[&rate=5.691632942001748E-4]:1.155081529698E-1,130[&rate=5.691632942001748E-4]:1.127684269425E-1)[&rate=5.691632942001748E-4]:7.72937447312E-2)[&rate=5.691632942001748E-4]:1.55710488761E-2)[&rate=5.691632942001748E-4]:2.50993051553E-1,118[&rate=5.691632942001748E-4]:5.936125734726E-1)[&rate=5.691632942001748E-4]:2.035939185205E-2,69[&rate=5.691632942001748E-4]:6.249308694343E-1)[&rate=5.691632942001748E-4]:8.197057282172E-1,128[&rate=5.691632942001748E-4]:1.293951666145E0)[&rate=5.691632942001748E-4]:3.725689681168E-1)[&rate=5.691632942001748E-4]:1.127162080711E-1,(45[&rate=5.691632942001748E-4]:7.486998354523E-1,(47[&rate=5.691632942001748E-4]:6.599710923695E-1,((46[&rate=5.691632942001748E-4]:6.125924976244E-1,(43[&rate=5.691632942001748E-4]:5.865899277977E-1,(41[&rate=5.691632942001748E-4]:4.769355132053E-1,(48[&rate=5.691632942001748E-4]:4.75812001986E-1,42[&rate=5.691632942001748E-4]:4.375606358657E-1)[&rate=5.691632942001748E-4]:4.483935821376E-2)[&rate=5.691632942001748E-4]:5.500960584945E-2)[&rate=5.691632942001748E-4]:2.600256982671E-2)[&rate=5.691632942001748E-4]:3.454435369592E-2,(44[&rate=5.691632942001748E-4]:6.324967583537E-1,(51[&rate=5.691632942001748E-4]:5.457406494245E-1,(49[&rate=5.691632942001748E-4]:3.607262754211E-1,50[&rate=5.691632942001748E-4]:3.607262754211E-1)[&rate=5.691632942001748E-4]:1.795498931292E-1)[&rate=5.691632942001748E-4]:6.489818543193E-2)[&rate=5.691632942001748E-4]:9.175612092359E-3)[&rate=5.691632942001748E-4]:1.283424104915E-2)[&rate=5.691632942001748E-4]:9.692546439417E-2)[&rate=5.691632942001748E-4]:2.57140794589E-1)[&rate=5.691632942001748E-4]:6.374540954092E-2,(121[&rate=5.691632942001748E-4]:2.047553160543E0,127[&rate=5.691632942001748E-4]:2.488649050954E0)[&rate=5.691632942001748E-4]:3.926893653034E-1)[&rate=5.691632942001748E-4]:3.228670466061E-2,(35[&rate=5.691632942001748E-4]:1.333567157165E-1,36[&rate=5.691632942001748E-4]:1.799320581822E-1)[&rate=5.691632942001748E-4]:2.131451175299E-1)[&rate=5.691632942001748E-4]:3.342395989769E-1,((((99[&rate=5.691632942001748E-4]:6.695304039151E-1,96[&rate=5.691632942001748E-4]:6.340112782322E-1)[&rate=5.691632942001748E-4]:2.847888620427E-2,((98[&rate=5.691632942001748E-4]:5.062719263044E-1,97[&rate=5.691632942001748E-4]:3.06818374392E-1)[&rate=5.691632942001748E-4]:1.333886615393E-1,((100[&rate=5.691632942001748E-4]:2.585318748001E-1,94[&rate=5.691632942001748E-4]:2.585318748001E-1)[&rate=5.691632942001748E-4]:6.99945273991E-2,95[&rate=5.691632942001748E-4]:4.132258557512E-1)[&rate=5.691632942001748E-4]:2.373636938413E-1)[&rate=5.691632942001748E-4]:3.649077877837E-2)[&rate=5.691632942001748E-4]:1.731595681348E-1,(((39[&rate=5.691632942001748E-4]:4.874610454128E-1,((((((((112[&rate=5.691632942001748E-4]:8.110232637743E-1,(117[&rate=5.691632942001748E-4]:5.868670940024E-1,9[&rate=5.691632942001748E-4]:5.759081898927E-1)[&rate=5.691632942001748E-4]:2.268958957996E-1)[&rate=5.691632942001748E-4]:2.080533475669E-2,((14[&rate=5.691632942001748E-4]:4.428192387388E-1,(4[&rate=5.691632942001748E-4]:1.78026917486E-1,30[&rate=5.691632942001748E-4]:3.50629657212E-1)[&rate=5.691632942001748E-4]:2.072580746776E-1)[&rate=5.691632942001748E-4]:2.355528228827E-1,113[&rate=5.691632942001748E-4]:6.783720616214E-1)[&rate=5.691632942001748E-4]:1.534565369096E-1)[&rate=5.691632942001748E-4]:7.264027684386E-3,(110[&rate=5.691632942001748E-4]:7.269367809929E-1,105[&rate=5.691632942001748E-4]:7.050189727738E-1)[&rate=5.691632942001748E-4]:1.066763931678E-1)[&rate=5.691632942001748E-4]:3.241449226624E-1,((((19[&rate=5.691632942001748E-4]:4.224315819962E-1,13[&rate=5.691632942001748E-4]:3.840754176126E-1)[&rate=5.691632942001748E-4]:3.368366814727E-1,(108[&rate=5.691632942001748E-4]:5.370144317213E-1,(114[&rate=5.691632942001748E-4]:2.818829249201E-1,(107[&rate=5.691632942001748E-4]:2.921408985736E-1,109[&rate=5.691632942001748E-4]:3.113189807653E-1)[&rate=5.691632942001748E-4]:5.001599894922E-2)[&rate=5.691632942001748E-4]:1.975972602258E-1)[&rate=5.691632942001748E-4]:1.592401331176E-1)[&rate=5.691632942001748E-4]:6.243263118279E-2,115[&rate=5.691632942001748E-4]:7.011529494462E-1)[&rate=5.691632942001748E-4]:8.408874385819E-2,((148[&rate=5.691632942001748E-4]:4.189315811135E-1,143[&rate=5.691632942001748E-4]:4.161918550862E-1)[&rate=5.691632942001748E-4]:3.313534368875E-1,((((104[&rate=5.691632942001748E-4]:4.625029083635E-2,111[&rate=5.691632942001748E-4]:6.268864700073E-2)[&rate=5.691632942001748E-4]:2.887834908296E-2,106[&rate=5.691632942001748E-4]:7.512863991931E-2)[&rate=5.691632942001748E-4]:1.119612218937E-1,139[&rate=5.691632942001748E-4]:3.788706837308E-1)[&rate=5.691632942001748E-4]:7.218531002221E-2,116[&rate=5.691632942001748E-4]:1.990011992324E-1)[&rate=5.691632942001748E-4]:5.129276543849E-1)[&rate=5.691632942001748E-4]:7.331283968708E-2)[&rate=5.691632942001748E-4]:2.958040747515E-1)[&rate=5.691632942001748E-4]:2.555358411841E-1,(((144[&rate=5.691632942001748E-4]:1.093854402728E-1,145[&rate=5.691632942001748E-4]:1.148648923277E-1)[&rate=5.691632942001748E-4]:1.722227798027E-1,141[&rate=5.691632942001748E-4]:2.843479461028E-1)[&rate=5.691632942001748E-4]:1.262206228844E-1,142[&rate=5.691632942001748E-4]:4.133082950148E-1)[&rate=5.691632942001748E-4]:1.178067834773E0)[&rate=5.691632942001748E-4]:2.486466432848E-2,(((1[&rate=5.691632942001748E-4]:1.438140415556E-1,(28[&rate=5.691632942001748E-4]:7.614129921202E-1,(17[&rate=5.691632942001748E-4]:3.915050642308E-1,21[&rate=5.691632942001748E-4]:4.216420505322E-1)[&rate=5.691632942001748E-4]:3.151134073416E-1)[&rate=5.691632942001748E-4]:1.687024192983E-1)[&rate=5.691632942001748E-4]:1.812896116276E-2,24[&rate=5.691632942001748E-4]:9.427649205266E-1)[&rate=5.691632942001748E-4]:3.342271839185E-1,(102[&rate=5.691632942001748E-4]:6.461773130258E-3,(((25[&rate=5.691632942001748E-4]:6.049339676571E-1,20[&rate=5.691632942001748E-4]:5.857558854654E-1)[&rate=5.691632942001748E-4]:4.549262476726E-2,23[&rate=5.691632942001748E-4]:6.394676883147E-1)[&rate=5.691632942001748E-4]:3.441184774137E-1,(11[&rate=5.691632942001748E-4]:6.226116174121E-1,140[&rate=5.691632942001748E-4]:6.034335352204E-1)[&rate=5.691632942001748E-4]:2.760430414671E-1)[&rate=5.691632942001748E-4]:1.735605389086E-1)[&rate=5.691632942001748E-4]:1.088864956985E-1)[&rate=5.691632942001748E-4]:2.54317182822E-1)[&rate=5.691632942001748E-4]:6.582806567209E-2,(((6[&rate=5.691632942001748E-4]:6.928331243304E-1,(15[&rate=5.691632942001748E-4]:3.546390659062E-1,10[&rate=5.691632942001748E-4]:3.162829015227E-1)[&rate=5.691632942001748E-4]:3.92988578972E-1)[&rate=5.691632942001748E-4]:5.286329631542E-1,((88[&rate=5.691632942001748E-4]:1.195429700381E-1,89[&rate=5.691632942001748E-4]:1.332416001751E-1)[&rate=5.691632942001748E-4]:1.100320938705E0,(87[&rate=5.691632942001748E-4]:3.20032095138E-1,((((93[&rate=5.691632942001748E-4]:1.256894153148E-1,(85[&rate=5.691632942001748E-4]:8.793603538936E-2,83[&rate=5.691632942001748E-4]:8.793603538936E-2)[&rate=5.691632942001748E-4]:2.405474978846E-2)[&rate=5.691632942001748E-4]:3.112697265019E-2,86[&rate=5.691632942001748E-4]:1.43117757828E-1)[&rate=5.691632942001748E-4]:1.424109440002E-2,84[&rate=5.691632942001748E-4]:1.57358852228E-1)[&rate=5.691632942001748E-4]:1.248752273166E-1,((91[&rate=5.691632942001748E-4]:6.339399538494E-2,90[&rate=5.691632942001748E-4]:6.339399538494E-2)[&rate=5.691632942001748E-4]:1.211394000919E-1,92[&rate=5.691632942001748E-4]:1.845333954769E-1)[&rate=5.691632942001748E-4]:1.113993142047E-1)[&rate=5.691632942001748E-4]:3.779801559338E-2)[&rate=5.691632942001748E-4]:8.998318136051E-1)[&rate=5.691632942001748E-4]:4.892734116182E-1)[&rate=5.691632942001748E-4]:1.024478949455E-2,(18[&rate=5.691632942001748E-4]:3.233162726803E-1,3[&rate=5.691632942001748E-4]:2.082477795297E-1)[&rate=5.691632942001748E-4]:9.71408302929E-1)[&rate=5.691632942001748E-4]:2.530977088368E-1)[&rate=5.691632942001748E-4]:6.770792499657E-1,101[&rate=5.691632942001748E-4]:1.107093315234E0)[&rate=5.691632942001748E-4]:3.535318891729E-1)[&rate=5.691632942001748E-4]:6.721483753779E-2,(147[&rate=5.691632942001748E-4]:6.062970596298E-1,(40[&rate=5.691632942001748E-4]:5.160652189957E-1,((((31[&rate=5.691632942001748E-4]:9.312222704547E-1,(22[&rate=5.691632942001748E-4]:2.10480783241E-1,27[&rate=5.691632942001748E-4]:2.269191394054E-1)[&rate=5.691632942001748E-4]:6.659469666656E-1)[&rate=5.691632942001748E-4]:2.93422903148E-3,(26[&rate=5.691632942001748E-4]:7.820233943527E-1,(7[&rate=5.691632942001748E-4]:1.642251569139E-1,8[&rate=5.691632942001748E-4]:1.642251569139E-1)[&rate=5.691632942001748E-4]:5.109489223703E-1)[&rate=5.691632942001748E-4]:1.082974886951E-1)[&rate=5.691632942001748E-4]:3.306339946091E-1,2[&rate=5.691632942001748E-4]:1.037393233821E0)[&rate=5.691632942001748E-4]:1.420669997294E0,16[&rate=5.691632942001748E-4]:2.586830354403E0)[&rate=5.691632942001748E-4]:1.472779071009E-2)[&rate=5.691632942001748E-4]:3.285479145377E-2)[&rate=5.691632942001748E-4]:5.755872501125E-3)[&rate=5.691632942001748E-4]:1.236091641624E-1,146[&rate=5.691632942001748E-4]:7.985036263479E-1)[&rate=5.691632942001748E-4]:4.26105870977E-2)[&rate=5.691632942001748E-4]:2.38997380815E-1,38[&rate=5.691632942001748E-4]:8.915870040966E-1)[&rate=5.691632942001748E-4]:3.915198746422E-1)[&rate=5.691632942001748E-4]:2.022735063514E-1,((67[&rate=5.691632942001748E-4]:3.378208627444E-1,(123[&rate=5.691632942001748E-4]:3.894817538124E-1,(122[&rate=5.691632942001748E-4]:3.72064445104E-1,124[&rate=5.691632942001748E-4]:3.693322046668E-1)[&rate=5.691632942001748E-4]:1.741730870846E-2)[&rate=5.691632942001748E-4]:4.496116592726E-1)[&rate=5.691632942001748E-4]:1.232346378812E-1,(66[&rate=5.691632942001748E-4]:2.714056769006E-1,(((120[&rate=5.691632942001748E-4]:6.155057857538E-1,119[&rate=5.691632942001748E-4]:7.113961967127E-1)[&rate=5.691632942001748E-4]:4.885134465028E-1,(135[&rate=5.691632942001748E-4]:5.126411851352E-1,(138[&rate=5.691632942001748E-4]:4.437952831445E-1,136[&rate=5.691632942001748E-4]:3.122884338293E-1)[&rate=5.691632942001748E-4]:2.688459019907E-1)[&rate=5.691632942001748E-4]:3.393232526009E-1)[&rate=5.691632942001748E-4]:6.628320724539E-1,126[&rate=5.691632942001748E-4]:1.077039193026E0)[&rate=5.691632942001748E-4]:4.415406735599E-1)[&rate=5.691632942001748E-4]:1.89649823725E-1)[&rate=5.691632942001748E-4]:4.219594379491E-1)[&rate=5.691632942001748E-4]:2.245961641797E-2,(32[&rate=5.691632942001748E-4]:1.741432906578E-2,(33[&rate=5.691632942001748E-4]:1.819067849265E-2,((((((134[&rate=5.691632942001748E-4]:9.435643954242E-1,(133[&rate=5.691632942001748E-4]:9.217130537603E-1,137[&rate=5.691632942001748E-4]:9.628089441714E-1)[&rate=5.691632942001748E-4]:5.198832796507E-2)[&rate=5.691632942001748E-4]:5.480251326584E-1,((((12[&rate=5.691632942001748E-4]:2.134331020617E-1,5[&rate=5.691632942001748E-4]:1.750769376782E-1)[&rate=5.691632942001748E-4]:8.801631833784E-2,29[&rate=5.691632942001748E-4]:4.08298735468E-1)[&rate=5.691632942001748E-4]:2.902686118598E-1,103[&rate=5.691632942001748E-4]:4.656906349991E-1)[&rate=5.691632942001748E-4]:1.941472857669E0,52[&rate=5.691632942001748E-4]:7.428697581073E-1)[&rate=5.691632942001748E-4]:4.973980619614E-3)[&rate=5.691632942001748E-4]:1.06630407836E-1,(53[&rate=5.691632942001748E-4]:6.963159063295E-1,((71[&rate=5.691632942001748E-4]:4.398069679238E-1,((77[&rate=5.691632942001748E-4]:1.416415817471E-1,73[&rate=5.691632942001748E-4]:1.471210338019E-1)[&rate=5.691632942001748E-4]:2.684466975067E-1,((81[&rate=5.691632942001748E-4]:3.281861832944E-2,80[&rate=5.691632942001748E-4]:3.281861832944E-2)[&rate=5.691632942001748E-4]:3.140485960261E-1,(82[&rate=5.691632942001748E-4]:2.032556409285E-1,((78[&rate=5.691632942001748E-4]:3.440982800698E-2,72[&rate=5.691632942001748E-4]:1.249201978766E-2)[&rate=5.691632942001748E-4]:1.34626928855E-1,79[&rate=5.691632942001748E-4]:1.69036756862E-1)[&rate=5.691632942001748E-4]:2.599970598448E-2)[&rate=5.691632942001748E-4]:1.600499295913E-1)[&rate=5.691632942001748E-4]:1.938544845997E-2)[&rate=5.691632942001748E-4]:9.273238730011E-2)[&rate=5.691632942001748E-4]:2.037485513214E-1,(((70[&rate=5.691632942001748E-4]:3.531540165139E-1,76[&rate=5.691632942001748E-4]:3.915101808974E-1)[&rate=5.691632942001748E-4]:5.252524464109E-2,74[&rate=5.691632942001748E-4]:4.440354255384E-1)[&rate=5.691632942001748E-4]:1.217652106759E-1,75[&rate=5.691632942001748E-4]:5.658006362143E-1)[&rate=5.691632942001748E-4]:1.462480337158E-1)[&rate=5.691632942001748E-4]:7.307302950115E-1)[&rate=5.691632942001748E-4]:1.499615189221E-1)[&rate=5.691632942001748E-4]:4.288572701108E-1,125[&rate=5.691632942001748E-4]:1.064752181701E0)[&rate=5.691632942001748E-4]:4.625624442147E-1,(68[&rate=5.691632942001748E-4]:8.296550835548E-1,(59[&rate=5.691632942001748E-4]:4.67750905417E-1,(((56[&rate=5.691632942001748E-4]:2.926729229243E-1,55[&rate=5.691632942001748E-4]:2.926729229243E-1)[&rate=5.691632942001748E-4]:8.807065487907E-2,58[&rate=5.691632942001748E-4]:4.080659821751E-1)[&rate=5.691632942001748E-4]:3.617070181943E-2,(37[&rate=5.691632942001748E-4]:2.506309485844E-1,(54[&rate=5.691632942001748E-4]:1.236472037336E-1,57[&rate=5.691632942001748E-4]:1.64630810291E-1)[&rate=5.691632942001748E-4]:5.048101261032E-2)[&rate=5.691632942001748E-4]:2.127314184703E-1)[&rate=5.691632942001748E-4]:4.263990448252E-2)[&rate=5.691632942001748E-4]:4.110845060068E-1)[&rate=5.691632942001748E-4]:5.309928756944E-1)[&rate=5.691632942001748E-4]:5.214334488534E-2,34[&rate=5.691632942001748E-4]:2.056967732187E-3)[&rate=5.691632942001748E-4]:3.257206692483E-2)[&rate=5.691632942001748E-4]:4.703102627851E-3)[&rate=5.691632942001748E-4]:3.128719077687E-3);
tree STATE_16030000 [&joint=-20985.853502802078,lnP=-20985.853502802078] = [&R] ((33[&rate=5.557480151760144E-4]:4.079806159167E-2,34[&rate=5.557480151760144E-4]:5.723641775604E-2)[&rate=5.557480151760144E-4]:2.468445191269E-2,((((67[&rate=5.557480151760144E-4]:2.597429514638E-1,(122[&rate=5.557480151760144E-4]:3.479214055809E-1,(123[&rate=5.557480151760144E-4]:3.061083756754E-1,124[&rate=5.557480151760144E-4]:3.033761352383E-1)[&rate=5.557480151760144E-4]:4.181302990547E-2)[&rate=5.557480151760144E-4]:4.130940962236E-1)[&rate=5.557480151760144E-4]:4.435631965185E-1,(((119[&rate=5.557480151760144E-4]:1.846049361093E0,(135[&rate=5.557480151760144E-4]:6.982354284709E-1,(138[&rate=5.557480151760144E-4]:3.225637644131E-1,136[&rate=5.557480151760144E-4]:1.910569150979E-1)[&rate=5.557480151760144E-4]:5.756716640578E-1)[&rate=5.557480151760144E-4]:7.998687271429E-1)[&rate=5.557480151760144E-4]:1.009841896208E-1,126[&rate=5.557480151760144E-4]:1.16133102807E0)[&rate=5.557480151760144E-4]:4.512132440031E-1,(66[&rate=5.557480151760144E-4]:1.384583922838E-1,120[&rate=5.557480151760144E-4]:2.075444693654E0)[&rate=5.557480151760144E-4]:2.269116901045E-1)[&rate=5.557480151760144E-4]:3.37936065594E-1)[&rate=5.557480151760144E-4]:1.740543170332E-1,((((137[&rate=5.557480151760144E-4]:6.643613362211E-1,(133[&rate=5.557480151760144E-4]:5.15414616951E-1,134[&rate=5.557480151760144E-4]:4.852776306499E-1)[&rate=5.557480151760144E-4]:1.07850828859E-1)[&rate=5.557480151760144E-4]:9.715463555618E-1,(((52[&rate=5.557480151760144E-4]:5.87221708444E-1,(((12[&rate=5.557480151760144E-4]:2.290878207023E-1,5[&rate=5.557480151760144E-4]:1.907316563189E-1)[&rate=5.557480151760144E-4]:3.023543544248E-1,29[&rate=5.557480151760144E-4]:6.382914901956E-1)[&rate=5.557480151760144E-4]:2.906565157484E-1,103[&rate=5.557480151760144E-4]:6.960712936152E-1)[&rate=5.557480151760144E-4]:1.55544414939E0)[&rate=5.557480151760144E-4]:1.925356097431E-1,(((((78[&rate=5.557480151760144E-4]:4.939421151811E-2,72[&rate=5.557480151760144E-4]:2.74764032988E-2)[&rate=5.557480151760144E-4]:3.100903458436E-1,((79[&rate=5.557480151760144E-4]:2.199867757905E-1,71[&rate=5.557480151760144E-4]:1.925895155165E-1)[&rate=5.557480151760144E-4]:8.935994112709E-2,82[&rate=5.557480151760144E-4]:3.175658949997E-1)[&rate=5.557480151760144E-4]:5.013784044414E-2)[&rate=5.557480151760144E-4]:1.733473581588E-1,(77[&rate=5.557480151760144E-4]:3.707731377011E-1,73[&rate=5.557480151760144E-4]:3.762525897558E-1)[&rate=5.557480151760144E-4]:1.976752161756E-1)[&rate=5.557480151760144E-4]:2.656170855994E-2,(81[&rate=5.557480151760144E-4]:2.466783217305E-1,80[&rate=5.557480151760144E-4]:2.466783217305E-1)[&rate=5.557480151760144E-4]:3.044961242677E-1)[&rate=5.557480151760144E-4]:1.467790289264E-1,(((74[&rate=5.557480151760144E-4]:3.106726341198E-1,70[&rate=5.557480151760144E-4]:2.723164697364E-1)[&rate=5.557480151760144E-4]:2.665861341646E-2,76[&rate=5.557480151760144E-4]:3.373312475363E-1)[&rate=5.557480151760144E-4]:2.206984730429E-1,75[&rate=5.557480151760144E-4]:5.580297205791E-1)[&rate=5.557480151760144E-4]:1.892388228386E-1)[&rate=5.557480151760144E-4]:7.707551120701E-1)[&rate=5.557480151760144E-4]:9.540757798108E-3,53[&rate=5.557480151760144E-4]:7.811013546738E-1)[&rate=5.557480151760144E-4]:3.163094972988E-2)[&rate=5.557480151760144E-4]:3.094402160324E-1,125[&rate=5.557480151760144E-4]:9.117900067749E-1)[&rate=5.557480151760144E-4]:5.211204391517E-1,(68[&rate=5.557480151760144E-4]:9.035288260184E-1,(((56[&rate=5.557480151760144E-4]:2.533772143403E-1,55[&rate=5.557480151760144E-4]:2.533772143403E-1)[&rate=5.557480151760144E-4]:1.56573163091E-1,(((54[&rate=5.557480151760144E-4]:3.230376867354E-1,58[&rate=5.557480151760144E-4]:3.804147359157E-1)[&rate=5.557480151760144E-4]:7.142089416909E-3,37[&rate=5.557480151760144E-4]:4.066825083927E-1)[&rate=5.557480151760144E-4]:2.265210447427E-2,59[&rate=5.557480151760144E-4]:3.910832467468E-1)[&rate=5.557480151760144E-4]:2.706385199615E-2)[&rate=5.557480151760144E-4]:5.742043546632E-2,57[&rate=5.557480151760144E-4]:4.782997746464E-1)[&rate=5.557480151760144E-4]:4.771416196781E-1)[&rate=5.557480151760144E-4]:3.627149532415E-1)[&rate=5.557480151760144E-4]:1.58837323528E-1)[&rate=5.557480151760144E-4]:4.89276410093E-2,(((((36[&rate=5.557480151760144E-4]:2.156540674033E-2,(121[&rate=5.557480151760144E-4]:1.971251185959E0,127[&rate=5.557480151760144E-4]:2.41234707637E0)[&rate=5.557480151760144E-4]:1.297662755758E-1)[&rate=5.557480151760144E-4]:2.785355256021E-1,35[&rate=5.557480151760144E-4]:2.535255898767E-1)[&rate=5.557480151760144E-4]:1.591024203949E-1,((((62[&rate=5.557480151760144E-4]:3.669955308879E-1,((64[&rate=5.557480151760144E-4]:2.046859404258E-1,60[&rate=5.557480151760144E-4]:5.400100891911E-2)[&rate=5.557480151760144E-4]:1.002802215482E-1,65[&rate=5.557480151760144E-4]:1.542812304673E-1)[&rate=5.557480151760144E-4]:2.093347850282E-2)[&rate=5.557480151760144E-4]:3.087600120914E-1,(63[&rate=5.557480151760144E-4]:2.981918214213E-1,61[&rate=5.557480151760144E-4]:3.392877118323E-1)[&rate=5.557480151760144E-4]:3.36467831147E-1)[&rate=5.557480151760144E-4]:1.214252211237E0,(128[&rate=5.557480151760144E-4]:1.496298660074E0,(69[&rate=5.557480151760144E-4]:7.163930595713E-1,(118[&rate=5.557480151760144E-4]:5.386671192541E-1,((129[&rate=5.557480151760144E-4]:2.15251758337E-1,(131[&rate=5.557480151760144E-4]:1.233193035163E-1,130[&rate=5.557480151760144E-4]:1.205795774889E-1)[&rate=5.557480151760144E-4]:9.467218084806E-2)[&rate=5.557480151760144E-4]:2.928786153716E-2,132[&rate=5.557480151760144E-4]:2.472793459015E-1)[&rate=5.557480151760144E-4]:1.571411980101E-1)[&rate=5.557480151760144E-4]:1.667670362075E-1)[&rate=5.557480151760144E-4]:9.305905320095E-1)[&rate=5.557480151760144E-4]:2.539830667451E-1)[&rate=5.557480151760144E-4]:3.979951512073E-2,(45[&rate=5.557480151760144E-4]:9.140303845585E-1,((((49[&rate=5.557480151760144E-4]:4.51347346506E-1,50[&rate=5.557480151760144E-4]:4.51347346506E-1)[&rate=5.557480151760144E-4]:5.645308324929E-2,(47[&rate=5.557480151760144E-4]:1.277524543632E-1,44[&rate=5.557480151760144E-4]:1.222879734889E-1)[&rate=5.557480151760144E-4]:4.128348606379E-1)[&rate=5.557480151760144E-4]:1.214855323832E-1,(((41[&rate=5.557480151760144E-4]:4.862077979851E-1,(42[&rate=5.557480151760144E-4]:3.601246352891E-1,48[&rate=5.557480151760144E-4]:3.983760014093E-1)[&rate=5.557480151760144E-4]:1.315476435703E-1)[&rate=5.557480151760144E-4]:3.978494112385E-2,43[&rate=5.557480151760144E-4]:5.806375478519E-1)[&rate=5.557480151760144E-4]:1.250843355467E-3,46[&rate=5.557480151760144E-4]:5.818883912074E-1)[&rate=5.557480151760144E-4]:8.018445617685E-2)[&rate=5.557480151760144E-4]:5.817226955738E-3,51[&rate=5.557480151760144E-4]:6.405676699685E-1)[&rate=5.557480151760144E-4]:2.543370315299E-1)[&rate=5.557480151760144E-4]:1.026546450897E-1)[&rate=5.557480151760144E-4]:1.513138916197E-1)[&rate=5.557480151760144E-4]:3.325848327899E-1,(((98[&rate=5.557480151760144E-4]:6.66133091492E-1,((((100[&rate=5.557480151760144E-4]:3.459613185564E-1,94[&rate=5.557480151760144E-4]:3.459613185564E-1)[&rate=5.557480151760144E-4]:6.574129932287E-2,95[&rate=5.557480151760144E-4]:4.964020714313E-1)[&rate=5.557480151760144E-4]:1.458526212819E-1,(99[&rate=5.557480151760144E-4]:4.786112066592E-1,96[&rate=5.557480151760144E-4]:4.430920809764E-1)[&rate=5.557480151760144E-4]:1.745724478025E-1)[&rate=5.557480151760144E-4]:6.768472631924E-3,97[&rate=5.557480151760144E-4]:4.386406516839E-1)[&rate=5.557480151760144E-4]:2.803888789566E-2)[&rate=5.557480151760144E-4]:2.597393026375E-1,(((40[&rate=5.557480151760144E-4]:4.437798982637E-1,147[&rate=5.557480151760144E-4]:5.011569474441E-1)[&rate=5.557480151760144E-4]:1.478649375898E-1,(((22[&rate=5.557480151760144E-4]:6.018401562615E-1,27[&rate=5.557480151760144E-4]:6.182785124258E-1)[&rate=5.557480151760144E-4]:2.056877963708E-1,(31[&rate=5.557480151760144E-4]:7.957858692833E-1,(26[&rate=5.557480151760144E-4]:6.122559062355E-1,(7[&rate=5.557480151760144E-4]:2.264772286805E-1,8[&rate=5.557480151760144E-4]:2.264772286805E-1)[&rate=5.557480151760144E-4]:2.789293624865E-1)[&rate=5.557480151760144E-4]:1.396943466093E-1)[&rate=5.557480151760144E-4]:6.653660389705E-2)[&rate=5.557480151760144E-4]:8.911548164675E-2,2[&rate=5.557480151760144E-4]:7.24040694553E-1)[&rate=5.557480151760144E-4]:1.82432994413E0)[&rate=5.557480151760144E-4]:8.154368794006E-2,(((((((((((117[&rate=5.557480151760144E-4]:6.584503189336E-1,(9[&rate=5.557480151760144E-4]:5.026214245139E-1,((112[&rate=5.557480151760144E-4]:2.635639091797E-1,(4[&rate=5.557480151760144E-4]:5.407344535211E-2,30[&rate=5.557480151760144E-4]:2.266761850781E-1)[&rate=5.557480151760144E-4]:1.519562172524E-1)[&rate=5.557480151760144E-4]:1.843743765346E-2,14[&rate=5.557480151760144E-4]:2.820013468331E-1)[&rate=5.557480151760144E-4]:2.288392557629E-1)[&rate=5.557480151760144E-4]:1.4486999031E-1)[&rate=5.557480151760144E-4]:1.555886554922E-1,113[&rate=5.557480151760144E-4]:8.112992483983E-1)[&rate=5.557480151760144E-4]:5.256370470906E-2,(110[&rate=5.557480151760144E-4]:6.844362140884E-1,105[&rate=5.557480151760144E-4]:6.625184058693E-1)[&rate=5.557480151760144E-4]:1.739472869643E-1)[&rate=5.557480151760144E-4]:2.997595186695E-1,(((148[&rate=5.557480151760144E-4]:2.500006858806E-1,143[&rate=5.557480151760144E-4]:2.472609598532E-1)[&rate=5.557480151760144E-4]:4.410730613221E-1,116[&rate=5.557480151760144E-4]:6.52717582819E-1)[&rate=5.557480151760144E-4]:1.247241836624E-1,(((139[&rate=5.557480151760144E-4]:3.976893589268E-1,111[&rate=5.557480151760144E-4]:2.223468931734E-1)[&rate=5.557480151760144E-4]:2.749540112621E-1,(104[&rate=5.557480151760144E-4]:4.000433709603E-1,106[&rate=5.557480151760144E-4]:4.000433709603E-1)[&rate=5.557480151760144E-4]:8.081917731088E-2)[&rate=5.557480151760144E-4]:2.995603151235E-1,(((107[&rate=5.557480151760144E-4]:4.123971355893E-1,108[&rate=5.557480151760144E-4]:4.09657409562E-1)[&rate=5.557480151760144E-4]:1.025661461032E-1,(109[&rate=5.557480151760144E-4]:3.197960286625E-1,114[&rate=5.557480151760144E-4]:2.40343973868E-1)[&rate=5.557480151760144E-4]:2.143453352218E-1)[&rate=5.557480151760144E-4]:1.081640441489E-1,((19[&rate=5.557480151760144E-4]:6.67880552778E-1,13[&rate=5.557480151760144E-4]:6.295243883943E-1)[&rate=5.557480151760144E-4]:9.916529791654E-3,115[&rate=5.557480151760144E-4]:5.572491373641E-1)[&rate=5.557480151760144E-4]:5.604215874659E-3)[&rate=5.557480151760144E-4]:1.572955375531E-1)[&rate=5.557480151760144E-4]:5.729287568956E-2)[&rate=5.557480151760144E-4]:3.039889244736E-1)[&rate=5.557480151760144E-4]:2.537410317423E-1,(((145[&rate=5.557480151760144E-4]:7.731055135772E-2,144[&rate=5.557480151760144E-4]:7.183109930278E-2)[&rate=5.557480151760144E-4]:3.257772296576E-2,141[&rate=5.557480151760144E-4]:1.071485482959E-1)[&rate=5.557480151760144E-4]:2.856238321673E-1,142[&rate=5.557480151760144E-4]:3.955121064908E-1)[&rate=5.557480151760144E-4]:1.194454136755E0)[&rate=5.557480151760144E-4]:8.879598635953E-3,(((1[&rate=5.557480151760144E-4]:4.871521759687E-2,24[&rate=5.557480151760144E-4]:8.295371354051E-1)[&rate=5.557480151760144E-4]:4.501726938805E-3,((17[&rate=5.557480151760144E-4]:5.4395876515E-1,21[&rate=5.557480151760144E-4]:5.740957514513E-1)[&rate=5.557480151760144E-4]:2.545254363249E-2,28[&rate=5.557480151760144E-4]:6.242058293303E-1)[&rate=5.557480151760144E-4]:2.153124850683E-1)[&rate=5.557480151760144E-4]:6.512383265129E-1,(102[&rate=5.557480151760144E-4]:6.30859526036E-2,(((11[&rate=5.557480151760144E-4]:5.559992332121E-1,140[&rate=5.557480151760144E-4]:5.368211510204E-1)[&rate=5.557480151760144E-4]:2.567703432601E-1,23[&rate=5.557480151760144E-4]:8.977010833214E-1)[&rate=5.557480151760144E-4]:2.543216477357E-3,(25[&rate=5.557480151760144E-4]:5.876339773062E-1,20[&rate=5.557480151760144E-4]:5.684558951145E-1)[&rate=5.557480151760144E-4]:3.235692266022E-1)[&rate=5.557480151760144E-4]:3.135265843116E-1)[&rate=5.557480151760144E-4]:2.605474006368E-1)[&rate=5.557480151760144E-4]:2.863714617515E-2)[&rate=5.557480151760144E-4]:9.084283377139E-2,((3[&rate=5.557480151760144E-4]:5.562847524019E-1,(6[&rate=5.557480151760144E-4]:4.472571917371E-1,(18[&rate=5.557480151760144E-4]:4.435935172161E-1,(15[&rate=5.557480151760144E-4]:3.355653214548E-1,10[&rate=5.557480151760144E-4]:2.972091570713E-1)[&rate=5.557480151760144E-4]:9.980901767904E-2)[&rate=5.557480151760144E-4]:6.667737315108E-2)[&rate=5.557480151760144E-4]:1.610823551853E-1)[&rate=5.557480151760144E-4]:2.29245485149E-1,(((83[&rate=5.557480151760144E-4]:2.073071047247E-1,((85[&rate=5.557480151760144E-4]:1.476669435429E-1,(84[&rate=5.557480151760144E-4]:8.133317693338E-2,93[&rate=5.557480151760144E-4]:9.503180707039E-2)[&rate=5.557480151760144E-4]:6.63337666095E-2)[&rate=5.557480151760144E-4]:7.018292571189E-3,86[&rate=5.557480151760144E-4]:1.546852361141E-1)[&rate=5.557480151760144E-4]:5.262186861067E-2)[&rate=5.557480151760144E-4]:2.685200496348E-2,((91[&rate=5.557480151760144E-4]:9.377790010378E-2,90[&rate=5.557480151760144E-4]:9.377790010378E-2)[&rate=5.557480151760144E-4]:1.04248986155E-2,92[&rate=5.557480151760144E-4]:1.042027987193E-1)[&rate=5.557480151760144E-4]:1.436549411059E-1)[&rate=5.557480151760144E-4]:9.090667982116E-2,(87[&rate=5.557480151760144E-4]:2.275243069651E-1,(88[&rate=5.557480151760144E-4]:1.314138286655E-1,89[&rate=5.557480151760144E-4]:1.451124588026E-1)[&rate=5.557480151760144E-4]:9.611047829959E-2)[&rate=5.557480151760144E-4]:9.754148254425E-2)[&rate=5.557480151760144E-4]:1.000190475439E0)[&rate=5.557480151760144E-4]:6.548433696087E-1)[&rate=5.557480151760144E-4]:2.946330264478E-1,101[&rate=5.557480151760144E-4]:7.322669075798E-1)[&rate=5.557480151760144E-4]:7.139368655766E-1,16[&rate=5.557480151760144E-4]:2.55853254028E0)[&rate=5.557480151760144E-4]:8.968275814728E-3,39[&rate=5.557480151760144E-4]:4.820078899773E-1)[&rate=5.557480151760144E-4]:1.135552466688E-1,146[&rate=5.557480151760144E-4]:7.15781715881E-1)[&rate=5.557480151760144E-4]:7.762538714746E-2)[&rate=5.557480151760144E-4]:1.242685697897E-1)[&rate=5.557480151760144E-4]:8.008020050704E-2,38[&rate=5.557480151760144E-4]:8.092312831612E-1)[&rate=5.557480151760144E-4]:5.383470064159E-1)[&rate=5.557480151760144E-4]:1.524808462623E-1,32[&rate=5.557480151760144E-4]:1.276218247466E-2)[&rate=5.557480151760144E-4]:2.859441670105E-2)[&rate=5.557480151760144E-4]:1.864646227394E-2);
tree STATE_16040000 [&joint=-20997.491252367745,lnP=-20997.491252367745] = [&R] (((((66[&rate=4.937849220200439E-4]:3.136922085038E-1,(((126[&rate=4.937849220200439E-4]:8.419817253312E-1,((135[&rate=4.937849220200439E-4]:7.682957043408E-1,(138[&rate=4.937849220200439E-4]:3.925761628433E-1,136[&rate=4.937849220200439E-4]:2.610693135281E-1)[&rate=4.937849220200439E-4]:5.757195414976E-1)[&rate=4.937849220200439E-4]:3.568863212396E-2,119[&rate=4.937849220200439E-4]:1.151929541944E0)[&rate=4.937849220200439E-4]:4.757547060308E-1)[&rate=4.937849220200439E-4]:1.68088994E-1,120[&rate=4.937849220200439E-4]:1.699882831016E0)[&rate=4.937849220200439E-4]:4.93745311222E-1,(67[&rate=4.937849220200439E-4]:2.073591722308E-1,(123[&rate=4.937849220200439E-4]:3.18336069723E-1,(122[&rate=4.937849220200439E-4]:2.784774506373E-1,124[&rate=4.937849220200439E-4]:2.757452102002E-1)[&rate=4.937849220200439E-4]:3.985861908569E-2)[&rate=4.937849220200439E-4]:3.902956528485E-1)[&rate=4.937849220200439E-4]:4.928266863731E-2)[&rate=4.937849220200439E-4]:5.705036763561E-2)[&rate=4.937849220200439E-4]:5.76916346265E-1,32[&rate=4.937849220200439E-4]:5.677047919638E-3)[&rate=4.937849220200439E-4]:1.191881085931E-2,34[&rate=4.937849220200439E-4]:3.951366699803E-2)[&rate=4.937849220200439E-4]:2.032821042005E-2,((((((53[&rate=4.937849220200439E-4]:6.625965055224E-1,(52[&rate=4.937849220200439E-4]:4.511402866674E-1,(((12[&rate=4.937849220200439E-4]:1.321786947654E-1,5[&rate=4.937849220200439E-4]:9.382253038191E-2)[&rate=4.937849220200439E-4]:2.856084812458E-1,29[&rate=4.937849220200439E-4]:5.246364910796E-1)[&rate=4.937849220200439E-4]:4.6800272219E-1,103[&rate=4.937849220200439E-4]:7.597625009408E-1)[&rate=4.937849220200439E-4]:1.355671520287E0)[&rate=4.937849220200439E-4]:2.196529401664E-1)[&rate=4.937849220200439E-4]:1.674903530692E-3,((((((71[&rate=4.937849220200439E-4]:1.800156616178E-1,(78[&rate=4.937849220200439E-4]:1.109437979311E-1,72[&rate=4.937849220200439E-4]:8.902598971175E-2)[&rate=4.937849220200439E-4]:9.646912396075E-2)[&rate=4.937849220200439E-4]:5.367872527716E-2,79[&rate=4.937849220200439E-4]:2.61091647169E-1)[&rate=4.937849220200439E-4]:6.941285384862E-3,82[&rate=4.937849220200439E-4]:2.762521106359E-1)[&rate=4.937849220200439E-4]:9.080935258012E-2,(81[&rate=4.937849220200439E-4]:5.174927905758E-2,80[&rate=4.937849220200439E-4]:5.174927905758E-2)[&rate=4.937849220200439E-4]:2.988738279941E-1)[&rate=4.937849220200439E-4]:2.260367178953E-1,(73[&rate=4.937849220200439E-4]:6.10420897072E-1,77[&rate=4.937849220200439E-4]:6.049414450173E-1)[&rate=4.937849220200439E-4]:1.555399636811E-2)[&rate=4.937849220200439E-4]:2.074925748821E-1,(((76[&rate=4.937849220200439E-4]:6.644400910725E-1,74[&rate=4.937849220200439E-4]:6.644400910725E-1)[&rate=4.937849220200439E-4]:1.665434970731E-2,70[&rate=4.937849220200439E-4]:6.427382763964E-1)[&rate=4.937849220200439E-4]:3.794759741077E-2,75[&rate=4.937849220200439E-4]:7.190420381906E-1)[&rate=4.937849220200439E-4]:1.144254301316E-1)[&rate=4.937849220200439E-4]:5.77266999343E-1)[&rate=4.937849220200439E-4]:7.839077393046E-3,(137[&rate=4.937849220200439E-4]:6.902850747236E-1,(133[&rate=4.937849220200439E-4]:2.967028851602E-1,134[&rate=4.937849220200439E-4]:2.665658988591E-1)[&rate=4.937849220200439E-4]:3.524862991523E-1)[&rate=4.937849220200439E-4]:8.050007991018E-1)[&rate=4.937849220200439E-4]:5.731480084774E-1,125[&rate=4.937849220200439E-4]:1.034875981262E0)[&rate=4.937849220200439E-4]:5.415433878668E-1,(68[&rate=4.937849220200439E-4]:4.915881811264E-1,((((37[&rate=4.937849220200439E-4]:4.109755704431E-1,(56[&rate=4.937849220200439E-4]:2.118545602421E-1,55[&rate=4.937849220200439E-4]:2.118545602421E-1)[&rate=4.937849220200439E-4]:1.526729227691E-1)[&rate=4.937849220200439E-4]:1.145709808814E-2,58[&rate=4.937849220200439E-4]:4.033069854711E-1)[&rate=4.937849220200439E-4]:1.453859264064E-2,(54[&rate=4.937849220200439E-4]:3.054155185624E-1,59[&rate=4.937849220200439E-4]:3.436668846826E-1)[&rate=4.937849220200439E-4]:5.505301036905E-2)[&rate=4.937849220200439E-4]:1.062153634847E-2,57[&rate=4.937849220200439E-4]:4.120736718372E-1)[&rate=4.937849220200439E-4]:1.314270775952E-1)[&rate=4.937849220200439E-4]:9.181645213361E-1)[&rate=4.937849220200439E-4]:5.921175224186E-2,(((((121[&rate=4.937849220200439E-4]:1.842041832397E0,127[&rate=4.937849220200439E-4]:2.283137722808E0)[&rate=4.937849220200439E-4]:3.203445739478E-1,35[&rate=4.937849220200439E-4]:3.635900908484E-2)[&rate=4.937849220200439E-4]:2.145328387267E-1,36[&rate=4.937849220200439E-4]:2.974671902773E-1)[&rate=4.937849220200439E-4]:1.199818625797E-1,((45[&rate=4.937849220200439E-4]:9.552419933126E-1,((51[&rate=4.937849220200439E-4]:5.965894913976E-1,((49[&rate=4.937849220200439E-4]:3.740095641458E-1,50[&rate=4.937849220200439E-4]:3.740095641458E-1)[&rate=4.937849220200439E-4]:1.755119665946E-1,(47[&rate=4.937849220200439E-4]:3.621873362778E-1,44[&rate=4.937849220200439E-4]:3.567228554035E-1)[&rate=4.937849220200439E-4]:2.201210797084E-1)[&rate=4.937849220200439E-4]:4.160347978293E-2)[&rate=4.937849220200439E-4]:4.768529453037E-2,((46[&rate=4.937849220200439E-4]:5.584252019741E-1,43[&rate=4.937849220200439E-4]:5.584252019741E-1)[&rate=4.937849220200439E-4]:4.569501211176E-3,(48[&rate=4.937849220200439E-4]:4.852803798158E-1,(41[&rate=4.937849220200439E-4]:4.133633678405E-1,42[&rate=4.937849220200439E-4]:4.188278487148E-1)[&rate=4.937849220200439E-4]:2.820116498083E-2)[&rate=4.937849220200439E-4]:6.6785361621E-2)[&rate=4.937849220200439E-4]:1.086024871141E-1)[&rate=4.937849220200439E-4]:2.918415243245E-1)[&rate=4.937849220200439E-4]:1.499314133554E-1,(((65[&rate=4.937849220200439E-4]:1.139815576125E-1,(64[&rate=4.937849220200439E-4]:2.006299867095E-1,(60[&rate=4.937849220200439E-4]:2.781175140873E-2,62[&rate=4.937849220200439E-4]:2.195925733265E-1)[&rate=4.937849220200439E-4]:2.213330379409E-2)[&rate=4.937849220200439E-4]:6.40365024097E-2)[&rate=4.937849220200439E-4]:4.35593039139E-1,(63[&rate=4.937849220200439E-4]:2.064063712229E-1,61[&rate=4.937849220200439E-4]:2.47502261634E-1)[&rate=4.937849220200439E-4]:4.938531570353E-1)[&rate=4.937849220200439E-4]:6.949969673334E-1,((((((131[&rate=4.937849220200439E-4]:9.823373044755E-2,130[&rate=4.937849220200439E-4]:9.54940044202E-2)[&rate=4.937849220200439E-4]:9.082598032242E-2,129[&rate=4.937849220200439E-4]:1.863199847426E-1)[&rate=4.937849220200439E-4]:2.292299529244E-2,132[&rate=4.937849220200439E-4]:2.119827060624E-1)[&rate=4.937849220200439E-4]:2.984743581462E-1,118[&rate=4.937849220200439E-4]:6.447036395512E-1)[&rate=4.937849220200439E-4]:4.55514500336E-3,69[&rate=4.937849220200439E-4]:6.602176886642E-1)[&rate=4.937849220200439E-4]:5.407066805714E-1,128[&rate=4.937849220200439E-4]:1.050239437729E0)[&rate=4.937849220200439E-4]:2.463869208767E-1)[&rate=4.937849220200439E-4]:5.81943260354E-1)[&rate=4.937849220200439E-4]:2.10712147196E-2)[&rate=4.937849220200439E-4]:1.7192295269E-1,((((((((26[&rate=4.937849220200439E-4]:6.941929443607E-1,(7[&rate=4.937849220200439E-4]:2.257424701616E-1,8[&rate=4.937849220200439E-4]:2.257424701616E-1)[&rate=4.937849220200439E-4]:3.616011591305E-1)[&rate=4.937849220200439E-4]:7.977369221956E-2,(31[&rate=4.937849220200439E-4]:8.135536968269E-1,(22[&rate=4.937849220200439E-4]:3.307406504749E-1,27[&rate=4.937849220200439E-4]:3.471790066393E-1)[&rate=4.937849220200439E-4]:4.280185258039E-1)[&rate=4.937849220200439E-4]:4.248556191756E-3)[&rate=4.937849220200439E-4]:1.753689679334E-1,2[&rate=4.937849220200439E-4]:7.65773960678E-1)[&rate=4.937849220200439E-4]:1.66800629592E0,(16[&rate=4.937849220200439E-4]:2.519329920115E0,40[&rate=4.937849220200439E-4]:4.338369939981E-1)[&rate=4.937849220200439E-4]:4.321745977014E-2)[&rate=4.937849220200439E-4]:3.335608188605E-1,(((((144[&rate=4.937849220200439E-4]:3.588629139212E-1,(145[&rate=4.937849220200439E-4]:7.718048170926E-2,141[&rate=4.937849220200439E-4]:7.444075568167E-2)[&rate=4.937849220200439E-4]:2.871618842669E-1)[&rate=4.937849220200439E-4]:1.008976349518E-1,142[&rate=4.937849220200439E-4]:4.65240000928E-1)[&rate=4.937849220200439E-4]:1.112818366323E0,(((102[&rate=4.937849220200439E-4]:2.139302034416E-1,(((25[&rate=4.937849220200439E-4]:5.276851587181E-1,20[&rate=4.937849220200439E-4]:5.085070765264E-1)[&rate=4.937849220200439E-4]:7.79013478266E-2,23[&rate=4.937849220200439E-4]:5.946276024351E-1)[&rate=4.937849220200439E-4]:3.251824332476E-1,(11[&rate=4.937849220200439E-4]:6.909448308278E-1,140[&rate=4.937849220200439E-4]:6.717667486361E-1)[&rate=4.937849220200439E-4]:1.439336980057E-1)[&rate=4.937849220200439E-4]:4.448050992656E-1)[&rate=4.937849220200439E-4]:2.113778385868E-2,((((17[&rate=4.937849220200439E-4]:6.420007960605E-1,21[&rate=4.937849220200439E-4]:6.721377823619E-1)[&rate=4.937849220200439E-4]:1.375981400191E-2,28[&rate=4.937849220200439E-4]:7.105551306102E-1)[&rate=4.937849220200439E-4]:2.105172110769E-1,1[&rate=4.937849220200439E-4]:1.347709718242E-1)[&rate=4.937849220200439E-4]:3.459757425244E-2,24[&rate=4.937849220200439E-4]:9.501904638848E-1)[&rate=4.937849220200439E-4]:4.465213590318E-1)[&rate=4.937849220200439E-4]:7.122296194336E-2,(((9[&rate=4.937849220200439E-4]:6.829850988948E-1,((14[&rate=4.937849220200439E-4]:5.455204974024E-1,(4[&rate=4.937849220200439E-4]:1.864769929825E-1,30[&rate=4.937849220200439E-4]:3.590797327085E-1)[&rate=4.937849220200439E-4]:3.015092578447E-1)[&rate=4.937849220200439E-4]:8.224494977248E-2,112[&rate=4.937849220200439E-4]:6.277654471749E-1)[&rate=4.937849220200439E-4]:6.343882980199E-2)[&rate=4.937849220200439E-4]:2.883680523892E-1,(((110[&rate=4.937849220200439E-4]:4.712073603614E-1,113[&rate=4.937849220200439E-4]:4.766868124161E-1)[&rate=4.937849220200439E-4]:4.47654751518E-2,105[&rate=4.937849220200439E-4]:4.940550272941E-1)[&rate=4.937849220200439E-4]:8.124437943264E-2,117[&rate=4.937849220200439E-4]:6.054363930281E-1)[&rate=4.937849220200439E-4]:3.768756623655E-1)[&rate=4.937849220200439E-4]:1.975603366358E-1,((116[&rate=4.937849220200439E-4]:7.123654984356E-1,((((104[&rate=4.937849220200439E-4]:2.036723768502E-1,111[&rate=4.937849220200439E-4]:2.201107330146E-1)[&rate=4.937849220200439E-4]:3.003541473122E-2,139[&rate=4.937849220200439E-4]:4.254886134992E-1)[&rate=4.937849220200439E-4]:1.78175032202E-2,106[&rate=4.937849220200439E-4]:2.515252948016E-1)[&rate=4.937849220200439E-4]:2.950922566797E-1,(148[&rate=4.937849220200439E-4]:1.178110326186E-1,143[&rate=4.937849220200439E-4]:1.150713065912E-1)[&rate=4.937849220200439E-4]:4.068887106437E-1)[&rate=4.937849220200439E-4]:2.26021919557E-1)[&rate=4.937849220200439E-4]:7.12770181538E-2,((((107[&rate=4.937849220200439E-4]:1.980820846712E-1,109[&rate=4.937849220200439E-4]:2.172601668629E-1)[&rate=4.937849220200439E-4]:2.971118467421E-2,114[&rate=4.937849220200439E-4]:1.675192967427E-1)[&rate=4.937849220200439E-4]:3.726197870686E-1,108[&rate=4.937849220200439E-4]:5.976733303866E-1)[&rate=4.937849220200439E-4]:6.93452145156E-2,((19[&rate=4.937849220200439E-4]:5.381501710886E-1,13[&rate=4.937849220200439E-4]:4.997940067049E-1)[&rate=4.937849220200439E-4]:1.65852906579E-1,115[&rate=4.937849220200439E-4]:5.83455132462E-1)[&rate=4.937849220200439E-4]:2.602916586481E-2)[&rate=4.937849220200439E-4]:1.741582182625E-1)[&rate=4.937849220200439E-4]:3.112983685906E-1)[&rate=4.937849220200439E-4]:2.031308859814E-1)[&rate=4.937849220200439E-4]:2.519207554149E-2)[&rate=4.937849220200439E-4]:5.093486062461E-2,(((6[&rate=4.937849220200439E-4]:5.208088071604E-1,(15[&rate=4.937849220200439E-4]:3.198262887838E-1,10[&rate=4.937849220200439E-4]:2.814701244003E-1)[&rate=4.937849220200439E-4]:2.557770389244E-1)[&rate=4.937849220200439E-4]:2.872509170159E-1,(3[&rate=4.937849220200439E-4]:2.786213447124E-1,18[&rate=4.937849220200439E-4]:3.93689837863E-1)[&rate=4.937849220200439E-4]:4.773835849435E-1)[&rate=4.937849220200439E-4]:3.873062764445E-1,((88[&rate=4.937849220200439E-4]:1.20298443936E-1,89[&rate=4.937849220200439E-4]:1.33997074073E-1)[&rate=4.937849220200439E-4]:2.45508105555E-1,((87[&rate=4.937849220200439E-4]:2.084789222962E-1,((91[&rate=4.937849220200439E-4]:9.109104695553E-2,90[&rate=4.937849220200439E-4]:9.109104695553E-2)[&rate=4.937849220200439E-4]:5.816103979417E-2,92[&rate=4.937849220200439E-4]:1.492520867497E-1)[&rate=4.937849220200439E-4]:7.292546568353E-2)[&rate=4.937849220200439E-4]:1.067432593659E-2,(86[&rate=4.937849220200439E-4]:1.455995078586E-1,(83[&rate=4.937849220200439E-4]:1.419293371108E-1,(85[&rate=4.937849220200439E-4]:8.686117767456E-2,(93[&rate=4.937849220200439E-4]:9.759615612451E-2,84[&rate=4.937849220200439E-4]:8.389752598749E-2)[&rate=4.937849220200439E-4]:2.96365168707E-3)[&rate=4.937849220200439E-4]:5.506815943627E-2)[&rate=4.937849220200439E-4]:3.670170747816E-3)[&rate=4.937849220200439E-4]:7.355374037416E-2)[&rate=4.937849220200439E-4]:1.466533012582E-1)[&rate=4.937849220200439E-4]:1.317230684006E0)[&rate=4.937849220200439E-4]:2.36366953282E-1)[&rate=4.937849220200439E-4]:1.067389174862E0,101[&rate=4.937849220200439E-4]:1.444327608217E0)[&rate=4.937849220200439E-4]:3.394518234056E-1)[&rate=4.937849220200439E-4]:1.025754840686E-2,97[&rate=4.937849220200439E-4]:7.498345696694E-1)[&rate=4.937849220200439E-4]:4.839562494066E-2,(147[&rate=4.937849220200439E-4]:6.835907971239E-1,((146[&rate=4.937849220200439E-4]:6.320021526936E-1,(((100[&rate=4.937849220200439E-4]:2.987023498687E-1,94[&rate=4.937849220200439E-4]:2.987023498687E-1)[&rate=4.937849220200439E-4]:1.213373917088E-1,95[&rate=4.937849220200439E-4]:5.047391951296E-1)[&rate=4.937849220200439E-4]:8.261604884811E-2,(98[&rate=4.937849220200439E-4]:4.841438715421E-1,(99[&rate=4.937849220200439E-4]:3.981649464915E-1,96[&rate=4.937849220200439E-4]:3.626458208086E-1)[&rate=4.937849220200439E-4]:1.078368485478E-1)[&rate=4.937849220200439E-4]:9.228241068689E-2)[&rate=4.937849220200439E-4]:6.377259177603E-2)[&rate=4.937849220200439E-4]:2.335576281135E-2,39[&rate=4.937849220200439E-4]:5.3513933627E-1)[&rate=4.937849220200439E-4]:9.107441167353E-2)[&rate=4.937849220200439E-4]:2.430546980327E-1)[&rate=4.937849220200439E-4]:2.168077110034E-1,38[&rate=4.937849220200439E-4]:1.017770146051E0)[&rate=4.937849220200439E-4]:1.27391963546E-1)[&rate=4.937849220200439E-4]:3.784471538508E-1)[&rate=4.937849220200439E-4]:1.611759116169E-3)[&rate=4.937849220200439E-4]:2.069599056055E-3,33[&rate=4.937849220200439E-4]:4.547312030977E-2);
tree STATE_16050000 [&joint=-21005.699282040543,lnP=-21005.699282040543] = [&R] ((((((133[&rate=5.453044187392786E-4]:7.157465852577E-1,(137[&rate=5.453044187392786E-4]:7.180993350477E-1,134[&rate=5.453044187392786E-4]:6.468664583355E-1)[&rate=5.453044187392786E-4]:3.874314062095E-2)[&rate=5.453044187392786E-4]:8.953263816986E-1,(53[&rate=5.453044187392786E-4]:7.849760828415E-1,((52[&rate=5.453044187392786E-4]:5.455261681444E-1,(((12[&rate=5.453044187392786E-4]:2.746224667266E-1,5[&rate=5.453044187392786E-4]:2.362663023432E-1)[&rate=5.453044187392786E-4]:2.897149895998E-1,29[&rate=5.453044187392786E-4]:6.71186771395E-1)[&rate=5.453044187392786E-4]:1.841545256207E-1,103[&rate=5.453044187392786E-4]:6.224645846869E-1)[&rate=5.453044187392786E-4]:1.587355318018E0)[&rate=5.453044187392786E-4]:2.447503267453E-1,((((77[&rate=5.453044187392786E-4]:6.409941444682E-1,(81[&rate=5.453044187392786E-4]:4.906575188002E-1,80[&rate=5.453044187392786E-4]:4.906575188002E-1)[&rate=5.453044187392786E-4]:1.065010092296E-1)[&rate=5.453044187392786E-4]:9.001728309002E-2,(79[&rate=5.453044187392786E-4]:5.807627636605E-1,((78[&rate=5.453044187392786E-4]:7.653251929965E-2,72[&rate=5.453044187392786E-4]:5.461471108033E-2)[&rate=5.453044187392786E-4]:4.621071159793E-1,(71[&rate=5.453044187392786E-4]:4.211621385785E-1,82[&rate=5.453044187392786E-4]:4.567785769346E-1)[&rate=5.453044187392786E-4]:9.008023642637E-2)[&rate=5.453044187392786E-4]:4.212312838159E-2)[&rate=5.453044187392786E-4]:1.146322255416E-1)[&rate=5.453044187392786E-4]:8.216046162079E-6,73[&rate=5.453044187392786E-4]:7.364990956591E-1)[&rate=5.453044187392786E-4]:1.36929378922E-1,((70[&rate=5.453044187392786E-4]:6.392380567456E-1,(76[&rate=5.453044187392786E-4]:6.262957162746E-1,74[&rate=5.453044187392786E-4]:6.262957162746E-1)[&rate=5.453044187392786E-4]:5.129850485437E-2)[&rate=5.453044187392786E-4]:6.673552489475E-2,75[&rate=5.453044187392786E-4]:7.443297460238E-1)[&rate=5.453044187392786E-4]:1.290987285573E-1)[&rate=5.453044187392786E-4]:6.551143576094E-1)[&rate=5.453044187392786E-4]:2.89630926323E-3)[&rate=5.453044187392786E-4]:4.401738714655E-2)[&rate=5.453044187392786E-4]:1.382752124572E-1,125[&rate=5.453044187392786E-4]:7.568861687841E-1)[&rate=5.453044187392786E-4]:3.353112187937E-1,(68[&rate=5.453044187392786E-4]:4.787857123793E-1,((59[&rate=5.453044187392786E-4]:3.876282273665E-1,((54[&rate=5.453044187392786E-4]:3.251405459345E-1,(56[&rate=5.453044187392786E-4]:2.277937537213E-1,55[&rate=5.453044187392786E-4]:2.277937537213E-1)[&rate=5.453044187392786E-4]:1.274014370218E-1)[&rate=5.453044187392786E-4]:1.422137447127E-2,(58[&rate=5.453044187392786E-4]:7.393277895954E-2,37[&rate=5.453044187392786E-4]:9.305846201966E-2)[&rate=5.453044187392786E-4]:3.228061906266E-1)[&rate=5.453044187392786E-4]:1.001494084044E-2)[&rate=5.453044187392786E-4]:5.032259885183E-2,57[&rate=5.453044187392786E-4]:4.406830666554E-1)[&rate=5.453044187392786E-4]:9.001521403E-2)[&rate=5.453044187392786E-4]:4.467450085317E-1)[&rate=5.453044187392786E-4]:5.213592400374E-1,((((((135[&rate=5.453044187392786E-4]:8.494802297409E-1,(138[&rate=5.453044187392786E-4]:4.635349239589E-1,136[&rate=5.453044187392786E-4]:3.320280746437E-1)[&rate=5.453044187392786E-4]:5.85945305782E-1)[&rate=5.453044187392786E-4]:1.117445229841E-1,120[&rate=5.453044187392786E-4]:1.213279547246E0)[&rate=5.453044187392786E-4]:6.929085240346E-1,126[&rate=5.453044187392786E-4]:1.216375959595E0)[&rate=5.453044187392786E-4]:9.182963966207E-2,119[&rate=5.453044187392786E-4]:2.093908121901E0)[&rate=5.453044187392786E-4]:2.92609415483E-1,(67[&rate=5.453044187392786E-4]:1.566155222235E-1,(122[&rate=5.453044187392786E-4]:3.238408504581E-1,(124[&rate=5.453044187392786E-4]:2.784061010676E-1,123[&rate=5.453044187392786E-4]:2.811383415047E-1)[&rate=5.453044187392786E-4]:4.270250895343E-2)[&rate=5.453044187392786E-4]:3.340472221061E-1)[&rate=5.453044187392786E-4]:1.970253028317E-1)[&rate=5.453044187392786E-4]:8.182823233964E-3,66[&rate=5.453044187392786E-4]:3.618236482892E-1)[&rate=5.453044187392786E-4]:5.373456748869E-1)[&rate=5.453044187392786E-4]:2.447126739441E-2,(32[&rate=5.453044187392786E-4]:1.858505131454E-2,((33[&rate=5.453044187392786E-4]:6.474943463376E-3,34[&rate=5.453044187392786E-4]:2.291329962775E-2)[&rate=5.453044187392786E-4]:8.613304326341E-3,((((35[&rate=5.453044187392786E-4]:1.956527794034E-1,(((((65[&rate=5.453044187392786E-4]:5.966397960216E-2,(62[&rate=5.453044187392786E-4]:2.274627229091E-1,60[&rate=5.453044187392786E-4]:3.56819009914E-2)[&rate=5.453044187392786E-4]:2.398207861076E-2)[&rate=5.453044187392786E-4]:2.939668374423E-2,64[&rate=5.453044187392786E-4]:2.397455948531E-1)[&rate=5.453044187392786E-4]:4.200140762463E-1,(63[&rate=5.453044187392786E-4]:5.010726854965E-2,61[&rate=5.453044187392786E-4]:9.120315896069E-2)[&rate=5.453044187392786E-4]:6.096524025498E-1)[&rate=5.453044187392786E-4]:8.065173057103E-1,(128[&rate=5.453044187392786E-4]:1.307749003214E0,((((129[&rate=5.453044187392786E-4]:7.656753610431E-2,132[&rate=5.453044187392786E-4]:7.930726213167E-2)[&rate=5.453044187392786E-4]:1.268275484899E-1,(131[&rate=5.453044187392786E-4]:1.72909267101E-1,130[&rate=5.453044187392786E-4]:1.701695410736E-1)[&rate=5.453044187392786E-4]:3.32255435206E-2)[&rate=5.453044187392786E-4]:3.988551040147E-1,118[&rate=5.453044187392786E-4]:7.392364899789E-1)[&rate=5.453044187392786E-4]:8.260265579862E-3,69[&rate=5.453044187392786E-4]:7.584556596684E-1)[&rate=5.453044187392786E-4]:6.999782750522E-1)[&rate=5.453044187392786E-4]:5.98978366098E-2)[&rate=5.453044187392786E-4]:2.376630564655E-1,(45[&rate=5.453044187392786E-4]:6.906792614861E-1,(((46[&rate=5.453044187392786E-4]:5.388424664842E-1,43[&rate=5.453044187392786E-4]:5.388424664842E-1)[&rate=5.453044187392786E-4]:2.708757027825E-2,((41[&rate=5.453044187392786E-4]:4.820815115018E-1,48[&rate=5.453044187392786E-4]:5.257973584962E-1)[&rate=5.453044187392786E-4]:8.233058764614E-3,42[&rate=5.453044187392786E-4]:4.957790511406E-1)[&rate=5.453044187392786E-4]:2.097065775305E-2)[&rate=5.453044187392786E-4]:7.800496372122E-2,(((51[&rate=5.453044187392786E-4]:2.983655471132E-1,47[&rate=5.453044187392786E-4]:3.256879514847E-1)[&rate=5.453044187392786E-4]:1.985818735652E-1,(49[&rate=5.453044187392786E-4]:4.113621489783E-1,50[&rate=5.453044187392786E-4]:4.113621489783E-1)[&rate=5.453044187392786E-4]:8.012079082587E-2)[&rate=5.453044187392786E-4]:8.47802722047E-3,44[&rate=5.453044187392786E-4]:5.272833713961E-1)[&rate=5.453044187392786E-4]:1.111871482133E-1)[&rate=5.453044187392786E-4]:5.494098231383E-2)[&rate=5.453044187392786E-4]:1.412344225115E-1)[&rate=5.453044187392786E-4]:1.191100064021E-1)[&rate=5.453044187392786E-4]:6.857199303948E-2,(127[&rate=5.453044187392786E-4]:2.328613182781E0,121[&rate=5.453044187392786E-4]:1.88751729237E0)[&rate=5.453044187392786E-4]:5.027348773329E-1)[&rate=5.453044187392786E-4]:1.086975890833E-1,36[&rate=5.453044187392786E-4]:4.194977039919E-1)[&rate=5.453044187392786E-4]:3.487894754474E-1,(((146[&rate=5.453044187392786E-4]:6.917744350431E-1,(16[&rate=5.453044187392786E-4]:2.634982575745E0,(147[&rate=5.453044187392786E-4]:5.807531139009E-1,40[&rate=5.453044187392786E-4]:5.233760647205E-1)[&rate=5.453044187392786E-4]:2.611358490737E-2)[&rate=5.453044187392786E-4]:2.206620618027E-2)[&rate=5.453044187392786E-4]:5.930033904249E-2,(((97[&rate=5.453044187392786E-4]:4.619713223501E-1,(((98[&rate=5.453044187392786E-4]:2.507858925797E-1,((((((((91[&rate=5.453044187392786E-4]:1.3886806091E-1,90[&rate=5.453044187392786E-4]:1.3886806091E-1)[&rate=5.453044187392786E-4]:1.967912287831E-2,92[&rate=5.453044187392786E-4]:1.585471837883E-1)[&rate=5.453044187392786E-4]:9.486446544307E-2,(87[&rate=5.453044187392786E-4]:1.371205390461E-1,(84[&rate=5.453044187392786E-4]:9.35442084849E-2,93[&rate=5.453044187392786E-4]:1.072428386219E-1)[&rate=5.453044187392786E-4]:4.357633056116E-2)[&rate=5.453044187392786E-4]:1.025924800483E-1)[&rate=5.453044187392786E-4]:4.42674742599E-1,((88[&rate=5.453044187392786E-4]:2.08230679668E-1,89[&rate=5.453044187392786E-4]:2.21929309805E-1)[&rate=5.453044187392786E-4]:1.790132433315E-1,(85[&rate=5.453044187392786E-4]:2.308691267346E-1,(86[&rate=5.453044187392786E-4]:1.90250473478E-1,83[&rate=5.453044187392786E-4]:1.90250473478E-1)[&rate=5.453044187392786E-4]:4.061865325664E-2)[&rate=5.453044187392786E-4]:1.563747962649E-1)[&rate=5.453044187392786E-4]:2.951438386939E-1)[&rate=5.453044187392786E-4]:6.261380628488E-1,(3[&rate=5.453044187392786E-4]:2.359061418391E-1,18[&rate=5.453044187392786E-4]:3.509746349897E-1)[&rate=5.453044187392786E-4]:5.328936553059E-1)[&rate=5.453044187392786E-4]:8.353512595707E-3,((15[&rate=5.453044187392786E-4]:5.022703329663E-1,10[&rate=5.453044187392786E-4]:4.639141685829E-1)[&rate=5.453044187392786E-4]:1.09853296458E-1,6[&rate=5.453044187392786E-4]:5.573291088765E-1)[&rate=5.453044187392786E-4]:2.718789953847E-1)[&rate=5.453044187392786E-4]:9.344187086812E-1,((((((17[&rate=5.453044187392786E-4]:5.037873719645E-1,21[&rate=5.453044187392786E-4]:5.339243582659E-1)[&rate=5.453044187392786E-4]:8.416438471999E-2,28[&rate=5.453044187392786E-4]:6.427462772323E-1)[&rate=5.453044187392786E-4]:2.218810364289E-1,1[&rate=5.453044187392786E-4]:7.832594379834E-2)[&rate=5.453044187392786E-4]:5.403438194302E-3,24[&rate=5.453044187392786E-4]:8.645512998009E-1)[&rate=5.453044187392786E-4]:6.79477501765E-1,(((23[&rate=5.453044187392786E-4]:5.368764913204E-1,(25[&rate=5.453044187392786E-4]:3.868640478895E-1,20[&rate=5.453044187392786E-4]:3.676859656977E-1)[&rate=5.453044187392786E-4]:1.609713475406E-1)[&rate=5.453044187392786E-4]:2.667025683725E-1,(11[&rate=5.453044187392786E-4]:5.175096551216E-1,140[&rate=5.453044187392786E-4]:4.983315729299E-1)[&rate=5.453044187392786E-4]:2.01137897722E-1)[&rate=5.453044187392786E-4]:6.943817558136E-1,102[&rate=5.453044187392786E-4]:3.472758839998E-1)[&rate=5.453044187392786E-4]:3.510908194965E-2)[&rate=5.453044187392786E-4]:2.397133771442E-1,((((141[&rate=5.453044187392786E-4]:5.470679303773E-2,145[&rate=5.453044187392786E-4]:5.744651906531E-2)[&rate=5.453044187392786E-4]:2.683873388995E-1,144[&rate=5.453044187392786E-4]:3.203544059099E-1)[&rate=5.453044187392786E-4]:1.648708285639E-1,142[&rate=5.453044187392786E-4]:4.907046865288E-1)[&rate=5.453044187392786E-4]:1.139080183573E0,(((105[&rate=5.453044187392786E-4]:2.444427185367E-1,((113[&rate=5.453044187392786E-4]:1.992435401175E-1,110[&rate=5.453044187392786E-4]:1.937640880628E-1)[&rate=5.453044187392786E-4]:4.282669234096E-2,117[&rate=5.453044187392786E-4]:2.448099584861E-1)[&rate=5.453044187392786E-4]:2.976974635203E-2)[&rate=5.453044187392786E-4]:4.660427658277E-1,((9[&rate=5.453044187392786E-4]:5.824865969843E-1,(14[&rate=5.453044187392786E-4]:5.109402418154E-1,(4[&rate=5.453044187392786E-4]:4.255264709151E-1,30[&rate=5.453044187392786E-4]:5.981292106411E-1)[&rate=5.453044187392786E-4]:2.787952432519E-2)[&rate=5.453044187392786E-4]:7.976553325091E-2)[&rate=5.453044187392786E-4]:1.214890879018E-3,112[&rate=5.453044187392786E-4]:5.919206659454E-1)[&rate=5.453044187392786E-4]:1.459620786929E-1)[&rate=5.453044187392786E-4]:4.122298000113E-1,(((((139[&rate=5.453044187392786E-4]:6.996340573013E-1,111[&rate=5.453044187392786E-4]:5.242915915479E-1)[&rate=5.453044187392786E-4]:1.195754618129E-1,(106[&rate=5.453044187392786E-4]:4.037108124286E-1,104[&rate=5.453044187392786E-4]:4.037108124286E-1)[&rate=5.453044187392786E-4]:2.237178847679E-1)[&rate=5.453044187392786E-4]:1.074465782461E-1,116[&rate=5.453044187392786E-4]:6.746013028398E-1)[&rate=5.453044187392786E-4]:3.361035654426E-2,(148[&rate=5.453044187392786E-4]:4.696136518599E-1,143[&rate=5.453044187392786E-4]:4.668739258325E-1)[&rate=5.453044187392786E-4]:2.769541719078E-1)[&rate=5.453044187392786E-4]:8.16658847297E-2,(((19[&rate=5.453044187392786E-4]:5.519717585371E-1,13[&rate=5.453044187392786E-4]:5.136155941534E-1)[&rate=5.453044187392786E-4]:2.380485596021E-1,((108[&rate=5.453044187392786E-4]:2.342139953874E-1,107[&rate=5.453044187392786E-4]:2.369537214147E-1)[&rate=5.453044187392786E-4]:3.763109968581E-1,(109[&rate=5.453044187392786E-4]:5.052441005997E-1,114[&rate=5.453044187392786E-4]:4.257920458052E-1)[&rate=5.453044187392786E-4]:1.271986998648E-1)[&rate=5.453044187392786E-4]:1.164816272636E-1)[&rate=5.453044187392786E-4]:2.45642462745E-2,115[&rate=5.453044187392786E-4]:6.940366192081E-1)[&rate=5.453044187392786E-4]:9.58409249056E-2)[&rate=5.453044187392786E-4]:2.780432197139E-1)[&rate=5.453044187392786E-4]:3.070695857256E-1)[&rate=5.453044187392786E-4]:2.388888154582E-1)[&rate=5.453044187392786E-4]:9.221340135558E-2)[&rate=5.453044187392786E-4]:2.120079435747E-1,101[&rate=5.453044187392786E-4]:9.20840235969E-1)[&rate=5.453044187392786E-4]:1.746945150582E-1)[&rate=5.453044187392786E-4]:3.572274472416E-1,((100[&rate=5.453044187392786E-4]:2.265627037963E-1,94[&rate=5.453044187392786E-4]:2.265627037963E-1)[&rate=5.453044187392786E-4]:1.943703197917E-1,95[&rate=5.453044187392786E-4]:5.056324771401E-1)[&rate=5.453044187392786E-4]:1.133098244299E-1)[&rate=5.453044187392786E-4]:3.318973951456E-3,(96[&rate=5.453044187392786E-4]:4.826242448642E-1,99[&rate=5.453044187392786E-4]:5.181433705471E-1)[&rate=5.453044187392786E-4]:1.150468667228E-1)[&rate=5.453044187392786E-4]:5.009256048991E-2)[&rate=5.453044187392786E-4]:3.201808299927E-2,(((2[&rate=5.453044187392786E-4]:4.131492848963E-1,31[&rate=5.453044187392786E-4]:6.405465451703E-1)[&rate=5.453044187392786E-4]:2.328146529664E-1,(26[&rate=5.453044187392786E-4]:5.476079080792E-1,(7[&rate=5.453044187392786E-4]:3.427844995804E-1,8[&rate=5.453044187392786E-4]:3.427844995804E-1)[&rate=5.453044187392786E-4]:9.797409343029E-2)[&rate=5.453044187392786E-4]:2.819176736192E-1)[&rate=5.453044187392786E-4]:1.061014389357E-1,(22[&rate=5.453044187392786E-4]:2.996663582118E-1,27[&rate=5.453044187392786E-4]:3.161047143762E-1)[&rate=5.453044187392786E-4]:6.250017583126E-1)[&rate=5.453044187392786E-4]:1.769688082747E0)[&rate=5.453044187392786E-4]:4.835919657898E-2,39[&rate=5.453044187392786E-4]:6.133868532946E-1)[&rate=5.453044187392786E-4]:1.746934155611E-2)[&rate=5.453044187392786E-4]:4.031884007918E-1,38[&rate=5.453044187392786E-4]:9.657385847134E-1)[&rate=5.453044187392786E-4]:3.583386987756E-1)[&rate=5.453044187392786E-4]:1.728284656106E-1)[&rate=5.453044187392786E-4]:8.976255579534E-3)[&rate=5.453044187392786E-4]:2.012403240684E-2);
tree STATE_16060000 [&joint=-20968.70400423439,lnP=-20968.70400423439] = [&R] ((((((((((127[&rate=5.476771916900077E-4]:2.344693712676E0,121[&rate=5.476771916900077E-4]:1.903597822266E0)[&rate=5.476771916900077E-4]:3.162668425138E-1,35[&rate=5.476771916900077E-4]:9.383726751911E-2)[&rate=5.476771916900077E-4]:2.797729222309E-1,(((128[&rate=5.476771916900077E-4]:1.016206612926E0,(((64[&rate=5.476771916900077E-4]:3.097997663701E-1,(62[&rate=5.476771916900077E-4]:2.510935067485E-1,60[&rate=5.476771916900077E-4]:5.931268483072E-2)[&rate=5.476771916900077E-4]:9.98021500327E-2)[&rate=5.476771916900077E-4]:2.366584057273E-2,65[&rate=5.476771916900077E-4]:1.827806754362E-1)[&rate=5.476771916900077E-4]:2.14459456774E-1,(63[&rate=5.476771916900077E-4]:6.635173289317E-2,61[&rate=5.476771916900077E-4]:1.074476233042E-1)[&rate=5.476771916900077E-4]:4.815733308237E-1)[&rate=5.476771916900077E-4]:5.669116861955E-1)[&rate=5.476771916900077E-4]:3.98972475138E-1,((((131[&rate=5.476771916900077E-4]:9.662065209913E-2,130[&rate=5.476771916900077E-4]:9.388092607177E-2)[&rate=5.476771916900077E-4]:1.356153546145E-1,(132[&rate=5.476771916900077E-4]:1.234988190886E-1,129[&rate=5.476771916900077E-4]:1.207590930613E-1)[&rate=5.476771916900077E-4]:1.08737187625E-1)[&rate=5.476771916900077E-4]:2.20385915363E-1,118[&rate=5.476771916900077E-4]:5.868684974192E-1)[&rate=5.476771916900077E-4]:2.64453699142E-1,69[&rate=5.476771916900077E-4]:8.622811006708E-1)[&rate=5.476771916900077E-4]:7.035829189003E-1)[&rate=5.476771916900077E-4]:3.876727074356E-1,(45[&rate=5.476771916900077E-4]:7.624793730367E-1,(((49[&rate=5.476771916900077E-4]:4.965706693508E-1,50[&rate=5.476771916900077E-4]:4.965706693508E-1)[&rate=5.476771916900077E-4]:7.899112264627E-2,((47[&rate=5.476771916900077E-4]:1.147939741528E-2,44[&rate=5.476771916900077E-4]:6.014916541031E-3)[&rate=5.476771916900077E-4]:5.651788750582E-1,51[&rate=5.476771916900077E-4]:5.49335868102E-1)[&rate=5.476771916900077E-4]:3.169040476936E-2)[&rate=5.476771916900077E-4]:1.212789961425E-1,((46[&rate=5.476771916900077E-4]:6.396694385408E-1,43[&rate=5.476771916900077E-4]:6.396694385408E-1)[&rate=5.476771916900077E-4]:6.634800025466E-2,((48[&rate=5.476771916900077E-4]:5.570903424654E-1,41[&rate=5.476771916900077E-4]:5.13374495471E-1)[&rate=5.476771916900077E-4]:1.037720864332E-1,42[&rate=5.476771916900077E-4]:6.226110627784E-1)[&rate=5.476771916900077E-4]:3.422604814832E-2)[&rate=5.476771916900077E-4]:2.361023458987E-2)[&rate=5.476771916900077E-4]:4.104842096272E-2)[&rate=5.476771916900077E-4]:2.669762101717E-1)[&rate=5.476771916900077E-4]:9.952551753793E-2)[&rate=5.476771916900077E-4]:9.512242637776E-3,36[&rate=5.476771916900077E-4]:4.296977748535E-1)[&rate=5.476771916900077E-4]:6.152385676228E-2,((39[&rate=5.476771916900077E-4]:5.832104141781E-1,((((((100[&rate=5.476771916900077E-4]:2.207734835189E-1,94[&rate=5.476771916900077E-4]:2.207734835189E-1)[&rate=5.476771916900077E-4]:2.098472478794E-1,95[&rate=5.476771916900077E-4]:5.153201849504E-1)[&rate=5.476771916900077E-4]:1.312341184168E-1,(((((15[&rate=5.476771916900077E-4]:4.186417907637E-1,10[&rate=5.476771916900077E-4]:3.802856263802E-1)[&rate=5.476771916900077E-4]:3.536066689464E-1,(18[&rate=5.476771916900077E-4]:7.087695466614E-1,6[&rate=5.476771916900077E-4]:6.457558480312E-1)[&rate=5.476771916900077E-4]:7.169809113097E-2)[&rate=5.476771916900077E-4]:4.181688519014E-2,(((87[&rate=5.476771916900077E-4]:2.372021315393E-1,((84[&rate=5.476771916900077E-4]:1.59132070564E-1,93[&rate=5.476771916900077E-4]:1.72830700701E-1)[&rate=5.476771916900077E-4]:6.632546944147E-2,((91[&rate=5.476771916900077E-4]:7.466186574845E-2,90[&rate=5.476771916900077E-4]:7.466186574845E-2)[&rate=5.476771916900077E-4]:1.13831169543E-1,92[&rate=5.476771916900077E-4]:1.884930352914E-1)[&rate=5.476771916900077E-4]:5.066313485108E-2)[&rate=5.476771916900077E-4]:1.174459153385E-2)[&rate=5.476771916900077E-4]:9.076442887973E-2,((88[&rate=5.476771916900077E-4]:1.112929140921E-1,89[&rate=5.476771916900077E-4]:1.249915442291E-1)[&rate=5.476771916900077E-4]:7.235964343118E-2,(83[&rate=5.476771916900077E-4]:9.959664559301E-2,(85[&rate=5.476771916900077E-4]:7.868320361714E-2,86[&rate=5.476771916900077E-4]:7.868320361714E-2)[&rate=5.476771916900077E-4]:2.091344197586E-2)[&rate=5.476771916900077E-4]:8.405591193028E-2)[&rate=5.476771916900077E-4]:1.443140028958E-1)[&rate=5.476771916900077E-4]:5.371769698905E-1,3[&rate=5.476771916900077E-4]:3.254175029124E-1)[&rate=5.476771916900077E-4]:3.817985269195E-1)[&rate=5.476771916900077E-4]:1.000335565129E0,((((110[&rate=5.476771916900077E-4]:4.442166555239E-1,105[&rate=5.476771916900077E-4]:4.222988473048E-1)[&rate=5.476771916900077E-4]:2.625515291847E-1,(((4[&rate=5.476771916900077E-4]:4.385898569878E-1,30[&rate=5.476771916900077E-4]:6.111925967139E-1)[&rate=5.476771916900077E-4]:5.714275180904E-2,14[&rate=5.476771916900077E-4]:5.532668553721E-1)[&rate=5.476771916900077E-4]:4.876494961424E-2,((117[&rate=5.476771916900077E-4]:4.046278437065E-1,112[&rate=5.476771916900077E-4]:4.01888117679E-1)[&rate=5.476771916900077E-4]:1.125676147914E-1,(113[&rate=5.476771916900077E-4]:4.341261261074E-1,9[&rate=5.476771916900077E-4]:4.259069480253E-1)[&rate=5.476771916900077E-4]:8.032960636297E-2)[&rate=5.476771916900077E-4]:8.757607251592E-2)[&rate=5.476771916900077E-4]:1.10215831777E-1)[&rate=5.476771916900077E-4]:2.945075367144E-1,((116[&rate=5.476771916900077E-4]:6.836588788485E-1,((148[&rate=5.476771916900077E-4]:3.254181373761E-1,143[&rate=5.476771916900077E-4]:3.226784113487E-1)[&rate=5.476771916900077E-4]:3.336012528279E-1,(139[&rate=5.476771916900077E-4]:7.869500841977E-1,(106[&rate=5.476771916900077E-4]:3.861538954832E-1,(104[&rate=5.476771916900077E-4]:3.720476736065E-1,111[&rate=5.476771916900077E-4]:3.884860297709E-1)[&rate=5.476771916900077E-4]:1.410622187666E-2)[&rate=5.476771916900077E-4]:2.090153667968E-1)[&rate=5.476771916900077E-4]:8.576793614312E-2)[&rate=5.476771916900077E-4]:6.299565302819E-2)[&rate=5.476771916900077E-4]:5.109380566564E-2,((115[&rate=5.476771916900077E-4]:5.330095752185E-1,(19[&rate=5.476771916900077E-4]:4.359738454572E-1,13[&rate=5.476771916900077E-4]:3.976176810735E-1)[&rate=5.476771916900077E-4]:2.175836749668E-1)[&rate=5.476771916900077E-4]:5.547390402487E-2,((107[&rate=5.476771916900077E-4]:3.485497545077E-1,108[&rate=5.476771916900077E-4]:3.458100284804E-1)[&rate=5.476771916900077E-4]:2.355295014089E-1,(114[&rate=5.476771916900077E-4]:4.226774303155E-1,109[&rate=5.476771916900077E-4]:5.0212948511E-1)[&rate=5.476771916900077E-4]:1.011278529984E-1)[&rate=5.476771916900077E-4]:6.467819592946E-2)[&rate=5.476771916900077E-4]:1.462692052708E-1)[&rate=5.476771916900077E-4]:1.898107081417E-1)[&rate=5.476771916900077E-4]:4.133433708972E-1,((((((17[&rate=5.476771916900077E-4]:4.50713621944E-1,21[&rate=5.476771916900077E-4]:4.808506082454E-1)[&rate=5.476771916900077E-4]:1.369012596959E-1,28[&rate=5.476771916900077E-4]:6.424094021878E-1)[&rate=5.476771916900077E-4]:1.471697101277E-1,24[&rate=5.476771916900077E-4]:7.840996602608E-1)[&rate=5.476771916900077E-4]:7.708444125743E-2,1[&rate=5.476771916900077E-4]:8.036218370996E-2)[&rate=5.476771916900077E-4]:4.837988990067E-1,(102[&rate=5.476771916900077E-4]:6.574749738709E-2,((23[&rate=5.476771916900077E-4]:8.351377660267E-1,(25[&rate=5.476771916900077E-4]:4.82663912754E-1,20[&rate=5.476771916900077E-4]:4.634858305622E-1)[&rate=5.476771916900077E-4]:3.634327573824E-1)[&rate=5.476771916900077E-4]:1.115643867251E-1,(11[&rate=5.476771916900077E-4]:7.073861640562E-1,140[&rate=5.476771916900077E-4]:6.882080818644E-1)[&rate=5.476771916900077E-4]:1.543844818465E-1)[&rate=5.476771916900077E-4]:2.697302761419E-1)[&rate=5.476771916900077E-4]:1.175916675214E-1)[&rate=5.476771916900077E-4]:1.423044879764E-1,((144[&rate=5.476771916900077E-4]:5.37294952991E-1,(141[&rate=5.476771916900077E-4]:1.082938819674E-1,145[&rate=5.476771916900077E-4]:1.11033607995E-1)[&rate=5.476771916900077E-4]:4.317407970509E-1)[&rate=5.476771916900077E-4]:5.044562472473E-2,142[&rate=5.476771916900077E-4]:5.932200297707E-1)[&rate=5.476771916900077E-4]:9.7899896558E-1)[&rate=5.476771916900077E-4]:2.048228875045E-2)[&rate=5.476771916900077E-4]:3.641653793528E-1)[&rate=5.476771916900077E-4]:4.470798226169E-1,101[&rate=5.476771916900077E-4]:1.15189169155E0)[&rate=5.476771916900077E-4]:3.284825085158E-1)[&rate=5.476771916900077E-4]:2.098133257974E-2,98[&rate=5.476771916900077E-4]:6.566066741982E-1)[&rate=5.476771916900077E-4]:2.411956996125E-2,(96[&rate=5.476771916900077E-4]:5.87911534285E-1,99[&rate=5.476771916900077E-4]:6.234306599679E-1)[&rate=5.476771916900077E-4]:7.915350768879E-2)[&rate=5.476771916900077E-4]:2.622516871423E-2,((40[&rate=5.476771916900077E-4]:5.637270439919E-1,(97[&rate=5.476771916900077E-4]:3.997369145224E-1,16[&rate=5.476771916900077E-4]:2.556268092006E0)[&rate=5.476771916900077E-4]:9.295187810339E-2)[&rate=5.476771916900077E-4]:3.039717207848E-3,(146[&rate=5.476771916900077E-4]:6.472523417516E-1,(147[&rate=5.476771916900077E-4]:4.946767426643E-1,(((22[&rate=5.476771916900077E-4]:4.465062765468E-1,27[&rate=5.476771916900077E-4]:4.629446327111E-1)[&rate=5.476771916900077E-4]:3.007621123171E-1,(31[&rate=5.476771916900077E-4]:7.278908403498E-1,(26[&rate=5.476771916900077E-4]:4.733798437668E-1,(7[&rate=5.476771916900077E-4]:5.905734257818E-2,8[&rate=5.476771916900077E-4]:5.905734257818E-2)[&rate=5.476771916900077E-4]:3.074731861201E-1)[&rate=5.476771916900077E-4]:2.106753801446E-1)[&rate=5.476771916900077E-4]:7.417206906213E-2)[&rate=5.476771916900077E-4]:8.341800604011E-2,2[&rate=5.476771916900077E-4]:6.580836551779E-1)[&rate=5.476771916900077E-4]:1.735941841135E0)[&rate=5.476771916900077E-4]:8.973406903278E-2)[&rate=5.476771916900077E-4]:3.973299868306E-2)[&rate=5.476771916900077E-4]:1.176935112759E-2)[&rate=5.476771916900077E-4]:4.674301850711E-3)[&rate=5.476771916900077E-4]:1.145900514325E-1,38[&rate=5.476771916900077E-4]:6.294944546815E-1)[&rate=5.476771916900077E-4]:4.17517280984E-1)[&rate=5.476771916900077E-4]:9.954985219836E-2,(((((((134[&rate=5.476771916900077E-4]:5.793130348537E-1,137[&rate=5.476771916900077E-4]:6.505459115659E-1)[&rate=5.476771916900077E-4]:1.72902073746E-1,133[&rate=5.476771916900077E-4]:7.823520949008E-1)[&rate=5.476771916900077E-4]:7.042351828112E-1,(((71[&rate=5.476771916900077E-4]:2.231574164554E-1,((73[&rate=5.476771916900077E-4]:1.85288140225E-1,77[&rate=5.476771916900077E-4]:1.798086881703E-1)[&rate=5.476771916900077E-4]:7.789103671177E-2,((78[&rate=5.476771916900077E-4]:6.759738120669E-2,72[&rate=5.476771916900077E-4]:4.567957298737E-2)[&rate=5.476771916900077E-4]:1.358360635422E-1,(82[&rate=5.476771916900077E-4]:1.33283767299E-1,79[&rate=5.476771916900077E-4]:1.250645892169E-1)[&rate=5.476771916900077E-4]:7.836885553193E-2)[&rate=5.476771916900077E-4]:1.864984177711E-2)[&rate=5.476771916900077E-4]:2.847139020343E-2)[&rate=5.476771916900077E-4]:5.905704930001E-1,(81[&rate=5.476771916900077E-4]:8.845831870414E-2,80[&rate=5.476771916900077E-4]:8.845831870414E-2)[&rate=5.476771916900077E-4]:7.44447672943E-1)[&rate=5.476771916900077E-4]:1.708853377763E-1,((76[&rate=5.476771916900077E-4]:6.223829731144E-1,(70[&rate=5.476771916900077E-4]:5.486014504578E-1,74[&rate=5.476771916900077E-4]:5.869576148413E-1)[&rate=5.476771916900077E-4]:3.54253582731E-2)[&rate=5.476771916900077E-4]:5.760566740641E-2,75[&rate=5.476771916900077E-4]:6.799886405208E-1)[&rate=5.476771916900077E-4]:3.731177573959E-1)[&rate=5.476771916900077E-4]:3.978644414392E-1)[&rate=5.476771916900077E-4]:1.005131631302E-1,53[&rate=5.476771916900077E-4]:8.050209438739E-1)[&rate=5.476771916900077E-4]:1.984884410091E-2,(52[&rate=5.476771916900077E-4]:1.067355029747E-1,(((12[&rate=5.476771916900077E-4]:8.945811336076E-2,5[&rate=5.476771916900077E-4]:5.110194897731E-2)[&rate=5.476771916900077E-4]:3.128291039323E-1,29[&rate=5.476771916900077E-4]:5.091365323616E-1)[&rate=5.476771916900077E-4]:1.980592245081E-1,103[&rate=5.476771916900077E-4]:4.74319044541E-1)[&rate=5.476771916900077E-4]:1.296710192995E0)[&rate=5.476771916900077E-4]:7.263310063115E-1)[&rate=5.476771916900077E-4]:2.96639838957E-1,125[&rate=5.476771916900077E-4]:9.111271132706E-1)[&rate=5.476771916900077E-4]:2.229494936292E-1,(68[&rate=5.476771916900077E-4]:7.070257712765E-1,((((59[&rate=5.476771916900077E-4]:2.167256127232E-1,58[&rate=5.476771916900077E-4]:2.358512957833E-1)[&rate=5.476771916900077E-4]:1.459847002931E-1,(37[&rate=5.476771916900077E-4]:2.801521588276E-1,54[&rate=5.476771916900077E-4]:2.036494265872E-1)[&rate=5.476771916900077E-4]:1.208095203089E-1)[&rate=5.476771916900077E-4]:6.707909977765E-3,(56[&rate=5.476771916900077E-4]:2.56092208324E-1,55[&rate=5.476771916900077E-4]:2.56092208324E-1)[&rate=5.476771916900077E-4]:1.051292933585E-1)[&rate=5.476771916900077E-4]:3.24475885057E-2,57[&rate=5.476771916900077E-4]:4.045980519369E-1)[&rate=5.476771916900077E-4]:3.543402876457E-1)[&rate=5.476771916900077E-4]:2.603841689565E-1)[&rate=5.476771916900077E-4]:1.245068388876E-1)[&rate=5.476771916900077E-4]:6.205478867498E-2,((126[&rate=5.476771916900077E-4]:1.138554820493E0,(119[&rate=5.476771916900077E-4]:1.801341338517E0,(120[&rate=5.476771916900077E-4]:1.124351557858E0,(135[&rate=5.476771916900077E-4]:3.534919185868E-1,(138[&rate=5.476771916900077E-4]:1.676419573508E-1,136[&rate=5.476771916900077E-4]:3.613510803563E-2)[&rate=5.476771916900077E-4]:3.85849961236E-1)[&rate=5.476771916900077E-4]:5.188048447509E-1)[&rate=5.476771916900077E-4]:5.810993697004E-1)[&rate=5.476771916900077E-4]:1.229160046189E-1)[&rate=5.476771916900077E-4]:5.37099038548E-1,(66[&rate=5.476771916900077E-4]:3.972354142535E-1,(67[&rate=5.476771916900077E-4]:3.416596389115E-1,(122[&rate=5.476771916900077E-4]:3.876857992977E-1,(124[&rate=5.476771916900077E-4]:1.309381678915E-1,123[&rate=5.476771916900077E-4]:1.336704083286E-1)[&rate=5.476771916900077E-4]:2.54015390969E-1)[&rate=5.476771916900077E-4]:4.552463899545E-1)[&rate=5.476771916900077E-4]:5.557577534205E-2)[&rate=5.476771916900077E-4]:3.124425510205E-2)[&rate=5.476771916900077E-4]:1.777712606678E-1)[&rate=5.476771916900077E-4]:2.709717394838E-1,34[&rate=5.476771916900077E-4]:1.420897087704E-2)[&rate=5.476771916900077E-4]:1.502830944162E-2,32[&rate=5.476771916900077E-4]:7.319472099576E-3)[&rate=5.476771916900077E-4]:2.09049527175E-2,33[&rate=5.476771916900077E-4]:3.370387687179E-2);
tree STATE_16070000 [&joint=-20976.43883240142,lnP=-20976.43883240142] = [&R] ((((34[&rate=5.353747165913332E-4]:8.089915168029E-3,(((127[&rate=5.353747165913332E-4]:2.91965441979E0,(35[&rate=5.353747165913332E-4]:4.482470505065E-3,(121[&rate=5.353747165913332E-4]:2.094409760291E0,36[&rate=5.353747165913332E-4]:1.495770549685E-2)[&rate=5.353747165913332E-4]:3.610010747397E-2)[&rate=5.353747165913332E-4]:3.480486616136E-1)[&rate=5.353747165913332E-4]:7.361334527722E-2,(((((69[&rate=5.353747165913332E-4]:6.476334343303E-1,118[&rate=5.353747165913332E-4]:6.366745302207E-1)[&rate=5.353747165913332E-4]:2.67902360263E-1,((131[&rate=5.353747165913332E-4]:1.07964260339E-1,130[&rate=5.353747165913332E-4]:1.052245343117E-1)[&rate=5.353747165913332E-4]:1.811422925588E-1,(132[&rate=5.353747165913332E-4]:1.320521500594E-1,129[&rate=5.353747165913332E-4]:1.29312424032E-1)[&rate=5.353747165913332E-4]:1.570544028385E-1)[&rate=5.353747165913332E-4]:4.812237622433E-1)[&rate=5.353747165913332E-4]:5.813715854165E-1,(((65[&rate=5.353747165913332E-4]:1.410729729161E-1,(62[&rate=5.353747165913332E-4]:3.182220159972E-1,64[&rate=5.353747165913332E-4]:2.771261255861E-1)[&rate=5.353747165913332E-4]:1.463177883662E-2)[&rate=5.353747165913332E-4]:6.466433665327E-3,60[&rate=5.353747165913332E-4]:1.475394065814E-1)[&rate=5.353747165913332E-4]:4.999790537948E-1,(63[&rate=5.353747165913332E-4]:2.213313790092E-1,61[&rate=5.353747165913332E-4]:2.624272694203E-1)[&rate=5.353747165913332E-4]:5.768720128736E-1)[&rate=5.353747165913332E-4]:6.466491936063E-1)[&rate=5.353747165913332E-4]:9.80202815898E-2,128[&rate=5.353747165913332E-4]:1.444242730093E0)[&rate=5.353747165913332E-4]:2.74891216303E-1,(45[&rate=5.353747165913332E-4]:7.375821080798E-1,((47[&rate=5.353747165913332E-4]:6.411220567238E-3,44[&rate=5.353747165913332E-4]:9.467396929859E-4)[&rate=5.353747165913332E-4]:6.986557476168E-1,(51[&rate=5.353747165913332E-4]:6.536076936776E-1,((49[&rate=5.353747165913332E-4]:5.846020455238E-1,50[&rate=5.353747165913332E-4]:5.846020455238E-1)[&rate=5.353747165913332E-4]:3.704061052756E-2,((((41[&rate=5.353747165913332E-4]:1.365867606315E-1,42[&rate=5.353747165913332E-4]:1.420512415058E-1)[&rate=5.353747165913332E-4]:2.140194853282E-1,48[&rate=5.353747165913332E-4]:3.943220929542E-1)[&rate=5.353747165913332E-4]:1.302915944473E-1,43[&rate=5.353747165913332E-4]:5.3554264915E-1)[&rate=5.353747165913332E-4]:1.430583452126E-2,46[&rate=5.353747165913332E-4]:5.498484836713E-1)[&rate=5.353747165913332E-4]:1.045810576258E-1)[&rate=5.353747165913332E-4]:2.650055675203E-2)[&rate=5.353747165913332E-4]:2.413687013493E-2)[&rate=5.353747165913332E-4]:4.071186120717E-2)[&rate=5.353747165913332E-4]:2.081556260245E-1)[&rate=5.353747165913332E-4]:2.357776542879E-1)[&rate=5.353747165913332E-4]:1.42456503881E-1,(((((((((((87[&rate=5.353747165913332E-4]:7.422539225323E-2,((84[&rate=5.353747165913332E-4]:4.841676240907E-3,93[&rate=5.353747165913332E-4]:1.854030637792E-2)[&rate=5.353747165913332E-4]:6.69796476545E-2,((91[&rate=5.353747165913332E-4]:7.238179032874E-3,90[&rate=5.353747165913332E-4]:7.238179032874E-3)[&rate=5.353747165913332E-4]:4.695194767417E-2,92[&rate=5.353747165913332E-4]:5.419012670704E-2)[&rate=5.353747165913332E-4]:3.132982732538E-2)[&rate=5.353747165913332E-4]:2.404068357821E-3)[&rate=5.353747165913332E-4]:1.286001026982E-1,(((83[&rate=5.353747165913332E-4]:2.061316417758E-2,85[&rate=5.353747165913332E-4]:2.061316417758E-2)[&rate=5.353747165913332E-4]:7.145152151114E-2,86[&rate=5.353747165913332E-4]:9.206468568872E-2)[&rate=5.353747165913332E-4]:6.906719829397E-2,(88[&rate=5.353747165913332E-4]:1.203102530417E-1,89[&rate=5.353747165913332E-4]:1.340088831787E-1)[&rate=5.353747165913332E-4]:4.082163094103E-2)[&rate=5.353747165913332E-4]:4.169361096877E-2)[&rate=5.353747165913332E-4]:1.000774861725E0,3[&rate=5.353747165913332E-4]:6.638743292792E-1)[&rate=5.353747165913332E-4]:6.320865468199E-1,(((6[&rate=5.353747165913332E-4]:4.371222758583E-1,18[&rate=5.353747165913332E-4]:5.001359744885E-1)[&rate=5.353747165913332E-4]:2.345522939171E-2,(15[&rate=5.353747165913332E-4]:3.525101827592E-1,10[&rate=5.353747165913332E-4]:3.141540183757E-1)[&rate=5.353747165913332E-4]:1.628618430387E-1)[&rate=5.353747165913332E-4]:8.828941219655E-1,(((102[&rate=5.353747165913332E-4]:7.134862819303E-2,((23[&rate=5.353747165913332E-4]:6.143227436451E-1,(25[&rate=5.353747165913332E-4]:5.069906113448E-1,20[&rate=5.353747165913332E-4]:4.87812529153E-1)[&rate=5.353747165913332E-4]:1.1829103641E-1)[&rate=5.353747165913332E-4]:2.36382528226E-1,(11[&rate=5.353747165913332E-4]:6.610936221996E-1,140[&rate=5.353747165913332E-4]:6.419155400078E-1)[&rate=5.353747165913332E-4]:1.046801428223E-1)[&rate=5.353747165913332E-4]:3.713282878287E-1)[&rate=5.353747165913332E-4]:1.726574009113E-1,(24[&rate=5.353747165913332E-4]:9.389513450105E-1,(((17[&rate=5.353747165913332E-4]:5.623213671949E-1,21[&rate=5.353747165913332E-4]:5.924583534963E-1)[&rate=5.353747165913332E-4]:7.539656111242E-2,28[&rate=5.353747165913332E-4]:6.925124488552E-1)[&rate=5.353747165913332E-4]:1.739635185176E-1,1[&rate=5.353747165913332E-4]:8.017459750986E-2)[&rate=5.353747165913332E-4]:7.795482969238E-2)[&rate=5.353747165913332E-4]:4.666985197102E-1)[&rate=5.353747165913332E-4]:2.983187256017E-2,((((110[&rate=5.353747165913332E-4]:7.18903495194E-1,105[&rate=5.353747165913332E-4]:6.969856869749E-1)[&rate=5.353747165913332E-4]:1.737630097724E-1,((113[&rate=5.353747165913332E-4]:8.462382959094E-1,((4[&rate=5.353747165913332E-4]:1.070570961241E-1,30[&rate=5.353747165913332E-4]:2.796598358501E-1)[&rate=5.353747165913332E-4]:3.282251224895E-1,14[&rate=5.353747165913332E-4]:4.928164651888E-1)[&rate=5.353747165913332E-4]:3.534218307206E-1)[&rate=5.353747165913332E-4]:9.452055532666E-3,(9[&rate=5.353747165913332E-4]:6.572197360573E-1,(112[&rate=5.353747165913332E-4]:2.893538707394E-1,117[&rate=5.353747165913332E-4]:2.920935967669E-1)[&rate=5.353747165913332E-4]:3.760850434E-1)[&rate=5.353747165913332E-4]:1.902514373027E-1)[&rate=5.353747165913332E-4]:4.245560557908E-2)[&rate=5.353747165913332E-4]:6.953565892637E-2,((116[&rate=5.353747165913332E-4]:7.775680171212E-1,((104[&rate=5.353747165913332E-4]:5.148722634282E-1,((106[&rate=5.353747165913332E-4]:1.456465250234E-1,111[&rate=5.353747165913332E-4]:1.620848811877E-1)[&rate=5.353747165913332E-4]:3.278791015304E-2,139[&rate=5.353747165913332E-4]:3.702152570942E-1)[&rate=5.353747165913332E-4]:3.364378282518E-1)[&rate=5.353747165913332E-4]:1.231085493824E-1,(148[&rate=5.353747165913332E-4]:1.477547564981E-1,143[&rate=5.353747165913332E-4]:1.450150304708E-1)[&rate=5.353747165913332E-4]:4.683082480934E-1)[&rate=5.353747165913332E-4]:1.998611769134E-1)[&rate=5.353747165913332E-4]:7.132606991299E-2,((115[&rate=5.353747165913332E-4]:6.456205364635E-1,((114[&rate=5.353747165913332E-4]:4.026563367554E-1,109[&rate=5.353747165913332E-4]:4.821083915499E-1)[&rate=5.353747165913332E-4]:1.769784185577E-1,(108[&rate=5.353747165913332E-4]:1.882998793807E-1,107[&rate=5.353747165913332E-4]:1.91039605408E-1)[&rate=5.353747165913332E-4]:4.488691225078E-1)[&rate=5.353747165913332E-4]:6.598578115043E-2)[&rate=5.353747165913332E-4]:2.549095229072E-2,(19[&rate=5.353747165913332E-4]:2.698274749655E-1,13[&rate=5.353747165913332E-4]:2.314713105818E-1)[&rate=5.353747165913332E-4]:5.218319589943E-1)[&rate=5.353747165913332E-4]:1.7778259828E-1)[&rate=5.353747165913332E-4]:3.659574809144E-2)[&rate=5.353747165913332E-4]:2.62281533443E-1,((144[&rate=5.353747165913332E-4]:2.595696782235E-1,(145[&rate=5.353747165913332E-4]:2.307405530913E-1,141[&rate=5.353747165913332E-4]:2.280008270638E-1)[&rate=5.353747165913332E-4]:3.43085771871E-2)[&rate=5.353747165913332E-4]:1.948988549523E-1,142[&rate=5.353747165913332E-4]:4.599479852307E-1)[&rate=5.353747165913332E-4]:9.42617903886E-1)[&rate=5.353747165913332E-4]:1.178473550136E-1)[&rate=5.353747165913332E-4]:2.03186570579E-2)[&rate=5.353747165913332E-4]:4.544043404055E-3)[&rate=5.353747165913332E-4]:5.212000720584E-1,101[&rate=5.353747165913332E-4]:8.144212221299E-1)[&rate=5.353747165913332E-4]:6.98684598389E-1,(((100[&rate=5.353747165913332E-4]:1.817865089686E-1,94[&rate=5.353747165913332E-4]:1.817865089686E-1)[&rate=5.353747165913332E-4]:1.470288644642E-1,95[&rate=5.353747165913332E-4]:4.135148269848E-1)[&rate=5.353747165913332E-4]:2.63314712841E-1,(98[&rate=5.353747165913332E-4]:6.044277400389E-1,(96[&rate=5.353747165913332E-4]:3.403081607941E-1,99[&rate=5.353747165913332E-4]:3.75827286477E-1)[&rate=5.353747165913332E-4]:2.504583770591E-1)[&rate=5.353747165913332E-4]:6.147283803825E-2)[&rate=5.353747165913332E-4]:2.456383994316E-3)[&rate=5.353747165913332E-4]:9.322985929221E-3,((((26[&rate=5.353747165913332E-4]:6.300448108148E-1,(7[&rate=5.353747165913332E-4]:1.600459259948E-1,8[&rate=5.353747165913332E-4]:1.600459259948E-1)[&rate=5.353747165913332E-4]:3.631495697514E-1)[&rate=5.353747165913332E-4]:1.675102259051E-1,(31[&rate=5.353747165913332E-4]:7.603162366678E-1,(22[&rate=5.353747165913332E-4]:2.089150550392E-1,27[&rate=5.353747165913332E-4]:2.253534112036E-1)[&rate=5.353747165913332E-4]:4.966066610806E-1)[&rate=5.353747165913332E-4]:8.107441649043E-2)[&rate=5.353747165913332E-4]:1.472546820996E-1,2[&rate=5.353747165913332E-4]:7.612480749838E-1)[&rate=5.353747165913332E-4]:1.740882288503E0,(97[&rate=5.353747165913332E-4]:3.921237964284E-1,(147[&rate=5.353747165913332E-4]:5.158699381493E-1,146[&rate=5.353747165913332E-4]:5.787114682039E-1)[&rate=5.353747165913332E-4]:4.669158825584E-3)[&rate=5.353747165913332E-4]:8.224251286238E-2)[&rate=5.353747165913332E-4]:3.860086797411E-3)[&rate=5.353747165913332E-4]:2.381037182444E-3,39[&rate=5.353747165913332E-4]:5.516456846368E-1)[&rate=5.353747165913332E-4]:1.537587271685E-3,40[&rate=5.353747165913332E-4]:5.531832719085E-1)[&rate=5.353747165913332E-4]:4.607487507261E-2,16[&rate=5.353747165913332E-4]:2.684751073098E0)[&rate=5.353747165913332E-4]:4.43991017158E-1,38[&rate=5.353747165913332E-4]:9.7494315321E-1)[&rate=5.353747165913332E-4]:1.960232745823E-1)[&rate=5.353747165913332E-4]:3.025026325213E-1)[&rate=5.353747165913332E-4]:7.737665255076E-4,((((((53[&rate=5.353747165913332E-4]:7.948537543097E-1,(52[&rate=5.353747165913332E-4]:7.42895169206E-1,(((12[&rate=5.353747165913332E-4]:2.579140194073E-1,5[&rate=5.353747165913332E-4]:2.195578550239E-1)[&rate=5.353747165913332E-4]:2.047610629301E-1,29[&rate=5.353747165913332E-4]:5.69524397406E-1)[&rate=5.353747165913332E-4]:2.938468829294E-1,103[&rate=5.353747165913332E-4]:6.304945680066E-1)[&rate=5.353747165913332E-4]:1.77669433576E0)[&rate=5.353747165913332E-4]:6.015530641516E-2)[&rate=5.353747165913332E-4]:7.367346279589E-3,(((((78[&rate=5.353747165913332E-4]:2.124819444625E-1,72[&rate=5.353747165913332E-4]:1.905641362432E-1)[&rate=5.353747165913332E-4]:1.899855482192E-2,82[&rate=5.353747165913332E-4]:2.396996773665E-1)[&rate=5.353747165913332E-4]:6.588823478362E-2,79[&rate=5.353747165913332E-4]:2.973687340681E-1)[&rate=5.353747165913332E-4]:2.838563678747E-1,((77[&rate=5.353747165913332E-4]:2.849285668235E-1,71[&rate=5.353747165913332E-4]:2.219148681933E-1)[&rate=5.353747165913332E-4]:7.695619106476E-2,((81[&rate=5.353747165913332E-4]:7.715186405728E-2,80[&rate=5.353747165913332E-4]:7.715186405728E-2)[&rate=5.353747165913332E-4]:2.039953564294E-1,73[&rate=5.353747165913332E-4]:3.304622889798E-1)[&rate=5.353747165913332E-4]:3.690192096316E-2)[&rate=5.353747165913332E-4]:2.549567824106E-1)[&rate=5.353747165913332E-4]:2.598122750229E-1,(((70[&rate=5.353747165913332E-4]:5.710054806134E-1,74[&rate=5.353747165913332E-4]:6.093616449968E-1)[&rate=5.353747165913332E-4]:3.327307366663E-2,76[&rate=5.353747165913332E-4]:6.426347186634E-1)[&rate=5.353747165913332E-4]:1.765607911947E-2,75[&rate=5.353747165913332E-4]:6.602907977829E-1)[&rate=5.353747165913332E-4]:2.218424695936E-1)[&rate=5.353747165913332E-4]:6.66550891825E-1)[&rate=5.353747165913332E-4]:1.25802855932E-1,((137[&rate=5.353747165913332E-4]:3.406158577107E-1,134[&rate=5.353747165913332E-4]:2.693829809985E-1)[&rate=5.353747165913332E-4]:1.183829765441E-1,133[&rate=5.353747165913332E-4]:4.179029438437E-1)[&rate=5.353747165913332E-4]:1.292200509646E0)[&rate=5.353747165913332E-4]:4.432252366264E-1,125[&rate=5.353747165913332E-4]:1.160866679487E0)[&rate=5.353747165913332E-4]:1.400139159822E-1,(68[&rate=5.353747165913332E-4]:5.082390793446E-1,((57[&rate=5.353747165913332E-4]:2.825750462671E-1,((56[&rate=5.353747165913332E-4]:2.017998510889E-1,55[&rate=5.353747165913332E-4]:2.017998510889E-1)[&rate=5.353747165913332E-4]:4.719216909552E-2,(58[&rate=5.353747165913332E-4]:2.225868637881E-1,(54[&rate=5.353747165913332E-4]:1.847558225874E-2,37[&rate=5.353747165913332E-4]:9.497831449919E-2)[&rate=5.353747165913332E-4]:1.46734232349E-1)[&rate=5.353747165913332E-4]:5.372756076807E-2)[&rate=5.353747165913332E-4]:2.265406433391E-2)[&rate=5.353747165913332E-4]:9.479349381784E-2,59[&rate=5.353747165913332E-4]:3.746362996478E-1)[&rate=5.353747165913332E-4]:1.827831075658E-1)[&rate=5.353747165913332E-4]:6.259748494573E-1)[&rate=5.353747165913332E-4]:2.734965685991E-1,(((120[&rate=5.353747165913332E-4]:1.852797926371E0,(((135[&rate=5.353747165913332E-4]:8.967339862284E-1,(138[&rate=5.353747165913332E-4]:5.697853091173E-1,136[&rate=5.353747165913332E-4]:4.382784598021E-1)[&rate=5.353747165913332E-4]:5.269486771112E-1)[&rate=5.353747165913332E-4]:3.778256426432E-1,119[&rate=5.353747165913332E-4]:1.622504834351E0)[&rate=5.353747165913332E-4]:3.055386542691E-1,126[&rate=5.353747165913332E-4]:1.142340965976E0)[&rate=5.353747165913332E-4]:2.064484871012E-2)[&rate=5.353747165913332E-4]:5.531055691508E-1,66[&rate=5.353747165913332E-4]:4.689171941522E-1)[&rate=5.353747165913332E-4]:1.943203989019E-1,(67[&rate=5.353747165913332E-4]:3.341941977845E-1,(122[&rate=5.353747165913332E-4]:4.847226321862E-1,(124[&rate=5.353747165913332E-4]:4.767666188163E-3,123[&rate=5.353747165913332E-4]:7.49990662529E-3)[&rate=5.353747165913332E-4]:4.772227255609E-1)[&rate=5.353747165913332E-4]:3.50744115939E-1)[&rate=5.353747165913332E-4]:3.290433952696E-1)[&rate=5.353747165913332E-4]:1.967522665746E-1)[&rate=5.353747165913332E-4]:1.188752069487E-2)[&rate=5.353747165913332E-4]:2.277078401558E-2,32[&rate=5.353747165913332E-4]:9.716657490029E-3)[&rate=5.353747165913332E-4]:5.05207097359E-2,33[&rate=5.353747165913332E-4]:6.571681928064E-2);
tree STATE_16080000 [&joint=-20964.769238690875,lnP=-20964.769238690875] = [&R] (((34[&rate=5.848161620648414E-4]:2.140316050449E-2,33[&rate=5.848161620648414E-4]:4.96480434012E-3)[&rate=5.848161620648414E-4]:5.34072473715E-2,32[&rate=5.848161620648414E-4]:5.289259965691E-2)[&rate=5.848161620648414E-4]:1.167362863975E-1,((((35[&rate=5.848161620648414E-4]:5.961781883846E-2,((121[&rate=5.848161620648414E-4]:2.047179970351E0,127[&rate=5.848161620648414E-4]:2.488275860762E0)[&rate=5.848161620648414E-4]:7.720572084349E-2,36[&rate=5.848161620648414E-4]:4.493363640026E-2)[&rate=5.848161620648414E-4]:6.125952490396E-2)[&rate=5.848161620648414E-4]:1.152135645327E-1,((((((62[&rate=5.848161620648414E-4]:5.014749295538E-1,(64[&rate=5.848161620648414E-4]:2.318374124734E-1,60[&rate=5.848161620648414E-4]:8.115248096666E-2)[&rate=5.848161620648414E-4]:2.285416266694E-1)[&rate=5.848161620648414E-4]:7.179730883619E-2,65[&rate=5.848161620648414E-4]:3.814914164722E-1)[&rate=5.848161620648414E-4]:1.571701538944E-1,(63[&rate=5.848161620648414E-4]:9.743825156479E-2,61[&rate=5.848161620648414E-4]:1.385341419758E-1)[&rate=5.848161620648414E-4]:5.919082503085E-1)[&rate=5.848161620648414E-4]:9.051785915228E-1,128[&rate=5.848161620648414E-4]:1.49589495641E0)[&rate=5.848161620648414E-4]:1.340656679222E-2,((129[&rate=5.848161620648414E-4]:5.083369480874E-1,((131[&rate=5.848161620648414E-4]:3.061364012721E-1,130[&rate=5.848161620648414E-4]:3.033966752448E-1)[&rate=5.848161620648414E-4]:1.160922468469E-1,132[&rate=5.848161620648414E-4]:4.222286481191E-1)[&rate=5.848161620648414E-4]:8.884802599571E-2)[&rate=5.848161620648414E-4]:2.09440929835E-1,(69[&rate=5.848161620648414E-4]:7.251953616427E-1,118[&rate=5.848161620648414E-4]:7.14236457533E-1)[&rate=5.848161620648414E-4]:1.405277217594E-1)[&rate=5.848161620648414E-4]:7.942633713071E-1)[&rate=5.848161620648414E-4]:9.644656576154E-2,(((43[&rate=5.848161620648414E-4]:4.687210322053E-1,(((48[&rate=5.848161620648414E-4]:3.677131561359E-1,42[&rate=5.848161620648414E-4]:3.294617900156E-1)[&rate=5.848161620648414E-4]:3.067901121821E-2,41[&rate=5.848161620648414E-4]:3.546763203596E-1)[&rate=5.848161620648414E-4]:4.389087058785E-2,46[&rate=5.848161620648414E-4]:4.532119996904E-1)[&rate=5.848161620648414E-4]:1.550903251489E-2)[&rate=5.848161620648414E-4]:1.778102635008E-1,(((49[&rate=5.848161620648414E-4]:2.53350002203E-1,50[&rate=5.848161620648414E-4]:2.53350002203E-1)[&rate=5.848161620648414E-4]:2.144715577053E-1,(47[&rate=5.848161620648414E-4]:1.094069677705E-1,44[&rate=5.848161620648414E-4]:1.039424868963E-1)[&rate=5.848161620648414E-4]:3.912014773836E-1)[&rate=5.848161620648414E-4]:1.304796478746E-1,51[&rate=5.848161620648414E-4]:6.037656886572E-1)[&rate=5.848161620648414E-4]:1.544320267749E-2)[&rate=5.848161620648414E-4]:6.606281930326E-2,45[&rate=5.848161620648414E-4]:7.04397393698E-1)[&rate=5.848161620648414E-4]:1.279544829743E-1)[&rate=5.848161620648414E-4]:9.78504176952E-2)[&rate=5.848161620648414E-4]:5.46536246004E-1,((39[&rate=5.848161620648414E-4]:7.260238980556E-1,(((97[&rate=5.848161620648414E-4]:5.769900945257E-1,(((100[&rate=5.848161620648414E-4]:2.409753597817E-1,94[&rate=5.848161620648414E-4]:2.409753597817E-1)[&rate=5.848161620648414E-4]:1.153267435139E-1,95[&rate=5.848161620648414E-4]:4.410015568476E-1)[&rate=5.848161620648414E-4]:3.126140258255E-1,(98[&rate=5.848161620648414E-4]:7.27285854819E-1,(96[&rate=5.848161620648414E-4]:3.964325246317E-1,99[&rate=5.848161620648414E-4]:4.319516503146E-1)[&rate=5.848161620648414E-4]:3.171921280016E-1)[&rate=5.848161620648414E-4]:1.540076610537E-2)[&rate=5.848161620648414E-4]:3.375702551383E-2)[&rate=5.848161620648414E-4]:1.206457461154E-2,(146[&rate=5.848161620648414E-4]:6.884378503134E-1,(((((((24[&rate=5.848161620648414E-4]:8.552005182623E-1,((28[&rate=5.848161620648414E-4]:7.316414894651E-1,(17[&rate=5.848161620648414E-4]:5.280863766544E-1,21[&rate=5.848161620648414E-4]:5.582233629558E-1)[&rate=5.848161620648414E-4]:1.487605922629E-1)[&rate=5.848161620648414E-4]:8.361950721214E-2,1[&rate=5.848161620648414E-4]:2.895962681433E-2)[&rate=5.848161620648414E-4]:4.541897363971E-2)[&rate=5.848161620648414E-4]:3.531121948828E-1,((23[&rate=5.848161620648414E-4]:7.011071223086E-1,(25[&rate=5.848161620648414E-4]:6.149825125074E-1,20[&rate=5.848161620648414E-4]:5.958044303156E-1)[&rate=5.848161620648414E-4]:9.70835139109E-2)[&rate=5.848161620648414E-4]:1.033584620413E-1,(11[&rate=5.848161620648414E-4]:6.187347443806E-1,140[&rate=5.848161620648414E-4]:5.995566621889E-1)[&rate=5.848161620648414E-4]:1.007993331201E-1)[&rate=5.848161620648414E-4]:3.928882246855E-1)[&rate=5.848161620648414E-4]:6.677858035355E-2,102[&rate=5.848161620648414E-4]:1.134474578823E-1)[&rate=5.848161620648414E-4]:1.230829776422E-1,((((110[&rate=5.848161620648414E-4]:5.78998907136E-1,105[&rate=5.848161620648414E-4]:5.570810989169E-1)[&rate=5.848161620648414E-4]:2.301804502028E-1,(((113[&rate=5.848161620648414E-4]:4.983722765973E-1,117[&rate=5.848161620648414E-4]:5.011120026248E-1)[&rate=5.848161620648414E-4]:9.925839358999E-2,(112[&rate=5.848161620648414E-4]:5.443912110879E-1,(14[&rate=5.848161620648414E-4]:3.148084785632E-1,(4[&rate=5.848161620648414E-4]:5.768964905054E-2,30[&rate=5.848161620648414E-4]:2.302923887766E-1)[&rate=5.848161620648414E-4]:1.995845829375E-1)[&rate=5.848161620648414E-4]:2.295827325247E-1)[&rate=5.848161620648414E-4]:5.32394590994E-2)[&rate=5.848161620648414E-4]:1.444111275431E-2,9[&rate=5.848161620648414E-4]:6.038526048595E-1)[&rate=5.848161620648414E-4]:2.02587026452E-1)[&rate=5.848161620648414E-4]:7.174807152235E-2,(((148[&rate=5.848161620648414E-4]:2.156800954761E-1,143[&rate=5.848161620648414E-4]:2.129403694487E-1)[&rate=5.848161620648414E-4]:3.627184424688E-1,((((111[&rate=5.848161620648414E-4]:1.349474485525E-2,139[&rate=5.848161620648414E-4]:1.888372106086E-1)[&rate=5.848161620648414E-4]:2.546529380026E-1,106[&rate=5.848161620648414E-4]:2.517093266934E-1)[&rate=5.848161620648414E-4]:2.027095342572E-2,104[&rate=5.848161620648414E-4]:2.719802801192E-1)[&rate=5.848161620648414E-4]:2.446556878359E-1,116[&rate=5.848161620648414E-4]:4.563619953522E-1)[&rate=5.848161620648414E-4]:8.368037820891E-2)[&rate=5.848161620648414E-4]:1.497834144005E-1,(((19[&rate=5.848161620648414E-4]:3.704051121423E-1,13[&rate=5.848161620648414E-4]:3.320489477586E-1)[&rate=5.848161620648414E-4]:3.112205817682E-1,115[&rate=5.848161620648414E-4]:5.610777487049E-1)[&rate=5.848161620648414E-4]:7.937548494244E-2,(108[&rate=5.848161620648414E-4]:5.776210186384E-1,((114[&rate=5.848161620648414E-4]:1.559413883549E-1,107[&rate=5.848161620648414E-4]:2.162153609576E-1)[&rate=5.848161620648414E-4]:1.454321391573E-1,109[&rate=5.848161620648414E-4]:3.808255823067E-1)[&rate=5.848161620648414E-4]:2.187132445508E-1)[&rate=5.848161620648414E-4]:1.203664615844E-1)[&rate=5.848161620648414E-4]:4.937255431438E-2)[&rate=5.848161620648414E-4]:1.143893121323E-1)[&rate=5.848161620648414E-4]:3.600572686143E-1,((144[&rate=5.848161620648414E-4]:3.862926111988E-1,(141[&rate=5.848161620648414E-4]:3.47442806482E-1,145[&rate=5.848161620648414E-4]:3.501825325095E-1)[&rate=5.848161620648414E-4]:4.158953074421E-2)[&rate=5.848161620648414E-4]:2.581106561813E-1,142[&rate=5.848161620648414E-4]:6.49882719435E-1)[&rate=5.848161620648414E-4]:7.691841698214E-1)[&rate=5.848161620648414E-4]:6.403888873384E-2)[&rate=5.848161620648414E-4]:2.011821081754E-1,((3[&rate=5.848161620648414E-4]:5.614658256539E-1,(((88[&rate=5.848161620648414E-4]:3.033933970529E-2,89[&rate=5.848161620648414E-4]:4.403796984231E-2)[&rate=5.848161620648414E-4]:1.675857866679E-1,((85[&rate=5.848161620648414E-4]:5.425697485178E-2,86[&rate=5.848161620648414E-4]:5.425697485178E-2)[&rate=5.848161620648414E-4]:4.307175131482E-3,83[&rate=5.848161620648414E-4]:5.856414998326E-2)[&rate=5.848161620648414E-4]:1.393609763899E-1)[&rate=5.848161620648414E-4]:3.622599095704E-3,(87[&rate=5.848161620648414E-4]:1.202318620026E-1,((84[&rate=5.848161620648414E-4]:2.666916608223E-2,93[&rate=5.848161620648414E-4]:4.036779621924E-2)[&rate=5.848161620648414E-4]:6.180544604966E-2,((91[&rate=5.848161620648414E-4]:1.620587919897E-2,90[&rate=5.848161620648414E-4]:1.620587919897E-2)[&rate=5.848161620648414E-4]:4.346186844852E-2,92[&rate=5.848161620648414E-4]:5.966774764749E-2)[&rate=5.848161620648414E-4]:4.250549462141E-2)[&rate=5.848161620648414E-4]:3.17572498707E-2)[&rate=5.848161620648414E-4]:8.131586346632E-2)[&rate=5.848161620648414E-4]:8.996441275821E-1)[&rate=5.848161620648414E-4]:1.452090181095E-1,(18[&rate=5.848161620648414E-4]:7.877405286085E-1,(6[&rate=5.848161620648414E-4]:6.359304711509E-1,(15[&rate=5.848161620648414E-4]:5.066894541504E-1,10[&rate=5.848161620648414E-4]:4.68333289767E-1)[&rate=5.848161620648414E-4]:1.840355375483E-1)[&rate=5.848161620648414E-4]:8.879635882749E-2)[&rate=5.848161620648414E-4]:3.400280830551E-2)[&rate=5.848161620648414E-4]:7.282979739091E-1)[&rate=5.848161620648414E-4]:3.725704436552E-1,101[&rate=5.848161620648414E-4]:8.048035353002E-1)[&rate=5.848161620648414E-4]:5.869756939644E-1,147[&rate=5.848161620648414E-4]:4.759921194511E-1)[&rate=5.848161620648414E-4]:1.496042008077E-1)[&rate=5.848161620648414E-4]:9.187364942498E-2)[&rate=5.848161620648414E-4]:1.498314930645E-2,(40[&rate=5.848161620648414E-4]:5.383712952255E-1,(16[&rate=5.848161620648414E-4]:2.454213403867E0,(((26[&rate=5.848161620648414E-4]:6.692021050053E-1,(7[&rate=5.848161620648414E-4]:2.336664504515E-1,8[&rate=5.848161620648414E-4]:2.336664504515E-1)[&rate=5.848161620648414E-4]:3.286863394853E-1)[&rate=5.848161620648414E-4]:1.135777526411E-1,((22[&rate=5.848161620648414E-4]:2.254361582332E-1,27[&rate=5.848161620648414E-4]:2.418745143976E-1)[&rate=5.848161620648414E-4]:3.481498339973E-1,31[&rate=5.848161620648414E-4]:6.283805127786E-1)[&rate=5.848161620648414E-4]:1.982349613062E-1)[&rate=5.848161620648414E-4]:8.189547939557E-1,2[&rate=5.848161620648414E-4]:1.418173007766E0)[&rate=5.848161620648414E-4]:9.072732728132E-1)[&rate=5.848161620648414E-4]:1.696508174753E-1)[&rate=5.848161620648414E-4]:1.367047745844E-1)[&rate=5.848161620648414E-4]:5.094782824573E-2)[&rate=5.848161620648414E-4]:1.566310463027E-1,38[&rate=5.848161620648414E-4]:8.143489334293E-1)[&rate=5.848161620648414E-4]:5.093841424614E-1)[&rate=5.848161620648414E-4]:8.30634709545E-2,(((((((((((81[&rate=5.848161620648414E-4]:1.268578514773E-1,80[&rate=5.848161620648414E-4]:1.268578514773E-1)[&rate=5.848161620648414E-4]:2.582690720105E-1,77[&rate=5.848161620648414E-4]:4.289625399262E-1)[&rate=5.848161620648414E-4]:1.904488863522E-4,(79[&rate=5.848161620648414E-4]:1.353108396378E-1,((78[&rate=5.848161620648414E-4]:5.392452123034E-2,72[&rate=5.848161620648414E-4]:3.200671301103E-2)[&rate=5.848161620648414E-4]:6.224855486045E-2,82[&rate=5.848161620648414E-4]:1.243922541729E-1)[&rate=5.848161620648414E-4]:1.913776354697E-2)[&rate=5.848161620648414E-4]:2.582257108187E-1)[&rate=5.848161620648414E-4]:4.167269768242E-2,71[&rate=5.848161620648414E-4]:4.078119878649E-1)[&rate=5.848161620648414E-4]:8.665094587655E-3,73[&rate=5.848161620648414E-4]:4.849702331374E-1)[&rate=5.848161620648414E-4]:3.177295821722E-1,(((76[&rate=5.848161620648414E-4]:4.244949447163E-1,74[&rate=5.848161620648414E-4]:4.244949447163E-1)[&rate=5.848161620648414E-4]:7.090134007994E-2,70[&rate=5.848161620648414E-4]:4.570401204128E-1)[&rate=5.848161620648414E-4]:1.994859641044E-1,75[&rate=5.848161620648414E-4]:6.948822489006E-1)[&rate=5.848161620648414E-4]:1.07817566409E-1)[&rate=5.848161620648414E-4]:5.533289209208E-1,(((((12[&rate=5.848161620648414E-4]:1.806572640046E-1,5[&rate=5.848161620648414E-4]:1.423010996211E-1)[&rate=5.848161620648414E-4]:2.355922183716E-1,29[&rate=5.848161620648414E-4]:5.230987974447E-1)[&rate=5.848161620648414E-4]:2.555495261622E-1,103[&rate=5.848161620648414E-4]:5.457716112781E-1)[&rate=5.848161620648414E-4]:1.596461243965E0,52[&rate=5.848161620648414E-4]:4.779391206823E-1)[&rate=5.848161620648414E-4]:6.48312605223E-2,(133[&rate=5.848161620648414E-4]:6.537243531177E-1,(137[&rate=5.848161620648414E-4]:3.630439227133E-1,134[&rate=5.848161620648414E-4]:2.918110460011E-1)[&rate=5.848161620648414E-4]:3.317763208155E-1)[&rate=5.848161620648414E-4]:6.629288037438E-1)[&rate=5.848161620648414E-4]:7.499201772505E-2)[&rate=5.848161620648414E-4]:2.158979177209E-1,53[&rate=5.848161620648414E-4]:8.254635953392E-1)[&rate=5.848161620648414E-4]:5.201309181123E-1,125[&rate=5.848161620648414E-4]:1.13521199979E0)[&rate=5.848161620648414E-4]:2.645214175716E-1,(68[&rate=5.848161620648414E-4]:4.00363804728E-1,(((56[&rate=5.848161620648414E-4]:1.789470342702E-1,55[&rate=5.848161620648414E-4]:1.789470342702E-1)[&rate=5.848161620648414E-4]:9.614122931921E-3,((37[&rate=5.848161620648414E-4]:1.563735083734E-1,(58[&rate=5.848161620648414E-4]:1.080221914291E-1,54[&rate=5.848161620648414E-4]:5.064514224882E-2)[&rate=5.848161620648414E-4]:2.922563388411E-2)[&rate=5.848161620648414E-4]:2.11823935292E-2,59[&rate=5.848161620648414E-4]:1.393045357824E-1)[&rate=5.848161620648414E-4]:5.745334273133E-2)[&rate=5.848161620648414E-4]:6.742031497321E-2,57[&rate=5.848161620648414E-4]:2.66910433924E-1)[&rate=5.848161620648414E-4]:1.8536593911E-1)[&rate=5.848161620648414E-4]:8.327029459672E-1)[&rate=5.848161620648414E-4]:9.708829712248E-2,((66[&rate=5.848161620648414E-4]:3.057050630387E-1,(126[&rate=5.848161620648414E-4]:1.211159600189E0,(119[&rate=5.848161620648414E-4]:1.100563477133E0,((135[&rate=5.848161620648414E-4]:2.276524758806E-1,(138[&rate=5.848161620648414E-4]:1.739576337204E-1,136[&rate=5.848161620648414E-4]:4.245078440515E-2)[&rate=5.848161620648414E-4]:2.536948421603E-1)[&rate=5.848161620648414E-4]:3.972053146466E-1,120[&rate=5.848161620648414E-4]:8.769125850477E-1)[&rate=5.848161620648414E-4]:1.277604811262E-1)[&rate=5.848161620648414E-4]:8.962986457002E-1)[&rate=5.848161620648414E-4]:3.417196525344E-1)[&rate=5.848161620648414E-4]:6.41383812023E-2,(67[&rate=5.848161620648414E-4]:2.782819650481E-1,(122[&rate=5.848161620648414E-4]:3.487734140686E-1,(124[&rate=5.848161620648414E-4]:4.323349856198E-3,123[&rate=5.848161620648414E-4]:7.055590293324E-3)[&rate=5.848161620648414E-4]:3.417178237752E-1)[&rate=5.848161620648414E-4]:4.307811013202E-1)[&rate=5.848161620648414E-4]:9.156147919289E-2)[&rate=5.848161620648414E-4]:4.125909658044E-1)[&rate=5.848161620648414E-4]:2.199669028425E-2)[&rate=5.848161620648414E-4]:2.501292925739E-1);
tree STATE_16090000 [&joint=-20981.22603144443,lnP=-20981.22603144443] = [&R] ((33[&rate=5.715362624909608E-4]:5.94336101778E-2,(34[&rate=5.715362624909608E-4]:3.454547372323E-2,32[&rate=5.715362624909608E-4]:1.262766550415E-2)[&rate=5.715362624909608E-4]:4.132649261893E-2)[&rate=5.715362624909608E-4]:8.920454133365E-2,(((((67[&rate=5.715362624909608E-4]:2.668848929481E-1,(122[&rate=5.715362624909608E-4]:1.745601890302E-1,(124[&rate=5.715362624909608E-4]:8.268063523938E-2,123[&rate=5.715362624909608E-4]:8.541287567651E-2)[&rate=5.715362624909608E-4]:8.91473133537E-2)[&rate=5.715362624909608E-4]:5.935972542586E-1)[&rate=5.715362624909608E-4]:2.546964118207E-1,66[&rate=5.715362624909608E-4]:5.215813047688E-1)[&rate=5.715362624909608E-4]:1.485680716377E-2,((((135[&rate=5.715362624909608E-4]:4.790009863146E-1,(138[&rate=5.715362624909608E-4]:4.846218247491E-1,136[&rate=5.715362624909608E-4]:3.531149754339E-1)[&rate=5.715362624909608E-4]:1.943791615655E-1)[&rate=5.715362624909608E-4]:8.465864895701E-1,120[&rate=5.715362624909608E-4]:1.577642270405E0)[&rate=5.715362624909608E-4]:5.442469358263E-1,126[&rate=5.715362624909608E-4]:1.432077094547E0)[&rate=5.715362624909608E-4]:1.720842143283E-1,119[&rate=5.715362624909608E-4]:2.389863831519E0)[&rate=5.715362624909608E-4]:1.794509927427E-1)[&rate=5.715362624909608E-4]:3.462932439705E-1,((127[&rate=5.715362624909608E-4]:2.905172696512E0,(((((((42[&rate=5.715362624909608E-4]:1.935955872418E-1,48[&rate=5.715362624909608E-4]:2.31846953362E-1)[&rate=5.715362624909608E-4]:1.341355338356E-1,41[&rate=5.715362624909608E-4]:3.222666402031E-1)[&rate=5.715362624909608E-4]:1.013204739435E-1,(46[&rate=5.715362624909608E-4]:3.762264241327E-1,43[&rate=5.715362624909608E-4]:3.762264241327E-1)[&rate=5.715362624909608E-4]:1.020054987569E-1)[&rate=5.715362624909608E-4]:6.138762908305E-2,((49[&rate=5.715362624909608E-4]:3.261713329851E-1,50[&rate=5.715362624909608E-4]:3.261713329851E-1)[&rate=5.715362624909608E-4]:1.044778310408E-1,(51[&rate=5.715362624909608E-4]:3.124965408668E-1,(44[&rate=5.715362624909608E-4]:8.255645056251E-2,47[&rate=5.715362624909608E-4]:8.802093143676E-2)[&rate=5.715362624909608E-4]:2.517980138015E-1)[&rate=5.715362624909608E-4]:1.236171040334E-1)[&rate=5.715362624909608E-4]:7.618350270097E-2)[&rate=5.715362624909608E-4]:1.568341142552E-1,45[&rate=5.715362624909608E-4]:6.882569449164E-1)[&rate=5.715362624909608E-4]:2.192825494741E-1,((((65[&rate=5.715362624909608E-4]:3.894802364448E-1,((64[&rate=5.715362624909608E-4]:9.008216483935E-2,62[&rate=5.715362624909608E-4]:1.311780552504E-1)[&rate=5.715362624909608E-4]:8.918360887143E-2,60[&rate=5.715362624909608E-4]:2.858084220408E-2)[&rate=5.715362624909608E-4]:3.608993942407E-1)[&rate=5.715362624909608E-4]:9.607429208783E-2,(63[&rate=5.715362624909608E-4]:3.787832054859E-2,61[&rate=5.715362624909608E-4]:7.897421095963E-2)[&rate=5.715362624909608E-4]:5.983611394907E-1)[&rate=5.715362624909608E-4]:8.626993130925E-1,(((((131[&rate=5.715362624909608E-4]:4.428338608241E-2,130[&rate=5.715362624909608E-4]:4.154366005505E-2)[&rate=5.715362624909608E-4]:1.321218662639E-1,129[&rate=5.715362624909608E-4]:1.736655263189E-1)[&rate=5.715362624909608E-4]:9.259889570246E-3,132[&rate=5.715362624909608E-4]:1.856651419165E-1)[&rate=5.715362624909608E-4]:1.845441808052E-1,118[&rate=5.715362624909608E-4]:5.044558980643E-1)[&rate=5.715362624909608E-4]:6.699205794237E-2,69[&rate=5.715362624909608E-4]:5.824068601163E-1)[&rate=5.715362624909608E-4]:9.685867075362E-1)[&rate=5.715362624909608E-4]:2.623466466419E-1,128[&rate=5.715362624909608E-4]:1.662655282787E0)[&rate=5.715362624909608E-4]:1.82804238944E-2)[&rate=5.715362624909608E-4]:8.906204849215E-2,(121[&rate=5.715362624909608E-4]:2.190712769085E0,(36[&rate=5.715362624909608E-4]:7.324513425744E-2,35[&rate=5.715362624909608E-4]:2.666979179168E-2)[&rate=5.715362624909608E-4]:3.801558003329E-2)[&rate=5.715362624909608E-4]:1.765452600613E-1)[&rate=5.715362624909608E-4]:9.681877695431E-2)[&rate=5.715362624909608E-4]:4.543941540067E-1,(((40[&rate=5.715362624909608E-4]:1.00548727717E0,(((96[&rate=5.715362624909608E-4]:5.303843489782E-1,99[&rate=5.715362624909608E-4]:5.65903474661E-1)[&rate=5.715362624909608E-4]:3.169727141843E-1,98[&rate=5.715362624909608E-4]:8.610182653481E-1)[&rate=5.715362624909608E-4]:8.469424929483E-2,(97[&rate=5.715362624909608E-4]:5.618659783819E-1,((100[&rate=5.715362624909608E-4]:3.206167856676E-1,94[&rate=5.715362624909608E-4]:3.206167856676E-1)[&rate=5.715362624909608E-4]:7.890085926475E-2,95[&rate=5.715362624909608E-4]:4.842170984844E-1)[&rate=5.715362624909608E-4]:2.880313935587E-1)[&rate=5.715362624909608E-4]:1.843929843486E-1)[&rate=5.715362624909608E-4]:1.881900630729E-1)[&rate=5.715362624909608E-4]:3.594125328803E-2,(((((((145[&rate=5.715362624909608E-4]:4.45758683241E-1,141[&rate=5.715362624909608E-4]:4.430189572134E-1)[&rate=5.715362624909608E-4]:4.426183621249E-2,144[&rate=5.715362624909608E-4]:4.845410673985E-1)[&rate=5.715362624909608E-4]:2.589174389711E-2,142[&rate=5.715362624909608E-4]:5.159122633506E-1)[&rate=5.715362624909608E-4]:9.69683097352E-1,(((((14[&rate=5.715362624909608E-4]:5.774959871803E-1,(4[&rate=5.715362624909608E-4]:2.586504268356E-1,30[&rate=5.715362624909608E-4]:4.312531665616E-1)[&rate=5.715362624909608E-4]:2.613113137695E-1)[&rate=5.715362624909608E-4]:6.612804282392E-2,((9[&rate=5.715362624909608E-4]:4.611686848969E-1,112[&rate=5.715362624909608E-4]:4.69387862979E-1)[&rate=5.715362624909608E-4]:1.659135616067E-1,117[&rate=5.715362624909608E-4]:6.380411506133E-1)[&rate=5.715362624909608E-4]:8.322605418561E-3)[&rate=5.715362624909608E-4]:5.074997692887E-2,((105[&rate=5.715362624909608E-4]:4.27280953094E-1,110[&rate=5.715362624909608E-4]:4.491987613131E-1)[&rate=5.715362624909608E-4]:2.122136000867E-1,113[&rate=5.715362624909608E-4]:6.668918134545E-1)[&rate=5.715362624909608E-4]:2.748219347863E-2)[&rate=5.715362624909608E-4]:1.427949266862E-1,((116[&rate=5.715362624909608E-4]:5.468144264864E-1,((115[&rate=5.715362624909608E-4]:3.965290890385E-1,(19[&rate=5.715362624909608E-4]:4.529206804665E-1,13[&rate=5.715362624909608E-4]:4.145645160828E-1)[&rate=5.715362624909608E-4]:6.415635377751E-2)[&rate=5.715362624909608E-4]:4.959273261449E-2,(((114[&rate=5.715362624909608E-4]:1.660933550936E-1,109[&rate=5.715362624909608E-4]:2.455454098881E-1)[&rate=5.715362624909608E-4]:4.174861470801E-2,108[&rate=5.715362624909608E-4]:2.65376216377E-1)[&rate=5.715362624909608E-4]:3.308301699548E-2,107[&rate=5.715362624909608E-4]:3.011989593999E-1)[&rate=5.715362624909608E-4]:2.051968348559E-1)[&rate=5.715362624909608E-4]:1.006926048334E-1)[&rate=5.715362624909608E-4]:1.510753083007E-1,((((104[&rate=5.715362624909608E-4]:3.784881222727E-1,139[&rate=5.715362624909608E-4]:5.702689441905E-1)[&rate=5.715362624909608E-4]:7.92896662273E-2,111[&rate=5.715362624909608E-4]:4.742161446644E-1)[&rate=5.715362624909608E-4]:2.584728844352E-2,106[&rate=5.715362624909608E-4]:4.836250769435E-1)[&rate=5.715362624909608E-4]:1.523007334555E-1,(148[&rate=5.715362624909608E-4]:3.018211468941E-1,143[&rate=5.715362624909608E-4]:2.990814208667E-1)[&rate=5.715362624909608E-4]:3.121868552859E-1)[&rate=5.715362624909608E-4]:1.222378969908E-1)[&rate=5.715362624909608E-4]:5.708741801042E-2)[&rate=5.715362624909608E-4]:4.501307880211E-1,((((11[&rate=5.715362624909608E-4]:4.640936957295E-1,140[&rate=5.715362624909608E-4]:4.449156135378E-1)[&rate=5.715362624909608E-4]:2.658836519507E-1,(23[&rate=5.715362624909608E-4]:5.975658289679E-1,(25[&rate=5.715362624909608E-4]:3.802216388448E-1,20[&rate=5.715362624909608E-4]:3.610435566531E-1)[&rate=5.715362624909608E-4]:2.283030942327E-1)[&rate=5.715362624909608E-4]:2.173430255615E-1)[&rate=5.715362624909608E-4]:3.414179251609E-1,(24[&rate=5.715362624909608E-4]:9.383869741405E-1,((28[&rate=5.715362624909608E-4]:8.432347940422E-1,(17[&rate=5.715362624909608E-4]:5.288722094026E-1,21[&rate=5.715362624909608E-4]:5.59009195704E-1)[&rate=5.715362624909608E-4]:2.595680640918E-1)[&rate=5.715362624909608E-4]:1.261405799031E-2,1[&rate=5.715362624909608E-4]:6.954748216959E-2)[&rate=5.715362624909608E-4]:8.801757416268E-2)[&rate=5.715362624909608E-4]:2.288987096595E-1)[&rate=5.715362624909608E-4]:1.206789109937E-1,102[&rate=5.715362624909608E-4]:1.263207591773E-1)[&rate=5.715362624909608E-4]:8.700635972357E-2)[&rate=5.715362624909608E-4]:2.56928993358E-2)[&rate=5.715362624909608E-4]:8.130602007259E-2,((3[&rate=5.715362624909608E-4]:6.267849391352E-1,(((88[&rate=5.715362624909608E-4]:4.52079076234E-2,89[&rate=5.715362624909608E-4]:5.890653776041E-2)[&rate=5.715362624909608E-4]:1.576541516413E-1,(83[&rate=5.715362624909608E-4]:1.307272076914E-1,(85[&rate=5.715362624909608E-4]:5.933703386643E-2,86[&rate=5.715362624909608E-4]:5.933703386643E-2)[&rate=5.715362624909608E-4]:7.1390173825E-2)[&rate=5.715362624909608E-4]:7.213485157325E-2)[&rate=5.715362624909608E-4]:5.463792788834E-1,(((91[&rate=5.715362624909608E-4]:5.811237618491E-2,90[&rate=5.715362624909608E-4]:5.811237618491E-2)[&rate=5.715362624909608E-4]:3.114244160235E-2,92[&rate=5.715362624909608E-4]:8.925481778726E-2)[&rate=5.715362624909608E-4]:4.881959693593E-2,(87[&rate=5.715362624909608E-4]:1.090931874765E-1,(84[&rate=5.715362624909608E-4]:1.424736170677E-2,93[&rate=5.715362624909608E-4]:2.794599184379E-2)[&rate=5.715362624909608E-4]:9.484582576975E-2)[&rate=5.715362624909608E-4]:1.528259710966E-2)[&rate=5.715362624909608E-4]:6.248655535619E-1)[&rate=5.715362624909608E-4]:4.172696283842E-1)[&rate=5.715362624909608E-4]:9.585044131146E-3,(((15[&rate=5.715362624909608E-4]:2.671439169812E-1,10[&rate=5.715362624909608E-4]:2.287877525978E-1)[&rate=5.715362624909608E-4]:1.565516080774E-1,18[&rate=5.715362624909608E-4]:4.319147031409E-1)[&rate=5.715362624909608E-4]:1.026791609585E-1,6[&rate=5.715362624909608E-4]:4.715801654693E-1)[&rate=5.715362624909608E-4]:2.168446123176E-1)[&rate=5.715362624909608E-4]:6.812163290156E-1)[&rate=5.715362624909608E-4]:8.525571600166E-1,101[&rate=5.715362624909608E-4]:1.167403746271E0)[&rate=5.715362624909608E-4]:7.506191012847E-1,(147[&rate=5.715362624909608E-4]:5.302757418705E-1,((39[&rate=5.715362624909608E-4]:3.933522642282E-1,(16[&rate=5.715362624909608E-4]:2.383610961612E0,(((22[&rate=5.715362624909608E-4]:3.53505883906E-1,27[&rate=5.715362624909608E-4]:3.699442400703E-1)[&rate=5.715362624909608E-4]:1.918937631582E-1,(31[&rate=5.715362624909608E-4]:5.245759114779E-1,(26[&rate=5.715362624909608E-4]:4.00926592876E-1,(7[&rate=5.715362624909608E-4]:1.771595468364E-1,8[&rate=5.715362624909608E-4]:1.771595468364E-1)[&rate=5.715362624909608E-4]:1.169177309711E-1)[&rate=5.715362624909608E-4]:7.981370216347E-2)[&rate=5.715362624909608E-4]:7.561825613436E-2)[&rate=5.715362624909608E-4]:2.019899482555E-1,2[&rate=5.715362624909608E-4]:5.747868555936E-1)[&rate=5.715362624909608E-4]:1.680056982731E0)[&rate=5.715362624909608E-4]:9.523422873318E-2)[&rate=5.715362624909608E-4]:2.829410699475E-2,146[&rate=5.715362624909608E-4]:5.418649504578E-1)[&rate=5.715362624909608E-4]:5.125232146728E-2)[&rate=5.715362624909608E-4]:4.719599958717E-1)[&rate=5.715362624909608E-4]:9.656984189564E-2)[&rate=5.715362624909608E-4]:6.40043797865E-2,38[&rate=5.715362624909608E-4]:1.037126899315E0)[&rate=5.715362624909608E-4]:3.576821100478E-1)[&rate=5.715362624909608E-4]:9.028779305573E-2)[&rate=5.715362624909608E-4]:1.210494031808E-1,(((((53[&rate=5.715362624909608E-4]:5.41750614288E-1,(52[&rate=5.715362624909608E-4]:4.398257066112E-1,(((12[&rate=5.715362624909608E-4]:3.779081440203E-1,5[&rate=5.715362624909608E-4]:3.395519796368E-1)[&rate=5.715362624909608E-4]:1.323173247906E-1,29[&rate=5.715362624909608E-4]:6.170747838794E-1)[&rate=5.715362624909608E-4]:2.275703272601E-1,103[&rate=5.715362624909608E-4]:6.117683988107E-1)[&rate=5.715362624909608E-4]:1.492351042361E0)[&rate=5.715362624909608E-4]:1.101216289882E-1)[&rate=5.715362624909608E-4]:4.072695208159E-1,((((79[&rate=5.715362624909608E-4]:2.902873430516E-1,(82[&rate=5.715362624909608E-4]:1.993858439215E-1,(78[&rate=5.715362624909608E-4]:4.400404273513E-2,72[&rate=5.715362624909608E-4]:2.208623451582E-2)[&rate=5.715362624909608E-4]:1.471626231043E-1)[&rate=5.715362624909608E-4]:9.91206772121E-2)[&rate=5.715362624909608E-4]:9.152862094993E-2,(71[&rate=5.715362624909608E-4]:2.143191578617E-1,77[&rate=5.715362624909608E-4]:2.773328564918E-1)[&rate=5.715362624909608E-4]:1.400995458658E-1)[&rate=5.715362624909608E-4]:9.94130977233E-4,((81[&rate=5.715362624909608E-4]:5.156990449398E-2,80[&rate=5.715362624909608E-4]:5.156990449398E-2)[&rate=5.715362624909608E-4]:3.148406253241E-1,73[&rate=5.715362624909608E-4]:4.157255983112E-1)[&rate=5.715362624909608E-4]:8.180387078349E-3)[&rate=5.715362624909608E-4]:2.818933562724E-1,((70[&rate=5.715362624909608E-4]:4.235093649696E-1,(74[&rate=5.715362624909608E-4]:3.243270037485E-1,76[&rate=5.715362624909608E-4]:3.243270037485E-1)[&rate=5.715362624909608E-4]:1.375385256046E-1)[&rate=5.715362624909608E-4]:7.488422090092E-2,75[&rate=5.715362624909608E-4]:5.36749750254E-1)[&rate=5.715362624909608E-4]:1.690495914079E-1)[&rate=5.715362624909608E-4]:9.896838520541E-1)[&rate=5.715362624909608E-4]:8.588723831318E-2,(137[&rate=5.715362624909608E-4]:7.69610440575E-1,(134[&rate=5.715362624909608E-4]:4.715432081571E-1,133[&rate=5.715362624909608E-4]:5.016801944582E-1)[&rate=5.715362624909608E-4]:2.268343557057E-1)[&rate=5.715362624909608E-4]:1.088472320221E0)[&rate=5.715362624909608E-4]:2.430877086249E-1,125[&rate=5.715362624909608E-4]:1.067612568381E0)[&rate=5.715362624909608E-4]:2.69647662719E-1,(68[&rate=5.715362624909608E-4]:6.543769262294E-1,(((56[&rate=5.715362624909608E-4]:2.84527839774E-1,55[&rate=5.715362624909608E-4]:2.84527839774E-1)[&rate=5.715362624909608E-4]:3.255810873012E-2,(59[&rate=5.715362624909608E-4]:2.054495019007E-1,(54[&rate=5.715362624909608E-4]:1.602532170164E-1,(58[&rate=5.715362624909608E-4]:2.169642923612E-1,37[&rate=5.715362624909608E-4]:2.360899754213E-1)[&rate=5.715362624909608E-4]:6.65973835539E-4)[&rate=5.715362624909608E-4]:6.944918764065E-3)[&rate=5.715362624909608E-4]:1.19833167915E-1)[&rate=5.715362624909608E-4]:2.140669961025E-2,57[&rate=5.715362624909608E-4]:3.494216098631E-1)[&rate=5.715362624909608E-4]:3.568678846723E-1)[&rate=5.715362624909608E-4]:5.162166382037E-1)[&rate=5.715362624909608E-4]:3.809078324232E-1)[&rate=5.715362624909608E-4]:2.4309447222E-2);
tree STATE_16100000 [&joint=-20991.606475072927,lnP=-20991.606475072927] = [&R] (33[&rate=6.375250128982225E-4]:8.053662558787E-2,((34[&rate=6.375250128982225E-4]:2.510867902354E-2,32[&rate=6.375250128982225E-4]:3.190870804454E-3)[&rate=6.375250128982225E-4]:5.237823416265E-2,((((67[&rate=6.375250128982225E-4]:2.06283010703E-1,(122[&rate=6.375250128982225E-4]:3.047628589191E-1,(123[&rate=6.375250128982225E-4]:4.0036512778E-2,124[&rate=6.375250128982225E-4]:3.730427234087E-2)[&rate=6.375250128982225E-4]:2.647263461411E-1)[&rate=6.375250128982225E-4]:4.027927021246E-1)[&rate=6.375250128982225E-4]:4.594589012467E-1,((126[&rate=6.375250128982225E-4]:1.073078447293E0,((120[&rate=6.375250128982225E-4]:1.007093377688E0,119[&rate=6.375250128982225E-4]:1.102983788647E0)[&rate=6.375250128982225E-4]:9.893393038372E-2,(135[&rate=6.375250128982225E-4]:7.572230768827E-1,(138[&rate=6.375250128982225E-4]:8.430315796075E-1,136[&rate=6.375250128982225E-4]:7.115247302923E-1)[&rate=6.375250128982225E-4]:1.141914972753E-1)[&rate=6.375250128982225E-4]:9.674943666864E-2)[&rate=6.375250128982225E-4]:6.568632509056E-1)[&rate=6.375250128982225E-4]:6.285446152026E-1,66[&rate=6.375250128982225E-4]:4.544488728102E-1)[&rate=6.375250128982225E-4]:2.112930391395E-1)[&rate=6.375250128982225E-4]:1.124503733663E-1,(((53[&rate=6.375250128982225E-4]:6.186324290852E-1,(((134[&rate=6.375250128982225E-4]:5.373985114695E-1,(133[&rate=6.375250128982225E-4]:5.562029465498E-1,137[&rate=6.375250128982225E-4]:5.972988369609E-1)[&rate=6.375250128982225E-4]:1.133255122085E-2)[&rate=6.375250128982225E-4]:7.31874470804E-1,((((12[&rate=6.375250128982225E-4]:1.151109345305E-1,5[&rate=6.375250128982225E-4]:7.675477014699E-2)[&rate=6.375250128982225E-4]:2.716331491221E-1,29[&rate=6.375250128982225E-4]:4.935933987211E-1)[&rate=6.375250128982225E-4]:7.051230996555E-1,103[&rate=6.375250128982225E-4]:9.658397860478E-1)[&rate=6.375250128982225E-4]:8.80455604546E-1,52[&rate=6.375250128982225E-4]:1.820016560329E-1)[&rate=6.375250128982225E-4]:3.435255368849E-1)[&rate=6.375250128982225E-4]:5.373141822653E-2,(((((82[&rate=6.375250128982225E-4]:1.038228264575E-1,79[&rate=6.375250128982225E-4]:9.560364837545E-2)[&rate=6.375250128982225E-4]:1.836584039307E-1,(78[&rate=6.375250128982225E-4]:1.91246244934E-1,72[&rate=6.375250128982225E-4]:1.693284367147E-1)[&rate=6.375250128982225E-4]:8.80158073721E-2)[&rate=6.375250128982225E-4]:2.017300042535E-1,((81[&rate=6.375250128982225E-4]:8.110605642116E-2,80[&rate=6.375250128982225E-4]:8.110605642116E-2)[&rate=6.375250128982225E-4]:3.803218360798E-1,77[&rate=6.375250128982225E-4]:5.052635089394E-1)[&rate=6.375250128982225E-4]:1.134498597634E-2)[&rate=6.375250128982225E-4]:4.591730743178E-3,(73[&rate=6.375250128982225E-4]:3.412392393411E-1,71[&rate=6.375250128982225E-4]:2.727460886562E-1)[&rate=6.375250128982225E-4]:1.854404383726E-1)[&rate=6.375250128982225E-4]:1.362971864778E-1,((70[&rate=6.375250128982225E-4]:3.67592415726E-1,(76[&rate=6.375250128982225E-4]:3.668430391676E-1,74[&rate=6.375250128982225E-4]:3.668430391676E-1)[&rate=6.375250128982225E-4]:3.910554094186E-2)[&rate=6.375250128982225E-4]:7.563109230224E-3,75[&rate=6.375250128982225E-4]:4.135116893397E-1)[&rate=6.375250128982225E-4]:2.494651748517E-1)[&rate=6.375250128982225E-4]:6.545480842537E-1)[&rate=6.375250128982225E-4]:4.75705392522E-2)[&rate=6.375250128982225E-4]:1.613212059475E-1,125[&rate=6.375250128982225E-4]:5.695711213715E-1)[&rate=6.375250128982225E-4]:7.339045396043E-1,(68[&rate=6.375250128982225E-4]:4.575943469336E-1,(59[&rate=6.375250128982225E-4]:2.729383508886E-1,(57[&rate=6.375250128982225E-4]:2.590424392028E-1,((56[&rate=6.375250128982225E-4]:1.360331080677E-1,55[&rate=6.375250128982225E-4]:1.360331080677E-1)[&rate=6.375250128982225E-4]:1.056393870424E-1,((54[&rate=6.375250128982225E-4]:1.534367691026E-1,58[&rate=6.375250128982225E-4]:2.10813818283E-1)[&rate=6.375250128982225E-4]:3.034860866119E-2,37[&rate=6.375250128982225E-4]:2.602881100043E-1)[&rate=6.375250128982225E-4]:2.783247253774E-2)[&rate=6.375250128982225E-4]:6.440982343866E-3)[&rate=6.375250128982225E-4]:1.662815212299E-2)[&rate=6.375250128982225E-4]:2.33836323914E-1)[&rate=6.375250128982225E-4]:6.792146473754E-1)[&rate=6.375250128982225E-4]:1.891039287793E-1)[&rate=6.375250128982225E-4]:7.993053095287E-2,((((((((49[&rate=6.375250128982225E-4]:4.017109001506E-1,50[&rate=6.375250128982225E-4]:4.017109001506E-1)[&rate=6.375250128982225E-4]:1.218772431016E-1,(51[&rate=6.375250128982225E-4]:5.201208998239E-1,(43[&rate=6.375250128982225E-4]:5.011102848809E-1,(46[&rate=6.375250128982225E-4]:4.421088049218E-1,((42[&rate=6.375250128982225E-4]:2.36727129996E-1,48[&rate=6.375250128982225E-4]:2.749784961162E-1)[&rate=6.375250128982225E-4]:9.671647943132E-2,41[&rate=6.375250128982225E-4]:3.279791285531E-1)[&rate=6.375250128982225E-4]:5.948486762572E-2)[&rate=6.375250128982225E-4]:5.900147995913E-2)[&rate=6.375250128982225E-4]:4.633301931449E-2)[&rate=6.375250128982225E-4]:8.931724302516E-3)[&rate=6.375250128982225E-4]:6.383582355252E-3,(44[&rate=6.375250128982225E-4]:4.918235518834E-1,47[&rate=6.375250128982225E-4]:4.972880327577E-1)[&rate=6.375250128982225E-4]:6.547057809545E-2)[&rate=6.375250128982225E-4]:2.109933688262E-2,45[&rate=6.375250128982225E-4]:5.756612264244E-1)[&rate=6.375250128982225E-4]:1.72796969931E-1,(((69[&rate=6.375250128982225E-4]:6.485944937842E-1,118[&rate=6.375250128982225E-4]:6.376355896745E-1)[&rate=6.375250128982225E-4]:3.911677361493E-2,(((132[&rate=6.375250128982225E-4]:5.483709475646E-2,130[&rate=6.375250128982225E-4]:5.20973687291E-2)[&rate=6.375250128982225E-4]:1.21711010649E-1,129[&rate=6.375250128982225E-4]:1.738083793781E-1)[&rate=6.375250128982225E-4]:7.564672760131E-2,131[&rate=6.375250128982225E-4]:2.521948330068E-1)[&rate=6.375250128982225E-4]:2.903109549401E-1)[&rate=6.375250128982225E-4]:7.814846407911E-1,(((62[&rate=6.375250128982225E-4]:2.976613992664E-1,(65[&rate=6.375250128982225E-4]:8.056478211232E-2,60[&rate=6.375250128982225E-4]:8.056478211232E-2)[&rate=6.375250128982225E-4]:2.531579523629E-2)[&rate=6.375250128982225E-4]:5.433263105634E-2,64[&rate=6.375250128982225E-4]:3.108981399117E-1)[&rate=6.375250128982225E-4]:1.744284158539E-1,(63[&rate=6.375250128982225E-4]:1.079125383688E-1,61[&rate=6.375250128982225E-4]:1.490084287798E-1)[&rate=6.375250128982225E-4]:3.774140173968E-1)[&rate=6.375250128982225E-4]:9.318145579039E-1)[&rate=6.375250128982225E-4]:2.033434319634E-1)[&rate=6.375250128982225E-4]:1.063143218579E-1,(36[&rate=6.375250128982225E-4]:5.050510509255E-2,35[&rate=6.375250128982225E-4]:3.929762626794E-3)[&rate=6.375250128982225E-4]:9.547184459006E-2)[&rate=6.375250128982225E-4]:1.712550358904E-2,(128[&rate=6.375250128982225E-4]:1.149866328717E0,(127[&rate=6.375250128982225E-4]:2.169611427221E0,121[&rate=6.375250128982225E-4]:1.72851553681E0)[&rate=6.375250128982225E-4]:1.861106588012E-2)[&rate=6.375250128982225E-4]:4.954279053762E-1)[&rate=6.375250128982225E-4]:5.675679004641E-1,(((((((((((23[&rate=6.375250128982225E-4]:5.936770146523E-1,(25[&rate=6.375250128982225E-4]:2.756984101463E-1,20[&rate=6.375250128982225E-4]:2.565203279546E-1)[&rate=6.375250128982225E-4]:3.289375086157E-1)[&rate=6.375250128982225E-4]:1.809031155282E-1,(140[&rate=6.375250128982225E-4]:5.66118158134E-1,11[&rate=6.375250128982225E-4]:5.852962403257E-1)[&rate=6.375250128982225E-4]:1.043523830056E-1)[&rate=6.375250128982225E-4]:2.883235597326E-1,(24[&rate=6.375250128982225E-4]:9.481870693471E-1,((28[&rate=6.375250128982225E-4]:7.067871268845E-1,(17[&rate=6.375250128982225E-4]:5.833441734542E-1,21[&rate=6.375250128982225E-4]:6.134811597555E-1)[&rate=6.375250128982225E-4]:6.86484328825E-2)[&rate=6.375250128982225E-4]:1.710529016562E-1,1[&rate=6.375250128982225E-4]:9.15386586777E-2)[&rate=6.375250128982225E-4]:7.582649286114E-2)[&rate=6.375250128982225E-4]:1.256755246758E-1)[&rate=6.375250128982225E-4]:1.72276260574E-1,102[&rate=6.375250128982225E-4]:8.449501898047E-2)[&rate=6.375250128982225E-4]:6.311806437196E-2,((((144[&rate=6.375250128982225E-4]:1.115925026411E-1,141[&rate=6.375250128982225E-4]:1.143322286685E-1)[&rate=6.375250128982225E-4]:1.889267682112E-2,145[&rate=6.375250128982225E-4]:1.359646315172E-1)[&rate=6.375250128982225E-4]:2.008667079227E-1,142[&rate=6.375250128982225E-4]:3.368313394399E-1)[&rate=6.375250128982225E-4]:9.133029099467E-1,(((((112[&rate=6.375250128982225E-4]:4.047029797725E-1,117[&rate=6.375250128982225E-4]:4.074427058001E-1)[&rate=6.375250128982225E-4]:1.120492949809E-1,((14[&rate=6.375250128982225E-4]:2.048021453898E-1,(4[&rate=6.375250128982225E-4]:4.353807085516E-2,30[&rate=6.375250128982225E-4]:2.161408105812E-1)[&rate=6.375250128982225E-4]:1.037298279594E-1)[&rate=6.375250128982225E-4]:2.600859789688E-1,113[&rate=6.375250128982225E-4]:4.648881243586E-1)[&rate=6.375250128982225E-4]:5.186415039475E-2)[&rate=6.375250128982225E-4]:1.491143731226E-2,9[&rate=6.375250128982225E-4]:5.234445339835E-1)[&rate=6.375250128982225E-4]:3.381551442979E-1,(105[&rate=6.375250128982225E-4]:4.977335015689E-1,110[&rate=6.375250128982225E-4]:5.19651309788E-1)[&rate=6.375250128982225E-4]:3.446880945208E-1)[&rate=6.375250128982225E-4]:9.812168517189E-2,((((104[&rate=6.375250128982225E-4]:4.394662453845E-1,((106[&rate=6.375250128982225E-4]:2.088381266946E-1,139[&rate=6.375250128982225E-4]:4.006189486123E-1)[&rate=6.375250128982225E-4]:1.844672766029E-1,111[&rate=6.375250128982225E-4]:4.097437594618E-1)[&rate=6.375250128982225E-4]:4.616084208708E-2)[&rate=6.375250128982225E-4]:1.108323397456E-1,(148[&rate=6.375250128982225E-4]:2.107534867963E-1,143[&rate=6.375250128982225E-4]:2.080137607689E-1)[&rate=6.375250128982225E-4]:3.176272901147E-1)[&rate=6.375250128982225E-4]:7.810057989675E-2,((108[&rate=6.375250128982225E-4]:4.795463513378E-1,(109[&rate=6.375250128982225E-4]:3.681871694337E-1,(107[&rate=6.375250128982225E-4]:2.354423382395E-1,114[&rate=6.375250128982225E-4]:1.751683656367E-1)[&rate=6.375250128982225E-4]:1.135667490025E-1)[&rate=6.375250128982225E-4]:1.332769901232E-1)[&rate=6.375250128982225E-4]:1.812886957909E-2,(115[&rate=6.375250128982225E-4]:4.303472742076E-1,(19[&rate=6.375250128982225E-4]:4.742026238059E-1,13[&rate=6.375250128982225E-4]:4.358464594222E-1)[&rate=6.375250128982225E-4]:7.669259560723E-2)[&rate=6.375250128982225E-4]:9.793700133886E-3)[&rate=6.375250128982225E-4]:1.279842180826E-1)[&rate=6.375250128982225E-4]:4.262798338696E-2,116[&rate=6.375250128982225E-4]:6.10753175811E-1)[&rate=6.375250128982225E-4]:2.749955849025E-1)[&rate=6.375250128982225E-4]:1.095909681249E-1)[&rate=6.375250128982225E-4]:1.440541764317E-1)[&rate=6.375250128982225E-4]:3.457877483456E-1,(3[&rate=6.375250128982225E-4]:6.494616977654E-1,((18[&rate=6.375250128982225E-4]:5.557889219851E-1,((15[&rate=6.375250128982225E-4]:3.873113490229E-1,10[&rate=6.375250128982225E-4]:3.489551846394E-1)[&rate=6.375250128982225E-4]:1.378810116752E-1,6[&rate=6.375250128982225E-4]:4.703978401502E-1)[&rate=6.375250128982225E-4]:2.237738320473E-2)[&rate=6.375250128982225E-4]:1.816898524245E-1,((88[&rate=6.375250128982225E-4]:7.715130973716E-2,89[&rate=6.375250128982225E-4]:9.084993987418E-2)[&rate=6.375250128982225E-4]:2.985121707844E-1,(87[&rate=6.375250128982225E-4]:2.291058373662E-1,((((84[&rate=6.375250128982225E-4]:7.205225600099E-2,93[&rate=6.375250128982225E-4]:8.5750886138E-2)[&rate=6.375250128982225E-4]:1.372394122093E-2,85[&rate=6.375250128982225E-4]:8.577619722192E-2)[&rate=6.375250128982225E-4]:7.494040010655E-2,(86[&rate=6.375250128982225E-4]:7.77492815457E-2,83[&rate=6.375250128982225E-4]:7.77492815457E-2)[&rate=6.375250128982225E-4]:8.296731578276E-2)[&rate=6.375250128982225E-4]:5.668536642479E-2,((91[&rate=6.375250128982225E-4]:9.792504570446E-3,90[&rate=6.375250128982225E-4]:9.792504570446E-3)[&rate=6.375250128982225E-4]:1.036846968902E-1,92[&rate=6.375250128982225E-4]:1.134772014606E-1)[&rate=6.375250128982225E-4]:1.176233924297E-1)[&rate=6.375250128982225E-4]:1.170387361295E-2)[&rate=6.375250128982225E-4]:1.465576431553E-1)[&rate=6.375250128982225E-4]:7.864728281346E-1)[&rate=6.375250128982225E-4]:2.705141650649E-2)[&rate=6.375250128982225E-4]:8.411994079052E-1)[&rate=6.375250128982225E-4]:2.134921174397E-1,101[&rate=6.375250128982225E-4]:7.014134970828E-1)[&rate=6.375250128982225E-4]:8.833210507807E-1,((((39[&rate=6.375250128982225E-4]:3.798252596655E-1,((31[&rate=6.375250128982225E-4]:6.060732439817E-1,((26[&rate=6.375250128982225E-4]:3.780260907165E-1,(7[&rate=6.375250128982225E-4]:1.51935264415E-1,8[&rate=6.375250128982225E-4]:1.51935264415E-1)[&rate=6.375250128982225E-4]:1.19241511233E-1)[&rate=6.375250128982225E-4]:9.270186813791E-2,(22[&rate=6.375250128982225E-4]:2.468844306459E-1,27[&rate=6.375250128982225E-4]:2.633227868102E-1)[&rate=6.375250128982225E-4]:2.128846240989E-1)[&rate=6.375250128982225E-4]:9.150966868883E-2)[&rate=6.375250128982225E-4]:4.782981262806E-1,2[&rate=6.375250128982225E-4]:8.569741099882E-1)[&rate=6.375250128982225E-4]:1.479576952507E0)[&rate=6.375250128982225E-4]:1.247122605771E-1,(40[&rate=6.375250128982225E-4]:4.640206192399E-1,146[&rate=6.375250128982225E-4]:5.842391984748E-1)[&rate=6.375250128982225E-4]:4.051690100274E-2)[&rate=6.375250128982225E-4]:1.216058700139E-2,97[&rate=6.375250128982225E-4]:4.456598558778E-1)[&rate=6.375250128982225E-4]:2.449119365523E-2,147[&rate=6.375250128982225E-4]:5.985663500795E-1)[&rate=6.375250128982225E-4]:7.038108797048E-2)[&rate=6.375250128982225E-4]:1.741979976945E-2,(((96[&rate=6.375250128982225E-4]:5.030786931437E-1,99[&rate=6.375250128982225E-4]:5.385978188266E-1)[&rate=6.375250128982225E-4]:9.503006743444E-2,98[&rate=6.375250128982225E-4]:6.117699627638E-1)[&rate=6.375250128982225E-4]:2.444933817632E-2,((100[&rate=6.375250128982225E-4]:3.52389054177E-1,94[&rate=6.375250128982225E-4]:3.52389054177E-1)[&rate=6.375250128982225E-4]:1.072871310535E-1,95[&rate=6.375250128982225E-4]:5.443756387826E-1)[&rate=6.375250128982225E-4]:1.027726239063E-1)[&rate=6.375250128982225E-4]:1.211861882453E-1)[&rate=6.375250128982225E-4]:1.211029427661E-2,16[&rate=6.375250128982225E-4]:2.726593409033E0)[&rate=6.375250128982225E-4]:3.042832079733E-1,38[&rate=6.375250128982225E-4]:8.7707767996E-1)[&rate=6.375250128982225E-4]:4.093827778255E-1)[&rate=6.375250128982225E-4]:1.740278049989E-1)[&rate=6.375250128982225E-4]:8.237779554735E-2)[&rate=6.375250128982225E-4]:1.948806856605E-2);
tree STATE_16110000 [&joint=-20955.86624387914,lnP=-20955.86624387914] = [&R] (((32[&rate=6.570926380434535E-4]:1.217753131721E-2,(((((53[&rate=6.570926380434535E-4]:5.679640091431E-1,(((134[&rate=6.570926380434535E-4]:3.269335183737E-1,137[&rate=6.570926380434535E-4]:3.981663950859E-1)[&rate=6.570926380434535E-4]:2.134894700326E-1,133[&rate=6.570926380434535E-4]:5.705599747075E-1)[&rate=6.570926380434535E-4]:4.466479379289E-1,(((12[&rate=6.570926380434535E-4]:1.474501181001E-1,5[&rate=6.570926380434535E-4]:1.090939537166E-1)[&rate=6.570926380434535E-4]:1.538704508615E-1,29[&rate=6.570926380434535E-4]:4.081698840301E-1)[&rate=6.570926380434535E-4]:3.057142369253E-1,103[&rate=6.570926380434535E-4]:4.810074086266E-1)[&rate=6.570926380434535E-4]:1.426611462914E0)[&rate=6.570926380434535E-4]:3.328355934749E-1)[&rate=6.570926380434535E-4]:6.776129451345E-2,(((((77[&rate=6.570926380434535E-4]:4.227384581232E-1,(71[&rate=6.570926380434535E-4]:2.239030223002E-1,73[&rate=6.570926380434535E-4]:2.92396172985E-1)[&rate=6.570926380434535E-4]:1.358217371928E-1)[&rate=6.570926380434535E-4]:8.245057733835E-2,(80[&rate=6.570926380434535E-4]:2.426134105222E-2,81[&rate=6.570926380434535E-4]:2.426134105222E-2)[&rate=6.570926380434535E-4]:4.370920779709E-1)[&rate=6.570926380434535E-4]:3.533298750459E-2,(((72[&rate=6.570926380434535E-4]:9.150644317666E-2,78[&rate=6.570926380434535E-4]:1.13424251396E-1)[&rate=6.570926380434535E-4]:1.813282221818E-1,79[&rate=6.570926380434535E-4]:2.947524735777E-1)[&rate=6.570926380434535E-4]:1.02157740164E-1,82[&rate=6.570926380434535E-4]:4.051293918238E-1)[&rate=6.570926380434535E-4]:1.079953708682E-1)[&rate=6.570926380434535E-4]:8.246137646721E-2,(((70[&rate=6.570926380434535E-4]:3.747156358028E-1,74[&rate=6.570926380434535E-4]:4.130718001862E-1)[&rate=6.570926380434535E-4]:3.683998732968E-2,76[&rate=6.570926380434535E-4]:4.499117875159E-1)[&rate=6.570926380434535E-4]:4.38928067471E-2,75[&rate=6.570926380434535E-4]:4.93804594263E-1)[&rate=6.570926380434535E-4]:1.34658257225E-1)[&rate=6.570926380434535E-4]:6.927313734394E-1,52[&rate=6.570926380434535E-4]:5.829278876267E-1)[&rate=6.570926380434535E-4]:6.099413734123E-2)[&rate=6.570926380434535E-4]:2.495655282016E-1,125[&rate=6.570926380434535E-4]:6.749083181969E-1)[&rate=6.570926380434535E-4]:6.45282945079E-1,(68[&rate=6.570926380434535E-4]:3.891191567744E-1,(57[&rate=6.570926380434535E-4]:3.794175365062E-1,(((37[&rate=6.570926380434535E-4]:3.101422286924E-1,59[&rate=6.570926380434535E-4]:2.718908625722E-1)[&rate=6.570926380434535E-4]:8.712290928402E-2,58[&rate=6.570926380434535E-4]:3.781394549163E-1)[&rate=6.570926380434535E-4]:6.821064282318E-3,((56[&rate=6.570926380434535E-4]:2.669482480856E-1,55[&rate=6.570926380434535E-4]:2.669482480856E-1)[&rate=6.570926380434535E-4]:8.268498659146E-2,54[&rate=6.570926380434535E-4]:3.195785898685E-1)[&rate=6.570926380434535E-4]:8.00488014981E-3)[&rate=6.570926380434535E-4]:1.085045993061E-2)[&rate=6.570926380434535E-4]:6.161418857424E-2)[&rate=6.570926380434535E-4]:7.644054398348E-1)[&rate=6.570926380434535E-4]:2.357479696262E-1,(((67[&rate=6.570926380434535E-4]:3.610118406551E-1,(122[&rate=6.570926380434535E-4]:4.076443551766E-1,(123[&rate=6.570926380434535E-4]:1.828384947191E-1,124[&rate=6.570926380434535E-4]:1.80106254282E-1)[&rate=6.570926380434535E-4]:2.248058604575E-1)[&rate=6.570926380434535E-4]:4.546400358191E-1)[&rate=6.570926380434535E-4]:1.493848403522E-1,(66[&rate=6.570926380434535E-4]:3.645391529031E-1,(126[&rate=6.570926380434535E-4]:8.700967864882E-1,((135[&rate=6.570926380434535E-4]:4.968234915045E-1,(138[&rate=6.570926380434535E-4]:2.17237516879E-1,136[&rate=6.570926380434535E-4]:8.573066756377E-2)[&rate=6.570926380434535E-4]:4.795859746255E-1)[&rate=6.570926380434535E-4]:7.920305138945E-1,(120[&rate=6.570926380434535E-4]:6.360836429104E-1,119[&rate=6.570926380434535E-4]:7.319740538693E-1)[&rate=6.570926380434535E-4]:9.048251570091E-1)[&rate=6.570926380434535E-4]:1.900009825357E-2)[&rate=6.570926380434535E-4]:7.416165560999E-1)[&rate=6.570926380434535E-4]:1.458575281042E-1)[&rate=6.570926380434535E-4]:2.774514850524E-1,((((36[&rate=6.570926380434535E-4]:6.961598006419E-2,(((((132[&rate=6.570926380434535E-4]:8.483787576738E-2,129[&rate=6.570926380434535E-4]:8.209814974003E-2)[&rate=6.570926380434535E-4]:9.225282887882E-2,(131[&rate=6.570926380434535E-4]:8.429924992943E-2,130[&rate=6.570926380434535E-4]:8.155952390207E-2)[&rate=6.570926380434535E-4]:9.279145471677E-2)[&rate=6.570926380434535E-4]:2.332720060406E-1,(69[&rate=6.570926380434535E-4]:5.41151403819E-1,118[&rate=6.570926380434535E-4]:5.301924997094E-1)[&rate=6.570926380434535E-4]:1.441678631995E-2)[&rate=6.570926380434535E-4]:1.042170254743E0,(128[&rate=6.570926380434535E-4]:1.319614509734E0,((((62[&rate=6.570926380434535E-4]:1.75686056514E-1,64[&rate=6.570926380434535E-4]:1.34590166103E-1)[&rate=6.570926380434535E-4]:4.238285490114E-2,60[&rate=6.570926380434535E-4]:2.628808949741E-2)[&rate=6.570926380434535E-4]:5.777722568806E-2,65[&rate=6.570926380434535E-4]:8.406531518546E-2)[&rate=6.570926380434535E-4]:2.925162485922E-1,(63[&rate=6.570926380434535E-4]:5.767638613781E-2,61[&rate=6.570926380434535E-4]:9.877227654885E-2)[&rate=6.570926380434535E-4]:4.695901091465E-1)[&rate=6.570926380434535E-4]:8.90978151436E-1)[&rate=6.570926380434535E-4]:1.274390036412E-1)[&rate=6.570926380434535E-4]:2.02187119821E-2,(((((42[&rate=6.570926380434535E-4]:2.273963514024E-1,48[&rate=6.570926380434535E-4]:2.656477175227E-1)[&rate=6.570926380434535E-4]:9.002449846778E-2,41[&rate=6.570926380434535E-4]:3.11956368996E-1)[&rate=6.570926380434535E-4]:5.244630627406E-2,(46[&rate=6.570926380434535E-4]:3.886513199654E-1,43[&rate=6.570926380434535E-4]:3.886513199654E-1)[&rate=6.570926380434535E-4]:3.03961640476E-2)[&rate=6.570926380434535E-4]:1.037721249575E-1,((51[&rate=6.570926380434535E-4]:3.914144666213E-1,(44[&rate=6.570926380434535E-4]:1.032504618723E-1,47[&rate=6.570926380434535E-4]:1.087149427466E-1)[&rate=6.570926380434535E-4]:3.100219282462E-1)[&rate=6.570926380434535E-4]:9.531135095482E-2,(49[&rate=6.570926380434535E-4]:2.752056182152E-1,50[&rate=6.570926380434535E-4]:2.752056182152E-1)[&rate=6.570926380434535E-4]:2.060557184867E-1)[&rate=6.570926380434535E-4]:8.771387022916E-3)[&rate=6.570926380434535E-4]:4.687018446134E-2,45[&rate=6.570926380434535E-4]:5.614930721204E-1)[&rate=6.570926380434535E-4]:1.323829409456E-1)[&rate=6.570926380434535E-4]:8.453553552876E-2)[&rate=6.570926380434535E-4]:2.664024736608E-2,35[&rate=6.570926380434535E-4]:4.968088496451E-2)[&rate=6.570926380434535E-4]:4.430208492273E-3,(121[&rate=6.570926380434535E-4]:1.66328152683E0,127[&rate=6.570926380434535E-4]:2.104377417241E0)[&rate=6.570926380434535E-4]:5.168569638871E-1)[&rate=6.570926380434535E-4]:5.181561232772E-1,(((146[&rate=6.570926380434535E-4]:7.602199293305E-1,(((((100[&rate=6.570926380434535E-4]:3.262105876381E-1,94[&rate=6.570926380434535E-4]:3.262105876381E-1)[&rate=6.570926380434535E-4]:4.602072722266E-2,95[&rate=6.570926380434535E-4]:4.569307684128E-1)[&rate=6.570926380434535E-4]:2.238769921788E-1,(98[&rate=6.570926380434535E-4]:5.465017737504E-1,97[&rate=6.570926380434535E-4]:3.47048221838E-1)[&rate=6.570926380434535E-4]:1.233770250925E-1)[&rate=6.570926380434535E-4]:6.726534286083E-2,(96[&rate=6.570926380434535E-4]:6.5335067067E-1,99[&rate=6.570926380434535E-4]:6.888697963529E-1)[&rate=6.570926380434535E-4]:7.013226884811E-2)[&rate=6.570926380434535E-4]:2.331787014066E-2,(147[&rate=6.570926380434535E-4]:6.181855349644E-1,40[&rate=6.570926380434535E-4]:5.608084857841E-1)[&rate=6.570926380434535E-4]:7.123822551404E-2)[&rate=6.570926380434535E-4]:7.954638797498E-3)[&rate=6.570926380434535E-4]:2.640503005042E-2,(((((((((((9[&rate=6.570926380434535E-4]:3.681785018221E-1,117[&rate=6.570926380434535E-4]:3.791374059317E-1)[&rate=6.570926380434535E-4]:1.930561615751E-1,112[&rate=6.570926380434535E-4]:5.694538414792E-1)[&rate=6.570926380434535E-4]:1.226778045198E-2,((14[&rate=6.570926380434535E-4]:4.544989112854E-1,(4[&rate=6.570926380434535E-4]:1.151825794856E-1,30[&rate=6.570926380434535E-4]:2.877853192116E-1)[&rate=6.570926380434535E-4]:2.817820852246E-1)[&rate=6.570926380434535E-4]:7.70167167467E-2,113[&rate=6.570926380434535E-4]:5.315156280321E-1)[&rate=6.570926380434535E-4]:5.020599389906E-2)[&rate=6.570926380434535E-4]:3.040259476078E-2,(105[&rate=6.570926380434535E-4]:3.588058573082E-1,110[&rate=6.570926380434535E-4]:3.807236655273E-1)[&rate=6.570926380434535E-4]:2.2592109911E-1)[&rate=6.570926380434535E-4]:1.999652311468E-1,(((148[&rate=6.570926380434535E-4]:1.37699387184E-1,143[&rate=6.570926380434535E-4]:1.349596611566E-1)[&rate=6.570926380434535E-4]:3.314958906774E-1,((106[&rate=6.570926380434535E-4]:1.109561040812E-1,104[&rate=6.570926380434535E-4]:1.109561040812E-1)[&rate=6.570926380434535E-4]:3.81900788906E-2,(111[&rate=6.570926380434535E-4]:1.03133724578E-1,139[&rate=6.570926380434535E-4]:2.784761903314E-1)[&rate=6.570926380434535E-4]:6.245081455818E-2)[&rate=6.570926380434535E-4]:3.419669031086E-1)[&rate=6.570926380434535E-4]:8.283987476943E-2,((115[&rate=6.570926380434535E-4]:4.195480686053E-1,((108[&rate=6.570926380434535E-4]:4.247414934645E-1,(109[&rate=6.570926380434535E-4]:3.727140636302E-1,(114[&rate=6.570926380434535E-4]:7.674010470822E-2,107[&rate=6.570926380434535E-4]:1.37014077311E-1)[&rate=6.570926380434535E-4]:2.165219041275E-1)[&rate=6.570926380434535E-4]:7.394523805339E-2)[&rate=6.570926380434535E-4]:3.109651552932E-2,(19[&rate=6.570926380434535E-4]:4.134813217849E-1,13[&rate=6.570926380434535E-4]:3.751251574012E-1)[&rate=6.570926380434535E-4]:1.053703858391E-1)[&rate=6.570926380434535E-4]:2.124430618685E-2)[&rate=6.570926380434535E-4]:1.387711433322E-2,116[&rate=6.570926380434535E-4]:4.334251829385E-1)[&rate=6.570926380434535E-4]:8.02538053086E-2)[&rate=6.570926380434535E-4]:2.162186787699E-1)[&rate=6.570926380434535E-4]:3.538254082422E-1,((145[&rate=6.570926380434535E-4]:3.312507263665E-1,(141[&rate=6.570926380434535E-4]:3.058301586646E-1,144[&rate=6.570926380434535E-4]:3.030904326373E-1)[&rate=6.570926380434535E-4]:2.268084167433E-2)[&rate=6.570926380434535E-4]:3.076765981453E-1,142[&rate=6.570926380434535E-4]:6.389273245118E-1)[&rate=6.570926380434535E-4]:6.995902712955E-1)[&rate=6.570926380434535E-4]:2.91413837818E-2,((((17[&rate=6.570926380434535E-4]:5.727112074093E-1,(28[&rate=6.570926380434535E-4]:4.545092893713E-1,21[&rate=6.570926380434535E-4]:4.298517551249E-1)[&rate=6.570926380434535E-4]:1.729964385858E-1)[&rate=6.570926380434535E-4]:3.021103920595E-1,(1[&rate=6.570926380434535E-4]:7.999254408398E-2,24[&rate=6.570926380434535E-4]:8.608144618922E-1)[&rate=6.570926380434535E-4]:6.332220606972E-2)[&rate=6.570926380434535E-4]:2.045708963733E-1,(((25[&rate=6.570926380434535E-4]:2.722534329045E-1,20[&rate=6.570926380434535E-4]:2.530753507128E-1)[&rate=6.570926380434535E-4]:1.45937385078E-1,23[&rate=6.570926380434535E-4]:4.072319138728E-1)[&rate=6.570926380434535E-4]:1.518597815516E-1,(140[&rate=6.570926380434535E-4]:4.353095564087E-1,11[&rate=6.570926380434535E-4]:4.544876386005E-1)[&rate=6.570926380434535E-4]:1.967254997473E-2)[&rate=6.570926380434535E-4]:5.586569648011E-1)[&rate=6.570926380434535E-4]:6.701535610527E-2,102[&rate=6.570926380434535E-4]:3.407908482411E-2)[&rate=6.570926380434535E-4]:8.70045522992E-2)[&rate=6.570926380434535E-4]:8.2740607756E-2,(((18[&rate=6.570926380434535E-4]:5.10698029788E-1,((15[&rate=6.570926380434535E-4]:1.707317747408E-1,10[&rate=6.570926380434535E-4]:1.323756103574E-1)[&rate=6.570926380434535E-4]:2.925659007608E-1,6[&rate=6.570926380434535E-4]:4.085031549538E-1)[&rate=6.570926380434535E-4]:3.918117620405E-2)[&rate=6.570926380434535E-4]:6.905582700701E-2,((88[&rate=6.570926380434535E-4]:7.93090298301E-2,89[&rate=6.570926380434535E-4]:9.300765996712E-2)[&rate=6.570926380434535E-4]:5.003394183575E-1,((((86[&rate=6.570926380434535E-4]:6.073686198676E-2,(83[&rate=6.570926380434535E-4]:3.915440994601E-2,(93[&rate=6.570926380434535E-4]:3.748878439456E-2,84[&rate=6.570926380434535E-4]:2.379015425754E-2)[&rate=6.570926380434535E-4]:1.536425568847E-2)[&rate=6.570926380434535E-4]:2.158245204075E-2)[&rate=6.570926380434535E-4]:7.766263796029E-3,85[&rate=6.570926380434535E-4]:6.850312578279E-2)[&rate=6.570926380434535E-4]:7.432004617844E-2,((91[&rate=6.570926380434535E-4]:1.773326741082E-2,90[&rate=6.570926380434535E-4]:1.773326741082E-2)[&rate=6.570926380434535E-4]:3.861709357525E-2,92[&rate=6.570926380434535E-4]:5.635036098607E-2)[&rate=6.570926380434535E-4]:1.001714411122E-1)[&rate=6.570926380434535E-4]:8.830337142915E-2,87[&rate=6.570926380434535E-4]:2.311265433904E-1)[&rate=6.570926380434535E-4]:3.485219047972E-1)[&rate=6.570926380434535E-4]:4.247629428539E-1)[&rate=6.570926380434535E-4]:5.817960439422E-2,3[&rate=6.570926380434535E-4]:5.228649680386E-1)[&rate=6.570926380434535E-4]:6.782195508133E-1)[&rate=6.570926380434535E-4]:5.144707124774E-1,101[&rate=6.570926380434535E-4]:7.128155053017E-1)[&rate=6.570926380434535E-4]:6.207197269952E-1,16[&rate=6.570926380434535E-4]:2.44586399942E0)[&rate=6.570926380434535E-4]:1.546542409443E-1,((((22[&rate=6.570926380434535E-4]:2.126527630579E-1,27[&rate=6.570926380434535E-4]:2.290911192222E-1)[&rate=6.570926380434535E-4]:4.049338870573E-1,(31[&rate=6.570926380434535E-4]:6.236983229363E-1,((7[&rate=6.570926380434535E-4]:1.545336861117E-1,8[&rate=6.570926380434535E-4]:1.545336861117E-1)[&rate=6.570926380434535E-4]:2.293378149859E-1,26[&rate=6.570926380434535E-4]:4.907208161661E-1)[&rate=6.570926380434535E-4]:8.914189033174E-2)[&rate=6.570926380434535E-4]:4.868284772698E-2)[&rate=6.570926380434535E-4]:1.327380311363E-1,2[&rate=6.570926380434535E-4]:5.777219415255E-1)[&rate=6.570926380434535E-4]:1.769392563988E0,39[&rate=6.570926380434535E-4]:3.903887026845E-1)[&rate=6.570926380434535E-4]:1.24636611563E-1)[&rate=6.570926380434535E-4]:1.513810658985E-1)[&rate=6.570926380434535E-4]:1.720598228277E-1,38[&rate=6.570926380434535E-4]:7.701601920447E-1)[&rate=6.570926380434535E-4]:4.044724712048E-1)[&rate=6.570926380434535E-4]:2.155809493257E-1)[&rate=6.570926380434535E-4]:5.370376240345E-2)[&rate=6.570926380434535E-4]:5.555710970324E-2)[&rate=6.570926380434535E-4]:2.239342134297E-2,34[&rate=6.570926380434535E-4]:5.648876087927E-2)[&rate=6.570926380434535E-4]:2.030926019866E-2,33[&rate=6.570926380434535E-4]:6.035966491356E-2);
tree STATE_16120000 [&joint=-20978.956417221714,lnP=-20978.956417221714] = [&R] ((((67[&rate=6.11451262255044E-4]:3.986370509416E-1,((123[&rate=6.11451262255044E-4]:1.385269017783E-1,124[&rate=6.11451262255044E-4]:1.357946613411E-1)[&rate=6.11451262255044E-4]:1.81443989414E-1,122[&rate=6.11451262255044E-4]:3.199708911923E-1)[&rate=6.11451262255044E-4]:5.7993871009E-1)[&rate=6.11451262255044E-4]:3.31172390719E-1,(66[&rate=6.11451262255044E-4]:4.607379019834E-1,((119[&rate=6.11451262255044E-4]:1.744788124123E0,126[&rate=6.11451262255044E-4]:9.590856014795E-1)[&rate=6.11451262255044E-4]:3.618154983173E-1,(120[&rate=6.11451262255044E-4]:1.588800459072E0,(135[&rate=6.11451262255044E-4]:6.037542809667E-1,(138[&rate=6.11451262255044E-4]:1.910449934618E-1,136[&rate=6.11451262255044E-4]:5.95381441466E-2)[&rate=6.11451262255044E-4]:6.127092875049E-1)[&rate=6.11451262255044E-4]:7.329913835852E-1)[&rate=6.11451262255044E-4]:4.219127524093E-1)[&rate=6.11451262255044E-4]:3.870109918715E-1)[&rate=6.11451262255044E-4]:2.690715396772E-1)[&rate=6.11451262255044E-4]:1.884208474208E-1,((((((((((12[&rate=6.11451262255044E-4]:2.530340581961E-1,5[&rate=6.11451262255044E-4]:2.146778938126E-1)[&rate=6.11451262255044E-4]:1.923106492163E-1,29[&rate=6.11451262255044E-4]:5.521940224809E-1)[&rate=6.11451262255044E-4]:3.417434624102E-1,103[&rate=6.11451262255044E-4]:6.610607725623E-1)[&rate=6.11451262255044E-4]:1.549633759724E0,52[&rate=6.11451262255044E-4]:5.464007977255E-1)[&rate=6.11451262255044E-4]:4.389094863632E-2,((((((73[&rate=6.11451262255044E-4]:1.981389781138E-1,71[&rate=6.11451262255044E-4]:1.296458274289E-1)[&rate=6.11451262255044E-4]:1.263939989112E-1,77[&rate=6.11451262255044E-4]:3.190535249702E-1)[&rate=6.11451262255044E-4]:5.226214039206E-2,(80[&rate=6.11451262255044E-4]:2.472471168991E-1,81[&rate=6.11451262255044E-4]:2.472471168991E-1)[&rate=6.11451262255044E-4]:8.023293202479E-2)[&rate=6.11451262255044E-4]:7.197299906315E-2,((79[&rate=6.11451262255044E-4]:3.221815197694E-1,82[&rate=6.11451262255044E-4]:3.304006978515E-1)[&rate=6.11451262255044E-4]:1.373070288695E-2,(72[&rate=6.11451262255044E-4]:1.585281765314E-1,78[&rate=6.11451262255044E-4]:1.804459847508E-1)[&rate=6.11451262255044E-4]:1.554662379056E-1)[&rate=6.11451262255044E-4]:7.176000341301E-2)[&rate=6.11451262255044E-4]:2.430139398007E-1,((74[&rate=6.11451262255044E-4]:3.361815012378E-1,(70[&rate=6.11451262255044E-4]:2.776431491865E-1,76[&rate=6.11451262255044E-4]:3.159993135699E-1)[&rate=6.11451262255044E-4]:2.018218766789E-2)[&rate=6.11451262255044E-4]:3.827267667185E-2,75[&rate=6.11451262255044E-4]:3.744541779097E-1)[&rate=6.11451262255044E-4]:3.173278783712E-1)[&rate=6.11451262255044E-4]:5.537718779398E-1,(53[&rate=6.11451262255044E-4]:3.991109672458E-1,(133[&rate=6.11451262255044E-4]:4.733104725161E-1,(137[&rate=6.11451262255044E-4]:4.134032013786E-1,134[&rate=6.11451262255044E-4]:3.421703246664E-1)[&rate=6.11451262255044E-4]:1.010031615485E-1)[&rate=6.11451262255044E-4]:7.078799916979E-1)[&rate=6.11451262255044E-4]:9.99799083628E-2)[&rate=6.11451262255044E-4]:8.300414944188E-2)[&rate=6.11451262255044E-4]:3.176299035831E-1,125[&rate=6.11451262255044E-4]:6.893424149724E-1)[&rate=6.11451262255044E-4]:4.434628574842E-1,(68[&rate=6.11451262255044E-4]:6.749871447375E-1,(57[&rate=6.11451262255044E-4]:3.317590235086E-1,(55[&rate=6.11451262255044E-4]:2.811806268331E-1,((((56[&rate=6.11451262255044E-4]:1.936557285775E-1,54[&rate=6.11451262255044E-4]:1.636010837689E-1)[&rate=6.11451262255044E-4]:8.702867853942E-3,59[&rate=6.11451262255044E-4]:2.10555317743E-1)[&rate=6.11451262255044E-4]:2.400544198329E-2,58[&rate=6.11451262255044E-4]:2.536864427864E-1)[&rate=6.11451262255044E-4]:3.050140157395E-2,37[&rate=6.11451262255044E-4]:3.033135274205E-1)[&rate=6.11451262255044E-4]:2.431518684446E-2)[&rate=6.11451262255044E-4]:3.964943492672E-2)[&rate=6.11451262255044E-4]:3.95140689535E-1)[&rate=6.11451262255044E-4]:2.911514610522E-1)[&rate=6.11451262255044E-4]:3.209677072036E-1,(((121[&rate=6.11451262255044E-4]:2.081434732173E0,127[&rate=6.11451262255044E-4]:2.522530622584E0)[&rate=6.11451262255044E-4]:8.279041074649E-2,(35[&rate=6.11451262255044E-4]:1.724206297813E-2,(((128[&rate=6.11451262255044E-4]:1.121462543573E0,((62[&rate=6.11451262255044E-4]:4.54314558065E-1,(65[&rate=6.11451262255044E-4]:1.372637099825E-1,(60[&rate=6.11451262255044E-4]:1.783367101614E-2,64[&rate=6.11451262255044E-4]:1.685186025228E-1)[&rate=6.11451262255044E-4]:1.194300389664E-1)[&rate=6.11451262255044E-4]:1.252700261648E-1)[&rate=6.11451262255044E-4]:2.785237376809E-1,(63[&rate=6.11451262255044E-4]:4.060396559206E-1,61[&rate=6.11451262255044E-4]:4.471355463316E-1)[&rate=6.11451262255044E-4]:2.857027494143E-1)[&rate=6.11451262255044E-4]:5.283502752245E-1)[&rate=6.11451262255044E-4]:3.472667599138E-1,((118[&rate=6.11451262255044E-4]:6.717932685703E-1,(((130[&rate=6.11451262255044E-4]:1.96488501386E-1,131[&rate=6.11451262255044E-4]:1.992282274133E-1)[&rate=6.11451262255044E-4]:8.966069154664E-2,(129[&rate=6.11451262255044E-4]:2.698072969606E-1,132[&rate=6.11451262255044E-4]:2.725470229879E-1)[&rate=6.11451262255044E-4]:1.634189597203E-2)[&rate=6.11451262255044E-4]:1.940713104372E-1,69[&rate=6.11451262255044E-4]:6.281657088494E-1)[&rate=6.11451262255044E-4]:5.458646383056E-2)[&rate=6.11451262255044E-4]:9.269183542935E-1,(((((((41[&rate=6.11451262255044E-4]:2.258168973022E-1,42[&rate=6.11451262255044E-4]:2.312813781764E-1)[&rate=6.11451262255044E-4]:1.004639861595E-1,48[&rate=6.11451262255044E-4]:3.699967304561E-1)[&rate=6.11451262255044E-4]:6.192633213695E-2,(43[&rate=6.11451262255044E-4]:3.592509076932E-1,46[&rate=6.11451262255044E-4]:3.592509076932E-1)[&rate=6.11451262255044E-4]:8.360111664839E-2)[&rate=6.11451262255044E-4]:5.234735568023E-2,(47[&rate=6.11451262255044E-4]:4.783601970705E-1,(49[&rate=6.11451262255044E-4]:4.061425574972E-1,50[&rate=6.11451262255044E-4]:4.061425574972E-1)[&rate=6.11451262255044E-4]:3.943075432754E-2)[&rate=6.11451262255044E-4]:1.68391829513E-2)[&rate=6.11451262255044E-4]:6.355261369785E-3,51[&rate=6.11451262255044E-4]:4.742322370201E-1)[&rate=6.11451262255044E-4]:1.270783744828E-2,44[&rate=6.11451262255044E-4]:5.087979979656E-1)[&rate=6.11451262255044E-4]:8.355523037403E-3,45[&rate=6.11451262255044E-4]:5.144212805659E-1)[&rate=6.11451262255044E-4]:1.711681026093E-1)[&rate=6.11451262255044E-4]:9.743708020436E-3)[&rate=6.11451262255044E-4]:4.904646490315E-2,36[&rate=6.11451262255044E-4]:3.558398756818E-2)[&rate=6.11451262255044E-4]:2.823341787571E-2)[&rate=6.11451262255044E-4]:2.095568268106E-2)[&rate=6.11451262255044E-4]:1.87185191692E-1,((((147[&rate=6.11451262255044E-4]:3.268438265817E-1,((((22[&rate=6.11451262255044E-4]:3.805246615034E-1,27[&rate=6.11451262255044E-4]:3.969630176677E-1)[&rate=6.11451262255044E-4]:2.379632546898E-1,((7[&rate=6.11451262255044E-4]:2.18211007423E-1,8[&rate=6.11451262255044E-4]:2.18211007423E-1)[&rate=6.11451262255044E-4]:2.285147230926E-1,26[&rate=6.11451262255044E-4]:5.535750455842E-1)[&rate=6.11451262255044E-4]:7.587177471865E-2)[&rate=6.11451262255044E-4]:2.14420930327E-3,31[&rate=6.11451262255044E-4]:6.754266460445E-1)[&rate=6.11451262255044E-4]:4.39178337898E-2,2[&rate=6.11451262255044E-4]:4.919472195603E-1)[&rate=6.11451262255044E-4]:1.734245360671E0)[&rate=6.11451262255044E-4]:1.023770712141E-1,39[&rate=6.11451262255044E-4]:3.718438486156E-1)[&rate=6.11451262255044E-4]:3.046120657961E-1,(((((96[&rate=6.11451262255044E-4]:5.350411171156E-1,99[&rate=6.11451262255044E-4]:5.705602427985E-1)[&rate=6.11451262255044E-4]:1.720683819527E-1,((98[&rate=6.11451262255044E-4]:4.86188497863E-1,97[&rate=6.11451262255044E-4]:2.867349459505E-1)[&rate=6.11451262255044E-4]:1.168428680284E-1,((100[&rate=6.11451262255044E-4]:4.114280613843E-1,94[&rate=6.11451262255044E-4]:4.114280613843E-1)[&rate=6.11451262255044E-4]:1.454616549716E-2,95[&rate=6.11451262255044E-4]:5.106736804335E-1)[&rate=6.11451262255044E-4]:1.032866472066E-1)[&rate=6.11451262255044E-4]:1.177393353626E-1)[&rate=6.11451262255044E-4]:3.00300993092E-2,16[&rate=6.11451262255044E-4]:2.707878426134E0)[&rate=6.11451262255044E-4]:2.177464749695E-2,146[&rate=6.11451262255044E-4]:7.643787267488E-1)[&rate=6.11451262255044E-4]:2.220472149804E-3,(40[&rate=6.11451262255044E-4]:6.020757986726E-1,(((((102[&rate=6.11451262255044E-4]:5.731397852511E-2,(24[&rate=6.11451262255044E-4]:9.146265646192E-1,((28[&rate=6.11451262255044E-4]:6.995349070153E-1,(17[&rate=6.11451262255044E-4]:4.7461849022E-1,21[&rate=6.11451262255044E-4]:5.047554765214E-1)[&rate=6.11451262255044E-4]:1.701218962474E-1)[&rate=6.11451262255044E-4]:1.433967465202E-1,1[&rate=6.11451262255044E-4]:5.663028367249E-2)[&rate=6.11451262255044E-4]:7.717436313844E-2)[&rate=6.11451262255044E-4]:3.043312495223E-1)[&rate=6.11451262255044E-4]:1.822263776672E-1,(((11[&rate=6.11451262255044E-4]:4.566610784483E-1,140[&rate=6.11451262255044E-4]:4.374829962566E-1)[&rate=6.11451262255044E-4]:3.311555795928E-1,((25[&rate=6.11451262255044E-4]:6.14407479853E-1,20[&rate=6.11451262255044E-4]:5.952293976613E-1)[&rate=6.11451262255044E-4]:1.342793419345E-1,23[&rate=6.11451262255044E-4]:7.377279176779E-1)[&rate=6.11451262255044E-4]:1.350202472124E-1)[&rate=6.11451262255044E-4]:4.817398106416E-1,(((141[&rate=6.11451262255044E-4]:1.923663511977E-1,145[&rate=6.11451262255044E-4]:1.951060772252E-1)[&rate=6.11451262255044E-4]:1.403517730794E-1,144[&rate=6.11451262255044E-4]:3.299783982497E-1)[&rate=6.11451262255044E-4]:3.280065815677E-1,142[&rate=6.11451262255044E-4]:6.634644318724E-1)[&rate=6.11451262255044E-4]:7.869139546185E-1)[&rate=6.11451262255044E-4]:3.573731216715E-2)[&rate=6.11451262255044E-4]:1.789653080948E-1,(((((9[&rate=6.11451262255044E-4]:4.560123653191E-1,113[&rate=6.11451262255044E-4]:4.642315434012E-1)[&rate=6.11451262255044E-4]:5.759194975693E-2,(112[&rate=6.11451262255044E-4]:4.372789252434E-1,117[&rate=6.11451262255044E-4]:4.40018651271E-1)[&rate=6.11451262255044E-4]:8.454456791466E-2)[&rate=6.11451262255044E-4]:3.651301573992E-2,(14[&rate=6.11451262255044E-4]:4.863576354493E-1,(4[&rate=6.11451262255044E-4]:2.274684734627E-1,30[&rate=6.11451262255044E-4]:4.000712131887E-1)[&rate=6.11451262255044E-4]:2.013549154115E-1)[&rate=6.11451262255044E-4]:7.197887344866E-2)[&rate=6.11451262255044E-4]:1.88401270155E-1,(105[&rate=6.11451262255044E-4]:4.333537991157E-1,110[&rate=6.11451262255044E-4]:4.552716073348E-1)[&rate=6.11451262255044E-4]:2.859867196635E-1)[&rate=6.11451262255044E-4]:2.021044018609E-1,(((19[&rate=6.11451262255044E-4]:5.921932117332E-1,13[&rate=6.11451262255044E-4]:5.538370473495E-1)[&rate=6.11451262255044E-4]:9.852318938562E-2,(115[&rate=6.11451262255044E-4]:5.031304531581E-1,((114[&rate=6.11451262255044E-4]:2.534890432152E-1,109[&rate=6.11451262255044E-4]:3.329410980097E-1)[&rate=6.11451262255044E-4]:6.50336033074E-2,(107[&rate=6.11451262255044E-4]:2.833705460705E-1,108[&rate=6.11451262255044E-4]:2.806308200432E-1)[&rate=6.11451262255044E-4]:9.542607305482E-2)[&rate=6.11451262255044E-4]:1.846078066355E-1)[&rate=6.11451262255044E-4]:6.703800275521E-2)[&rate=6.11451262255044E-4]:1.336791369157E-1,((148[&rate=6.11451262255044E-4]:2.647798569322E-1,143[&rate=6.11451262255044E-4]:2.620401309048E-1)[&rate=6.11451262255044E-4]:2.43755521465E-1,(116[&rate=6.11451262255044E-4]:4.069920122678E-1,((139[&rate=6.11451262255044E-4]:5.411518476537E-1,111[&rate=6.11451262255044E-4]:3.658093819004E-1)[&rate=6.11451262255044E-4]:3.223852765569E-2,(106[&rate=6.11451262255044E-4]:9.915912511091E-2,104[&rate=6.11451262255044E-4]:9.915912511091E-2)[&rate=6.11451262255044E-4]:2.824504282808E-1)[&rate=6.11451262255044E-4]:8.565643147894E-2)[&rate=6.11451262255044E-4]:6.318720174567E-2)[&rate=6.11451262255044E-4]:2.336683788154E-1)[&rate=6.11451262255044E-4]:1.628028072631E-1)[&rate=6.11451262255044E-4]:5.436360861128E-1)[&rate=6.11451262255044E-4]:1.065383345405E-1,(((6[&rate=6.11451262255044E-4]:3.184736771491E-1,18[&rate=6.11451262255044E-4]:3.814873757792E-1)[&rate=6.11451262255044E-4]:3.981748132321E-2,(15[&rate=6.11451262255044E-4]:2.865654107545E-1,10[&rate=6.11451262255044E-4]:2.48209246371E-1)[&rate=6.11451262255044E-4]:1.265202682657E-1)[&rate=6.11451262255044E-4]:1.889933966783E-1,(3[&rate=6.11451262255044E-4]:4.495383824079E-1,((88[&rate=6.11451262255044E-4]:8.191321149977E-2,89[&rate=6.11451262255044E-4]:9.561184163678E-2)[&rate=6.11451262255044E-4]:1.020195757695E-1,((((91[&rate=6.11451262255044E-4]:1.851518850643E-2,90[&rate=6.11451262255044E-4]:1.851518850643E-2)[&rate=6.11451262255044E-4]:3.418142016429E-2,92[&rate=6.11451262255044E-4]:5.269660867072E-2)[&rate=6.11451262255044E-4]:7.0493989422E-2,(86[&rate=6.11451262255044E-4]:7.524744636331E-2,(((83[&rate=6.11451262255044E-4]:5.413275863052E-2,93[&rate=6.11451262255044E-4]:6.783138876753E-2)[&rate=6.11451262255044E-4]:1.747559622176E-2,85[&rate=6.11451262255044E-4]:7.160835485228E-2)[&rate=6.11451262255044E-4]:2.654784964283E-3,84[&rate=6.11451262255044E-4]:7.426313981656E-2)[&rate=6.11451262255044E-4]:9.843065467415E-4)[&rate=6.11451262255044E-4]:3.42445215924E-2)[&rate=6.11451262255044E-4]:6.674780547907E-2,87[&rate=6.11451262255044E-4]:1.762397734348E-1)[&rate=6.11451262255044E-4]:7.693013834449E-3)[&rate=6.11451262255044E-4]:8.053316225358E-1)[&rate=6.11451262255044E-4]:4.569137822218E-2)[&rate=6.11451262255044E-4]:1.02707451217E0)[&rate=6.11451262255044E-4]:2.718058227259E-1,101[&rate=6.11451262255044E-4]:7.913703694985E-1)[&rate=6.11451262255044E-4]:7.838695881678E-1)[&rate=6.11451262255044E-4]:4.430482099106E-2)[&rate=6.11451262255044E-4]:3.007529474798E-2)[&rate=6.11451262255044E-4]:6.137208634904E-2,38[&rate=6.11451262255044E-4]:6.695219898316E-1)[&rate=6.11451262255044E-4]:1.582263940351E-1)[&rate=6.11451262255044E-4]:5.140027378699E-1)[&rate=6.11451262255044E-4]:1.33020098531E-1,34[&rate=6.11451262255044E-4]:9.392075122006E-3)[&rate=6.11451262255044E-4]:1.359344025254E-2,32[&rate=6.11451262255044E-4]:1.067707155464E-3)[&rate=6.11451262255044E-4]:3.223107507672E-2)[&rate=6.11451262255044E-4]:3.448721323213E-2,33[&rate=6.11451262255044E-4]:7.326544751903E-2);
tree STATE_16130000 [&joint=-20948.188403891258,lnP=-20948.188403891258] = [&R] (33[&rate=6.068940433006597E-4]:3.756687395586E-2,(32[&rate=6.068940433006597E-4]:1.431353204413E-2,(34[&rate=6.068940433006597E-4]:9.166113866375E-4,((((67[&rate=6.068940433006597E-4]:1.732935902303E-1,((123[&rate=6.068940433006597E-4]:1.343249373667E-1,124[&rate=6.068940433006597E-4]:1.315926969296E-1)[&rate=6.068940433006597E-4]:6.788914007097E-2,122[&rate=6.068940433006597E-4]:2.022140774377E-1)[&rate=6.068940433006597E-4]:4.723520631333E-1)[&rate=6.068940433006597E-4]:1.549776403955E-1,((126[&rate=6.068940433006597E-4]:1.216549953251E0,((135[&rate=6.068940433006597E-4]:3.441484684239E-1,(138[&rate=6.068940433006597E-4]:4.130728882872E-1,136[&rate=6.068940433006597E-4]:2.81566038972E-1)[&rate=6.068940433006597E-4]:1.310755801368E-1)[&rate=6.068940433006597E-4]:2.821712464292E-1,(119[&rate=6.068940433006597E-4]:9.307693573767E-1,120[&rate=6.068940433006597E-4]:8.348789464178E-1)[&rate=6.068940433006597E-4]:4.349556295584E-2)[&rate=6.068940433006597E-4]:1.027987555562E0)[&rate=6.068940433006597E-4]:3.106151491141E-1,66[&rate=6.068940433006597E-4]:2.799909126801E-1)[&rate=6.068940433006597E-4]:4.828031794582E-2)[&rate=6.068940433006597E-4]:3.565857350704E-1,((((((((42[&rate=6.068940433006597E-4]:2.455240444119E-1,41[&rate=6.068940433006597E-4]:2.400595635376E-1)[&rate=6.068940433006597E-4]:6.602822905748E-2,48[&rate=6.068940433006597E-4]:3.498036395896E-1)[&rate=6.068940433006597E-4]:8.738467694817E-2,(43[&rate=6.068940433006597E-4]:3.921378215452E-1,46[&rate=6.068940433006597E-4]:3.921378215452E-1)[&rate=6.068940433006597E-4]:5.597945674103E-2)[&rate=6.068940433006597E-4]:5.117899924329E-2,(((44[&rate=6.068940433006597E-4]:4.031088485862E-1,47[&rate=6.068940433006597E-4]:4.085733294604E-1)[&rate=6.068940433006597E-4]:1.662100254611E-2,51[&rate=6.068940433006597E-4]:3.97871927635E-1)[&rate=6.068940433006597E-4]:3.231284743224E-2,(49[&rate=6.068940433006597E-4]:3.581100005355E-1,50[&rate=6.068940433006597E-4]:3.581100005355E-1)[&rate=6.068940433006597E-4]:6.661029365752E-2)[&rate=6.068940433006597E-4]:4.178909809076E-2)[&rate=6.068940433006597E-4]:1.253307778015E-1,45[&rate=6.068940433006597E-4]:6.164303340197E-1)[&rate=6.068940433006597E-4]:1.133723156441E-1,((128[&rate=6.068940433006597E-4]:1.165327146954E0,((118[&rate=6.068940433006597E-4]:5.737096311175E-1,((130[&rate=6.068940433006597E-4]:1.383394504034E-1,(132[&rate=6.068940433006597E-4]:1.233969575356E-1,129[&rate=6.068940433006597E-4]:1.206572315082E-1)[&rate=6.068940433006597E-4]:1.768221889521E-2)[&rate=6.068940433006597E-4]:8.802536161657E-2,131[&rate=6.068940433006597E-4]:2.291045380474E-1)[&rate=6.068940433006597E-4]:2.103585177276E-1)[&rate=6.068940433006597E-4]:1.35985527508E-1,69[&rate=6.068940433006597E-4]:7.206540627352E-1)[&rate=6.068940433006597E-4]:5.953580157261E-1)[&rate=6.068940433006597E-4]:9.951990891889E-2,((65[&rate=6.068940433006597E-4]:3.100717260395E-1,((64[&rate=6.068940433006597E-4]:3.078211851894E-1,62[&rate=6.068940433006597E-4]:3.489170756005E-1)[&rate=6.068940433006597E-4]:6.121869132143E-2,60[&rate=6.068940433006597E-4]:2.183549450042E-1)[&rate=6.068940433006597E-4]:9.17167810353E-2)[&rate=6.068940433006597E-4]:2.038655363774E-1,(63[&rate=6.068940433006597E-4]:8.721117511071E-2,61[&rate=6.068940433006597E-4]:1.283070655217E-1)[&rate=6.068940433006597E-4]:5.774110188129E-1)[&rate=6.068940433006597E-4]:6.98854998936E-1)[&rate=6.068940433006597E-4]:2.383518060818E-1)[&rate=6.068940433006597E-4]:2.994286027618E-1,(((127[&rate=6.068940433006597E-4]:2.245612785586E0,121[&rate=6.068940433006597E-4]:1.804516895175E0)[&rate=6.068940433006597E-4]:3.231126320592E-1,36[&rate=6.068940433006597E-4]:4.817747243942E-2)[&rate=6.068940433006597E-4]:3.983932523536E-3,35[&rate=6.068940433006597E-4]:5.586062497204E-3)[&rate=6.068940433006597E-4]:2.68274278932E-1)[&rate=6.068940433006597E-4]:1.975254930182E-1,((((((((((145[&rate=6.068940433006597E-4]:6.764155124613E-1,(141[&rate=6.068940433006597E-4]:4.545036274186E-1,144[&rate=6.068940433006597E-4]:4.517639013912E-1)[&rate=6.068940433006597E-4]:2.191721590151E-1)[&rate=6.068940433006597E-4]:1.304268466037E-1,142[&rate=6.068940433006597E-4]:8.06842359065E-1)[&rate=6.068940433006597E-4]:7.979075645494E-1,((((105[&rate=6.068940433006597E-4]:4.910930423749E-1,110[&rate=6.068940433006597E-4]:5.13010850594E-1)[&rate=6.068940433006597E-4]:1.310129265437E-1,14[&rate=6.068940433006597E-4]:6.495032291924E-1)[&rate=6.068940433006597E-4]:9.793911980319E-2,((9[&rate=6.068940433006597E-4]:6.690448264026E-1,112[&rate=6.068940433006597E-4]:6.772640044847E-1)[&rate=6.068940433006597E-4]:3.422899619907E-2,(117[&rate=6.068940433006597E-4]:6.561803205156E-1,(113[&rate=6.068940433006597E-4]:6.466262613261E-1,(4[&rate=6.068940433006597E-4]:1.273992305096E-2,30[&rate=6.068940433006597E-4]:1.85342662777E-1)[&rate=6.068940433006597E-4]:5.763520916999E-1)[&rate=6.068940433006597E-4]:6.814333161908E-3)[&rate=6.068940433006597E-4]:5.805240619574E-2)[&rate=6.068940433006597E-4]:3.594934831185E-2)[&rate=6.068940433006597E-4]:3.888607546507E-1,(((((109[&rate=6.068940433006597E-4]:3.562070073994E-1,114[&rate=6.068940433006597E-4]:2.767549526049E-1)[&rate=6.068940433006597E-4]:1.222018368057E-1,(108[&rate=6.068940433006597E-4]:3.363697973926E-1,107[&rate=6.068940433006597E-4]:3.3910952342E-1)[&rate=6.068940433006597E-4]:1.201212385934E-1)[&rate=6.068940433006597E-4]:1.775822686099E-1,115[&rate=6.068940433006597E-4]:5.765390580204E-1)[&rate=6.068940433006597E-4]:1.842004808676E-2,(19[&rate=6.068940433006597E-4]:4.982622479156E-1,13[&rate=6.068940433006597E-4]:4.599060835319E-1)[&rate=6.068940433006597E-4]:2.172448033971E-1)[&rate=6.068940433006597E-4]:1.021962122638E-1,(((104[&rate=6.068940433006597E-4]:2.941764637686E-1,((111[&rate=6.068940433006597E-4]:2.195268549026E-2,139[&rate=6.068940433006597E-4]:1.972951512436E-1)[&rate=6.068940433006597E-4]:1.354804369232E-1,106[&rate=6.068940433006597E-4]:1.409947662491E-1)[&rate=6.068940433006597E-4]:1.531816975195E-1)[&rate=6.068940433006597E-4]:3.865920119812E-1,(148[&rate=6.068940433006597E-4]:2.625305102806E-1,143[&rate=6.068940433006597E-4]:2.597907842532E-1)[&rate=6.068940433006597E-4]:3.963201572501E-1)[&rate=6.068940433006597E-4]:4.158106893924E-2,116[&rate=6.068940433006597E-4]:6.620755720862E-1)[&rate=6.068940433006597E-4]:3.507974628481E-2)[&rate=6.068940433006597E-4]:3.569560044534E-1)[&rate=6.068940433006597E-4]:2.958440802419E-1)[&rate=6.068940433006597E-4]:7.182546265594E-3,(102[&rate=6.068940433006597E-4]:1.158133360584E-1,((24[&rate=6.068940433006597E-4]:8.38195158823E-1,((28[&rate=6.068940433006597E-4]:7.149571793229E-1,(17[&rate=6.068940433006597E-4]:3.303949632505E-1,21[&rate=6.068940433006597E-4]:3.605319495519E-1)[&rate=6.068940433006597E-4]:3.297676955246E-1)[&rate=6.068940433006597E-4]:1.053316848713E-1,1[&rate=6.068940433006597E-4]:3.398749433129E-2)[&rate=6.068940433006597E-4]:2.338574668351E-2)[&rate=6.068940433006597E-4]:4.232780231745E-1,((11[&rate=6.068940433006597E-4]:5.359607519564E-1,140[&rate=6.068940433006597E-4]:5.167826697647E-1)[&rate=6.068940433006597E-4]:2.642604351707E-1,((25[&rate=6.068940433006597E-4]:5.45254337876E-1,20[&rate=6.068940433006597E-4]:5.260762556842E-1)[&rate=6.068940433006597E-4]:1.732090739186E-1,23[&rate=6.068940433006597E-4]:7.075045076849E-1)[&rate=6.068940433006597E-4]:1.776481862914E-1)[&rate=6.068940433006597E-4]:3.653615839115E-1)[&rate=6.068940433006597E-4]:1.598398967725E-2)[&rate=6.068940433006597E-4]:2.495437913557E-1)[&rate=6.068940433006597E-4]:3.172913037008E-1,((((88[&rate=6.068940433006597E-4]:6.404972857446E-2,89[&rate=6.068940433006597E-4]:7.774835871148E-2)[&rate=6.068940433006597E-4]:1.406375723862E-1,(((((84[&rate=6.068940433006597E-4]:1.233199442214E-2,(85[&rate=6.068940433006597E-4]:6.821269350662E-3,93[&rate=6.068940433006597E-4]:2.051989948768E-2)[&rate=6.068940433006597E-4]:5.510725071479E-3)[&rate=6.068940433006597E-4]:6.336418941765E-2,86[&rate=6.068940433006597E-4]:7.569618383979E-2)[&rate=6.068940433006597E-4]:2.552830948112E-2,83[&rate=6.068940433006597E-4]:1.012244933209E-1)[&rate=6.068940433006597E-4]:4.033030474224E-2,((91[&rate=6.068940433006597E-4]:2.807779179865E-2,90[&rate=6.068940433006597E-4]:2.807779179865E-2)[&rate=6.068940433006597E-4]:2.771586119989E-2,92[&rate=6.068940433006597E-4]:5.579365299854E-2)[&rate=6.068940433006597E-4]:9.945977520162E-2)[&rate=6.068940433006597E-4]:1.489241021876E-3,87[&rate=6.068940433006597E-4]:1.43044039085E-1)[&rate=6.068940433006597E-4]:6.164326187563E-2)[&rate=6.068940433006597E-4]:9.738849342572E-1,3[&rate=6.068940433006597E-4]:6.388462078208E-1)[&rate=6.068940433006597E-4]:2.653890364114E-2,(((15[&rate=6.068940433006597E-4]:3.676833536487E-1,10[&rate=6.068940433006597E-4]:3.293271892652E-1)[&rate=6.068940433006597E-4]:2.077387842476E-1,6[&rate=6.068940433006597E-4]:5.206276173484E-1)[&rate=6.068940433006597E-4]:8.035575534055E-2,18[&rate=6.068940433006597E-4]:6.639970713191E-1)[&rate=6.068940433006597E-4]:1.164565332934E-1)[&rate=6.068940433006597E-4]:1.014523593626E0)[&rate=6.068940433006597E-4]:5.728583236799E-1,101[&rate=6.068940433006597E-4]:1.25002730274E0)[&rate=6.068940433006597E-4]:2.440478115535E-1,((96[&rate=6.068940433006597E-4]:5.131425845169E-1,99[&rate=6.068940433006597E-4]:5.486617101998E-1)[&rate=6.068940433006597E-4]:1.070374419538E-1,97[&rate=6.068940433006597E-4]:4.343876767439E-1)[&rate=6.068940433006597E-4]:1.54850271895E-2)[&rate=6.068940433006597E-4]:2.438316856449E-2,(((100[&rate=6.068940433006597E-4]:2.705504029533E-1,94[&rate=6.068940433006597E-4]:2.705504029533E-1)[&rate=6.068940433006597E-4]:2.027630065059E-1,95[&rate=6.068940433006597E-4]:5.580128630112E-1)[&rate=6.068940433006597E-4]:1.206508085112E-1,98[&rate=6.068940433006597E-4]:6.677347097737E-1)[&rate=6.068940433006597E-4]:5.974714636649E-3)[&rate=6.068940433006597E-4]:1.097833592585E-1,(((147[&rate=6.068940433006597E-4]:4.677671798578E-1,39[&rate=6.068940433006597E-4]:4.103901306775E-1)[&rate=6.068940433006597E-4]:1.201430441165E-1,(146[&rate=6.068940433006597E-4]:6.384273807281E-1,16[&rate=6.068940433006597E-4]:2.60370172761E0)[&rate=6.068940433006597E-4]:1.232437330083E-2)[&rate=6.068940433006597E-4]:8.596147674909E-2,(((22[&rate=6.068940433006597E-4]:3.833493084669E-1,27[&rate=6.068940433006597E-4]:3.997876646313E-1)[&rate=6.068940433006597E-4]:9.391917595086E-1,(((7[&rate=6.068940433006597E-4]:2.704516159911E-1,8[&rate=6.068940433006597E-4]:2.704516159911E-1)[&rate=6.068940433006597E-4]:2.875153340091E-1,26[&rate=6.068940433006597E-4]:6.648162650687E-1)[&rate=6.068940433006597E-4]:8.176338760984E-2,(2[&rate=6.068940433006597E-4]:3.90470552697E-1,31[&rate=6.068940433006597E-4]:6.178678129711E-1)[&rate=6.068940433006597E-4]:1.725474561459E-1)[&rate=6.068940433006597E-4]:5.869203194066E-1)[&rate=6.068940433006597E-4]:1.323269362746E0,40[&rate=6.068940433006597E-4]:5.16481888166E-1)[&rate=6.068940433006597E-4]:1.000127633771E-1)[&rate=6.068940433006597E-4]:3.858283157946E-2)[&rate=6.068940433006597E-4]:2.634753465266E-1,38[&rate=6.068940433006597E-4]:8.502468187201E-1)[&rate=6.068940433006597E-4]:2.235044622428E-1)[&rate=6.068940433006597E-4]:2.134711312489E-1)[&rate=6.068940433006597E-4]:5.859664089133E-2,((((((((82[&rate=6.068940433006597E-4]:3.265731726779E-1,((72[&rate=6.068940433006597E-4]:3.244813297952E-2,78[&rate=6.068940433006597E-4]:5.436594119884E-2)[&rate=6.068940433006597E-4]:1.959826671351E-1,79[&rate=6.068940433006597E-4]:2.50348608334E-1)[&rate=6.068940433006597E-4]:6.800538626182E-2)[&rate=6.068940433006597E-4]:7.391282606031E-2,((80[&rate=6.068940433006597E-4]:1.078500049361E-1,81[&rate=6.068940433006597E-4]:1.078500049361E-1)[&rate=6.068940433006597E-4]:2.008997042385E-1,(71[&rate=6.068940433006597E-4]:2.597716933049E-1,73[&rate=6.068940433006597E-4]:3.282648439897E-1)[&rate=6.068940433006597E-4]:2.979993367797E-2)[&rate=6.068940433006597E-4]:7.529793339921E-2)[&rate=6.068940433006597E-4]:1.444472419286E-2,77[&rate=6.068940433006597E-4]:4.423279832051E-1)[&rate=6.068940433006597E-4]:8.061493687868E-2,(((74[&rate=6.068940433006597E-4]:3.392397008324E-1,75[&rate=6.068940433006597E-4]:3.392397008324E-1)[&rate=6.068940433006597E-4]:6.021009414557E-2,76[&rate=6.068940433006597E-4]:3.99449794978E-1)[&rate=6.068940433006597E-4]:2.539354770933E-2,70[&rate=6.068940433006597E-4]:3.864871783039E-1)[&rate=6.068940433006597E-4]:1.035790294511E-1)[&rate=6.068940433006597E-4]:1.009340522779E0,((52[&rate=6.068940433006597E-4]:6.196556583452E-1,(((12[&rate=6.068940433006597E-4]:3.564000683382E-1,5[&rate=6.068940433006597E-4]:3.180439039548E-1)[&rate=6.068940433006597E-4]:1.763297309319E-1,29[&rate=6.068940433006597E-4]:6.395791143387E-1)[&rate=6.068940433006597E-4]:1.394383130593E-1,103[&rate=6.068940433006597E-4]:5.461407150692E-1)[&rate=6.068940433006597E-4]:1.737808677837E0)[&rate=6.068940433006597E-4]:9.066266361319E-3,(133[&rate=6.068940433006597E-4]:5.516233351513E-1,(134[&rate=6.068940433006597E-4]:5.027633536895E-1,137[&rate=6.068940433006597E-4]:5.739962304017E-1)[&rate=6.068940433006597E-4]:1.872299516069E-2)[&rate=6.068940433006597E-4]:8.50981365212E-1)[&rate=6.068940433006597E-4]:1.707746329098E-1)[&rate=6.068940433006597E-4]:7.265151060545E-4,53[&rate=6.068940433006597E-4]:7.92026351411E-1)[&rate=6.068940433006597E-4]:4.500242316431E-2,125[&rate=6.068940433006597E-4]:6.266462609141E-1)[&rate=6.068940433006597E-4]:4.089754864787E-1,(68[&rate=6.068940433006597E-4]:3.961829097182E-1,(59[&rate=6.068940433006597E-4]:3.533758065193E-1,((56[&rate=6.068940433006597E-4]:2.367628422105E-1,55[&rate=6.068940433006597E-4]:2.367628422105E-1)[&rate=6.068940433006597E-4]:6.187830125323E-2,(57[&rate=6.068940433006597E-4]:2.618358009916E-1,(54[&rate=6.068940433006597E-4]:1.786818253631E-1,(37[&rate=6.068940433006597E-4]:2.278235244408E-1,58[&rate=6.068940433006597E-4]:2.086978413807E-1)[&rate=6.068940433006597E-4]:2.736103316268E-2)[&rate=6.068940433006597E-4]:4.217036907114E-2)[&rate=6.068940433006597E-4]:4.773430422087E-2)[&rate=6.068940433006597E-4]:4.653794174397E-2)[&rate=6.068940433006597E-4]:9.198743106784E-2)[&rate=6.068940433006597E-4]:4.727721710078E-1)[&rate=6.068940433006597E-4]:4.222191636339E-1)[&rate=6.068940433006597E-4]:1.204767034291E-1)[&rate=6.068940433006597E-4]:3.531472887658E-2)[&rate=6.068940433006597E-4]:1.777388985702E-2);
tree STATE_16140000 [&joint=-20974.054300859887,lnP=-20974.054300859887] = [&R] ((((((((((137[&rate=6.284331797687544E-4]:7.504365135898E-1,(134[&rate=6.284331797687544E-4]:3.106889815287E-1,133[&rate=6.284331797687544E-4]:3.408259678298E-1)[&rate=6.284331797687544E-4]:3.685146553489E-1)[&rate=6.284331797687544E-4]:6.041542479941E-1,((73[&rate=6.284331797687544E-4]:3.524233823488E-1,((77[&rate=6.284331797687544E-4]:3.236655972268E-1,(((72[&rate=6.284331797687544E-4]:1.453410099731E-2,78[&rate=6.284331797687544E-4]:3.645190921663E-2)[&rate=6.284331797687544E-4]:1.585374915169E-1,79[&rate=6.284331797687544E-4]:1.949894007335E-1)[&rate=6.284331797687544E-4]:1.179026854455E-2,82[&rate=6.284331797687544E-4]:2.149988473601E-1)[&rate=6.284331797687544E-4]:8.126948959263E-2)[&rate=6.284331797687544E-4]:2.266198323218E-2,((80[&rate=6.284331797687544E-4]:1.469422975755E-1,81[&rate=6.284331797687544E-4]:1.469422975755E-1)[&rate=6.284331797687544E-4]:5.528574965909E-2,71[&rate=6.284331797687544E-4]:1.830499650429E-1)[&rate=6.284331797687544E-4]:1.00263916786E-1)[&rate=6.284331797687544E-4]:6.16349835119E-4)[&rate=6.284331797687544E-4]:3.377591488987E-1,(75[&rate=6.284331797687544E-4]:6.617666666032E-1,((70[&rate=6.284331797687544E-4]:2.798531017098E-1,74[&rate=6.284331797687544E-4]:3.182092660933E-1)[&rate=6.284331797687544E-4]:7.183203414399E-2,76[&rate=6.284331797687544E-4]:3.900413002373E-1)[&rate=6.284331797687544E-4]:2.717253663659E-1)[&rate=6.284331797687544E-4]:2.84158646443E-2)[&rate=6.284331797687544E-4]:5.876959015693E-1)[&rate=6.284331797687544E-4]:1.192103012914E-1,((52[&rate=6.284331797687544E-4]:1.753858440737E-1,(((12[&rate=6.284331797687544E-4]:1.643102333952E-1,5[&rate=6.284331797687544E-4]:1.259540690118E-1)[&rate=6.284331797687544E-4]:2.462359762139E-1,29[&rate=6.284331797687544E-4]:5.173955246776E-1)[&rate=6.284331797687544E-4]:2.494153755717E-1,103[&rate=6.284331797687544E-4]:5.339341879205E-1)[&rate=6.284331797687544E-4]:1.305745390714E0)[&rate=6.284331797687544E-4]:4.259734319206E-1,53[&rate=6.284331797687544E-4]:5.931625546829E-1)[&rate=6.284331797687544E-4]:5.746312081314E-2)[&rate=6.284331797687544E-4]:3.93411076686E-1,125[&rate=6.284331797687544E-4]:8.336542385209E-1)[&rate=6.284331797687544E-4]:2.358724403039E-1,(68[&rate=6.284331797687544E-4]:5.668318217783E-1,(57[&rate=6.284331797687544E-4]:4.298966761312E-1,((55[&rate=6.284331797687544E-4]:1.594210285056E-1,56[&rate=6.284331797687544E-4]:1.594210285056E-1)[&rate=6.284331797687544E-4]:1.997270415436E-1,(59[&rate=6.284331797687544E-4]:3.196651920357E-1,((54[&rate=6.284331797687544E-4]:6.912220343733E-2,58[&rate=6.284331797687544E-4]:1.264992526177E-1)[&rate=6.284331797687544E-4]:1.848647293295E-1,37[&rate=6.284331797687544E-4]:3.304896650073E-1)[&rate=6.284331797687544E-4]:2.742689314864E-2)[&rate=6.284331797687544E-4]:4.767959932504E-2)[&rate=6.284331797687544E-4]:5.981964433329E-2)[&rate=6.284331797687544E-4]:1.888477139532E-1)[&rate=6.284331797687544E-4]:3.360281903797E-1)[&rate=6.284331797687544E-4]:1.17054547967E-1,((67[&rate=6.284331797687544E-4]:1.182951447999E-1,(123[&rate=6.284331797687544E-4]:2.19189722791E-1,(122[&rate=6.284331797687544E-4]:1.872591755116E-1,124[&rate=6.284331797687544E-4]:1.845269350745E-1)[&rate=6.284331797687544E-4]:3.193054727937E-2)[&rate=6.284331797687544E-4]:4.003779723496E-1)[&rate=6.284331797687544E-4]:1.458810843912E-1,(66[&rate=6.284331797687544E-4]:1.333004731461E-1,((120[&rate=6.284331797687544E-4]:1.112536256857E0,(119[&rate=6.284331797687544E-4]:1.025718906806E0,(135[&rate=6.284331797687544E-4]:3.274461258655E-1,(138[&rate=6.284331797687544E-4]:4.094967005794E-1,136[&rate=6.284331797687544E-4]:2.779898512642E-1)[&rate=6.284331797687544E-4]:1.179494252861E-1)[&rate=6.284331797687544E-4]:3.503275754613E-1)[&rate=6.284331797687544E-4]:1.827077610097E-1)[&rate=6.284331797687544E-4]:4.969955852174E-1,126[&rate=6.284331797687544E-4]:9.197197303895E-1)[&rate=6.284331797687544E-4]:4.607549324416E-1)[&rate=6.284331797687544E-4]:1.30875756045E-1)[&rate=6.284331797687544E-4]:2.080176931616E-1)[&rate=6.284331797687544E-4]:3.300662972762E-2,(((35[&rate=6.284331797687544E-4]:1.13286800208E-1,(36[&rate=6.284331797687544E-4]:1.441802469799E-1,(((((129[&rate=6.284331797687544E-4]:1.968212394946E-1,((130[&rate=6.284331797687544E-4]:1.645088378289E-1,131[&rate=6.284331797687544E-4]:1.672485638562E-1)[&rate=6.284331797687544E-4]:6.218296703068E-3,132[&rate=6.284331797687544E-4]:1.734668605593E-1)[&rate=6.284331797687544E-4]:2.609410496265E-2)[&rate=6.284331797687544E-4]:4.923137034965E-1,118[&rate=6.284331797687544E-4]:8.261212443611E-1)[&rate=6.284331797687544E-4]:1.157280135706E-1,69[&rate=6.284331797687544E-4]:9.528081620413E-1)[&rate=6.284331797687544E-4]:5.794371596402E-1,(((60[&rate=6.284331797687544E-4]:8.051630944932E-2,64[&rate=6.284331797687544E-4]:2.31201240956E-1)[&rate=6.284331797687544E-4]:4.942837738123E-2,(62[&rate=6.284331797687544E-4]:3.087266170757E-1,65[&rate=6.284331797687544E-4]:1.16945795158E-1)[&rate=6.284331797687544E-4]:1.299889167254E-2)[&rate=6.284331797687544E-4]:4.131499981519E-1,(63[&rate=6.284331797687544E-4]:2.229841009168E-1,61[&rate=6.284331797687544E-4]:2.640799913279E-1)[&rate=6.284331797687544E-4]:4.707955155723E-1)[&rate=6.284331797687544E-4]:7.864109106718E-1)[&rate=6.284331797687544E-4]:2.037439880722E-1,((((((48[&rate=6.284331797687544E-4]:3.797566844554E-1,42[&rate=6.284331797687544E-4]:3.415053183352E-1)[&rate=6.284331797687544E-4]:5.503556006711E-2,41[&rate=6.284331797687544E-4]:3.910763975281E-1)[&rate=6.284331797687544E-4]:7.016233576874E-2,(46[&rate=6.284331797687544E-4]:4.169630825019E-1,43[&rate=6.284331797687544E-4]:4.169630825019E-1)[&rate=6.284331797687544E-4]:9.892045953786E-2)[&rate=6.284331797687544E-4]:1.352303313691E-1,((49[&rate=6.284331797687544E-4]:4.265896337615E-1,50[&rate=6.284331797687544E-4]:4.265896337615E-1)[&rate=6.284331797687544E-4]:9.923470507247E-2,((44[&rate=6.284331797687544E-4]:2.474459452939E-2,47[&rate=6.284331797687544E-4]:3.020907540364E-2)[&rate=6.284331797687544E-4]:4.688273553678E-1,51[&rate=6.284331797687544E-4]:4.717140264E-1)[&rate=6.284331797687544E-4]:5.95747933082E-2)[&rate=6.284331797687544E-4]:9.250264932927E-2)[&rate=6.284331797687544E-4]:1.821654848144E-2,45[&rate=6.284331797687544E-4]:6.61133700579E-1)[&rate=6.284331797687544E-4]:8.527131640408E-2,128[&rate=6.284331797687544E-4]:1.519801229274E0)[&rate=6.284331797687544E-4]:6.550314897242E-2)[&rate=6.284331797687544E-4]:4.106764955499E-2)[&rate=6.284331797687544E-4]:1.568189569388E-2)[&rate=6.284331797687544E-4]:1.038340419445E-3,(127[&rate=6.284331797687544E-4]:2.519870773756E0,121[&rate=6.284331797687544E-4]:2.078774883345E0)[&rate=6.284331797687544E-4]:1.615776545431E-1)[&rate=6.284331797687544E-4]:2.524104257164E-1,(((147[&rate=6.284331797687544E-4]:7.956195758041E-1,(40[&rate=6.284331797687544E-4]:6.803167786631E-1,((((((((((144[&rate=6.284331797687544E-4]:6.241273100472E-1,(141[&rate=6.284331797687544E-4]:5.075791954012E-1,145[&rate=6.284331797687544E-4]:5.103189214287E-1)[&rate=6.284331797687544E-4]:1.192878406734E-1)[&rate=6.284331797687544E-4]:2.117634346133E-1,142[&rate=6.284331797687544E-4]:8.413701967155E-1)[&rate=6.284331797687544E-4]:6.662407930748E-1,((24[&rate=6.284331797687544E-4]:8.229782866971E-1,(1[&rate=6.284331797687544E-4]:2.896346097887E-2,(28[&rate=6.284331797687544E-4]:5.545983981826E-1,(17[&rate=6.284331797687544E-4]:4.126601515051E-1,21[&rate=6.284331797687544E-4]:4.427971378065E-1)[&rate=6.284331797687544E-4]:8.714372612967E-2)[&rate=6.284331797687544E-4]:2.606664326592E-1)[&rate=6.284331797687544E-4]:1.319290791003E-2)[&rate=6.284331797687544E-4]:5.186143979038E-1,(102[&rate=6.284331797687544E-4]:5.754396324605E-2,((11[&rate=6.284331797687544E-4]:5.389564731875E-1,140[&rate=6.284331797687544E-4]:5.197783909957E-1)[&rate=6.284331797687544E-4]:1.44919662579E-1,((25[&rate=6.284331797687544E-4]:1.489333286691E-1,20[&rate=6.284331797687544E-4]:1.297552464774E-1)[&rate=6.284331797687544E-4]:4.752391149622E-1,23[&rate=6.284331797687544E-4]:6.132135395217E-1)[&rate=6.284331797687544E-4]:1.55594103094E-1)[&rate=6.284331797687544E-4]:4.394212521371E-1)[&rate=6.284331797687544E-4]:1.224048857385E-1)[&rate=6.284331797687544E-4]:8.108679833988E-2)[&rate=6.284331797687544E-4]:2.77906651754E-3,(((105[&rate=6.284331797687544E-4]:4.71503864383E-1,110[&rate=6.284331797687544E-4]:4.934216726021E-1)[&rate=6.284331797687544E-4]:3.206766422828E-1,((113[&rate=6.284331797687544E-4]:6.776522878525E-1,112[&rate=6.284331797687544E-4]:6.776522878525E-1)[&rate=6.284331797687544E-4]:5.274894527173E-2,((14[&rate=6.284331797687544E-4]:6.368206861251E-1,9[&rate=6.284331797687544E-4]:6.286015080431E-1)[&rate=6.284331797687544E-4]:8.041008891746E-2,(117[&rate=6.284331797687544E-4]:3.637595119457E-1,(4[&rate=6.284331797687544E-4]:1.952415569038E-1,30[&rate=6.284331797687544E-4]:3.678442966298E-1)[&rate=6.284331797687544E-4]:1.082439824391E-1)[&rate=6.284331797687544E-4]:3.562109891245E-1)[&rate=6.284331797687544E-4]:1.317045808158E-2)[&rate=6.284331797687544E-4]:8.917653381545E-2)[&rate=6.284331797687544E-4]:2.121573504227E-1,(((115[&rate=6.284331797687544E-4]:5.814597500807E-1,(108[&rate=6.284331797687544E-4]:4.150825489068E-1,(107[&rate=6.284331797687544E-4]:3.630903455124E-1,(114[&rate=6.284331797687544E-4]:2.264725569919E-1,109[&rate=6.284331797687544E-4]:3.059246117864E-1)[&rate=6.284331797687544E-4]:7.634381591777E-2)[&rate=6.284331797687544E-4]:5.473192942168E-2)[&rate=6.284331797687544E-4]:2.239114477494E-1)[&rate=6.284331797687544E-4]:9.279734199228E-2,(19[&rate=6.284331797687544E-4]:5.479153226358E-1,13[&rate=6.284331797687544E-4]:5.095591582521E-1)[&rate=6.284331797687544E-4]:2.468897146428E-1)[&rate=6.284331797687544E-4]:7.926830711249E-2,((((111[&rate=6.284331797687544E-4]:1.952710762528E-1,(106[&rate=6.284331797687544E-4]:9.497430058578E-2,104[&rate=6.284331797687544E-4]:9.497430058578E-2)[&rate=6.284331797687544E-4]:8.385841950266E-2)[&rate=6.284331797687544E-4]:1.715265316659E-1,139[&rate=6.284331797687544E-4]:5.421400736721E-1)[&rate=6.284331797687544E-4]:1.7379759881E-1,116[&rate=6.284331797687544E-4]:4.638828779615E-1)[&rate=6.284331797687544E-4]:2.533878768155E-2,(148[&rate=6.284331797687544E-4]:1.076155693551E-1,143[&rate=6.284331797687544E-4]:1.048758433278E-1)[&rate=6.284331797687544E-4]:4.199622606716E-1)[&rate=6.284331797687544E-4]:2.643037335425E-1)[&rate=6.284331797687544E-4]:1.960179373549E-1)[&rate=6.284331797687544E-4]:3.060521992193E-1)[&rate=6.284331797687544E-4]:4.168071795734E-2,((((6[&rate=6.284331797687544E-4]:4.77676897262E-1,(15[&rate=6.284331797687544E-4]:4.167700141617E-1,10[&rate=6.284331797687544E-4]:3.784138497783E-1)[&rate=6.284331797687544E-4]:1.157014036481E-1)[&rate=6.284331797687544E-4]:7.457700728499E-3,18[&rate=6.284331797687544E-4]:5.481482966206E-1)[&rate=6.284331797687544E-4]:1.24681987311E-1,(((88[&rate=6.284331797687544E-4]:6.983928979466E-2,89[&rate=6.284331797687544E-4]:8.353791993167E-2)[&rate=6.284331797687544E-4]:8.577233859478E-2,87[&rate=6.284331797687544E-4]:1.556116283894E-1)[&rate=6.284331797687544E-4]:7.972398594396E-2,((86[&rate=6.284331797687544E-4]:1.309946923571E-1,(85[&rate=6.284331797687544E-4]:1.282975295444E-1,(83[&rate=6.284331797687544E-4]:8.922910184528E-2,(84[&rate=6.284331797687544E-4]:3.184575553133E-2,93[&rate=6.284331797687544E-4]:4.554438566834E-2)[&rate=6.284331797687544E-4]:5.738334631395E-2)[&rate=6.284331797687544E-4]:3.906842769916E-2)[&rate=6.284331797687544E-4]:2.697162812706E-3)[&rate=6.284331797687544E-4]:3.255642760958E-2,((91[&rate=6.284331797687544E-4]:5.869595489553E-2,90[&rate=6.284331797687544E-4]:5.869595489553E-2)[&rate=6.284331797687544E-4]:3.130854823826E-2,92[&rate=6.284331797687544E-4]:9.000450313378E-2)[&rate=6.284331797687544E-4]:8.724524696996E-2)[&rate=6.284331797687544E-4]:7.178449436668E-2)[&rate=6.284331797687544E-4]:8.621522038447E-1)[&rate=6.284331797687544E-4]:2.116634567394E-2,3[&rate=6.284331797687544E-4]:5.789281364549E-1)[&rate=6.284331797687544E-4]:7.238275693171E-1)[&rate=6.284331797687544E-4]:4.159128713635E-1,101[&rate=6.284331797687544E-4]:7.159288511079E-1)[&rate=6.284331797687544E-4]:6.216925975216E-1,(((22[&rate=6.284331797687544E-4]:4.824403927243E-1,27[&rate=6.284331797687544E-4]:4.988787488887E-1)[&rate=6.284331797687544E-4]:3.368919186575E-1,((2[&rate=6.284331797687544E-4]:5.284677282796E-1,31[&rate=6.284331797687544E-4]:7.558649885537E-1)[&rate=6.284331797687544E-4]:4.091834645662E-2,(7[&rate=6.284331797687544E-4]:4.145715165628E-1,8[&rate=6.284331797687544E-4]:4.145715165628E-1)[&rate=6.284331797687544E-4]:2.315268869406E-1)[&rate=6.284331797687544E-4]:7.734349691953E-2)[&rate=6.284331797687544E-4]:3.565495816616E-2,26[&rate=6.284331797687544E-4]:8.659461736576E-1)[&rate=6.284331797687544E-4]:1.638798562643E0)[&rate=6.284331797687544E-4]:1.155904825603E-2,39[&rate=6.284331797687544E-4]:3.760163378918E-1)[&rate=6.284331797687544E-4]:1.549821607265E-1,16[&rate=6.284331797687544E-4]:2.616491424736E0)[&rate=6.284331797687544E-4]:5.404330113865E-2,146[&rate=6.284331797687544E-4]:7.052603789919E-1)[&rate=6.284331797687544E-4]:9.527497890611E-2)[&rate=6.284331797687544E-4]:5.792574796069E-2)[&rate=6.284331797687544E-4]:2.219924599397E-2,(97[&rate=6.284331797687544E-4]:4.748562868511E-1,((96[&rate=6.284331797687544E-4]:3.912569972715E-1,99[&rate=6.284331797687544E-4]:4.267761229544E-1)[&rate=6.284331797687544E-4]:2.251509608634E-1,(98[&rate=6.284331797687544E-4]:5.699054675174E-1,((100[&rate=6.284331797687544E-4]:2.578370822678E-1,94[&rate=6.284331797687544E-4]:2.578370822678E-1)[&rate=6.284331797687544E-4]:1.203997197945E-1,95[&rate=6.284331797687544E-4]:4.629362556143E-1)[&rate=6.284331797687544E-4]:1.178981736518E-1)[&rate=6.284331797687544E-4]:6.016369280317E-2)[&rate=6.284331797687544E-4]:4.424067844294E-2)[&rate=6.284331797687544E-4]:2.145472344005E-1)[&rate=6.284331797687544E-4]:3.929068676814E-2,38[&rate=6.284331797687544E-4]:7.314264484568E-1)[&rate=6.284331797687544E-4]:2.376745644025E-1)[&rate=6.284331797687544E-4]:1.384649857365E-1)[&rate=6.284331797687544E-4]:3.65903283293E-1,34[&rate=6.284331797687544E-4]:8.090136743276E-3)[&rate=6.284331797687544E-4]:3.253901211949E-2,32[&rate=6.284331797687544E-4]:1.871134064368E-2)[&rate=6.284331797687544E-4]:8.159169695742E-2,33[&rate=6.284331797687544E-4]:1.057824896558E-1);
tree STATE_16150000 [&joint=-20986.02029318442,lnP=-20986.02029318442] = [&R] ((((66[&rate=5.849304618152312E-4]:3.377075981872E-1,((67[&rate=5.849304618152312E-4]:1.145344008353E-1,(122[&rate=5.849304618152312E-4]:2.508604724781E-1,(124[&rate=5.849304618152312E-4]:1.087901488943E-1,123[&rate=5.849304618152312E-4]:1.115223893314E-1)[&rate=5.849304618152312E-4]:1.393380831467E-1)[&rate=5.849304618152312E-4]:3.649464786979E-1)[&rate=5.849304618152312E-4]:5.959850648885E-2,((((135[&rate=5.849304618152312E-4]:3.860560589665E-1,(138[&rate=5.849304618152312E-4]:5.464171280117E-1,136[&rate=5.849304618152312E-4]:4.149102786965E-1)[&rate=5.849304618152312E-4]:3.96389309548E-2)[&rate=5.849304618152312E-4]:4.527249092416E-1,120[&rate=5.849304618152312E-4]:1.090835762729E0)[&rate=5.849304618152312E-4]:7.033688997485E-2,119[&rate=5.849304618152312E-4]:1.257063063662E0)[&rate=5.849304618152312E-4]:5.26014354094E-1,126[&rate=5.849304618152312E-4]:9.973748951125E-1)[&rate=5.849304618152312E-4]:4.239322018966E-1)[&rate=5.849304618152312E-4]:1.635746908631E-1)[&rate=5.849304618152312E-4]:5.568762900958E-1,32[&rate=5.849304618152312E-4]:9.652381433832E-3)[&rate=5.849304618152312E-4]:4.738292046122E-3,((((121[&rate=5.849304618152312E-4]:2.285107254676E0,((35[&rate=5.849304618152312E-4]:1.022792442494E-1,36[&rate=5.849304618152312E-4]:1.488545867152E-1)[&rate=5.849304618152312E-4]:3.998590959006E-2,((((((43[&rate=5.849304618152312E-4]:4.971653000263E-1,((42[&rate=5.849304618152312E-4]:3.495181086627E-1,(41[&rate=5.849304618152312E-4]:3.073670307479E-1,48[&rate=5.849304618152312E-4]:3.510828777424E-1)[&rate=5.849304618152312E-4]:3.668659704056E-2)[&rate=5.849304618152312E-4]:7.453997282592E-2,46[&rate=5.849304618152312E-4]:4.732384093573E-1)[&rate=5.849304618152312E-4]:2.392689066893E-2)[&rate=5.849304618152312E-4]:1.178019629086E-1,(49[&rate=5.849304618152312E-4]:4.983563701979E-1,50[&rate=5.849304618152312E-4]:4.983563701979E-1)[&rate=5.849304618152312E-4]:8.382400749121E-2)[&rate=5.849304618152312E-4]:5.551267315523E-3,51[&rate=5.849304618152312E-4]:5.931961258789E-1)[&rate=5.849304618152312E-4]:1.795209968441E-2,(45[&rate=5.849304618152312E-4]:5.770539282238E-1,(44[&rate=5.849304618152312E-4]:4.487731610576E-1,47[&rate=5.849304618152312E-4]:4.542376419319E-1)[&rate=5.849304618152312E-4]:1.310130076033E-1)[&rate=5.849304618152312E-4]:5.321998039961E-2)[&rate=5.849304618152312E-4]:7.737874480413E-2,((((118[&rate=5.849304618152312E-4]:7.001288905499E-1,69[&rate=5.849304618152312E-4]:7.110877946596E-1)[&rate=5.849304618152312E-4]:2.903117116863E-2,(129[&rate=5.849304618152312E-4]:1.746866410044E-1,(132[&rate=5.849304618152312E-4]:1.665741154504E-1,(130[&rate=5.849304618152312E-4]:1.089522391984E-1,131[&rate=5.849304618152312E-4]:1.116919652257E-1)[&rate=5.849304618152312E-4]:5.488215022468E-2)[&rate=5.849304618152312E-4]:1.085225158134E-2)[&rate=5.849304618152312E-4]:4.174871193443E-1)[&rate=5.849304618152312E-4]:5.554353101592E-1,((65[&rate=5.849304618152312E-4]:3.216055994639E-1,((60[&rate=5.849304618152312E-4]:2.402612164271E-2,64[&rate=5.849304618152312E-4]:1.747110531494E-1)[&rate=5.849304618152312E-4]:8.275012791464E-2,62[&rate=5.849304618152312E-4]:2.985570714751E-1)[&rate=5.849304618152312E-4]:2.148293499066E-1)[&rate=5.849304618152312E-4]:3.044442839871E-1,(63[&rate=5.849304618152312E-4]:2.128990735863E-1,61[&rate=5.849304618152312E-4]:2.539949639974E-1)[&rate=5.849304618152312E-4]:5.638357413715E-1)[&rate=5.849304618152312E-4]:4.66764666509E-1)[&rate=5.849304618152312E-4]:4.195654856961E-2,128[&rate=5.849304618152312E-4]:1.18682589305E0)[&rate=5.849304618152312E-4]:2.942229726687E-1)[&rate=5.849304618152312E-4]:1.051624633325E-1,127[&rate=5.849304618152312E-4]:2.624567493435E0)[&rate=5.849304618152312E-4]:8.482094807585E-2)[&rate=5.849304618152312E-4]:1.681470357608E-2)[&rate=5.849304618152312E-4]:3.868465559196E-1,(((((((97[&rate=5.849304618152312E-4]:3.578603416294E-1,((100[&rate=5.849304618152312E-4]:3.734714003603E-1,94[&rate=5.849304618152312E-4]:3.734714003603E-1)[&rate=5.849304618152312E-4]:5.949663618019E-2,95[&rate=5.849304618152312E-4]:5.176674900926E-1)[&rate=5.849304618152312E-4]:5.057536519809E-2)[&rate=5.849304618152312E-4]:1.580268172455E-2,98[&rate=5.849304618152312E-4]:5.731165752665E-1)[&rate=5.849304618152312E-4]:1.022713953381E-1,(96[&rate=5.849304618152312E-4]:5.021605890713E-1,99[&rate=5.849304618152312E-4]:5.376797147542E-1)[&rate=5.849304618152312E-4]:1.595661793476E-1)[&rate=5.849304618152312E-4]:3.235645577232E-2,((40[&rate=5.849304618152312E-4]:4.413890982224E-1,147[&rate=5.849304618152312E-4]:4.987661474028E-1)[&rate=5.849304618152312E-4]:9.38278407799E-2,146[&rate=5.849304618152312E-4]:6.554355182373E-1)[&rate=5.849304618152312E-4]:4.411218682827E-2)[&rate=5.849304618152312E-4]:2.841531675434E-2,39[&rate=5.849304618152312E-4]:6.07744442585E-1)[&rate=5.849304618152312E-4]:3.695028245863E-3,(16[&rate=5.849304618152312E-4]:2.537020910083E0,((((26[&rate=5.849304618152312E-4]:5.274827874076E-1,(7[&rate=5.849304618152312E-4]:2.07854463741E-1,8[&rate=5.849304618152312E-4]:2.07854463741E-1)[&rate=5.849304618152312E-4]:2.127790085981E-1)[&rate=5.849304618152312E-4]:2.220647041171E-1,(22[&rate=5.849304618152312E-4]:4.316618565914E-1,27[&rate=5.849304618152312E-4]:4.481002127558E-1)[&rate=5.849304618152312E-4]:3.069267308236E-1)[&rate=5.849304618152312E-4]:2.027960043856E-1,(2[&rate=5.849304618152312E-4]:2.645036317273E-1,31[&rate=5.849304618152312E-4]:4.919008920014E-1)[&rate=5.849304618152312E-4]:5.042782203474E-1)[&rate=5.849304618152312E-4]:1.571576453538E0,(((((((113[&rate=5.849304618152312E-4]:5.576726090642E-1,(110[&rate=5.849304618152312E-4]:4.196193754782E-1,105[&rate=5.849304618152312E-4]:3.977015672591E-1)[&rate=5.849304618152312E-4]:1.325737815313E-1)[&rate=5.849304618152312E-4]:2.18161041356E-1,(112[&rate=5.849304618152312E-4]:5.107828893433E-1,((9[&rate=5.849304618152312E-4]:4.370605549583E-1,(14[&rate=5.849304618152312E-4]:3.180174173742E-1,(4[&rate=5.849304618152312E-4]:1.229820250725E-1,30[&rate=5.849304618152312E-4]:2.955847647986E-1)[&rate=5.849304618152312E-4]:1.375011457264E-1)[&rate=5.849304618152312E-4]:1.272623156662E-1)[&rate=5.849304618152312E-4]:6.469831941499E-2,117[&rate=5.849304618152312E-4]:5.127177784829E-1)[&rate=5.849304618152312E-4]:8.048368879149E-4)[&rate=5.849304618152312E-4]:2.65050761077E-1)[&rate=5.849304618152312E-4]:5.554616156901E-1,((((114[&rate=5.849304618152312E-4]:2.16780551324E-1,109[&rate=5.849304618152312E-4]:2.962326061185E-1)[&rate=5.849304618152312E-4]:9.454417834985E-2,(107[&rate=5.849304618152312E-4]:3.492981042491E-1,108[&rate=5.849304618152312E-4]:3.465583782218E-1)[&rate=5.849304618152312E-4]:2.230059802747E-2)[&rate=5.849304618152312E-4]:3.388617633532E-1,((116[&rate=5.849304618152312E-4]:4.740048189862E-1,((139[&rate=5.849304618152312E-4]:3.0047971893E-1,111[&rate=5.849304618152312E-4]:1.251372531767E-1)[&rate=5.849304618152312E-4]:1.973907586029E-1,(106[&rate=5.849304618152312E-4]:6.145377063473E-3,104[&rate=5.849304618152312E-4]:6.145377063473E-3)[&rate=5.849304618152312E-4]:2.999442785518E-1)[&rate=5.849304618152312E-4]:2.281891359737E-1)[&rate=5.849304618152312E-4]:3.488125516183E-2,(148[&rate=5.849304618152312E-4]:1.560662370507E-1,143[&rate=5.849304618152312E-4]:1.533265110233E-1)[&rate=5.849304618152312E-4]:3.91176001481E-1)[&rate=5.849304618152312E-4]:1.41300418879E-1)[&rate=5.849304618152312E-4]:3.684591986688E-1,(115[&rate=5.849304618152312E-4]:6.8281888052E-1,(19[&rate=5.849304618152312E-4]:7.632952712768E-1,13[&rate=5.849304618152312E-4]:7.249391068931E-1)[&rate=5.849304618152312E-4]:4.007155444878E-2)[&rate=5.849304618152312E-4]:3.358268111757E-1)[&rate=5.849304618152312E-4]:2.304577935927E-1)[&rate=5.849304618152312E-4]:4.16762282057E-2,((102[&rate=5.849304618152312E-4]:2.182384672272E-1,(24[&rate=5.849304618152312E-4]:1.111851021752E0,(1[&rate=5.849304618152312E-4]:6.633652967658E-2,(28[&rate=5.849304618152312E-4]:4.362123072835E-1,(17[&rate=5.849304618152312E-4]:3.467115812196E-1,21[&rate=5.849304618152312E-4]:3.76848567521E-1)[&rate=5.849304618152312E-4]:3.470620551613E-2)[&rate=5.849304618152312E-4]:4.16425592256E-1)[&rate=5.849304618152312E-4]:2.646925742674E-1)[&rate=5.849304618152312E-4]:2.680312810913E-1)[&rate=5.849304618152312E-4]:5.087516903889E-2,((11[&rate=5.849304618152312E-4]:7.039599296167E-1,140[&rate=5.849304618152312E-4]:6.847818474249E-1)[&rate=5.849304618152312E-4]:4.146090655745E-2,((25[&rate=5.849304618152312E-4]:4.250367352905E-1,20[&rate=5.849304618152312E-4]:4.058586530988E-1)[&rate=5.849304618152312E-4]:3.226248905627E-1,23[&rate=5.849304618152312E-4]:7.367027217436E-1)[&rate=5.849304618152312E-4]:9.364962127977E-2)[&rate=5.849304618152312E-4]:5.894462247494E-1)[&rate=5.849304618152312E-4]:2.988525531045E-2)[&rate=5.849304618152312E-4]:1.656025204704E-2,(((145[&rate=5.849304618152312E-4]:3.621550044659E-1,144[&rate=5.849304618152312E-4]:3.56675552411E-1)[&rate=5.849304618152312E-4]:4.920099523523E-2,141[&rate=5.849304618152312E-4]:4.086162736736E-1)[&rate=5.849304618152312E-4]:3.540659756124E-2,142[&rate=5.849304618152312E-4]:4.467625972624E-1)[&rate=5.849304618152312E-4]:1.115371888827E0)[&rate=5.849304618152312E-4]:6.614799303078E-2,((6[&rate=5.849304618152312E-4]:6.86009635343E-1,((15[&rate=5.849304618152312E-4]:3.251858495311E-1,10[&rate=5.849304618152312E-4]:2.868296851476E-1)[&rate=5.849304618152312E-4]:3.397832834543E-1,(3[&rate=5.849304618152312E-4]:3.487518303004E-1,18[&rate=5.849304618152312E-4]:4.63820323451E-1)[&rate=5.849304618152312E-4]:2.093679876166E-1)[&rate=5.849304618152312E-4]:7.583502290554E-2)[&rate=5.849304618152312E-4]:2.432133761259E-1,(((87[&rate=5.849304618152312E-4]:2.308787554939E-1,(84[&rate=5.849304618152312E-4]:1.551953294545E-1,(((85[&rate=5.849304618152312E-4]:8.168712844802E-2,83[&rate=5.849304618152312E-4]:8.168712844802E-2)[&rate=5.849304618152312E-4]:7.362630279613E-3,93[&rate=5.849304618152312E-4]:1.027483888647E-1)[&rate=5.849304618152312E-4]:5.732107730137E-2,86[&rate=5.849304618152312E-4]:1.46370836029E-1)[&rate=5.849304618152312E-4]:8.824493425517E-3)[&rate=5.849304618152312E-4]:7.568342603942E-2)[&rate=5.849304618152312E-4]:2.750680188949E-2,((91[&rate=5.849304618152312E-4]:6.231787144663E-2,90[&rate=5.849304618152312E-4]:6.231787144663E-2)[&rate=5.849304618152312E-4]:8.12383099196E-2,92[&rate=5.849304618152312E-4]:1.435561813662E-1)[&rate=5.849304618152312E-4]:1.285280061542E-1)[&rate=5.849304618152312E-4]:6.75445968955E-1,(88[&rate=5.849304618152312E-4]:1.111115692952E-1,89[&rate=5.849304618152312E-4]:1.248101994322E-1)[&rate=5.849304618152312E-4]:8.227199570433E-1)[&rate=5.849304618152312E-4]:4.830627180072E-1)[&rate=5.849304618152312E-4]:5.017991936785E-1)[&rate=5.849304618152312E-4]:3.531505806335E-1,101[&rate=5.849304618152312E-4]:7.293782652329E-1)[&rate=5.849304618152312E-4]:6.274183965444E-1)[&rate=5.849304618152312E-4]:6.789548118264E-2)[&rate=5.849304618152312E-4]:1.599114868646E-1)[&rate=5.849304618152312E-4]:2.327882447656E-1,38[&rate=5.849304618152312E-4]:7.759217046674E-1)[&rate=5.849304618152312E-4]:3.723701551833E-1)[&rate=5.849304618152312E-4]:2.295269595854E-1,((((((133[&rate=5.849304618152312E-4]:7.494021167834E-1,(134[&rate=5.849304618152312E-4]:4.712098924102E-1,137[&rate=5.849304618152312E-4]:5.424427691224E-1)[&rate=5.849304618152312E-4]:2.48055238072E-1)[&rate=5.849304618152312E-4]:6.832273403981E-1,53[&rate=5.849304618152312E-4]:6.505499602132E-1)[&rate=5.849304618152312E-4]:5.760327629334E-2,((((73[&rate=5.849304618152312E-4]:2.820172489399E-1,77[&rate=5.849304618152312E-4]:2.765377968852E-1)[&rate=5.849304618152312E-4]:5.151718091777E-2,(80[&rate=5.849304618152312E-4]:1.6370195717E-1,81[&rate=5.849304618152312E-4]:1.6370195717E-1)[&rate=5.849304618152312E-4]:1.205174041945E-1)[&rate=5.849304618152312E-4]:1.885029976123E-2,(82[&rate=5.849304618152312E-4]:2.920826281273E-1,((79[&rate=5.849304618152312E-4]:2.899846296297E-2,71[&rate=5.849304618152312E-4]:1.601202688939E-3)[&rate=5.849304618152312E-4]:1.99956861814E-1,(72[&rate=5.849304618152312E-4]:1.548489211323E-1,78[&rate=5.849304618152312E-4]:1.767667293516E-1)[&rate=5.849304618152312E-4]:5.218859542538E-2)[&rate=5.849304618152312E-4]:5.490812526817E-2)[&rate=5.849304618152312E-4]:2.742538916289E-2)[&rate=5.849304618152312E-4]:3.586185003219E-1,(75[&rate=5.849304618152312E-4]:3.502167287648E-1,(74[&rate=5.849304618152312E-4]:3.213512237136E-1,(70[&rate=5.849304618152312E-4]:2.702305840596E-1,76[&rate=5.849304618152312E-4]:3.08586748443E-1)[&rate=5.849304618152312E-4]:1.276447527055E-2)[&rate=5.849304618152312E-4]:2.88655050512E-2)[&rate=5.849304618152312E-4]:3.60786501176E-1)[&rate=5.849304618152312E-4]:7.436130651779E-1)[&rate=5.849304618152312E-4]:3.441341975673E-2,(52[&rate=5.849304618152312E-4]:2.948324578582E-1,(((12[&rate=5.849304618152312E-4]:1.331201954557E-1,5[&rate=5.849304618152312E-4]:9.47640310722E-2)[&rate=5.849304618152312E-4]:1.12927940317E-1,29[&rate=5.849304618152312E-4]:3.528974508412E-1)[&rate=5.849304618152312E-4]:3.901558916849E-1,103[&rate=5.849304618152312E-4]:5.101766301973E-1)[&rate=5.849304618152312E-4]:1.448949562222E0)[&rate=5.849304618152312E-4]:4.559309197165E-1)[&rate=5.849304618152312E-4]:2.75870073065E-1,125[&rate=5.849304618152312E-4]:8.080542156671E-1)[&rate=5.849304618152312E-4]:5.668025111948E-1,(68[&rate=5.849304618152312E-4]:4.873776384563E-1,(59[&rate=5.849304618152312E-4]:4.157807723465E-1,((55[&rate=5.849304618152312E-4]:2.653207304738E-1,56[&rate=5.849304618152312E-4]:2.653207304738E-1)[&rate=5.849304618152312E-4]:8.693257451462E-2,(58[&rate=5.849304618152312E-4]:3.147135139856E-1,((57[&rate=5.849304618152312E-4]:2.363894839925E-1,37[&rate=5.849304618152312E-4]:2.719086096756E-1)[&rate=5.849304618152312E-4]:5.625132500799E-2,54[&rate=5.849304618152312E-4]:2.516572024431E-1)[&rate=5.849304618152312E-4]:5.679262362197E-3)[&rate=5.849304618152312E-4]:6.486219537447E-2)[&rate=5.849304618152312E-4]:5.533074604647E-2)[&rate=5.849304618152312E-4]:1.207771939788E-1)[&rate=5.849304618152312E-4]:7.208124217388E-1)[&rate=5.849304618152312E-4]:1.149839504977E-1)[&rate=5.849304618152312E-4]:1.171412733131E-1,34[&rate=5.849304618152312E-4]:2.958094760363E-2)[&rate=5.849304618152312E-4]:6.727534095409E-3)[&rate=5.849304618152312E-4]:5.072247250729E-2,33[&rate=5.849304618152312E-4]:7.059259804196E-2);
tree STATE_16160000 [&joint=-21003.680724937432,lnP=-21003.680724937432] = [&R] (((32[&rate=5.452423346250818E-4]:5.355143998237E-2,33[&rate=5.452423346250818E-4]:5.903089203709E-2)[&rate=5.452423346250818E-4]:6.024897071637E-2,(((67[&rate=5.452423346250818E-4]:2.171790067825E-1,((122[&rate=5.452423346250818E-4]:1.275010292135E-1,123[&rate=5.452423346250818E-4]:1.275010292135E-1)[&rate=5.452423346250818E-4]:1.915907108218E-2,124[&rate=5.452423346250818E-4]:1.439278598586E-1)[&rate=5.452423346250818E-4]:5.717914568275E-1)[&rate=5.452423346250818E-4]:6.385538612967E-2,((120[&rate=5.452423346250818E-4]:1.056548517426E0,(119[&rate=5.452423346250818E-4]:9.886058055011E-1,(135[&rate=5.452423346250818E-4]:3.709623604916E-1,(138[&rate=5.452423346250818E-4]:2.244170595286E-1,136[&rate=5.452423346250818E-4]:9.291021021341E-2)[&rate=5.452423346250818E-4]:3.465453009631E-1)[&rate=5.452423346250818E-4]:2.696982395301E-1)[&rate=5.452423346250818E-4]:1.638331228834E-1)[&rate=5.452423346250818E-4]:4.589114169247E-1,126[&rate=5.452423346250818E-4]:8.256478226655E-1)[&rate=5.452423346250818E-4]:7.025607599317E-1)[&rate=5.452423346250818E-4]:2.032155476158E-2,66[&rate=5.452423346250818E-4]:3.013559476737E-1)[&rate=5.452423346250818E-4]:6.973759698742E-1)[&rate=5.452423346250818E-4]:4.526563026109E-2,(((((36[&rate=5.452423346250818E-4]:1.574733632196E-1,(((((((69[&rate=5.452423346250818E-4]:5.706821689139E-1,118[&rate=5.452423346250818E-4]:5.597232648043E-1)[&rate=5.452423346250818E-4]:1.417826009278E-1,((130[&rate=5.452423346250818E-4]:1.211976346185E-1,131[&rate=5.452423346250818E-4]:1.239373606458E-1)[&rate=5.452423346250818E-4]:1.922388143624E-1,(129[&rate=5.452423346250818E-4]:8.886653859029E-2,132[&rate=5.452423346250818E-4]:9.160626461765E-2)[&rate=5.452423346250818E-4]:2.245699103905E-1)[&rate=5.452423346250818E-4]:2.510831153813E-1)[&rate=5.452423346250818E-4]:7.579023604043E-1,128[&rate=5.452423346250818E-4]:1.319682198739E0)[&rate=5.452423346250818E-4]:8.006234855856E-2,(((65[&rate=5.452423346250818E-4]:3.421807155221E-1,(64[&rate=5.452423346250818E-4]:3.414414659863E-1,60[&rate=5.452423346250818E-4]:1.907565344796E-1)[&rate=5.452423346250818E-4]:1.514241810425E-1)[&rate=5.452423346250818E-4]:2.857985080788E-2,62[&rate=5.452423346250818E-4]:5.625413882477E-1)[&rate=5.452423346250818E-4]:1.061134049382E-1,(63[&rate=5.452423346250818E-4]:3.036389409221E-1,61[&rate=5.452423346250818E-4]:3.447348313332E-1)[&rate=5.452423346250818E-4]:3.239199618527E-1)[&rate=5.452423346250818E-4]:8.708157815091E-1)[&rate=5.452423346250818E-4]:9.344061195347E-2,(45[&rate=5.452423346250818E-4]:6.688814690771E-1,((((51[&rate=5.452423346250818E-4]:4.333749101774E-1,44[&rate=5.452423346250818E-4]:4.552328336747E-1)[&rate=5.452423346250818E-4]:2.212178051546E-2,47[&rate=5.452423346250818E-4]:4.828190950644E-1)[&rate=5.452423346250818E-4]:5.743390407423E-2,((43[&rate=5.452423346250818E-4]:5.065980362729E-1,46[&rate=5.452423346250818E-4]:5.065980362729E-1)[&rate=5.452423346250818E-4]:2.226698154538E-3,((48[&rate=5.452423346250818E-4]:2.613712360696E-1,42[&rate=5.452423346250818E-4]:2.231198699493E-1)[&rate=5.452423346250818E-4]:9.452220735599E-2,41[&rate=5.452423346250818E-4]:3.121775964311E-1)[&rate=5.452423346250818E-4]:1.420023292534E-1)[&rate=5.452423346250818E-4]:3.142826471114E-2)[&rate=5.452423346250818E-4]:2.24955156892E-2,(49[&rate=5.452423346250818E-4]:4.409727011085E-1,50[&rate=5.452423346250818E-4]:4.409727011085E-1)[&rate=5.452423346250818E-4]:8.898892847355E-2)[&rate=5.452423346250818E-4]:1.143296755607E-1)[&rate=5.452423346250818E-4]:5.090747788269E-2)[&rate=5.452423346250818E-4]:6.968386161615E-2,127[&rate=5.452423346250818E-4]:2.601225185251E0)[&rate=5.452423346250818E-4]:7.357868456141E-2,35[&rate=5.452423346250818E-4]:1.07680582141E-1)[&rate=5.452423346250818E-4]:3.217438612813E-3)[&rate=5.452423346250818E-4]:1.381288652386E-1,121[&rate=5.452423346250818E-4]:2.375054283253E0)[&rate=5.452423346250818E-4]:1.603488655381E-1,(((((96[&rate=5.452423346250818E-4]:5.471316123875E-1,99[&rate=5.452423346250818E-4]:5.826507380703E-1)[&rate=5.452423346250818E-4]:1.629119838386E-1,((100[&rate=5.452423346250818E-4]:3.393361047308E-1,94[&rate=5.452423346250818E-4]:3.393361047308E-1)[&rate=5.452423346250818E-4]:9.271826134524E-2,95[&rate=5.452423346250818E-4]:5.167538196281E-1)[&rate=5.452423346250818E-4]:2.178799405324E-1)[&rate=5.452423346250818E-4]:3.001957711728E-4,98[&rate=5.452423346250818E-4]:7.240049941829E-1)[&rate=5.452423346250818E-4]:6.243525161598E-2,(((97[&rate=5.452423346250818E-4]:2.878251950489E-1,146[&rate=5.452423346250818E-4]:4.7908202565E-1)[&rate=5.452423346250818E-4]:4.586845438208E-2,((((((24[&rate=5.452423346250818E-4]:9.048648035117E-1,1[&rate=5.452423346250818E-4]:1.240428857035E-1)[&rate=5.452423346250818E-4]:3.096667069569E-1,(17[&rate=5.452423346250818E-4]:5.596283242705E-1,(28[&rate=5.452423346250818E-4]:4.949044158362E-1,21[&rate=5.452423346250818E-4]:4.702468815898E-1)[&rate=5.452423346250818E-4]:1.195184289821E-1)[&rate=5.452423346250818E-4]:6.05588117705E-1)[&rate=5.452423346250818E-4]:3.828209661783E-1,((((((14[&rate=5.452423346250818E-4]:3.696908228154E-1,(4[&rate=5.452423346250818E-4]:2.9679984351E-2,30[&rate=5.452423346250818E-4]:2.02282724077E-1)[&rate=5.452423346250818E-4]:2.824765918892E-1)[&rate=5.452423346250818E-4]:2.273904020301E-1,9[&rate=5.452423346250818E-4]:5.888620467634E-1)[&rate=5.452423346250818E-4]:7.188753252751E-2,((113[&rate=5.452423346250818E-4]:2.899815953401E-1,112[&rate=5.452423346250818E-4]:2.899815953401E-1)[&rate=5.452423346250818E-4]:2.056963308555E-1,117[&rate=5.452423346250818E-4]:4.984176522232E-1)[&rate=5.452423346250818E-4]:1.732908311774E-1)[&rate=5.452423346250818E-4]:1.457309709501E-1,(110[&rate=5.452423346250818E-4]:5.388023048229E-1,105[&rate=5.452423346250818E-4]:5.168844966038E-1)[&rate=5.452423346250818E-4]:2.704179714455E-1)[&rate=5.452423346250818E-4]:4.507656646981E-1,(((115[&rate=5.452423346250818E-4]:3.122151600825E-1,(19[&rate=5.452423346250818E-4]:3.086210181705E-1,13[&rate=5.452423346250818E-4]:2.702648537868E-1)[&rate=5.452423346250818E-4]:1.241420871176E-1)[&rate=5.452423346250818E-4]:5.404047624959E-1,(((104[&rate=5.452423346250818E-4]:4.295254690694E-1,(111[&rate=5.452423346250818E-4]:1.51425947335E-1,106[&rate=5.452423346250818E-4]:1.349875911706E-1)[&rate=5.452423346250818E-4]:2.945378778988E-1)[&rate=5.452423346250818E-4]:5.491573659355E-2,139[&rate=5.452423346250818E-4]:6.762220275807E-1)[&rate=5.452423346250818E-4]:3.028148264145E-1,(148[&rate=5.452423346250818E-4]:3.654929265546E-1,143[&rate=5.452423346250818E-4]:3.627532005272E-1)[&rate=5.452423346250818E-4]:3.998452973039E-1)[&rate=5.452423346250818E-4]:1.256378631037E-1)[&rate=5.452423346250818E-4]:2.122316535402E-2,((114[&rate=5.452423346250818E-4]:4.178573231585E-1,(109[&rate=5.452423346250818E-4]:4.146643976887E-1,107[&rate=5.452423346250818E-4]:3.954863154969E-1)[&rate=5.452423346250818E-4]:8.264498026428E-2)[&rate=5.452423346250818E-4]:9.173191540707E-2,(108[&rate=5.452423346250818E-4]:4.997832413323E-1,116[&rate=5.452423346250818E-4]:4.422489947569E-1)[&rate=5.452423346250818E-4]:6.734024380865E-2)[&rate=5.452423346250818E-4]:3.642538493669E-1)[&rate=5.452423346250818E-4]:3.09430524267E-1)[&rate=5.452423346250818E-4]:2.122284236375E-1,((102[&rate=5.452423346250818E-4]:7.973888818066E-2,((140[&rate=5.452423346250818E-4]:6.368736163406E-1,11[&rate=5.452423346250818E-4]:6.560516985323E-1)[&rate=5.452423346250818E-4]:2.503023815782E-1,((25[&rate=5.452423346250818E-4]:7.0751437441E-1,20[&rate=5.452423346250818E-4]:6.883362922183E-1)[&rate=5.452423346250818E-4]:2.082415960996E-1,23[&rate=5.452423346250818E-4]:9.047970663999E-1)[&rate=5.452423346250818E-4]:8.648852055986E-2)[&rate=5.452423346250818E-4]:2.391382327276E-1)[&rate=5.452423346250818E-4]:2.478194669123E-1,((145[&rate=5.452423346250818E-4]:1.864973670594E-1,(141[&rate=5.452423346250818E-4]:1.307471216944E-1,144[&rate=5.452423346250818E-4]:1.280073956671E-1)[&rate=5.452423346250818E-4]:5.301051933743E-2)[&rate=5.452423346250818E-4]:2.28786862345E-1,142[&rate=5.452423346250818E-4]:4.152842294044E-1)[&rate=5.452423346250818E-4]:1.158849468154E0)[&rate=5.452423346250818E-4]:7.616285882625E-2)[&rate=5.452423346250818E-4]:3.198742711133E-2)[&rate=5.452423346250818E-4]:1.982382974507E-1,((15[&rate=5.452423346250818E-4]:5.595079847255E-1,10[&rate=5.452423346250818E-4]:5.21151820342E-1)[&rate=5.452423346250818E-4]:2.289490220171E-1,((3[&rate=5.452423346250818E-4]:4.794812968604E-1,(6[&rate=5.452423346250818E-4]:3.408094658153E-1,18[&rate=5.452423346250818E-4]:4.038231644454E-1)[&rate=5.452423346250818E-4]:1.907266255656E-1)[&rate=5.452423346250818E-4]:5.659918393537E-2,((((85[&rate=5.452423346250818E-4]:7.269074614674E-2,((93[&rate=5.452423346250818E-4]:5.62295611069E-2,86[&rate=5.452423346250818E-4]:4.253093096988E-2)[&rate=5.452423346250818E-4]:5.861693404048E-3,83[&rate=5.452423346250818E-4]:4.839262437393E-2)[&rate=5.452423346250818E-4]:2.429812177281E-2)[&rate=5.452423346250818E-4]:7.503153313387E-3,84[&rate=5.452423346250818E-4]:8.019389946013E-2)[&rate=5.452423346250818E-4]:1.031217184503E-1,((91[&rate=5.452423346250818E-4]:4.730553403625E-2,90[&rate=5.452423346250818E-4]:4.730553403625E-2)[&rate=5.452423346250818E-4]:5.414126466095E-2,92[&rate=5.452423346250818E-4]:1.014467986972E-1)[&rate=5.452423346250818E-4]:9.556744935021E-2)[&rate=5.452423346250818E-4]:7.047765241319E-2,(87[&rate=5.452423346250818E-4]:2.413299474058E-1,(88[&rate=5.452423346250818E-4]:1.654463264858E-1,89[&rate=5.452423346250818E-4]:1.791449566229E-1)[&rate=5.452423346250818E-4]:7.588362091993E-2)[&rate=5.452423346250818E-4]:1.24633229178E-2)[&rate=5.452423346250818E-4]:8.220132378694E-1)[&rate=5.452423346250818E-4]:1.455272108785E-1)[&rate=5.452423346250818E-4]:9.495995207795E-1)[&rate=5.452423346250818E-4]:6.187751712079E-1,101[&rate=5.452423346250818E-4]:1.247242657634E0)[&rate=5.452423346250818E-4]:1.101077746409E-1,((16[&rate=5.452423346250818E-4]:2.347081835191E0,147[&rate=5.452423346250818E-4]:3.189659582538E-1)[&rate=5.452423346250818E-4]:7.561787261703E-2,39[&rate=5.452423346250818E-4]:3.372067816905E-1)[&rate=5.452423346250818E-4]:4.697949159077E-2)[&rate=5.452423346250818E-4]:2.054562751583E-2)[&rate=5.452423346250818E-4]:8.654956139941E-2,(((31[&rate=5.452423346250818E-4]:7.043391519065E-1,((22[&rate=5.452423346250818E-4]:1.498814480974E-1,27[&rate=5.452423346250818E-4]:1.663198042617E-1)[&rate=5.452423346250818E-4]:4.534004627464E-1,2[&rate=5.452423346250818E-4]:4.306791711177E-1)[&rate=5.452423346250818E-4]:4.626272051472E-2)[&rate=5.452423346250818E-4]:2.177464425358E-1,(26[&rate=5.452423346250818E-4]:6.302071999021E-1,(7[&rate=5.452423346250818E-4]:1.218093257455E-1,8[&rate=5.452423346250818E-4]:1.218093257455E-1)[&rate=5.452423346250818E-4]:4.015485590881E-1)[&rate=5.452423346250818E-4]:2.480427781017E-1)[&rate=5.452423346250818E-4]:1.685673397449E0,40[&rate=5.452423346250818E-4]:4.236359287879E-1)[&rate=5.452423346250818E-4]:6.764553340869E-2)[&rate=5.452423346250818E-4]:1.667434830561E-1)[&rate=5.452423346250818E-4]:7.834407429165E-2,38[&rate=5.452423346250818E-4]:6.680630086152E-1)[&rate=5.452423346250818E-4]:3.436781894307E-1)[&rate=5.452423346250818E-4]:4.563275717482E-1,34[&rate=5.452423346250818E-4]:2.689624648579E-3)[&rate=5.452423346250818E-4]:1.440733917043E-1,((((53[&rate=5.452423346250818E-4]:4.959176622099E-1,(((12[&rate=5.452423346250818E-4]:6.525661551598E-2,5[&rate=5.452423346250818E-4]:2.690045113252E-2)[&rate=5.452423346250818E-4]:1.912131534045E-1,29[&rate=5.452423346250818E-4]:3.63319083989E-1)[&rate=5.452423346250818E-4]:5.614843596276E-1,103[&rate=5.452423346250818E-4]:6.919267312878E-1)[&rate=5.452423346250818E-4]:1.476481386794E0)[&rate=5.452423346250818E-4]:2.676538278857E-1,((((77[&rate=5.452423346250818E-4]:4.826223788576E-1,(73[&rate=5.452423346250818E-4]:3.300788905999E-1,((79[&rate=5.452423346250818E-4]:1.199061494875E-1,71[&rate=5.452423346250818E-4]:9.25088892135E-2)[&rate=5.452423346250818E-4]:1.242754330236E-1,(82[&rate=5.452423346250818E-4]:2.344152436207E-1,(72[&rate=5.452423346250818E-4]:1.215521173428E-1,78[&rate=5.452423346250818E-4]:1.434699255621E-1)[&rate=5.452423346250818E-4]:8.272613997649E-2)[&rate=5.452423346250818E-4]:1.79855169725E-2)[&rate=5.452423346250818E-4]:4.480141767798E-2)[&rate=5.452423346250818E-4]:1.580229403125E-1)[&rate=5.452423346250818E-4]:1.753721396706E-1,(80[&rate=5.452423346250818E-4]:2.331743167292E-1,81[&rate=5.452423346250818E-4]:2.331743167292E-1)[&rate=5.452423346250818E-4]:3.809845853607E-1)[&rate=5.452423346250818E-4]:1.593633187746E-1,(75[&rate=5.452423346250818E-4]:6.324833621904E-1,(70[&rate=5.452423346250818E-4]:4.729017321232E-1,(76[&rate=5.452423346250818E-4]:2.85796457542E-1,74[&rate=5.452423346250818E-4]:2.85796457542E-1)[&rate=5.452423346250818E-4]:2.254614389647E-1)[&rate=5.452423346250818E-4]:1.212254656838E-1)[&rate=5.452423346250818E-4]:1.903539271672E-1)[&rate=5.452423346250818E-4]:5.28195602645E-1,(((137[&rate=5.452423346250818E-4]:1.918534346303E-1,134[&rate=5.452423346250818E-4]:1.206205579181E-1)[&rate=5.452423346250818E-4]:1.30144277609E-1,133[&rate=5.452423346250818E-4]:2.809018218283E-1)[&rate=5.452423346250818E-4]:1.033372378278E0,52[&rate=5.452423346250818E-4]:5.403914244497E-1)[&rate=5.452423346250818E-4]:7.237513025211E-2)[&rate=5.452423346250818E-4]:1.590016567052E-1)[&rate=5.452423346250818E-4]:2.44235210096E-1,125[&rate=5.452423346250818E-4]:7.974241865304E-1)[&rate=5.452423346250818E-4]:3.81748597282E-1,(68[&rate=5.452423346250818E-4]:6.101307710955E-1,(((55[&rate=5.452423346250818E-4]:1.881974794782E-1,56[&rate=5.452423346250818E-4]:1.881974794782E-1)[&rate=5.452423346250818E-4]:8.25712378328E-2,(37[&rate=5.452423346250818E-4]:2.336963876334E-1,(58[&rate=5.452423346250818E-4]:1.376532154313E-1,(57[&rate=5.452423346250818E-4]:4.571434598272E-2,54[&rate=5.452423346250818E-4]:4.730739425368E-3)[&rate=5.452423346250818E-4]:7.554542682563E-2)[&rate=5.452423346250818E-4]:7.691748914195E-2)[&rate=5.452423346250818E-4]:8.352041710941E-2)[&rate=5.452423346250818E-4]:7.693296858886E-2,59[&rate=5.452423346250818E-4]:3.558984072114E-1)[&rate=5.452423346250818E-4]:3.03412691753E-1)[&rate=5.452423346250818E-4]:4.023753460502E-1)[&rate=5.452423346250818E-4]:5.449912356096E-1)[&rate=5.452423346250818E-4]:3.422083282607E-2);
tree STATE_16170000 [&joint=-20971.759419318667,lnP=-20971.759419318667] = [&R] (33[&rate=5.68598313977537E-4]:9.103482475493E-2,((34[&rate=5.68598313977537E-4]:3.028705412262E-2,((((126[&rate=5.68598313977537E-4]:1.417778640598E0,(((120[&rate=5.68598313977537E-4]:1.008658890521E0,(135[&rate=5.68598313977537E-4]:4.978916060128E-1,(138[&rate=5.68598313977537E-4]:2.729788194063E-1,136[&rate=5.68598313977537E-4]:1.414719700911E-1)[&rate=5.68598313977537E-4]:4.249127866065E-1)[&rate=5.68598313977537E-4]:2.587124899875E-1)[&rate=5.68598313977537E-4]:3.764323989438E-1,119[&rate=5.68598313977537E-4]:1.480981700424E0)[&rate=5.68598313977537E-4]:6.728460392642E-1,66[&rate=5.68598313977537E-4]:1.20951027359E-1)[&rate=5.68598313977537E-4]:4.965342355435E-2)[&rate=5.68598313977537E-4]:9.269457841602E-2,(67[&rate=5.68598313977537E-4]:1.641821648349E-1,(122[&rate=5.68598313977537E-4]:3.254274606327E-1,(124[&rate=5.68598313977537E-4]:4.171245508268E-2,123[&rate=5.68598313977537E-4]:4.44446955198E-2)[&rate=5.68598313977537E-4]:2.809827651129E-1)[&rate=5.68598313977537E-4]:3.400272545429E-1)[&rate=5.68598313977537E-4]:9.911686449446E-2)[&rate=5.68598313977537E-4]:2.99962081401E-1,(((((((((72[&rate=5.68598313977537E-4]:6.442088681629E-3,78[&rate=5.68598313977537E-4]:2.835989690094E-2)[&rate=5.68598313977537E-4]:2.962448976803E-1,(71[&rate=5.68598313977537E-4]:2.401709665066E-1,79[&rate=5.68598313977537E-4]:2.675682267807E-1)[&rate=5.68598313977537E-4]:5.703656780054E-2)[&rate=5.68598313977537E-4]:4.599500891072E-2,82[&rate=5.68598313977537E-4]:3.78818981574E-1)[&rate=5.68598313977537E-4]:5.8063543157E-2,(((80[&rate=5.68598313977537E-4]:1.333404648661E-1,81[&rate=5.68598313977537E-4]:1.333404648661E-1)[&rate=5.68598313977537E-4]:2.723546258321E-1,73[&rate=5.68598313977537E-4]:4.550101591913E-1)[&rate=5.68598313977537E-4]:4.172947392363E-3,77[&rate=5.68598313977537E-4]:4.537036545289E-1)[&rate=5.68598313977537E-4]:1.057613047607E-2)[&rate=5.68598313977537E-4]:2.596066600862E-1,(75[&rate=5.68598313977537E-4]:4.483121477383E-1,((70[&rate=5.68598313977537E-4]:3.741536489895E-1,76[&rate=5.68598313977537E-4]:4.125098133729E-1)[&rate=5.68598313977537E-4]:1.310828617218E-2,74[&rate=5.68598313977537E-4]:4.256180995451E-1)[&rate=5.68598313977537E-4]:2.269404819317E-2)[&rate=5.68598313977537E-4]:2.810537494077E-1)[&rate=5.68598313977537E-4]:6.259391126563E-1,(((((12[&rate=5.68598313977537E-4]:7.375329702354E-2,5[&rate=5.68598313977537E-4]:3.539713264008E-2)[&rate=5.68598313977537E-4]:3.485799607272E-1,29[&rate=5.68598313977537E-4]:5.291825728192E-1)[&rate=5.68598313977537E-4]:4.522384613656E-1,103[&rate=5.68598313977537E-4]:7.485443218561E-1)[&rate=5.68598313977537E-4]:1.357398295414E0,(133[&rate=5.68598313977537E-4]:7.772603185811E-1,(137[&rate=5.68598313977537E-4]:2.037655299025E-1,134[&rate=5.68598313977537E-4]:1.325326531903E-1)[&rate=5.68598313977537E-4]:6.145906790897E-1)[&rate=5.68598313977537E-4]:4.382713397847E-1)[&rate=5.68598313977537E-4]:1.154431816804E-1,52[&rate=5.68598313977537E-4]:5.570920643894E-1)[&rate=5.68598313977537E-4]:5.994660811219E-2)[&rate=5.68598313977537E-4]:8.641976860953E-2,53[&rate=5.68598313977537E-4]:6.952617197997E-1)[&rate=5.68598313977537E-4]:1.738188965706E-1,125[&rate=5.68598313977537E-4]:6.586981027091E-1)[&rate=5.68598313977537E-4]:1.61469858365E-1,(68[&rate=5.68598313977537E-4]:3.326784655538E-1,(57[&rate=5.68598313977537E-4]:2.818315981233E-1,((58[&rate=5.68598313977537E-4]:2.594936445699E-1,((59[&rate=5.68598313977537E-4]:1.192367202152E-1,37[&rate=5.68598313977537E-4]:1.574880863354E-1)[&rate=5.68598313977537E-4]:8.28369821876E-2,54[&rate=5.68598313977537E-4]:1.638223362826E-1)[&rate=5.68598313977537E-4]:3.829425910701E-2)[&rate=5.68598313977537E-4]:3.725892244573E-3,(55[&rate=5.68598313977537E-4]:2.170900404891E-1,56[&rate=5.68598313977537E-4]:2.170900404891E-1)[&rate=5.68598313977537E-4]:1.880709195369E-2)[&rate=5.68598313977537E-4]:3.500550393182E-2)[&rate=5.68598313977537E-4]:1.027594357366E-1)[&rate=5.68598313977537E-4]:3.208228288535E-1)[&rate=5.68598313977537E-4]:4.574804540952E-1)[&rate=5.68598313977537E-4]:2.074783997815E-1,(((35[&rate=5.68598313977537E-4]:1.167016307136E-1,(36[&rate=5.68598313977537E-4]:3.527930922569E-2,(121[&rate=5.68598313977537E-4]:1.738077263593E0,127[&rate=5.68598313977537E-4]:2.179173154003E0)[&rate=5.68598313977537E-4]:3.766541004276E-1)[&rate=5.68598313977537E-4]:1.279976639537E-1)[&rate=5.68598313977537E-4]:2.679385838838E-2,(((((69[&rate=5.68598313977537E-4]:7.84414551283E-1,118[&rate=5.68598313977537E-4]:7.734556471733E-1)[&rate=5.68598313977537E-4]:1.854499607009E-1,(132[&rate=5.68598313977537E-4]:2.832216465257E-1,(129[&rate=5.68598313977537E-4]:1.309124326073E-1,(130[&rate=5.68598313977537E-4]:1.173459832076E-1,131[&rate=5.68598313977537E-4]:1.200857092349E-1)[&rate=5.68598313977537E-4]:1.356644939978E-2)[&rate=5.68598313977537E-4]:1.495694878909E-1)[&rate=5.68598313977537E-4]:5.41437386006E-1)[&rate=5.68598313977537E-4]:3.002633792928E-1,(((60[&rate=5.68598313977537E-4]:1.667913831532E-1,64[&rate=5.68598313977537E-4]:3.174763146599E-1)[&rate=5.68598313977537E-4]:1.029114278542E-1,(62[&rate=5.68598313977537E-4]:4.416129322431E-1,65[&rate=5.68598313977537E-4]:2.498321103254E-1)[&rate=5.68598313977537E-4]:1.987070068203E-2)[&rate=5.68598313977537E-4]:2.499917621901E-1,(63[&rate=5.68598313977537E-4]:2.623805850516E-1,61[&rate=5.68598313977537E-4]:3.034764754626E-1)[&rate=5.68598313977537E-4]:4.079989196526E-1)[&rate=5.68598313977537E-4]:5.476935920518E-1)[&rate=5.68598313977537E-4]:7.484317595233E-2,128[&rate=5.68598313977537E-4]:1.194286135722E0)[&rate=5.68598313977537E-4]:4.074392094191E-1,(((47[&rate=5.68598313977537E-4]:4.285747399596E-1,51[&rate=5.68598313977537E-4]:4.012523355881E-1)[&rate=5.68598313977537E-4]:1.574951945868E-1,((49[&rate=5.68598313977537E-4]:4.246025958522E-1,50[&rate=5.68598313977537E-4]:4.246025958522E-1)[&rate=5.68598313977537E-4]:1.229195104287E-1,((43[&rate=5.68598313977537E-4]:3.136778503593E-1,46[&rate=5.68598313977537E-4]:3.136778503593E-1)[&rate=5.68598313977537E-4]:3.264667333058E-2,((48[&rate=5.68598313977537E-4]:1.313740003666E-1,42[&rate=5.68598313977537E-4]:9.312263424639E-2)[&rate=5.68598313977537E-4]:3.474576199193E-2,41[&rate=5.68598313977537E-4]:1.224039153641E-1)[&rate=5.68598313977537E-4]:1.692757995828E-1)[&rate=5.68598313977537E-4]:2.339844678368E-1)[&rate=5.68598313977537E-4]:5.76094301973E-3)[&rate=5.68598313977537E-4]:1.544834059582E-2,(44[&rate=5.68598313977537E-4]:5.246234806328E-1,45[&rate=5.68598313977537E-4]:5.218912401957E-1)[&rate=5.68598313977537E-4]:7.143031363518E-2)[&rate=5.68598313977537E-4]:2.35007579019E-1)[&rate=5.68598313977537E-4]:7.053726724851E-2)[&rate=5.68598313977537E-4]:3.939692443818E-1,(((((147[&rate=5.68598313977537E-4]:3.993688991175E-1,(((((102[&rate=5.68598313977537E-4]:8.309296225189E-2,(((28[&rate=5.68598313977537E-4]:6.342569202316E-1,21[&rate=5.68598313977537E-4]:6.095993859852E-1)[&rate=5.68598313977537E-4]:3.032046603301E-1,1[&rate=5.68598313977537E-4]:1.511602106989E-1)[&rate=5.68598313977537E-4]:1.512097840135E-1,(17[&rate=5.68598313977537E-4]:9.641458344834E-1,24[&rate=5.68598313977537E-4]:1.013460902976E0)[&rate=5.68598313977537E-4]:6.97310095441E-2)[&rate=5.68598313977537E-4]:1.615448853477E-1)[&rate=5.68598313977537E-4]:3.516956390897E-1,((140[&rate=5.68598313977537E-4]:3.540876111048E-1,11[&rate=5.68598313977537E-4]:3.732656932966E-1)[&rate=5.68598313977537E-4]:4.36422967932E-1,((25[&rate=5.68598313977537E-4]:5.006090293464E-1,20[&rate=5.68598313977537E-4]:4.814309471547E-1)[&rate=5.68598313977537E-4]:1.965511199334E-1,23[&rate=5.68598313977537E-4]:6.862012451701E-1)[&rate=5.68598313977537E-4]:2.084189229076E-1)[&rate=5.68598313977537E-4]:6.908533647705E-1)[&rate=5.68598313977537E-4]:9.200405976052E-3,(((145[&rate=5.68598313977537E-4]:2.17902161569E-1,(144[&rate=5.68598313977537E-4]:1.826783515667E-1,141[&rate=5.68598313977537E-4]:1.854180775941E-1)[&rate=5.68598313977537E-4]:2.97443579474E-2)[&rate=5.68598313977537E-4]:4.273370086635E-1,142[&rate=5.68598313977537E-4]:6.452391702326E-1)[&rate=5.68598313977537E-4]:9.980099714314E-1,((((14[&rate=5.68598313977537E-4]:4.825530339285E-1,(4[&rate=5.68598313977537E-4]:2.53912419074E-1,30[&rate=5.68598313977537E-4]:4.265151588E-1)[&rate=5.68598313977537E-4]:1.711063682793E-1)[&rate=5.68598313977537E-4]:3.270307777651E-2,(112[&rate=5.68598313977537E-4]:4.69495731087E-1,9[&rate=5.68598313977537E-4]:4.612765530049E-1)[&rate=5.68598313977537E-4]:4.576038061805E-2)[&rate=5.68598313977537E-4]:1.653636718814E-1,((110[&rate=5.68598313977537E-4]:4.378202334905E-1,(105[&rate=5.68598313977537E-4]:3.569189934193E-1,117[&rate=5.68598313977537E-4]:3.870559797207E-1)[&rate=5.68598313977537E-4]:5.898343185211E-2)[&rate=5.68598313977537E-4]:1.490416490694E-1,113[&rate=5.68598313977537E-4]:5.923413346146E-1)[&rate=5.68598313977537E-4]:8.827844897179E-2)[&rate=5.68598313977537E-4]:3.542913298301E-1,((((139[&rate=5.68598313977537E-4]:5.269301314881E-1,(111[&rate=5.68598313977537E-4]:2.086954484412E-1,106[&rate=5.68598313977537E-4]:1.922570922769E-1)[&rate=5.68598313977537E-4]:1.428922172935E-1)[&rate=5.68598313977537E-4]:1.187654667909E-1,104[&rate=5.68598313977537E-4]:4.539147763613E-1)[&rate=5.68598313977537E-4]:2.11781626977E-1,((148[&rate=5.68598313977537E-4]:3.566023441612E-1,143[&rate=5.68598313977537E-4]:3.538626181339E-1)[&rate=5.68598313977537E-4]:2.104078164494E-1,116[&rate=5.68598313977537E-4]:5.286539962269E-1)[&rate=5.68598313977537E-4]:7.676843450859E-2)[&rate=5.68598313977537E-4]:2.863099291162E-1,((115[&rate=5.68598313977537E-4]:3.891268156159E-1,(19[&rate=5.68598313977537E-4]:3.435440281527E-1,13[&rate=5.68598313977537E-4]:3.05187863769E-1)[&rate=5.68598313977537E-4]:1.661307326687E-1)[&rate=5.68598313977537E-4]:2.735918003624E-1,(108[&rate=5.68598313977537E-4]:4.730754521581E-1,((107[&rate=5.68598313977537E-4]:2.736318468617E-1,114[&rate=5.68598313977537E-4]:2.133578742589E-1)[&rate=5.68598313977537E-4]:8.034277270267E-2,109[&rate=5.68598313977537E-4]:3.731527017561E-1)[&rate=5.68598313977537E-4]:1.218405586211E-1)[&rate=5.68598313977537E-4]:2.471774103957E-1)[&rate=5.68598313977537E-4]:2.290137438734E-1)[&rate=5.68598313977537E-4]:6.098697274285E-2)[&rate=5.68598313977537E-4]:4.357352885212E-1)[&rate=5.68598313977537E-4]:4.731520811946E-2)[&rate=5.68598313977537E-4]:1.750987044228E-1,((((((91[&rate=5.68598313977537E-4]:2.584257411813E-2,90[&rate=5.68598313977537E-4]:2.584257411813E-2)[&rate=5.68598313977537E-4]:5.130468692177E-2,92[&rate=5.68598313977537E-4]:7.71472610399E-2)[&rate=5.68598313977537E-4]:7.705002157758E-2,((86[&rate=5.68598313977537E-4]:3.370983894198E-2,(83[&rate=5.68598313977537E-4]:2.759892821885E-2,(84[&rate=5.68598313977537E-4]:1.227946958475E-2,93[&rate=5.68598313977537E-4]:2.597809972177E-2)[&rate=5.68598313977537E-4]:1.53194586341E-2)[&rate=5.68598313977537E-4]:6.110910723133E-3)[&rate=5.68598313977537E-4]:3.955218858792E-2,85[&rate=5.68598313977537E-4]:7.326202752991E-2)[&rate=5.68598313977537E-4]:6.723662495056E-2)[&rate=5.68598313977537E-4]:9.561956780037E-2,87[&rate=5.68598313977537E-4]:2.361182202808E-1)[&rate=5.68598313977537E-4]:3.14404347696E-1,(88[&rate=5.68598313977537E-4]:5.754739127301E-2,89[&rate=5.68598313977537E-4]:7.124602141002E-2)[&rate=5.68598313977537E-4]:4.929751767039E-1)[&rate=5.68598313977537E-4]:7.365727623368E-1,(6[&rate=5.68598313977537E-4]:5.23400811106E-1,((15[&rate=5.68598313977537E-4]:4.058113787382E-1,10[&rate=5.68598313977537E-4]:3.674552143547E-1)[&rate=5.68598313977537E-4]:1.153456571937E-1,(3[&rate=5.68598313977537E-4]:3.445343081499E-1,18[&rate=5.68598313977537E-4]:4.596028013005E-1)[&rate=5.68598313977537E-4]:6.977341271369E-2)[&rate=5.68598313977537E-4]:5.703829572198E-2)[&rate=5.68598313977537E-4]:2.76023286331E-1)[&rate=5.68598313977537E-4]:8.689786827965E-1)[&rate=5.68598313977537E-4]:4.080175103724E-1,101[&rate=5.68598313977537E-4]:1.021625770058E0)[&rate=5.68598313977537E-4]:2.935302388731E-1)[&rate=5.68598313977537E-4]:2.717347504412E-1,39[&rate=5.68598313977537E-4]:6.137266003784E-1)[&rate=5.68598313977537E-4]:7.683750558692E-3,(((98[&rate=5.68598313977537E-4]:5.387085997195E-1,((100[&rate=5.68598313977537E-4]:1.359142822303E-1,94[&rate=5.68598313977537E-4]:1.359142822303E-1)[&rate=5.68598313977537E-4]:1.878175463168E-1,95[&rate=5.68598313977537E-4]:4.084312820992E-1)[&rate=5.68598313977537E-4]:1.412062793691E-1)[&rate=5.68598313977537E-4]:6.67164777989E-2,(96[&rate=5.68598313977537E-4]:4.923618198874E-1,99[&rate=5.68598313977537E-4]:5.278809455702E-1)[&rate=5.68598313977537E-4]:9.940205544544E-2)[&rate=5.68598313977537E-4]:1.432112424029E-1,((16[&rate=5.68598313977537E-4]:2.37322609113E0,146[&rate=5.68598313977537E-4]:4.07951744248E-1)[&rate=5.68598313977537E-4]:2.063667611751E-1,(97[&rate=5.68598313977537E-4]:2.324011149864E-1,(((31[&rate=5.68598313977537E-4]:4.838114449602E-1,2[&rate=5.68598313977537E-4]:2.564141846861E-1)[&rate=5.68598313977537E-4]:4.020956593822E-1,(22[&rate=5.68598313977537E-4]:4.518773264076E-1,27[&rate=5.68598313977537E-4]:4.68315682572E-1)[&rate=5.68598313977537E-4]:3.792352573867E-1)[&rate=5.68598313977537E-4]:1.87884800977E-2,(26[&rate=5.68598313977537E-4]:6.194292036455E-1,(7[&rate=5.68598313977537E-4]:3.120815774933E-1,8[&rate=5.68598313977537E-4]:3.120815774933E-1)[&rate=5.68598313977537E-4]:2.004983110836E-1)[&rate=5.68598313977537E-4]:2.414307643562E-1)[&rate=5.68598313977537E-4]:1.582866845016E0)[&rate=5.68598313977537E-4]:1.906605598357E-1)[&rate=5.68598313977537E-4]:1.261210931868E-1)[&rate=5.68598313977537E-4]:1.189331562045E-3)[&rate=5.68598313977537E-4]:1.165651242802E-1,40[&rate=5.68598313977537E-4]:7.379754752173E-1)[&rate=5.68598313977537E-4]:1.050754447597E-1,38[&rate=5.68598313977537E-4]:7.747449090479E-1)[&rate=5.68598313977537E-4]:3.650852709514E-1)[&rate=5.68598313977537E-4]:2.33274777028E-1)[&rate=5.68598313977537E-4]:1.225612422409E-1)[&rate=5.68598313977537E-4]:4.834082919376E-2,32[&rate=5.68598313977537E-4]:5.671007509729E-2)[&rate=5.68598313977537E-4]:2.884529760292E-2);
tree STATE_16180000 [&joint=-20966.656052468636,lnP=-20966.656052468636] = [&R] (32[&rate=5.891763140030081E-4]:5.675745506758E-2,((((66[&rate=5.891763140030081E-4]:1.868912488864E-1,(67[&rate=5.891763140030081E-4]:9.382732408938E-2,(122[&rate=5.891763140030081E-4]:2.472457349987E-1,(124[&rate=5.891763140030081E-4]:1.613103860173E-1,123[&rate=5.891763140030081E-4]:1.640426264544E-1)[&rate=5.891763140030081E-4]:8.320310854432E-2)[&rate=5.891763140030081E-4]:3.478541394313E-1)[&rate=5.891763140030081E-4]:9.306392479702E-2)[&rate=5.891763140030081E-4]:4.30151697217E-2,(((135[&rate=5.891763140030081E-4]:7.745950798093E-1,(138[&rate=5.891763140030081E-4]:3.706690714086E-1,136[&rate=5.891763140030081E-4]:2.391622220934E-1)[&rate=5.891763140030081E-4]:6.039260084007E-1)[&rate=5.891763140030081E-4]:4.306571744231E-1,119[&rate=5.891763140030081E-4]:1.553197459712E0)[&rate=5.891763140030081E-4]:3.807373366033E-1,(120[&rate=5.891763140030081E-4]:1.554563720487E0,126[&rate=5.891763140030081E-4]:8.647516088019E-1)[&rate=5.891763140030081E-4]:2.834806648694E-1)[&rate=5.891763140030081E-4]:3.288483346218E-1)[&rate=5.891763140030081E-4]:3.967771797349E-1,(((((((((62[&rate=5.891763140030081E-4]:3.664430874726E-1,60[&rate=5.891763140030081E-4]:1.746622655549E-1)[&rate=5.891763140030081E-4]:4.4103814089E-2,64[&rate=5.891763140030081E-4]:3.694510111506E-1)[&rate=5.891763140030081E-4]:1.531411603051E-2,65[&rate=5.891763140030081E-4]:2.340801956744E-1)[&rate=5.891763140030081E-4]:1.599602413059E-1,(63[&rate=5.891763140030081E-4]:5.455385393746E-2,61[&rate=5.891763140030081E-4]:9.564974434851E-2)[&rate=5.891763140030081E-4]:4.901715145495E-1)[&rate=5.891763140030081E-4]:8.182901668815E-1,(128[&rate=5.891763140030081E-4]:1.140349471573E0,(((130[&rate=5.891763140030081E-4]:1.423418802683E-1,131[&rate=5.891763140030081E-4]:1.450816062956E-1)[&rate=5.891763140030081E-4]:4.660587266353E-2,(129[&rate=5.891763140030081E-4]:1.084054185039E-1,132[&rate=5.891763140030081E-4]:1.111451445313E-1)[&rate=5.891763140030081E-4]:8.054233442787E-2)[&rate=5.891763140030081E-4]:4.756807803776E-1,(69[&rate=5.891763140030081E-4]:5.285774746454E-1,118[&rate=5.891763140030081E-4]:5.176185705358E-1)[&rate=5.891763140030081E-4]:2.839962641435E-1)[&rate=5.891763140030081E-4]:4.784606642914E-1)[&rate=5.891763140030081E-4]:1.240359268088E-1)[&rate=5.891763140030081E-4]:3.994776326686E-1,((47[&rate=5.891763140030081E-4]:7.051866888165E-1,((43[&rate=5.891763140030081E-4]:5.318817931764E-1,(46[&rate=5.891763140030081E-4]:5.005182325718E-1,((41[&rate=5.891763140030081E-4]:1.127373050935E-1,42[&rate=5.891763140030081E-4]:1.182017859677E-1)[&rate=5.891763140030081E-4]:1.561056552551E-1,48[&rate=5.891763140030081E-4]:3.125588073431E-1)[&rate=5.891763140030081E-4]:1.770304634802E-1)[&rate=5.891763140030081E-4]:3.136356060461E-2)[&rate=5.891763140030081E-4]:5.826451432744E-2,((49[&rate=5.891763140030081E-4]:3.629002240355E-1,50[&rate=5.891763140030081E-4]:3.629002240355E-1)[&rate=5.891763140030081E-4]:4.796016722779E-2,51[&rate=5.891763140030081E-4]:4.163248721375E-1)[&rate=5.891763140030081E-4]:1.464990309949E-1)[&rate=5.891763140030081E-4]:1.150403813126E-1)[&rate=5.891763140030081E-4]:1.079235644541E-2,(44[&rate=5.891763140030081E-4]:5.65181851019E-1,45[&rate=5.891763140030081E-4]:5.624496105819E-1)[&rate=5.891763140030081E-4]:1.453327133686E-1)[&rate=5.891763140030081E-4]:1.826844948089E-1)[&rate=5.891763140030081E-4]:5.263749514711E-2,(((121[&rate=5.891763140030081E-4]:1.781431106672E0,127[&rate=5.891763140030081E-4]:2.222526997082E0)[&rate=5.891763140030081E-4]:4.085191226052E-1,35[&rate=5.891763140030081E-4]:6.392283201651E-2)[&rate=5.891763140030081E-4]:3.199779011295E-2,36[&rate=5.891763140030081E-4]:1.424959645952E-1)[&rate=5.891763140030081E-4]:9.181278078072E-2)[&rate=5.891763140030081E-4]:3.503574489161E-1,((16[&rate=5.891763140030081E-4]:2.726788031214E0,(((((((24[&rate=5.891763140030081E-4]:9.643719386004E-1,17[&rate=5.891763140030081E-4]:9.150568701073E-1)[&rate=5.891763140030081E-4]:1.617723718667E-1,((21[&rate=5.891763140030081E-4]:8.736671555165E-1,28[&rate=5.891763140030081E-4]:8.98324689763E-1)[&rate=5.891763140030081E-4]:9.599566384624E-2,1[&rate=5.891763140030081E-4]:2.080189837463E-1)[&rate=5.891763140030081E-4]:1.373034089126E-1)[&rate=5.891763140030081E-4]:3.748458141628E-1,(((((140[&rate=5.891763140030081E-4]:2.792465420716E-1,11[&rate=5.891763140030081E-4]:2.984246242633E-1)[&rate=5.891763140030081E-4]:1.132526607127E-1,((25[&rate=5.891763140030081E-4]:4.178519038814E-1,20[&rate=5.891763140030081E-4]:3.986738216897E-1)[&rate=5.891763140030081E-4]:4.407037934985E-2,23[&rate=5.891763140030081E-4]:4.509633791216E-1)[&rate=5.891763140030081E-4]:4.564541270368E-2)[&rate=5.891763140030081E-4]:7.397298794316E-1,102[&rate=5.891763140030081E-4]:8.565373975018E-2)[&rate=5.891763140030081E-4]:1.761796815581E-1,((((117[&rate=5.891763140030081E-4]:3.814365025155E-1,(9[&rate=5.891763140030081E-4]:2.69140026252E-1,113[&rate=5.891763140030081E-4]:2.773592043341E-1)[&rate=5.891763140030081E-4]:1.013375721538E-1)[&rate=5.891763140030081E-4]:1.964666644735E-1,(112[&rate=5.891763140030081E-4]:5.715867546761E-1,(14[&rate=5.891763140030081E-4]:4.354125857914E-1,(4[&rate=5.891763140030081E-4]:1.217156224887E-1,30[&rate=5.891763140030081E-4]:2.943183622147E-1)[&rate=5.891763140030081E-4]:2.561627167275E-1)[&rate=5.891763140030081E-4]:1.361741688847E-1)[&rate=5.891763140030081E-4]:3.576686285246E-3)[&rate=5.891763140030081E-4]:2.208047067262E-1,(110[&rate=5.891763140030081E-4]:4.120568119747E-1,105[&rate=5.891763140030081E-4]:3.901390037556E-1)[&rate=5.891763140030081E-4]:3.784318836582E-1)[&rate=5.891763140030081E-4]:2.49896552206E-1,(((116[&rate=5.891763140030081E-4]:4.464474525424E-1,(139[&rate=5.891763140030081E-4]:4.610085364105E-1,(111[&rate=5.891763140030081E-4]:1.986999815243E-1,(106[&rate=5.891763140030081E-4]:7.001807922135E-2,104[&rate=5.891763140030081E-4]:7.001807922135E-2)[&rate=5.891763140030081E-4]:1.122435461386E-1)[&rate=5.891763140030081E-4]:8.696608913281E-2)[&rate=5.891763140030081E-4]:2.374937106524E-1)[&rate=5.891763140030081E-4]:4.232050263521E-1,(148[&rate=5.891763140030081E-4]:4.031962361124E-1,143[&rate=5.891763140030081E-4]:4.00456510085E-1)[&rate=5.891763140030081E-4]:5.048124071658E-1)[&rate=5.891763140030081E-4]:3.086253226247E-2,((108[&rate=5.891763140030081E-4]:3.949127807607E-1,(109[&rate=5.891763140030081E-4]:3.721115657146E-1,(114[&rate=5.891763140030081E-4]:1.795536396792E-1,107[&rate=5.891763140030081E-4]:2.39827612282E-1)[&rate=5.891763140030081E-4]:1.131058712409E-1)[&rate=5.891763140030081E-4]:4.471902326522E-2)[&rate=5.891763140030081E-4]:3.954680487514E-1,((19[&rate=5.891763140030081E-4]:4.641888411188E-1,13[&rate=5.891763140030081E-4]:4.258326767351E-1)[&rate=5.891763140030081E-4]:3.859080242786E-1,115[&rate=5.891763140030081E-4]:7.295489201918E-1)[&rate=5.891763140030081E-4]:3.297662744862E-3)[&rate=5.891763140030081E-4]:1.676684282203E-1)[&rate=5.891763140030081E-4]:6.315790791481E-2)[&rate=5.891763140030081E-4]:2.899413241542E-1)[&rate=5.891763140030081E-4]:3.542317955638E-2,((141[&rate=5.891763140030081E-4]:5.428027203847E-1,(144[&rate=5.891763140030081E-4]:4.594848780081E-1,145[&rate=5.891763140030081E-4]:4.64964330063E-1)[&rate=5.891763140030081E-4]:8.057811634926E-2)[&rate=5.891763140030081E-4]:1.002648579777E-1,142[&rate=5.891763140030081E-4]:6.4580730439E-1)[&rate=5.891763140030081E-4]:8.980246389404E-1)[&rate=5.891763140030081E-4]:4.208968814891E-2)[&rate=5.891763140030081E-4]:2.157802479053E-1,((((87[&rate=5.891763140030081E-4]:9.638220761301E-2,((91[&rate=5.891763140030081E-4]:1.567385165518E-2,90[&rate=5.891763140030081E-4]:1.567385165518E-2)[&rate=5.891763140030081E-4]:7.077148717716E-2,92[&rate=5.891763140030081E-4]:8.644533883233E-2)[&rate=5.891763140030081E-4]:2.363549891769E-2)[&rate=5.891763140030081E-4]:2.486855761314E-2,(((83[&rate=5.891763140030081E-4]:5.052919680005E-2,(93[&rate=5.891763140030081E-4]:5.116166929954E-2,84[&rate=5.891763140030081E-4]:3.746303916253E-2)[&rate=5.891763140030081E-4]:1.306615763752E-2)[&rate=5.891763140030081E-4]:3.206989061255E-2,86[&rate=5.891763140030081E-4]:8.25990874126E-2)[&rate=5.891763140030081E-4]:1.914497667927E-3,85[&rate=5.891763140030081E-4]:8.451358508053E-2)[&rate=5.891763140030081E-4]:3.673718014562E-2)[&rate=5.891763140030081E-4]:1.283676472706E-1,(88[&rate=5.891763140030081E-4]:9.29969851741E-2,89[&rate=5.891763140030081E-4]:1.066956153111E-1)[&rate=5.891763140030081E-4]:1.566214273227E-1)[&rate=5.891763140030081E-4]:1.030345261519E0,((3[&rate=5.891763140030081E-4]:3.090955975286E-1,18[&rate=5.891763140030081E-4]:4.241640906792E-1)[&rate=5.891763140030081E-4]:1.194098878289E-1,((15[&rate=5.891763140030081E-4]:4.014185365916E-1,10[&rate=5.891763140030081E-4]:3.630623722082E-1)[&rate=5.891763140030081E-4]:7.20802216968E-2,6[&rate=5.891763140030081E-4]:4.187042377406E-1)[&rate=5.891763140030081E-4]:6.185604213737E-2)[&rate=5.891763140030081E-4]:3.117321612614E-1)[&rate=5.891763140030081E-4]:8.121491642726E-1)[&rate=5.891763140030081E-4]:8.182176865941E-1,101[&rate=5.891763140030081E-4]:1.367864771458E0)[&rate=5.891763140030081E-4]:2.255033952227E-1,((((100[&rate=5.891763140030081E-4]:2.587406121709E-1,94[&rate=5.891763140030081E-4]:2.587406121709E-1)[&rate=5.891763140030081E-4]:7.974366838808E-2,95[&rate=5.891763140030081E-4]:4.23183734111E-1)[&rate=5.891763140030081E-4]:1.539597928838E-1,(96[&rate=5.891763140030081E-4]:4.791659313231E-1,99[&rate=5.891763140030081E-4]:5.14685057006E-1)[&rate=5.891763140030081E-4]:7.338743173735E-2)[&rate=5.891763140030081E-4]:9.833424235749E-3,98[&rate=5.891763140030081E-4]:5.760479894818E-1)[&rate=5.891763140030081E-4]:1.725713187514E-1)[&rate=5.891763140030081E-4]:4.492125030704E-3,(((((31[&rate=5.891763140030081E-4]:5.186726543855E-1,2[&rate=5.891763140030081E-4]:2.912753941114E-1)[&rate=5.891763140030081E-4]:4.050088783688E-1,(26[&rate=5.891763140030081E-4]:6.414121888349E-1,(7[&rate=5.891763140030081E-4]:2.734725150264E-1,8[&rate=5.891763140030081E-4]:2.734725150264E-1)[&rate=5.891763140030081E-4]:2.6109035874E-1)[&rate=5.891763140030081E-4]:2.38433727481E-1)[&rate=5.891763140030081E-4]:1.217777451801E-1,(22[&rate=5.891763140030081E-4]:4.986781745299E-1,27[&rate=5.891763140030081E-4]:5.151165306942E-1)[&rate=5.891763140030081E-4]:4.919865828565E-1)[&rate=5.891763140030081E-4]:1.688855128088E0,(146[&rate=5.891763140030081E-4]:6.490062752548E-1,((39[&rate=5.891763140030081E-4]:3.703929703093E-1,97[&rate=5.891763140030081E-4]:2.993547189431E-1)[&rate=5.891763140030081E-4]:3.179015849565E-2,40[&rate=5.891763140030081E-4]:4.02183128805E-1)[&rate=5.891763140030081E-4]:1.266045672149E-1)[&rate=5.891763140030081E-4]:2.140364689932E-2)[&rate=5.891763140030081E-4]:6.60713323825E-2,147[&rate=5.891763140030081E-4]:6.73639724482E-1)[&rate=5.891763140030081E-4]:8.433457415994E-3)[&rate=5.891763140030081E-4]:1.659897237936E-2)[&rate=5.891763140030081E-4]:1.302314709844E-1,38[&rate=5.891763140030081E-4]:7.032205651523E-1)[&rate=5.891763140030081E-4]:4.372357331895E-1)[&rate=5.891763140030081E-4]:2.42472261803E-2,((((((133[&rate=5.891763140030081E-4]:8.251560692483E-1,(134[&rate=5.891763140030081E-4]:2.344904556005E-1,137[&rate=5.891763140030081E-4]:3.057233323128E-1)[&rate=5.891763140030081E-4]:5.605286273466E-1)[&rate=5.891763140030081E-4]:5.221150965002E-1,(((12[&rate=5.891763140030081E-4]:2.38360405135E-1,5[&rate=5.891763140030081E-4]:2.000042407516E-1)[&rate=5.891763140030081E-4]:9.727496052058E-2,29[&rate=5.891763140030081E-4]:4.424846807242E-1)[&rate=5.891763140030081E-4]:1.180565268539E-1,103[&rate=5.891763140030081E-4]:3.276644952493E-1)[&rate=5.891763140030081E-4]:1.910017629403E0)[&rate=5.891763140030081E-4]:1.579198934549E-2,52[&rate=5.891763140030081E-4]:5.891803794371E-1)[&rate=5.891763140030081E-4]:1.639780073668E-1,(((((80[&rate=5.891763140030081E-4]:9.092291342639E-2,81[&rate=5.891763140030081E-4]:9.092291342639E-2)[&rate=5.891763140030081E-4]:2.585935104736E-1,(79[&rate=5.891763140030081E-4]:3.342300870005E-1,(((72[&rate=5.891763140030081E-4]:2.099810699666E-2,78[&rate=5.891763140030081E-4]:4.291591521598E-2)[&rate=5.891763140030081E-4]:2.736403241272E-1,71[&rate=5.891763140030081E-4]:2.891589790691E-1)[&rate=5.891763140030081E-4]:2.328972231715E-3,82[&rate=5.891763140030081E-4]:3.27104389657E-1)[&rate=5.891763140030081E-4]:1.534487542566E-2)[&rate=5.891763140030081E-4]:2.350551498179E-2)[&rate=5.891763140030081E-4]:5.211888093198E-2,(73[&rate=5.891763140030081E-4]:4.207781140768E-1,77[&rate=5.891763140030081E-4]:4.152986620221E-1)[&rate=5.891763140030081E-4]:3.017225924831E-2)[&rate=5.891763140030081E-4]:3.641912716294E-1,(75[&rate=5.891763140030081E-4]:6.347312085956E-1,((74[&rate=5.891763140030081E-4]:3.06013189672E-1,76[&rate=5.891763140030081E-4]:3.06013189672E-1)[&rate=5.891763140030081E-4]:9.1571927626E-2,70[&rate=5.891763140030081E-4]:3.592289529145E-1)[&rate=5.891763140030081E-4]:2.371460912976E-1)[&rate=5.891763140030081E-4]:1.804104363589E-1)[&rate=5.891763140030081E-4]:6.202346998145E-1,53[&rate=5.891763140030081E-4]:6.88913286157E-1)[&rate=5.891763140030081E-4]:5.604837933561E-2)[&rate=5.891763140030081E-4]:3.380589115556E-1,125[&rate=5.891763140030081E-4]:8.726380633869E-1)[&rate=5.891763140030081E-4]:2.002192132584E-1,(68[&rate=5.891763140030081E-4]:4.887021495122E-1,(57[&rate=5.891763140030081E-4]:3.241120371227E-1,((54[&rate=5.891763140030081E-4]:2.330860942909E-1,37[&rate=5.891763140030081E-4]:3.095888265313E-1)[&rate=5.891763140030081E-4]:1.456700077105E-2,(59[&rate=5.891763140030081E-4]:2.77796176125E-1,(58[&rate=5.891763140030081E-4]:2.740575832643E-1,(55[&rate=5.891763140030081E-4]:1.348912329463E-1,56[&rate=5.891763140030081E-4]:1.348912329463E-1)[&rate=5.891763140030081E-4]:1.118439459462E-1)[&rate=5.891763140030081E-4]:2.286427592088E-2)[&rate=5.891763140030081E-4]:8.10828505714E-3)[&rate=5.891763140030081E-4]:3.547533550338E-2)[&rate=5.891763140030081E-4]:2.165026806956E-1)[&rate=5.891763140030081E-4]:4.174884604663E-1)[&rate=5.891763140030081E-4]:2.038681058004E-1)[&rate=5.891763140030081E-4]:6.434552033633E-2)[&rate=5.891763140030081E-4]:2.691764085022E-1,(34[&rate=5.891763140030081E-4]:2.410304596776E-2,33[&rate=5.891763140030081E-4]:7.664689803391E-3)[&rate=5.891763140030081E-4]:8.743262247322E-3)[&rate=5.891763140030081E-4]:4.582895507158E-2);
tree STATE_16190000 [&joint=-20967.54561077019,lnP=-20967.54561077019] = [&R] (((((((((135[&rate=5.938686387446584E-4]:4.228450091274E-1,(138[&rate=5.938686387446584E-4]:2.790837383829E-1,136[&rate=5.938686387446584E-4]:1.475768890677E-1)[&rate=5.938686387446584E-4]:3.437612707446E-1)[&rate=5.938686387446584E-4]:9.115309169672E-2,120[&rate=5.938686387446584E-4]:7.660528953447E-1)[&rate=5.938686387446584E-4]:6.206638247008E-1,119[&rate=5.938686387446584E-4]:1.482607131004E0)[&rate=5.938686387446584E-4]:1.017540963124E0,66[&rate=5.938686387446584E-4]:4.672713817994E-1)[&rate=5.938686387446584E-4]:3.475101391904E-2,(126[&rate=5.938686387446584E-4]:1.57065712795E0,(67[&rate=5.938686387446584E-4]:1.512442964262E-1,(122[&rate=5.938686387446584E-4]:3.846588619904E-1,(124[&rate=5.938686387446584E-4]:5.404228828844E-2,123[&rate=5.938686387446584E-4]:5.677452872557E-2)[&rate=5.938686387446584E-4]:3.278843332648E-1)[&rate=5.938686387446584E-4]:2.678579847765E-1)[&rate=5.938686387446584E-4]:1.722386418387E-1)[&rate=5.938686387446584E-4]:1.785394574535E-1)[&rate=5.938686387446584E-4]:2.866180510284E-1,((((((((77[&rate=5.938686387446584E-4]:3.326398363637E-1,((82[&rate=5.938686387446584E-4]:2.651629377971E-1,((72[&rate=5.938686387446584E-4]:5.290968958984E-2,78[&rate=5.938686387446584E-4]:7.482749780915E-2)[&rate=5.938686387446584E-4]:1.682669037409E-1,(71[&rate=5.938686387446584E-4]:1.192245151496E-1,79[&rate=5.938686387446584E-4]:1.466217754236E-1)[&rate=5.938686387446584E-4]:9.647262612642E-2)[&rate=5.938686387446584E-4]:1.384935816499E-2)[&rate=5.938686387446584E-4]:3.799363133874E-2,73[&rate=5.938686387446584E-4]:3.360332814646E-1)[&rate=5.938686387446584E-4]:2.086006953856E-3)[&rate=5.938686387446584E-4]:1.646723313448E-3,(80[&rate=5.938686387446584E-4]:2.217472428185E-2,81[&rate=5.938686387446584E-4]:2.217472428185E-2)[&rate=5.938686387446584E-4]:2.682762189569E-1)[&rate=5.938686387446584E-4]:6.109104143459E-2,(75[&rate=5.938686387446584E-4]:3.822557414588E-1,((74[&rate=5.938686387446584E-4]:3.570944952823E-1,76[&rate=5.938686387446584E-4]:3.570944952823E-1)[&rate=5.938686387446584E-4]:7.186339594148E-3,70[&rate=5.938686387446584E-4]:3.25924670493E-1)[&rate=5.938686387446584E-4]:1.797490658231E-2)[&rate=5.938686387446584E-4]:1.860131170774E-2)[&rate=5.938686387446584E-4]:1.021551978787E0,53[&rate=5.938686387446584E-4]:6.759459733417E-1)[&rate=5.938686387446584E-4]:3.288896003965E-3,((((12[&rate=5.938686387446584E-4]:3.011903789352E-1,5[&rate=5.938686387446584E-4]:2.628342145517E-1)[&rate=5.938686387446584E-4]:1.199901752211E-1,29[&rate=5.938686387446584E-4]:5.280298692249E-1)[&rate=5.938686387446584E-4]:2.226161158304E-1,103[&rate=5.938686387446584E-4]:5.177692727265E-1)[&rate=5.938686387446584E-4]:1.774369399881E0,52[&rate=5.938686387446584E-4]:6.278449380464E-1)[&rate=5.938686387446584E-4]:5.958665261066E-2)[&rate=5.938686387446584E-4]:6.676556143193E-2,(137[&rate=5.938686387446584E-4]:5.463937413298E-1,(134[&rate=5.938686387446584E-4]:3.594460025886E-1,133[&rate=5.938686387446584E-4]:3.895829888898E-1)[&rate=5.938686387446584E-4]:1.15714862029E-1)[&rate=5.938686387446584E-4]:1.022782076827E0)[&rate=5.938686387446584E-4]:3.807628423491E-2,125[&rate=5.938686387446584E-4]:5.736942013513E-1)[&rate=5.938686387446584E-4]:7.371561859675E-1,(68[&rate=5.938686387446584E-4]:6.645098394611E-1,(57[&rate=5.938686387446584E-4]:3.693527128958E-1,(58[&rate=5.938686387446584E-4]:3.220542856069E-1,((55[&rate=5.938686387446584E-4]:1.65308342971E-1,56[&rate=5.938686387446584E-4]:1.65308342971E-1)[&rate=5.938686387446584E-4]:1.182194389288E-1,((54[&rate=5.938686387446584E-4]:9.318429055425E-2,37[&rate=5.938686387446584E-4]:1.696870227947E-1)[&rate=5.938686387446584E-4]:1.413583551388E-1,59[&rate=5.938686387446584E-4]:2.727940118132E-1)[&rate=5.938686387446584E-4]:1.893049139821E-2)[&rate=5.938686387446584E-4]:1.120409933536E-2)[&rate=5.938686387446584E-4]:6.369186991191E-2)[&rate=5.938686387446584E-4]:3.470696948713E-1)[&rate=5.938686387446584E-4]:4.79673881191E-1)[&rate=5.938686387446584E-4]:1.92177363867E-1)[&rate=5.938686387446584E-4]:1.157569417678E-1,32[&rate=5.938686387446584E-4]:1.946588166543E-2)[&rate=5.938686387446584E-4]:5.680302983243E-2,(34[&rate=5.938686387446584E-4]:5.434187290472E-2,((((((118[&rate=5.938686387446584E-4]:1.020074757429E0,69[&rate=5.938686387446584E-4]:1.031033661538E0)[&rate=5.938686387446584E-4]:9.9556664199E-2,(132[&rate=5.938686387446584E-4]:2.584148860497E-1,((130[&rate=5.938686387446584E-4]:5.486069165996E-2,131[&rate=5.938686387446584E-4]:5.760041768732E-2)[&rate=5.938686387446584E-4]:1.772077607371E-1,129[&rate=5.938686387446584E-4]:2.32068452397E-1)[&rate=5.938686387446584E-4]:2.360670762534E-2)[&rate=5.938686387446584E-4]:7.269699602354E-1)[&rate=5.938686387446584E-4]:3.4755280157E-1,(128[&rate=5.938686387446584E-4]:1.203760257782E0,((62[&rate=5.938686387446584E-4]:4.644216270828E-1,(60[&rate=5.938686387446584E-4]:2.248867134745E-1,(65[&rate=5.938686387446584E-4]:1.680302245942E-1,64[&rate=5.938686387446584E-4]:3.187151561009E-1)[&rate=5.938686387446584E-4]:5.685648888023E-2)[&rate=5.938686387446584E-4]:4.775409169062E-2)[&rate=5.938686387446584E-4]:1.230979311336E-1,(63[&rate=5.938686387446584E-4]:1.293601961178E-1,61[&rate=5.938686387446584E-4]:1.704560865288E-1)[&rate=5.938686387446584E-4]:4.170634716877E-1)[&rate=5.938686387446584E-4]:7.559667269626E-1)[&rate=5.938686387446584E-4]:1.236979380187E-1)[&rate=5.938686387446584E-4]:4.476651376152E-1,(((47[&rate=5.938686387446584E-4]:4.819281825068E-1,51[&rate=5.938686387446584E-4]:4.546057781353E-1)[&rate=5.938686387446584E-4]:1.081360766142E-1,((49[&rate=5.938686387446584E-4]:4.61140838319E-1,50[&rate=5.938686387446584E-4]:4.61140838319E-1)[&rate=5.938686387446584E-4]:5.835607906828E-2,(((48[&rate=5.938686387446584E-4]:1.74864432675E-1,42[&rate=5.938686387446584E-4]:1.366130665548E-1)[&rate=5.938686387446584E-4]:2.541200772688E-1,41[&rate=5.938686387446584E-4]:3.852686629494E-1)[&rate=5.938686387446584E-4]:1.176446224628E-2,(43[&rate=5.938686387446584E-4]:2.919556587511E-1,46[&rate=5.938686387446584E-4]:2.919556587511E-1)[&rate=5.938686387446584E-4]:1.597222751875E-1)[&rate=5.938686387446584E-4]:1.006058686944E-1)[&rate=5.938686387446584E-4]:3.778045648799E-2)[&rate=5.938686387446584E-4]:1.755914293644E-2,(45[&rate=5.938686387446584E-4]:5.43647945734E-1,44[&rate=5.938686387446584E-4]:5.463801861711E-1)[&rate=5.938686387446584E-4]:5.577873501208E-2)[&rate=5.938686387446584E-4]:4.023004403783E-1)[&rate=5.938686387446584E-4]:1.807550399232E-1,(35[&rate=5.938686387446584E-4]:5.809568755998E-2,(36[&rate=5.938686387446584E-4]:5.954995619428E-2,(121[&rate=5.938686387446584E-4]:1.619688118084E0,127[&rate=5.938686387446584E-4]:2.060784008495E0)[&rate=5.938686387446584E-4]:5.193138929046E-1)[&rate=5.938686387446584E-4]:4.512107383145E-2)[&rate=5.938686387446584E-4]:3.690155624911E-1)[&rate=5.938686387446584E-4]:1.259287323405E-1,((((98[&rate=5.938686387446584E-4]:5.651496778484E-1,((100[&rate=5.938686387446584E-4]:2.497408429069E-1,94[&rate=5.938686387446584E-4]:2.497408429069E-1)[&rate=5.938686387446584E-4]:5.416238010335E-2,95[&rate=5.938686387446584E-4]:3.886026765623E-1)[&rate=5.938686387446584E-4]:1.874759630348E-1)[&rate=5.938686387446584E-4]:3.701155202173E-2,(96[&rate=5.938686387446584E-4]:5.756015254011E-1,99[&rate=5.938686387446584E-4]:6.11120651084E-1)[&rate=5.938686387446584E-4]:1.289850228337E-2)[&rate=5.938686387446584E-4]:1.080532571542E-1,(((40[&rate=5.938686387446584E-4]:4.684374839484E-1,147[&rate=5.938686387446584E-4]:5.258145331287E-1)[&rate=5.938686387446584E-4]:5.59791514284E-2,((22[&rate=5.938686387446584E-4]:4.389098216808E-1,27[&rate=5.938686387446584E-4]:4.553481778452E-1)[&rate=5.938686387446584E-4]:4.862083513257E-1,((31[&rate=5.938686387446584E-4]:8.789002000251E-1,2[&rate=5.938686387446584E-4]:6.51502939751E-1)[&rate=5.938686387446584E-4]:9.366235015266E-2,(26[&rate=5.938686387446584E-4]:7.130147382956E-1,(7[&rate=5.938686387446584E-4]:3.145359451578E-1,8[&rate=5.938686387446584E-4]:3.145359451578E-1)[&rate=5.938686387446584E-4]:2.916294780693E-1)[&rate=5.938686387446584E-4]:2.157121954438E-1)[&rate=5.938686387446584E-4]:7.350143376813E-3)[&rate=5.938686387446584E-4]:1.728627004926E0)[&rate=5.938686387446584E-4]:1.757091943315E-2,((39[&rate=5.938686387446584E-4]:5.242448054686E-1,97[&rate=5.938686387446584E-4]:4.532065541024E-1)[&rate=5.938686387446584E-4]:9.842570235219E-3,((16[&rate=5.938686387446584E-4]:2.520984629659E0,(((((((140[&rate=5.938686387446584E-4]:5.291672226189E-1,11[&rate=5.938686387446584E-4]:5.483453048107E-1)[&rate=5.938686387446584E-4]:1.911203828986E-1,((25[&rate=5.938686387446584E-4]:4.512377576129E-1,20[&rate=5.938686387446584E-4]:4.320596754212E-1)[&rate=5.938686387446584E-4]:3.072358446246E-1,23[&rate=5.938686387446584E-4]:7.475146981278E-1)[&rate=5.938686387446584E-4]:7.688249643068E-2)[&rate=5.938686387446584E-4]:5.128306021362E-1,102[&rate=5.938686387446584E-4]:1.865428651881E-1)[&rate=5.938686387446584E-4]:6.696111913971E-2,((113[&rate=5.938686387446584E-4]:8.134643146898E-1,((105[&rate=5.938686387446584E-4]:6.925192208729E-1,110[&rate=5.938686387446584E-4]:7.14437029092E-1)[&rate=5.938686387446584E-4]:9.277696680047E-2,((((4[&rate=5.938686387446584E-4]:1.258159351898E-1,30[&rate=5.938686387446584E-4]:2.984186749159E-1)[&rate=5.938686387446584E-4]:2.487560932623E-1,14[&rate=5.938686387446584E-4]:4.321062750273E-1)[&rate=5.938686387446584E-4]:2.526169822972E-1,(117[&rate=5.938686387446584E-4]:6.806324736416E-1,9[&rate=5.938686387446584E-4]:6.696735695319E-1)[&rate=5.938686387446584E-4]:6.830509710609E-3)[&rate=5.938686387446584E-4]:2.307392808428E-2,112[&rate=5.938686387446584E-4]:7.077971854089E-1)[&rate=5.938686387446584E-4]:1.048962625383E-1)[&rate=5.938686387446584E-4]:7.70866742607E-4)[&rate=5.938686387446584E-4]:3.60131679808E-1,(((148[&rate=5.938686387446584E-4]:2.474076559618E-1,143[&rate=5.938686387446584E-4]:2.446679299344E-1)[&rate=5.938686387446584E-4]:4.009844420792E-1,(((139[&rate=5.938686387446584E-4]:5.520257454552E-1,(106[&rate=5.938686387446584E-4]:2.731076714427E-1,104[&rate=5.938686387446584E-4]:2.731076714427E-1)[&rate=5.938686387446584E-4]:8.713725209472E-2)[&rate=5.938686387446584E-4]:7.655360585841E-2,111[&rate=5.938686387446584E-4]:4.532368855602E-1)[&rate=5.938686387446584E-4]:2.126771234536E-1,116[&rate=5.938686387446584E-4]:5.892016802467E-1)[&rate=5.938686387446584E-4]:2.083425341059E-2)[&rate=5.938686387446584E-4]:3.725197348107E-1,((19[&rate=5.938686387446584E-4]:6.01107678728E-1,13[&rate=5.938686387446584E-4]:5.627515143443E-1)[&rate=5.938686387446584E-4]:2.896660174617E-1,(((109[&rate=5.938686387446584E-4]:2.933854062474E-1,114[&rate=5.938686387446584E-4]:2.139333514529E-1)[&rate=5.938686387446584E-4]:2.875794189898E-1,(108[&rate=5.938686387446584E-4]:2.696559536223E-1,107[&rate=5.938686387446584E-4]:2.723956796496E-1)[&rate=5.938686387446584E-4]:2.893910633959E-1)[&rate=5.938686387446584E-4]:2.171550722347E-1,115[&rate=5.938686387446584E-4]:7.186678426774E-1)[&rate=5.938686387446584E-4]:5.155790830678E-2)[&rate=5.938686387446584E-4]:2.123299174838E-1)[&rate=5.938686387446584E-4]:1.08848545208E-1)[&rate=5.938686387446584E-4]:1.538805925695E-1)[&rate=5.938686387446584E-4]:1.615220712455E-1,((((141[&rate=5.938686387446584E-4]:8.204900714523E-2,145[&rate=5.938686387446584E-4]:8.478873317282E-2)[&rate=5.938686387446584E-4]:3.301393857376E-1,144[&rate=5.938686387446584E-4]:4.094486668554E-1)[&rate=5.938686387446584E-4]:1.370250479714E-1,142[&rate=5.938686387446584E-4]:5.519531668818E-1)[&rate=5.938686387446584E-4]:8.567116479873E-1,((24[&rate=5.938686387446584E-4]:8.118529614752E-1,17[&rate=5.938686387446584E-4]:7.625378929821E-1)[&rate=5.938686387446584E-4]:1.248860754539E-1,((21[&rate=5.938686387446584E-4]:8.039719142876E-1,28[&rate=5.938686387446584E-4]:8.286294485341E-1)[&rate=5.938686387446584E-4]:5.54318183638E-2,1[&rate=5.938686387446584E-4]:9.775989703493E-2)[&rate=5.938686387446584E-4]:5.815722208595E-2)[&rate=5.938686387446584E-4]:3.869942710905E-1)[&rate=5.938686387446584E-4]:2.5293658317E-1)[&rate=5.938686387446584E-4]:2.010856889584E-1,(3[&rate=5.938686387446584E-4]:6.353072910825E-1,((((((91[&rate=5.938686387446584E-4]:3.892881355192E-2,90[&rate=5.938686387446584E-4]:3.892881355192E-2)[&rate=5.938686387446584E-4]:8.302313118367E-2,92[&rate=5.938686387446584E-4]:1.219519447356E-1)[&rate=5.938686387446584E-4]:7.699567970811E-2,((86[&rate=5.938686387446584E-4]:8.527637519909E-2,(93[&rate=5.938686387446584E-4]:5.563078220734E-2,84[&rate=5.938686387446584E-4]:4.193215207032E-2)[&rate=5.938686387446584E-4]:4.334422312876E-2)[&rate=5.938686387446584E-4]:5.195128369357E-2,(85[&rate=5.938686387446584E-4]:1.262625099611E-1,83[&rate=5.938686387446584E-4]:1.262625099611E-1)[&rate=5.938686387446584E-4]:1.096514893151E-2)[&rate=5.938686387446584E-4]:4.802133541404E-2)[&rate=5.938686387446584E-4]:3.518105695697E-2,87[&rate=5.938686387446584E-4]:2.204300512637E-1)[&rate=5.938686387446584E-4]:1.255298628194E-1,(88[&rate=5.938686387446584E-4]:1.086445870005E-1,89[&rate=5.938686387446584E-4]:1.223432171375E-1)[&rate=5.938686387446584E-4]:2.373153270826E-1)[&rate=5.938686387446584E-4]:7.722173762929E-1,(((15[&rate=5.938686387446584E-4]:3.930333457465E-1,10[&rate=5.938686387446584E-4]:3.54677181363E-1)[&rate=5.938686387446584E-4]:7.17889594442E-2,18[&rate=5.938686387446584E-4]:4.73041483273E-1)[&rate=5.938686387446584E-4]:2.332257332718E-2,6[&rate=5.938686387446584E-4]:4.3335035797E-1)[&rate=5.938686387446584E-4]:1.971556995293E-1)[&rate=5.938686387446584E-4]:5.685602810374E-2)[&rate=5.938686387446584E-4]:9.780647274218E-1)[&rate=5.938686387446584E-4]:4.283862122977E-1,101[&rate=5.938686387446584E-4]:1.039018504774E0)[&rate=5.938686387446584E-4]:3.696373577606E-1)[&rate=5.938686387446584E-4]:8.347477888891E-2,146[&rate=5.938686387446584E-4]:6.391850616651E-1)[&rate=5.938686387446584E-4]:1.51208932736E-2)[&rate=5.938686387446584E-4]:7.900179106088E-3)[&rate=5.938686387446584E-4]:3.981163166807E-2)[&rate=5.938686387446584E-4]:1.567086383156E-1,38[&rate=5.938686387446584E-4]:6.702018138645E-1)[&rate=5.938686387446584E-4]:4.852036150425E-1)[&rate=5.938686387446584E-4]:3.643155891432E-1)[&rate=5.938686387446584E-4]:4.384484681222E-2)[&rate=5.938686387446584E-4]:2.122212533492E-2,33[&rate=5.938686387446584E-4]:1.029704888875E-1);
tree STATE_16200000 [&joint=-20979.90775227036,lnP=-20979.90775227036] = [&R] (((32[&rate=5.495609792905829E-4]:3.211060112111E-3,34[&rate=5.495609792905829E-4]:2.51288683312E-2)[&rate=5.495609792905829E-4]:1.671615918771E-2,((((((((80[&rate=5.495609792905829E-4]:3.038521376579E-2,81[&rate=5.495609792905829E-4]:3.038521376579E-2)[&rate=5.495609792905829E-4]:3.233221844895E-1,((71[&rate=5.495609792905829E-4]:2.620436275342E-1,(82[&rate=5.495609792905829E-4]:2.154949387398E-1,(79[&rate=5.495609792905829E-4]:2.020714468386E-1,(72[&rate=5.495609792905829E-4]:1.123492909892E-1,78[&rate=5.495609792905829E-4]:1.342670992085E-1)[&rate=5.495609792905829E-4]:6.780434763008E-2)[&rate=5.495609792905829E-4]:5.204313819167E-3)[&rate=5.495609792905829E-4]:8.216512715048E-2)[&rate=5.495609792905829E-4]:5.968231157048E-2,(73[&rate=5.495609792905829E-4]:2.794780250522E-1,77[&rate=5.495609792905829E-4]:2.739985729975E-1)[&rate=5.495609792905829E-4]:1.107410647374E-1)[&rate=5.495609792905829E-4]:1.280337695882E-2)[&rate=5.495609792905829E-4]:1.166889302179E-1,(75[&rate=5.495609792905829E-4]:3.90153583729E-1,((70[&rate=5.495609792905829E-4]:2.048612641444E-1,74[&rate=5.495609792905829E-4]:2.432174285278E-1)[&rate=5.495609792905829E-4]:5.390145218635E-2,76[&rate=5.495609792905829E-4]:2.971188807142E-1)[&rate=5.495609792905829E-4]:9.303470301478E-2)[&rate=5.495609792905829E-4]:1.295578132373E-1)[&rate=5.495609792905829E-4]:1.051720656207E0,(((((12[&rate=5.495609792905829E-4]:2.079333856733E-1,5[&rate=5.495609792905829E-4]:1.695772212898E-1)[&rate=5.495609792905829E-4]:1.753086844541E-1,29[&rate=5.495609792905829E-4]:4.900913851959E-1)[&rate=5.495609792905829E-4]:5.069641206947E-1,103[&rate=5.495609792905829E-4]:7.641787935618E-1)[&rate=5.495609792905829E-4]:1.086459722125E0,52[&rate=5.495609792905829E-4]:1.863447811259E-1)[&rate=5.495609792905829E-4]:3.977148213902E-1,(134[&rate=5.495609792905829E-4]:5.595045570288E-1,(133[&rate=5.495609792905829E-4]:5.462746407269E-1,137[&rate=5.495609792905829E-4]:5.87370531138E-1)[&rate=5.495609792905829E-4]:4.336690260303E-2)[&rate=5.495609792905829E-4]:7.68300834843E-1)[&rate=5.495609792905829E-4]:2.491061133562E-1)[&rate=5.495609792905829E-4]:1.584477351645E-3,53[&rate=5.495609792905829E-4]:8.265534719126E-1)[&rate=5.495609792905829E-4]:5.332393227222E-1,125[&rate=5.495609792905829E-4]:1.149410280974E0)[&rate=5.495609792905829E-4]:2.863979257274E-1,(68[&rate=5.495609792905829E-4]:6.791373007712E-1,(59[&rate=5.495609792905829E-4]:3.548845954532E-1,((37[&rate=5.495609792905829E-4]:2.961576560406E-1,(55[&rate=5.495609792905829E-4]:1.566038384267E-1,56[&rate=5.495609792905829E-4]:1.566038384267E-1)[&rate=5.495609792905829E-4]:9.3105730182E-2)[&rate=5.495609792905829E-4]:3.208887167642E-2,(58[&rate=5.495609792905829E-4]:2.988445979717E-1,(54[&rate=5.495609792905829E-4]:1.961294383723E-1,57[&rate=5.495609792905829E-4]:2.371130449296E-1)[&rate=5.495609792905829E-4]:4.533811041905E-2)[&rate=5.495609792905829E-4]:1.027624668519E-2)[&rate=5.495609792905829E-4]:6.488943385642E-2)[&rate=5.495609792905829E-4]:3.73433033187E-1)[&rate=5.495609792905829E-4]:5.90004239263E-1)[&rate=5.495609792905829E-4]:8.443013320015E-2,((((((((((48[&rate=5.495609792905829E-4]:1.249335839072E-1,42[&rate=5.495609792905829E-4]:8.6682217787E-2)[&rate=5.495609792905829E-4]:1.719756458809E-1,41[&rate=5.495609792905829E-4]:2.531933827936E-1)[&rate=5.495609792905829E-4]:1.067458052942E-1,43[&rate=5.495609792905829E-4]:4.145839968308E-1)[&rate=5.495609792905829E-4]:4.757156667882E-2,46[&rate=5.495609792905829E-4]:4.621555635096E-1)[&rate=5.495609792905829E-4]:1.170686910221E-1,45[&rate=5.495609792905829E-4]:5.710275332204E-1)[&rate=5.495609792905829E-4]:5.533110758377E-2,(((44[&rate=5.495609792905829E-4]:2.692318675919E-1,51[&rate=5.495609792905829E-4]:2.473739440946E-1)[&rate=5.495609792905829E-4]:1.134806374558E-1,47[&rate=5.495609792905829E-4]:3.881769859219E-1)[&rate=5.495609792905829E-4]:3.624596038184E-2,(49[&rate=5.495609792905829E-4]:2.761035550781E-1,50[&rate=5.495609792905829E-4]:2.761035550781E-1)[&rate=5.495609792905829E-4]:1.155325059799E-1)[&rate=5.495609792905829E-4]:2.101324158118E-1)[&rate=5.495609792905829E-4]:3.515635474228E-1,(36[&rate=5.495609792905829E-4]:1.642699708847E-1,121[&rate=5.495609792905829E-4]:2.243722025679E0)[&rate=5.495609792905829E-4]:1.048566488116E-1)[&rate=5.495609792905829E-4]:2.394835537561E-1,((((69[&rate=5.495609792905829E-4]:1.224750697982E0,(((130[&rate=5.495609792905829E-4]:8.964824689501E-2,131[&rate=5.495609792905829E-4]:9.238797292237E-2)[&rate=5.495609792905829E-4]:9.174133672995E-2,(129[&rate=5.495609792905829E-4]:1.690484231537E-1,132[&rate=5.495609792905829E-4]:1.71788149181E-1)[&rate=5.495609792905829E-4]:1.234116047127E-2)[&rate=5.495609792905829E-4]:7.457196886673E-1,118[&rate=5.495609792905829E-4]:1.064095573662E0)[&rate=5.495609792905829E-4]:1.496962202103E-1)[&rate=5.495609792905829E-4]:3.966948823518E-1,(128[&rate=5.495609792905829E-4]:1.246763664621E0,((62[&rate=5.495609792905829E-4]:3.785896819198E-1,(65[&rate=5.495609792905829E-4]:1.595183367678E-1,(60[&rate=5.495609792905829E-4]:8.153859730223E-2,64[&rate=5.495609792905829E-4]:2.322235288089E-1)[&rate=5.495609792905829E-4]:7.79797394656E-2)[&rate=5.495609792905829E-4]:2.729052323424E-2)[&rate=5.495609792905829E-4]:1.687565514504E-1,(63[&rate=5.495609792905829E-4]:2.265934306302E-1,61[&rate=5.495609792905829E-4]:2.676893210412E-1)[&rate=5.495609792905829E-4]:2.79656912329E-1)[&rate=5.495609792905829E-4]:8.391434586477E-1)[&rate=5.495609792905829E-4]:2.239969842063E-1)[&rate=5.495609792905829E-4]:1.102218447499E-1,35[&rate=5.495609792905829E-4]:5.221537028919E-2)[&rate=5.495609792905829E-4]:4.006931241963E-1,127[&rate=5.495609792905829E-4]:3.020031782157E0)[&rate=5.495609792905829E-4]:9.126336501133E-3)[&rate=5.495609792905829E-4]:1.575777339416E-1,((40[&rate=5.495609792905829E-4]:5.656016459324E-1,(((97[&rate=5.495609792905829E-4]:1.548298836226E-1,(((22[&rate=5.495609792905829E-4]:4.714033709588E-1,27[&rate=5.495609792905829E-4]:4.878417271231E-1)[&rate=5.495609792905829E-4]:3.985209901389E-1,(31[&rate=5.495609792905829E-4]:7.93853771138E-1,2[&rate=5.495609792905829E-4]:5.664565108639E-1)[&rate=5.495609792905829E-4]:1.308651105077E-1)[&rate=5.495609792905829E-4]:1.291695084819E-1,(26[&rate=5.495609792905829E-4]:9.412498075446E-1,(7[&rate=5.495609792905829E-4]:2.113044711324E-1,8[&rate=5.495609792905829E-4]:2.113044711324E-1)[&rate=5.495609792905829E-4]:6.230960213437E-1)[&rate=5.495609792905829E-4]:6.880296614454E-2)[&rate=5.495609792905829E-4]:1.356102807965E0)[&rate=5.495609792905829E-4]:3.192649338439E-1,(16[&rate=5.495609792905829E-4]:2.622461677534E0,146[&rate=5.495609792905829E-4]:6.571873306514E-1)[&rate=5.495609792905829E-4]:8.164317416115E-3)[&rate=5.495609792905829E-4]:1.831649914594E-2,((((((100[&rate=5.495609792905829E-4]:2.717301758705E-1,94[&rate=5.495609792905829E-4]:2.717301758705E-1)[&rate=5.495609792905829E-4]:1.496094985553E-2,95[&rate=5.495609792905829E-4]:3.71390579278E-1)[&rate=5.495609792905829E-4]:1.873805443083E-1,98[&rate=5.495609792905829E-4]:5.478421618376E-1)[&rate=5.495609792905829E-4]:1.893566031103E-2,(96[&rate=5.495609792905829E-4]:5.085130052487E-1,99[&rate=5.495609792905829E-4]:5.440321309315E-1)[&rate=5.495609792905829E-4]:4.46036147143E-2)[&rate=5.495609792905829E-4]:6.100637162626E-2,((((((11[&rate=5.495609792905829E-4]:7.741676945889E-1,140[&rate=5.495609792905829E-4]:7.549896123972E-1)[&rate=5.495609792905829E-4]:1.456005333065E-1,((25[&rate=5.495609792905829E-4]:5.268660393906E-1,20[&rate=5.495609792905829E-4]:5.076879571989E-1)[&rate=5.495609792905829E-4]:3.653174370005E-1,23[&rate=5.495609792905829E-4]:8.812245722814E-1)[&rate=5.495609792905829E-4]:1.234751624632E-1)[&rate=5.495609792905829E-4]:3.024618560273E-1,(102[&rate=5.495609792905829E-4]:8.488987160617E-2,((1[&rate=5.495609792905829E-4]:1.521871625E-1,((17[&rate=5.495609792905829E-4]:4.780327775232E-1,21[&rate=5.495609792905829E-4]:5.081697638246E-1)[&rate=5.495609792905829E-4]:9.121217268676E-2,28[&rate=5.495609792905829E-4]:6.240394707578E-1)[&rate=5.495609792905829E-4]:3.144490616051E-1)[&rate=5.495609792905829E-4]:9.509926683965E-3,24[&rate=5.495609792905829E-4]:9.425190069922E-1)[&rate=5.495609792905829E-4]:3.040147002304E-1)[&rate=5.495609792905829E-4]:7.158678765912E-2)[&rate=5.495609792905829E-4]:1.189518210794E-1,((((141[&rate=5.495609792905829E-4]:1.93046799414E-2,145[&rate=5.495609792905829E-4]:2.204440596898E-2)[&rate=5.495609792905829E-4]:6.776955013618E-2,144[&rate=5.495609792905829E-4]:8.433450405022E-2)[&rate=5.495609792905829E-4]:4.842183956708E-1,142[&rate=5.495609792905829E-4]:5.74032351776E-1)[&rate=5.495609792905829E-4]:9.08521044E-1,(((((4[&rate=5.495609792905829E-4]:2.075196343761E-1,30[&rate=5.495609792905829E-4]:3.801223741021E-1)[&rate=5.495609792905829E-4]:2.699017110244E-1,(14[&rate=5.495609792905829E-4]:5.164455783247E-1,112[&rate=5.495609792905829E-4]:5.164455783247E-1)[&rate=5.495609792905829E-4]:1.851001365105E-2)[&rate=5.495609792905829E-4]:3.398189016146E-1,((117[&rate=5.495609792905829E-4]:4.542020975656E-1,9[&rate=5.495609792905829E-4]:4.432431934559E-1)[&rate=5.495609792905829E-4]:2.338140519031E-1,113[&rate=5.495609792905829E-4]:6.852764234411E-1)[&rate=5.495609792905829E-4]:1.894980701492E-1)[&rate=5.495609792905829E-4]:5.141690430143E-2,(110[&rate=5.495609792905829E-4]:4.964134203613E-1,105[&rate=5.495609792905829E-4]:4.744956121422E-1)[&rate=5.495609792905829E-4]:4.242985254758E-1)[&rate=5.495609792905829E-4]:1.640149126902E-1,((116[&rate=5.495609792905829E-4]:7.721222629333E-1,((148[&rate=5.495609792905829E-4]:1.299633816084E-1,143[&rate=5.495609792905829E-4]:1.272236555811E-1)[&rate=5.495609792905829E-4]:3.765792824708E-1,((106[&rate=5.495609792905829E-4]:2.536101406147E-1,(104[&rate=5.495609792905829E-4]:2.363988830185E-1,111[&rate=5.495609792905829E-4]:2.528372391829E-1)[&rate=5.495609792905829E-4]:1.721125759614E-2)[&rate=5.495609792905829E-4]:1.144525296419E-1,139[&rate=5.495609792905829E-4]:5.598434921743E-1)[&rate=5.495609792905829E-4]:1.603978020417E-1)[&rate=5.495609792905829E-4]:3.039357632378E-1)[&rate=5.495609792905829E-4]:3.367874127007E-2,((((109[&rate=5.495609792905829E-4]:4.183650834597E-1,114[&rate=5.495609792905829E-4]:3.389130286652E-1)[&rate=5.495609792905829E-4]:1.670496369135E-1,(108[&rate=5.495609792905829E-4]:3.482484974577E-1,107[&rate=5.495609792905829E-4]:3.50988223485E-1)[&rate=5.495609792905829E-4]:2.152484146965E-1)[&rate=5.495609792905829E-4]:1.294709705416E-1,115[&rate=5.495609792905829E-4]:6.354336361204E-1)[&rate=5.495609792905829E-4]:2.042460422165E-2,(19[&rate=5.495609792905829E-4]:6.496691377154E-1,13[&rate=5.495609792905829E-4]:6.113129733317E-1)[&rate=5.495609792905829E-4]:1.267370478321E-1)[&rate=5.495609792905829E-4]:1.499427638613E-1)[&rate=5.495609792905829E-4]:2.022135255568E-1)[&rate=5.495609792905829E-4]:2.197443454678E-1)[&rate=5.495609792905829E-4]:3.945042703448E-2)[&rate=5.495609792905829E-4]:2.712659655781E-1,((((87[&rate=5.495609792905829E-4]:1.489018166539E-1,((91[&rate=5.495609792905829E-4]:5.849428611512E-2,90[&rate=5.495609792905829E-4]:5.849428611512E-2)[&rate=5.495609792905829E-4]:4.452164862941E-2,92[&rate=5.495609792905829E-4]:1.030159347445E-1)[&rate=5.495609792905829E-4]:5.958451204643E-2)[&rate=5.495609792905829E-4]:1.223664391322E-1,(((84[&rate=5.495609792905829E-4]:1.247795542591E-2,93[&rate=5.495609792905829E-4]:2.617658556293E-2)[&rate=5.495609792905829E-4]:1.050493713037E-1,83[&rate=5.495609792905829E-4]:1.175273267296E-1)[&rate=5.495609792905829E-4]:1.11798202086E-2,(85[&rate=5.495609792905829E-4]:1.126929965846E-1,86[&rate=5.495609792905829E-4]:1.126929965846E-1)[&rate=5.495609792905829E-4]:1.601415035361E-2)[&rate=5.495609792905829E-4]:1.425611088479E-1)[&rate=5.495609792905829E-4]:4.488294280477E-2,(88[&rate=5.495609792905829E-4]:1.440957115088E-1,89[&rate=5.495609792905829E-4]:1.577943416458E-1)[&rate=5.495609792905829E-4]:1.720554870821E-1)[&rate=5.495609792905829E-4]:1.057134744093E0,((15[&rate=5.495609792905829E-4]:4.422535895967E-1,10[&rate=5.495609792905829E-4]:4.038974252133E-1)[&rate=5.495609792905829E-4]:1.718842640411E-1,(6[&rate=5.495609792905829E-4]:4.016644655235E-1,(18[&rate=5.495609792905829E-4]:4.267816512018E-1,3[&rate=5.495609792905829E-4]:3.117131580512E-1)[&rate=5.495609792905829E-4]:3.78965129519E-2)[&rate=5.495609792905829E-4]:1.576788675664E-1)[&rate=5.495609792905829E-4]:3.26271376717E-1)[&rate=5.495609792905829E-4]:7.10394804609E-1)[&rate=5.495609792905829E-4]:7.673185389475E-1,101[&rate=5.495609792905829E-4]:1.308533532815E0)[&rate=5.495609792905829E-4]:1.63999519407E-1)[&rate=5.495609792905829E-4]:4.554049093688E-3,(147[&rate=5.495609792905829E-4]:5.341019641349E-1,39[&rate=5.495609792905829E-4]:4.767249149546E-1)[&rate=5.495609792905829E-4]:2.719802736767E-2)[&rate=5.495609792905829E-4]:5.952662565632E-2)[&rate=5.495609792905829E-4]:2.152077953796E-3)[&rate=5.495609792905829E-4]:4.603543551688E-1,38[&rate=5.495609792905829E-4]:9.576499901721E-1)[&rate=5.495609792905829E-4]:2.643280212716E-1)[&rate=5.495609792905829E-4]:1.860829086386E-1,((66[&rate=5.495609792905829E-4]:3.937222226271E-1,((119[&rate=5.495609792905829E-4]:1.640835598516E0,((135[&rate=5.495609792905829E-4]:5.813846262108E-1,(138[&rate=5.495609792905829E-4]:1.858409914765E-1,136[&rate=5.495609792905829E-4]:5.433414216134E-2)[&rate=5.495609792905829E-4]:5.955436347343E-1)[&rate=5.495609792905829E-4]:6.354958553252E-1,120[&rate=5.495609792905829E-4]:1.468935276056E0)[&rate=5.495609792905829E-4]:7.600991150052E-2)[&rate=5.495609792905829E-4]:7.551391897376E-1,(67[&rate=5.495609792905829E-4]:1.19285606703E-1,(122[&rate=5.495609792905829E-4]:3.542729827362E-1,(124[&rate=5.495609792905829E-4]:1.084474558626E-1,123[&rate=5.495609792905829E-4]:1.111796962998E-1)[&rate=5.495609792905829E-4]:2.430932864365E-1)[&rate=5.495609792905829E-4]:2.662851743074E-1)[&rate=5.495609792905829E-4]:2.438124692217E-1)[&rate=5.495609792905829E-4]:3.062414670246E-2)[&rate=5.495609792905829E-4]:2.235105623442E-1,126[&rate=5.495609792905829E-4]:1.864406974656E0)[&rate=5.495609792905829E-4]:1.884626885955E-1)[&rate=5.495609792905829E-4]:1.55561895264E-4)[&rate=5.495609792905829E-4]:9.900769068689E-2)[&rate=5.495609792905829E-4]:3.953994205981E-2,33[&rate=5.495609792905829E-4]:6.494661341435E-2);
tree STATE_16210000 [&joint=-20971.23359637335,lnP=-20971.23359637335] = [&R] ((33[&rate=5.54779310162093E-4]:1.178120340346E-2,32[&rate=5.54779310162093E-4]:6.30175134874E-3)[&rate=5.54779310162093E-4]:9.151853218952E-3,((((((36[&rate=5.54779310162093E-4]:3.000049221409E-1,(((((41[&rate=5.54779310162093E-4]:4.057978086573E-1,(48[&rate=5.54779310162093E-4]:3.109554045851E-1,42[&rate=5.54779310162093E-4]:2.727040384649E-1)[&rate=5.54779310162093E-4]:1.385582510666E-1)[&rate=5.54779310162093E-4]:1.006554941859E-1,(46[&rate=5.54779310162093E-4]:3.748498238176E-1,43[&rate=5.54779310162093E-4]:3.748498238176E-1)[&rate=5.54779310162093E-4]:1.862482877685E-1)[&rate=5.54779310162093E-4]:1.004590007683E-1,(((44[&rate=5.54779310162093E-4]:3.940626271808E-1,(49[&rate=5.54779310162093E-4]:2.800599918526E-1,50[&rate=5.54779310162093E-4]:2.800599918526E-1)[&rate=5.54779310162093E-4]:8.668023095669E-2)[&rate=5.54779310162093E-4]:1.32713145875E-1,47[&rate=5.54779310162093E-4]:5.322402539301E-1)[&rate=5.54779310162093E-4]:4.596284349356E-2,51[&rate=5.54779310162093E-4]:5.508806930522E-1)[&rate=5.54779310162093E-4]:8.335401493078E-2)[&rate=5.54779310162093E-4]:3.522968758998E-2,45[&rate=5.54779310162093E-4]:6.88590078633E-1)[&rate=5.54779310162093E-4]:3.007727512219E-1,((128[&rate=5.54779310162093E-4]:1.390725253332E0,(((64[&rate=5.54779310162093E-4]:3.152639742273E-1,62[&rate=5.54779310162093E-4]:3.563598646383E-1)[&rate=5.54779310162093E-4]:3.087830830259E-2,(60[&rate=5.54779310162093E-4]:1.589805097938E-1,65[&rate=5.54779310162093E-4]:1.589805097938E-1)[&rate=5.54779310162093E-4]:3.647684122932E-2)[&rate=5.54779310162093E-4]:2.589022981872E-1,(63[&rate=5.54779310162093E-4]:9.256685841885E-2,61[&rate=5.54779310162093E-4]:1.336627488299E-1)[&rate=5.54779310162093E-4]:5.124777222982E-1)[&rate=5.54779310162093E-4]:8.843108096007E-1)[&rate=5.54779310162093E-4]:6.140337849986E-2,(118[&rate=5.54779310162093E-4]:1.401210961954E0,((132[&rate=5.54779310162093E-4]:2.706115254366E-1,(129[&rate=5.54779310162093E-4]:2.42465159877E-1,(130[&rate=5.54779310162093E-4]:1.3172403546E-1,131[&rate=5.54779310162093E-4]:1.344637614873E-1)[&rate=5.54779310162093E-4]:1.10741124417E-1)[&rate=5.54779310162093E-4]:2.540663953224E-2)[&rate=5.54779310162093E-4]:9.440746797742E-1,69[&rate=5.54779310162093E-4]:1.359891684663E0)[&rate=5.54779310162093E-4]:5.227818140062E-2)[&rate=5.54779310162093E-4]:1.906436972747E-1)[&rate=5.54779310162093E-4]:3.106304103149E-1)[&rate=5.54779310162093E-4]:1.943766081663E-2)[&rate=5.54779310162093E-4]:7.009832997206E-2,((127[&rate=5.54779310162093E-4]:2.296379962106E0,121[&rate=5.54779310162093E-4]:1.855284071695E0)[&rate=5.54779310162093E-4]:3.13063895828E-1,35[&rate=5.54779310162093E-4]:4.232057026243E-2)[&rate=5.54779310162093E-4]:2.812073393848E-1)[&rate=5.54779310162093E-4]:2.460719839782E-1,((((97[&rate=5.54779310162093E-4]:3.737219887201E-1,(39[&rate=5.54779310162093E-4]:3.453526004094E-1,146[&rate=5.54779310162093E-4]:4.655711796443E-1)[&rate=5.54779310162093E-4]:9.940763967689E-2)[&rate=5.54779310162093E-4]:2.366447322895E-2,((((((((((11[&rate=5.54779310162093E-4]:4.401494067571E-1,140[&rate=5.54779310162093E-4]:4.209713245653E-1)[&rate=5.54779310162093E-4]:1.478471677177E-1,((25[&rate=5.54779310162093E-4]:4.866987339515E-1,20[&rate=5.54779310162093E-4]:4.675206517598E-1)[&rate=5.54779310162093E-4]:1.032237779673E-1,23[&rate=5.54779310162093E-4]:5.789636078092E-1)[&rate=5.54779310162093E-4]:9.396447351476E-2)[&rate=5.54779310162093E-4]:4.968963001813E-1,((1[&rate=5.54779310162093E-4]:1.217720286824E-1,((17[&rate=5.54779310162093E-4]:3.31422141118E-1,21[&rate=5.54779310162093E-4]:3.615591274194E-1)[&rate=5.54779310162093E-4]:2.548929274223E-1,28[&rate=5.54779310162093E-4]:6.411095890882E-1)[&rate=5.54779310162093E-4]:2.669638094571E-1)[&rate=5.54779310162093E-4]:1.117296701604E-1,24[&rate=5.54779310162093E-4]:1.014323616651E0)[&rate=5.54779310162093E-4]:1.664596689639E-1)[&rate=5.54779310162093E-4]:4.229737462604E-2,102[&rate=5.54779310162093E-4]:6.143682462457E-2)[&rate=5.54779310162093E-4]:1.029981990171E-1,(((((117[&rate=5.54779310162093E-4]:4.502782001086E-1,105[&rate=5.54779310162093E-4]:4.201412138072E-1)[&rate=5.54779310162093E-4]:3.521511724877E-1,110[&rate=5.54779310162093E-4]:7.94210194514E-1)[&rate=5.54779310162093E-4]:8.949377714847E-2,((113[&rate=5.54779310162093E-4]:6.917043896039E-1,(((4[&rate=5.54779310162093E-4]:2.349445677553E-1,30[&rate=5.54779310162093E-4]:4.075473074813E-1)[&rate=5.54779310162093E-4]:6.221613450782E-2,14[&rate=5.54779310162093E-4]:3.546949488383E-1)[&rate=5.54779310162093E-4]:9.176815199557E-3,112[&rate=5.54779310162093E-4]:3.638717640378E-1)[&rate=5.54779310162093E-4]:3.278326255661E-1)[&rate=5.54779310162093E-4]:1.119209982903E-1,9[&rate=5.54779310162093E-4]:7.954062098121E-1)[&rate=5.54779310162093E-4]:8.5558035823E-2)[&rate=5.54779310162093E-4]:2.400827284903E-1,((116[&rate=5.54779310162093E-4]:8.574367797813E-1,((148[&rate=5.54779310162093E-4]:2.602270976173E-1,143[&rate=5.54779310162093E-4]:2.5748737159E-1)[&rate=5.54779310162093E-4]:5.520692593467E-1,((111[&rate=5.54779310162093E-4]:3.485120627149E-1,139[&rate=5.54779310162093E-4]:5.238545284683E-1)[&rate=5.54779310162093E-4]:2.759176172575E-3,(104[&rate=5.54779310162093E-4]:3.092330348655E-1,106[&rate=5.54779310162093E-4]:3.092330348655E-1)[&rate=5.54779310162093E-4]:2.559984785764E-2)[&rate=5.54779310162093E-4]:4.9938128246E-1)[&rate=5.54779310162093E-4]:8.349658720096E-2)[&rate=5.54779310162093E-4]:9.823595268722E-2,((115[&rate=5.54779310162093E-4]:7.09650365504E-1,(19[&rate=5.54779310162093E-4]:4.967367982178E-1,13[&rate=5.54779310162093E-4]:4.583806338341E-1)[&rate=5.54779310162093E-4]:3.334615124918E-1)[&rate=5.54779310162093E-4]:9.186912036579E-2,(((114[&rate=5.54779310162093E-4]:2.422768583505E-1,109[&rate=5.54779310162093E-4]:3.21728913145E-1)[&rate=5.54779310162093E-4]:1.024382773301E-1,107[&rate=5.54779310162093E-4]:4.049891082833E-1)[&rate=5.54779310162093E-4]:2.497216039454E-2,108[&rate=5.54779310162093E-4]:4.272215426505E-1)[&rate=5.54779310162093E-4]:4.318321897948E-1)[&rate=5.54779310162093E-4]:1.541532465987E-1)[&rate=5.54779310162093E-4]:9.140163891704E-2)[&rate=5.54779310162093E-4]:5.325803850275E-2,(((141[&rate=5.54779310162093E-4]:3.884427722847E-2,145[&rate=5.54779310162093E-4]:4.158400325605E-2)[&rate=5.54779310162093E-4]:4.467722631588E-1,144[&rate=5.54779310162093E-4]:4.828768143599E-1)[&rate=5.54779310162093E-4]:4.036002189185E-2,142[&rate=5.54779310162093E-4]:5.287162883067E-1)[&rate=5.54779310162093E-4]:8.264106421297E-1)[&rate=5.54779310162093E-4]:5.588343567107E-2)[&rate=5.54779310162093E-4]:1.459372766294E-1,(((6[&rate=5.54779310162093E-4]:3.362435901027E-1,(15[&rate=5.54779310162093E-4]:3.608672940083E-1,10[&rate=5.54779310162093E-4]:3.225111296248E-1)[&rate=5.54779310162093E-4]:3.017081664229E-2)[&rate=5.54779310162093E-4]:3.239941683571E-3,18[&rate=5.54779310162093E-4]:4.024972304164E-1)[&rate=5.54779310162093E-4]:4.367119873752E-1,(((88[&rate=5.54779310162093E-4]:1.369595796931E-1,89[&rate=5.54779310162093E-4]:1.506582098302E-1)[&rate=5.54779310162093E-4]:1.674650849498E-1,(((((91[&rate=5.54779310162093E-4]:1.665596395604E-2,90[&rate=5.54779310162093E-4]:1.665596395604E-2)[&rate=5.54779310162093E-4]:6.342844283181E-2,92[&rate=5.54779310162093E-4]:8.008440678785E-2)[&rate=5.54779310162093E-4]:5.37556934805E-2,((84[&rate=5.54779310162093E-4]:5.380013074537E-2,86[&rate=5.54779310162093E-4]:5.380013074537E-2)[&rate=5.54779310162093E-4]:1.409822777621E-2,93[&rate=5.54779310162093E-4]:8.159698865859E-2)[&rate=5.54779310162093E-4]:5.224311160976E-2)[&rate=5.54779310162093E-4]:1.383911004709E-1,(85[&rate=5.54779310162093E-4]:4.879264502484E-2,83[&rate=5.54779310162093E-4]:4.879264502484E-2)[&rate=5.54779310162093E-4]:2.097399255774E-1)[&rate=5.54779310162093E-4]:2.379212306734E-2,87[&rate=5.54779310162093E-4]:2.823246936696E-1)[&rate=5.54779310162093E-4]:2.209997097334E-2)[&rate=5.54779310162093E-4]:8.580040493346E-1,3[&rate=5.54779310162093E-4]:6.227026865804E-1)[&rate=5.54779310162093E-4]:1.014380380606E-1)[&rate=5.54779310162093E-4]:5.834918496027E-1)[&rate=5.54779310162093E-4]:5.364398843118E-1,101[&rate=5.54779310162093E-4]:8.41332732528E-1)[&rate=5.54779310162093E-4]:3.781903113779E-1,16[&rate=5.54779310162093E-4]:2.331851811029E0)[&rate=5.54779310162093E-4]:8.810010781562E-2,147[&rate=5.54779310162093E-4]:3.91836041908E-1)[&rate=5.54779310162093E-4]:1.073733869007E-1,((26[&rate=5.54779310162093E-4]:9.077510406902E-1,(7[&rate=5.54779310162093E-4]:2.679478536256E-1,8[&rate=5.54779310162093E-4]:2.679478536256E-1)[&rate=5.54779310162093E-4]:5.32953871996E-1)[&rate=5.54779310162093E-4]:6.108757028787E-2,(((22[&rate=5.54779310162093E-4]:4.033848058812E-1,27[&rate=5.54779310162093E-4]:4.198231620456E-1)[&rate=5.54779310162093E-4]:3.847693649079E-1,31[&rate=5.54779310162093E-4]:8.429486913371E-1)[&rate=5.54779310162093E-4]:1.077293394488E-1,2[&rate=5.54779310162093E-4]:7.232807705118E-1)[&rate=5.54779310162093E-4]:6.199619663058E-2)[&rate=5.54779310162093E-4]:1.613281215315E0)[&rate=5.54779310162093E-4]:2.659233368686E-2)[&rate=5.54779310162093E-4]:2.934025702083E-1,((((100[&rate=5.54779310162093E-4]:2.407942749384E-1,94[&rate=5.54779310162093E-4]:2.407942749384E-1)[&rate=5.54779310162093E-4]:4.75327776215E-2,95[&rate=5.54779310162093E-4]:3.730265061119E-1)[&rate=5.54779310162093E-4]:2.376181585496E-1,98[&rate=5.54779310162093E-4]:5.997157029128E-1)[&rate=5.54779310162093E-4]:1.134632120041E-1,((40[&rate=5.54779310162093E-4]:3.068279750553E-1,99[&rate=5.54779310162093E-4]:4.571011990988E-1)[&rate=5.54779310162093E-4]:9.031075558598E-2,96[&rate=5.54779310162093E-4]:5.118928290019E-1)[&rate=5.54779310162093E-4]:1.876248837293E-1)[&rate=5.54779310162093E-4]:1.77063669153E-1)[&rate=5.54779310162093E-4]:1.133413296974E-1,38[&rate=5.54779310162093E-4]:8.068626022919E-1)[&rate=5.54779310162093E-4]:3.65102737849E-1)[&rate=5.54779310162093E-4]:9.672064382242E-2,(66[&rate=5.54779310162093E-4]:4.408181207355E-1,((126[&rate=5.54779310162093E-4]:1.46172444761E0,(119[&rate=5.54779310162093E-4]:2.006494652956E0,(120[&rate=5.54779310162093E-4]:1.545173432834E0,(135[&rate=5.54779310162093E-4]:2.931458005809E-1,(138[&rate=5.54779310162093E-4]:1.949338982576E-1,136[&rate=5.54779310162093E-4]:6.342704894243E-2)[&rate=5.54779310162093E-4]:2.982119023233E-1)[&rate=5.54779310162093E-4]:9.99972837733E-1)[&rate=5.54779310162093E-4]:3.654308091629E-1)[&rate=5.54779310162093E-4]:2.409323172979E-1)[&rate=5.54779310162093E-4]:6.839277512024E-2,(67[&rate=5.54779310162093E-4]:1.97415965432E-1,(122[&rate=5.54779310162093E-4]:3.132183929066E-1,(123[&rate=5.54779310162093E-4]:2.488378653715E-2,124[&rate=5.54779310162093E-4]:2.215154610002E-2)[&rate=5.54779310162093E-4]:2.883346063694E-1)[&rate=5.54779310162093E-4]:3.854701228661E-1)[&rate=5.54779310162093E-4]:8.552706761356E-2)[&rate=5.54779310162093E-4]:1.5787508769E-1)[&rate=5.54779310162093E-4]:2.255024167123E-1)[&rate=5.54779310162093E-4]:1.481497187103E-1,((((((134[&rate=5.54779310162093E-4]:3.627404146757E-1,(137[&rate=5.54779310162093E-4]:7.495652499312E-2,133[&rate=5.54779310162093E-4]:3.386063458207E-2)[&rate=5.54779310162093E-4]:3.590167663948E-1)[&rate=5.54779310162093E-4]:8.886329988733E-1,53[&rate=5.54779310162093E-4]:4.994309028819E-1)[&rate=5.54779310162093E-4]:1.957986310969E-1,(((73[&rate=5.54779310162093E-4]:4.094737572689E-1,((80[&rate=5.54779310162093E-4]:9.432014038111E-2,81[&rate=5.54779310162093E-4]:9.432014038111E-2)[&rate=5.54779310162093E-4]:2.502882525373E-1,(((71[&rate=5.54779310162093E-4]:5.523353269768E-2,79[&rate=5.54779310162093E-4]:8.263079297171E-2)[&rate=5.54779310162093E-4]:1.326834868044E-1,82[&rate=5.54779310162093E-4]:2.235334578582E-1)[&rate=5.54779310162093E-4]:7.731248029632E-2,(72[&rate=5.54779310162093E-4]:5.2412445596E-2,78[&rate=5.54779310162093E-4]:7.433025381532E-2)[&rate=5.54779310162093E-4]:2.182965062571E-1)[&rate=5.54779310162093E-4]:6.020081092827E-2)[&rate=5.54779310162093E-4]:1.555029585743E-2)[&rate=5.54779310162093E-4]:7.002852562932E-2,77[&rate=5.54779310162093E-4]:4.740228308435E-1)[&rate=5.54779310162093E-4]:1.879651333638E-1,(75[&rate=5.54779310162093E-4]:3.798274116996E-1,((76[&rate=5.54779310162093E-4]:2.885975990149E-1,70[&rate=5.54779310162093E-4]:2.502414346315E-1)[&rate=5.54779310162093E-4]:7.5212666484E-2,74[&rate=5.54779310162093E-4]:3.638102654989E-1)[&rate=5.54779310162093E-4]:1.601714620072E-2)[&rate=5.54779310162093E-4]:2.876400045624E-1)[&rate=5.54779310162093E-4]:7.742251763289E-1)[&rate=5.54779310162093E-4]:2.411402134027E-2,((((12[&rate=5.54779310162093E-4]:7.476086532659E-2,5[&rate=5.54779310162093E-4]:3.640470094313E-2)[&rate=5.54779310162093E-4]:2.244623943062E-1,29[&rate=5.54779310162093E-4]:4.060725747013E-1)[&rate=5.54779310162093E-4]:4.374771518296E-1,103[&rate=5.54779310162093E-4]:6.106730142021E-1)[&rate=5.54779310162093E-4]:1.747341507484E0,52[&rate=5.54779310162093E-4]:6.937207871253E-1)[&rate=5.54779310162093E-4]:3.381948950522E-2)[&rate=5.54779310162093E-4]:2.623762062816E-1,125[&rate=5.54779310162093E-4]:7.713372479394E-1)[&rate=5.54779310162093E-4]:1.745971125922E-1,(68[&rate=5.54779310162093E-4]:3.990177471455E-1,(57[&rate=5.54779310162093E-4]:2.800544371281E-1,((58[&rate=5.54779310162093E-4]:1.941636252755E-1,37[&rate=5.54779310162093E-4]:2.132893083356E-1)[&rate=5.54779310162093E-4]:6.325836935295E-2,(((55[&rate=5.54779310162093E-4]:1.402405900139E-1,56[&rate=5.54779310162093E-4]:1.402405900139E-1)[&rate=5.54779310162093E-4]:4.630270700866E-2,54[&rate=5.54779310162093E-4]:1.56488652214E-1)[&rate=5.54779310162093E-4]:2.622593060893E-2,59[&rate=5.54779310162093E-4]:2.209659489431E-1)[&rate=5.54779310162093E-4]:1.733036262525E-2)[&rate=5.54779310162093E-4]:3.902588512257E-2)[&rate=5.54779310162093E-4]:1.708758783235E-1)[&rate=5.54779310162093E-4]:3.802499467194E-1)[&rate=5.54779310162093E-4]:5.829232000655E-1)[&rate=5.54779310162093E-4]:7.653436448616E-2,34[&rate=5.54779310162093E-4]:2.79909220142E-2)[&rate=5.54779310162093E-4]:9.380490772576E-3);
tree STATE_16220000 [&joint=-20952.06281190589,lnP=-20952.06281190589] = [&R] ((32[&rate=5.748160641892496E-4]:2.322348310021E-2,(34[&rate=5.748160641892496E-4]:3.108532109631E-2,((((((53[&rate=5.748160641892496E-4]:6.054490809238E-1,((133[&rate=5.748160641892496E-4]:3.956365165873E-1,134[&rate=5.748160641892496E-4]:3.654995302861E-1)[&rate=5.748160641892496E-4]:1.386518224402E-1,137[&rate=5.748160641892496E-4]:5.753842294386E-1)[&rate=5.748160641892496E-4]:8.532402388645E-1)[&rate=5.748160641892496E-4]:1.156605299743E-1,(((((12[&rate=5.748160641892496E-4]:3.749658743369E-1,5[&rate=5.748160641892496E-4]:3.366097099535E-1)[&rate=5.748160641892496E-4]:7.154918866446E-2,29[&rate=5.748160641892496E-4]:5.533643780699E-1)[&rate=5.748160641892496E-4]:2.939219888645E-1,103[&rate=5.748160641892496E-4]:6.144096546057E-1)[&rate=5.748160641892496E-4]:1.626096333378E0,52[&rate=5.748160641892496E-4]:5.762122534228E-1)[&rate=5.748160641892496E-4]:1.267830162313E-1,(((80[&rate=5.748160641892496E-4]:1.307752531892E-2,81[&rate=5.748160641892496E-4]:1.307752531892E-2)[&rate=5.748160641892496E-4]:5.070366102505E-1,(77[&rate=5.748160641892496E-4]:5.355685968955E-1,(((82[&rate=5.748160641892496E-4]:2.986738919994E-1,(71[&rate=5.748160641892496E-4]:5.450636403391E-2,79[&rate=5.748160641892496E-4]:8.190362430794E-2)[&rate=5.748160641892496E-4]:2.085510896093E-1)[&rate=5.748160641892496E-4]:1.902589026502E-2,(78[&rate=5.748160641892496E-4]:7.878523851057E-2,72[&rate=5.748160641892496E-4]:5.686743029125E-2)[&rate=5.748160641892496E-4]:2.306953656717E-1)[&rate=5.748160641892496E-4]:5.053536891311E-2,73[&rate=5.748160641892496E-4]:4.011118635062E-1)[&rate=5.748160641892496E-4]:1.39936185444E-1)[&rate=5.748160641892496E-4]:2.838115511232E-2)[&rate=5.748160641892496E-4]:9.55644171305E-2,(75[&rate=5.748160641892496E-4]:5.055197392668E-1,((76[&rate=5.748160641892496E-4]:3.607690379822E-1,70[&rate=5.748160641892496E-4]:3.224128735987E-1)[&rate=5.748160641892496E-4]:5.838547599339E-4,74[&rate=5.748160641892496E-4]:3.613528927421E-1)[&rate=5.748160641892496E-4]:1.441668465247E-1)[&rate=5.748160641892496E-4]:1.594738819262E-1)[&rate=5.748160641892496E-4]:7.762679857618E-1)[&rate=5.748160641892496E-4]:2.631106255534E-2)[&rate=5.748160641892496E-4]:3.428747322959E-1,125[&rate=5.748160641892496E-4]:8.536018295327E-1)[&rate=5.748160641892496E-4]:4.540870534917E-2,(68[&rate=5.748160641892496E-4]:4.179298103102E-1,(57[&rate=5.748160641892496E-4]:2.335905068879E-1,((59[&rate=5.748160641892496E-4]:1.861377391336E-1,(58[&rate=5.748160641892496E-4]:1.444310643884E-1,(37[&rate=5.748160641892496E-4]:1.278123275384E-1,54[&rate=5.748160641892496E-4]:5.130959529797E-2)[&rate=5.748160641892496E-4]:3.574441991011E-2)[&rate=5.748160641892496E-4]:6.083235780529E-2)[&rate=5.748160641892496E-4]:1.665032891841E-2,(55[&rate=5.748160641892496E-4]:1.487847160531E-1,56[&rate=5.748160641892496E-4]:1.487847160531E-1)[&rate=5.748160641892496E-4]:4.580663068728E-2)[&rate=5.748160641892496E-4]:2.807019839874E-2)[&rate=5.748160641892496E-4]:2.362518717284E-1)[&rate=5.748160641892496E-4]:3.144140579049E-1)[&rate=5.748160641892496E-4]:5.83377281626E-1,((((127[&rate=5.748160641892496E-4]:2.367280159496E0,121[&rate=5.748160641892496E-4]:1.926184269085E0)[&rate=5.748160641892496E-4]:3.986725334814E-1,36[&rate=5.748160641892496E-4]:2.454047477724E-1)[&rate=5.748160641892496E-4]:1.225323627873E-2,(35[&rate=5.748160641892496E-4]:2.060689046124E-1,((((69[&rate=5.748160641892496E-4]:1.31285195368E0,118[&rate=5.748160641892496E-4]:1.30189304957E0)[&rate=5.748160641892496E-4]:9.022812688229E-3,((130[&rate=5.748160641892496E-4]:1.155213988692E-1,131[&rate=5.748160641892496E-4]:1.182611248965E-1)[&rate=5.748160641892496E-4]:3.821274581582E-1,(129[&rate=5.748160641892496E-4]:2.062755967646E-1,132[&rate=5.748160641892496E-4]:2.09015322792E-1)[&rate=5.748160641892496E-4]:2.913732602627E-1)[&rate=5.748160641892496E-4]:6.762807038613E-1)[&rate=5.748160641892496E-4]:3.033160792191E-1,((((62[&rate=5.748160641892496E-4]:3.345444751999E-1,64[&rate=5.748160641892496E-4]:2.934485847889E-1)[&rate=5.748160641892496E-4]:5.114749149454E-3,(65[&rate=5.748160641892496E-4]:1.157371030253E-1,60[&rate=5.748160641892496E-4]:1.157371030253E-1)[&rate=5.748160641892496E-4]:3.214129940638E-2)[&rate=5.748160641892496E-4]:2.787525706636E-1,(63[&rate=5.748160641892496E-4]:1.202357879975E-2,61[&rate=5.748160641892496E-4]:5.311946921079E-2)[&rate=5.748160641892496E-4]:5.652923258022E-1)[&rate=5.748160641892496E-4]:8.827889187395E-1,128[&rate=5.748160641892496E-4]:1.361474686355E0)[&rate=5.748160641892496E-4]:1.130312277251E-1)[&rate=5.748160641892496E-4]:2.459165146859E-1,((((((42[&rate=5.748160641892496E-4]:1.431598506381E-1,48[&rate=5.748160641892496E-4]:1.814112167583E-1)[&rate=5.748160641892496E-4]:4.290676255787E-2,41[&rate=5.748160641892496E-4]:1.806021323217E-1)[&rate=5.748160641892496E-4]:1.897515571545E-1,43[&rate=5.748160641892496E-4]:4.249984982192E-1)[&rate=5.748160641892496E-4]:2.565765991967E-2,46[&rate=5.748160641892496E-4]:4.506561581388E-1)[&rate=5.748160641892496E-4]:1.108690790227E-1,((51[&rate=5.748160641892496E-4]:3.810141628528E-1,(49[&rate=5.748160641892496E-4]:3.549911895787E-1,50[&rate=5.748160641892496E-4]:3.549911895787E-1)[&rate=5.748160641892496E-4]:2.055849239985E-2)[&rate=5.748160641892496E-4]:1.474728988434E-2,(47[&rate=5.748160641892496E-4]:3.127221333384E-1,44[&rate=5.748160641892496E-4]:3.072576524642E-1)[&rate=5.748160641892496E-4]:1.103617237702E-1)[&rate=5.748160641892496E-4]:1.38441380053E-1)[&rate=5.748160641892496E-4]:1.401966512803E-1,45[&rate=5.748160641892496E-4]:6.935251671305E-1)[&rate=5.748160641892496E-4]:2.535010493444E-1)[&rate=5.748160641892496E-4]:1.441359913387E-2)[&rate=5.748160641892496E-4]:5.013736972969E-3)[&rate=5.748160641892496E-4]:3.942635902103E-1,((((146[&rate=5.748160641892496E-4]:6.084733033504E-1,((((((((((144[&rate=5.748160641892496E-4]:2.487175108236E-1,141[&rate=5.748160641892496E-4]:2.514572368509E-1)[&rate=5.748160641892496E-4]:2.087029566785E-1,145[&rate=5.748160641892496E-4]:4.62899919557E-1)[&rate=5.748160641892496E-4]:1.406999525367E-1,142[&rate=5.748160641892496E-4]:6.035998720937E-1)[&rate=5.748160641892496E-4]:7.814543970453E-1,((102[&rate=5.748160641892496E-4]:2.276055383196E-2,(((24[&rate=5.748160641892496E-4]:8.562980729713E-1,((21[&rate=5.748160641892496E-4]:4.497682044608E-1,17[&rate=5.748160641892496E-4]:4.196312181594E-1)[&rate=5.748160641892496E-4]:7.655352226348E-2,28[&rate=5.748160641892496E-4]:5.509792609707E-1)[&rate=5.748160641892496E-4]:3.107982640553E-1)[&rate=5.748160641892496E-4]:3.359651067319E-2,1[&rate=5.748160641892496E-4]:1.090726658362E-1)[&rate=5.748160641892496E-4]:2.384183706189E-1,((11[&rate=5.748160641892496E-4]:5.656383723309E-1,140[&rate=5.748160641892496E-4]:5.464602901392E-1)[&rate=5.748160641892496E-4]:5.243999724488E-2,((25[&rate=5.748160641892496E-4]:4.708119814372E-1,20[&rate=5.748160641892496E-4]:4.516338992455E-1)[&rate=5.748160641892496E-4]:1.972114576573E-1,23[&rate=5.748160641892496E-4]:6.570645349849E-1)[&rate=5.748160641892496E-4]:4.594534144012E-2)[&rate=5.748160641892496E-4]:4.143441737287E-1)[&rate=5.748160641892496E-4]:5.609143518497E-2)[&rate=5.748160641892496E-4]:6.818697336339E-2,((((((4[&rate=5.748160641892496E-4]:1.402193682587E-2,30[&rate=5.748160641892496E-4]:1.866246765519E-1)[&rate=5.748160641892496E-4]:3.349778090407E-1,14[&rate=5.748160641892496E-4]:4.065339924417E-1)[&rate=5.748160641892496E-4]:6.603268468348E-3,112[&rate=5.748160641892496E-4]:4.131372609101E-1)[&rate=5.748160641892496E-4]:1.92900941707E-1,9[&rate=5.748160641892496E-4]:5.97819024535E-1)[&rate=5.748160641892496E-4]:8.859247149935E-2,((110[&rate=5.748160641892496E-4]:3.686483312914E-1,105[&rate=5.748160641892496E-4]:3.467305230723E-1)[&rate=5.748160641892496E-4]:1.006732084433E-1,(117[&rate=5.748160641892496E-4]:3.873307628896E-1,113[&rate=5.748160641892496E-4]:3.845910368621E-1)[&rate=5.748160641892496E-4]:9.020995492731E-2)[&rate=5.748160641892496E-4]:2.198296823271E-1)[&rate=5.748160641892496E-4]:3.119423239609E-1,(((((106[&rate=5.748160641892496E-4]:2.205559279685E-1,104[&rate=5.748160641892496E-4]:2.205559279685E-1)[&rate=5.748160641892496E-4]:1.815166930947E-1,(111[&rate=5.748160641892496E-4]:2.878149580998E-1,139[&rate=5.748160641892496E-4]:4.631574238532E-1)[&rate=5.748160641892496E-4]:1.306960191278E-1)[&rate=5.748160641892496E-4]:1.815314917255E-1,116[&rate=5.748160641892496E-4]:5.233301401859E-1)[&rate=5.748160641892496E-4]:2.05789692904E-1,(148[&rate=5.748160641892496E-4]:3.503343363173E-1,143[&rate=5.748160641892496E-4]:3.475946102899E-1)[&rate=5.748160641892496E-4]:4.171416611563E-1)[&rate=5.748160641892496E-4]:5.294384918656E-2,(((19[&rate=5.748160641892496E-4]:5.284232979495E-1,13[&rate=5.748160641892496E-4]:4.900671335658E-1)[&rate=5.748160641892496E-4]:3.044815166003E-1,(((114[&rate=5.748160641892496E-4]:4.019331356847E-1,109[&rate=5.748160641892496E-4]:4.813851904792E-1)[&rate=5.748160641892496E-4]:7.141136467576E-2,107[&rate=5.748160641892496E-4]:5.336184729632E-1)[&rate=5.748160641892496E-4]:2.001492873186E-2,108[&rate=5.748160641892496E-4]:5.508936756677E-1)[&rate=5.748160641892496E-4]:2.189974402519E-1)[&rate=5.748160641892496E-4]:4.155332852437E-2,115[&rate=5.748160641892496E-4]:7.539101978686E-1)[&rate=5.748160641892496E-4]:2.815348440787E-2)[&rate=5.748160641892496E-4]:1.42317534979E-1)[&rate=5.748160641892496E-4]:1.583471318576E-1)[&rate=5.748160641892496E-4]:4.75313994778E-2)[&rate=5.748160641892496E-4]:1.626332050427E-1,(((18[&rate=5.748160641892496E-4]:4.475771296973E-1,6[&rate=5.748160641892496E-4]:3.845634310672E-1)[&rate=5.748160641892496E-4]:1.777170869906E-1,(15[&rate=5.748160641892496E-4]:4.080961883534E-1,10[&rate=5.748160641892496E-4]:3.6974002397E-1)[&rate=5.748160641892496E-4]:2.089788502521E-1)[&rate=5.748160641892496E-4]:1.425704392811E-1,(3[&rate=5.748160641892496E-4]:5.498774541248E-1,(87[&rate=5.748160641892496E-4]:2.372467364103E-1,((((91[&rate=5.748160641892496E-4]:3.770492883515E-2,90[&rate=5.748160641892496E-4]:3.770492883515E-2)[&rate=5.748160641892496E-4]:7.404616504858E-2,92[&rate=5.748160641892496E-4]:1.117510938837E-1)[&rate=5.748160641892496E-4]:4.33943054042E-2,((((93[&rate=5.748160641892496E-4]:1.433205359387E-2,84[&rate=5.748160641892496E-4]:6.334234568509E-4)[&rate=5.748160641892496E-4]:2.870220672809E-2,86[&rate=5.748160641892496E-4]:2.933563018494E-2)[&rate=5.748160641892496E-4]:9.797535335573E-2,85[&rate=5.748160641892496E-4]:1.273109835407E-1)[&rate=5.748160641892496E-4]:8.062640854091E-3,83[&rate=5.748160641892496E-4]:1.353736243948E-1)[&rate=5.748160641892496E-4]:6.073144756149E-3)[&rate=5.748160641892496E-4]:7.159652607074E-2,(88[&rate=5.748160641892496E-4]:6.230166261402E-2,89[&rate=5.748160641892496E-4]:7.600029275103E-2)[&rate=5.748160641892496E-4]:1.507416326076E-1)[&rate=5.748160641892496E-4]:2.420344118862E-2)[&rate=5.748160641892496E-4]:8.523567451116E-1)[&rate=5.748160641892496E-4]:1.029187086936E-1)[&rate=5.748160641892496E-4]:6.455762428701E-1)[&rate=5.748160641892496E-4]:2.288206249111E-1,101[&rate=5.748160641892496E-4]:5.24453304572E-1)[&rate=5.748160641892496E-4]:6.398607707774E-1,40[&rate=5.748160641892496E-4]:1.911499163556E-1)[&rate=5.748160641892496E-4]:8.232268075799E-2,((31[&rate=5.748160641892496E-4]:6.718555593048E-1,((22[&rate=5.748160641892496E-4]:4.711547597785E-1,27[&rate=5.748160641892496E-4]:4.875931159429E-1)[&rate=5.748160641892496E-4]:9.823683273125E-2,(26[&rate=5.748160641892496E-4]:4.970777781589E-1,(7[&rate=5.748160641892496E-4]:1.156477843068E-1,8[&rate=5.748160641892496E-4]:1.156477843068E-1)[&rate=5.748160641892496E-4]:2.745806787836E-1)[&rate=5.748160641892496E-4]:8.327271846056E-2)[&rate=5.748160641892496E-4]:4.766944624693E-2)[&rate=5.748160641892496E-4]:1.539459024376E-1,2[&rate=5.748160641892496E-4]:5.984042014683E-1)[&rate=5.748160641892496E-4]:1.631794198475E0)[&rate=5.748160641892496E-4]:8.188003758111E-2,97[&rate=5.748160641892496E-4]:2.843143833285E-1)[&rate=5.748160641892496E-4]:8.536455999099E-2,16[&rate=5.748160641892496E-4]:2.526210120803E0)[&rate=5.748160641892496E-4]:4.753752942976E-2)[&rate=5.748160641892496E-4]:1.19566109608E-1,(147[&rate=5.748160641892496E-4]:5.774808870123E-1,39[&rate=5.748160641892496E-4]:5.20103837832E-1)[&rate=5.748160641892496E-4]:8.77169958915E-2)[&rate=5.748160641892496E-4]:2.585774539746E-2,(((96[&rate=5.748160641892496E-4]:5.083316643878E-1,99[&rate=5.748160641892496E-4]:5.438507900707E-1)[&rate=5.748160641892496E-4]:6.32335181358E-2,98[&rate=5.748160641892496E-4]:5.852263847092E-1)[&rate=5.748160641892496E-4]:3.473798803967E-2,((100[&rate=5.748160641892496E-4]:7.147406523797E-2,94[&rate=5.748160641892496E-4]:7.147406523797E-2)[&rate=5.748160641892496E-4]:2.456565613161E-1,95[&rate=5.748160641892496E-4]:4.018300801061E-1)[&rate=5.748160641892496E-4]:2.290632543915E-1)[&rate=5.748160641892496E-4]:1.421295069183E-1)[&rate=5.748160641892496E-4]:2.737052035969E-1,38[&rate=5.748160641892496E-4]:8.390777717888E-1)[&rate=5.748160641892496E-4]:3.686339065224E-1)[&rate=5.748160641892496E-4]:1.626542802731E-1)[&rate=5.748160641892496E-4]:1.7125278033E-2,(((67[&rate=5.748160641892496E-4]:1.309997225858E-1,(124[&rate=5.748160641892496E-4]:2.955401588197E-1,(123[&rate=5.748160641892496E-4]:2.959066401784E-1,122[&rate=5.748160641892496E-4]:2.959066401784E-1)[&rate=5.748160641892496E-4]:2.365759078475E-3)[&rate=5.748160641892496E-4]:3.339998736696E-1)[&rate=5.748160641892496E-4]:7.009464170031E-2,(119[&rate=5.748160641892496E-4]:1.625706405018E0,(126[&rate=5.748160641892496E-4]:7.602316550148E-1,(120[&rate=5.748160641892496E-4]:8.99416862372E-1,(135[&rate=5.748160641892496E-4]:5.034843009238E-1,(138[&rate=5.748160641892496E-4]:2.050829282404E-1,136[&rate=5.748160641892496E-4]:7.357607892518E-2)[&rate=5.748160641892496E-4]:4.984013726835E-1)[&rate=5.748160641892496E-4]:1.438777669276E-1)[&rate=5.748160641892496E-4]:5.506269043277E-1)[&rate=5.748160641892496E-4]:7.977222735992E-2)[&rate=5.748160641892496E-4]:6.082646715964E-1)[&rate=5.748160641892496E-4]:4.874980352526E-3,66[&rate=5.748160641892496E-4]:2.059693446386E-1)[&rate=5.748160641892496E-4]:5.791564454632E-1)[&rate=5.748160641892496E-4]:1.089732296246E-1)[&rate=5.748160641892496E-4]:1.4055970223E-2)[&rate=5.748160641892496E-4]:2.111556050699E-2,33[&rate=5.748160641892496E-4]:4.981849566192E-2);
tree STATE_16230000 [&joint=-20937.7851864669,lnP=-20937.7851864669] = [&R] ((32[&rate=5.305157276342481E-4]:2.161677993761E-2,(34[&rate=5.305157276342481E-4]:1.771144326256E-3,((((((((77[&rate=5.305157276342481E-4]:3.857596762994E-1,(73[&rate=5.305157276342481E-4]:3.502406520179E-1,(80[&rate=5.305157276342481E-4]:8.288247646693E-2,81[&rate=5.305157276342481E-4]:8.288247646693E-2)[&rate=5.305157276342481E-4]:2.180431070578E-1)[&rate=5.305157276342481E-4]:4.099847633624E-2)[&rate=5.305157276342481E-4]:1.133887987775E-1,((79[&rate=5.305157276342481E-4]:3.005214321699E-1,71[&rate=5.305157276342481E-4]:2.731241718958E-1)[&rate=5.305157276342481E-4]:3.265682331108E-2,(82[&rate=5.305157276342481E-4]:3.212275494713E-1,(78[&rate=5.305157276342481E-4]:2.594098762127E-2,72[&rate=5.305157276342481E-4]:4.023179401953E-3)[&rate=5.305157276342481E-4]:2.870673837679E-1)[&rate=5.305157276342481E-4]:2.016988409176E-2)[&rate=5.305157276342481E-4]:1.303537812398E-1)[&rate=5.305157276342481E-4]:2.584631727099E-1,(75[&rate=5.305157276342481E-4]:4.259482259005E-1,(74[&rate=5.305157276342481E-4]:4.046344846217E-1,(70[&rate=5.305157276342481E-4]:3.550362602281E-1,76[&rate=5.305157276342481E-4]:3.933924246115E-1)[&rate=5.305157276342481E-4]:1.124206001021E-2)[&rate=5.305157276342481E-4]:2.131374127882E-2)[&rate=5.305157276342481E-4]:3.37142873941E-1)[&rate=5.305157276342481E-4]:8.137755127458E-1,((133[&rate=5.305157276342481E-4]:6.454461684445E-1,(137[&rate=5.305157276342481E-4]:4.87394780203E-1,134[&rate=5.305157276342481E-4]:4.161619034908E-1)[&rate=5.305157276342481E-4]:1.991472786526E-1)[&rate=5.305157276342481E-4]:9.39930350024E-1,(((((12[&rate=5.305157276342481E-4]:1.441921238598E-1,5[&rate=5.305157276342481E-4]:1.058359594763E-1)[&rate=5.305157276342481E-4]:2.95089450987E-1,29[&rate=5.305157276342481E-4]:5.461308899153E-1)[&rate=5.305157276342481E-4]:2.726535752714E-1,103[&rate=5.305157276342481E-4]:5.859077528579E-1)[&rate=5.305157276342481E-4]:1.601049583016E0,52[&rate=5.305157276342481E-4]:5.226636013126E-1)[&rate=5.305157276342481E-4]:1.800628203805E-1,53[&rate=5.305157276342481E-4]:6.945297003817E-1)[&rate=5.305157276342481E-4]:1.087673211186E-1)[&rate=5.305157276342481E-4]:2.710653247494E-2)[&rate=5.305157276342481E-4]:2.675311942649E-1,125[&rate=5.305157276342481E-4]:8.875522345789E-1)[&rate=5.305157276342481E-4]:3.227872848646E-1,(68[&rate=5.305157276342481E-4]:4.576475567199E-1,(57[&rate=5.305157276342481E-4]:3.113891941269E-1,((59[&rate=5.305157276342481E-4]:1.50848687476E-1,(54[&rate=5.305157276342481E-4]:9.967978100869E-2,(37[&rate=5.305157276342481E-4]:9.408139907307E-2,58[&rate=5.305157276342481E-4]:7.495571601296E-2)[&rate=5.305157276342481E-4]:8.210111417606E-2)[&rate=5.305157276342481E-4]:1.291754034713E-2)[&rate=5.305157276342481E-4]:1.330611160216E-1,(55[&rate=5.305157276342481E-4]:1.401221862606E-1,56[&rate=5.305157276342481E-4]:1.401221862606E-1)[&rate=5.305157276342481E-4]:1.355908959254E-1)[&rate=5.305157276342481E-4]:2.474715019213E-2)[&rate=5.305157276342481E-4]:1.981709308991E-1)[&rate=5.305157276342481E-4]:5.860252960569E-1)[&rate=5.305157276342481E-4]:2.897537367479E-1,(((67[&rate=5.305157276342481E-4]:1.171515013165E-1,(122[&rate=5.305157276342481E-4]:3.926275307183E-1,(124[&rate=5.305157276342481E-4]:6.424215413801E-2,123[&rate=5.305157276342481E-4]:6.697439457514E-2)[&rate=5.305157276342481E-4]:3.256531361432E-1)[&rate=5.305157276342481E-4]:2.257965209389E-1)[&rate=5.305157276342481E-4]:9.925847866628E-2,((135[&rate=5.305157276342481E-4]:4.20412927099E-1,(138[&rate=5.305157276342481E-4]:2.761768665993E-1,136[&rate=5.305157276342481E-4]:1.446700172841E-1)[&rate=5.305157276342481E-4]:3.442360604998E-1)[&rate=5.305157276342481E-4]:1.20094067362E0,(126[&rate=5.305157276342481E-4]:1.160578345235E0,(119[&rate=5.305157276342481E-4]:1.832944182304E0,120[&rate=5.305157276342481E-4]:1.737053771346E0)[&rate=5.305157276342481E-4]:1.133366855747E-1)[&rate=5.305157276342481E-4]:2.301793831897E-2)[&rate=5.305157276342481E-4]:2.799878861134E-1)[&rate=5.305157276342481E-4]:1.614808181956E-2,66[&rate=5.305157276342481E-4]:2.325580618024E-1)[&rate=5.305157276342481E-4]:5.5314788995E-1)[&rate=5.305157276342481E-4]:1.025551585922E-2,(((35[&rate=5.305157276342481E-4]:7.733597122698E-3,(127[&rate=5.305157276342481E-4]:2.516045374551E0,121[&rate=5.305157276342481E-4]:2.07494948414E0)[&rate=5.305157276342481E-4]:5.881151024322E-2)[&rate=5.305157276342481E-4]:1.129296429042E-1,((((118[&rate=5.305157276342481E-4]:1.202265250817E0,((131[&rate=5.305157276342481E-4]:5.37966996719E-1,(130[&rate=5.305157276342481E-4]:2.096434964164E-1,(132[&rate=5.305157276342481E-4]:2.023180961201E-1,129[&rate=5.305157276342481E-4]:1.995783700927E-1)[&rate=5.305157276342481E-4]:1.006512632363E-2)[&rate=5.305157276342481E-4]:3.255837742753E-1)[&rate=5.305157276342481E-4]:5.079876294728E-1,69[&rate=5.305157276342481E-4]:1.191160105644E0)[&rate=5.305157276342481E-4]:2.206404928271E-2)[&rate=5.305157276342481E-4]:4.054109774563E-1,((((65[&rate=5.305157276342481E-4]:1.381274720449E-1,60[&rate=5.305157276342481E-4]:1.381274720449E-1)[&rate=5.305157276342481E-4]:6.575606675499E-2,(64[&rate=5.305157276342481E-4]:3.015595005841E-1,62[&rate=5.305157276342481E-4]:3.426553909952E-1)[&rate=5.305157276342481E-4]:5.300896972248E-2)[&rate=5.305157276342481E-4]:3.724582008021E-1,(63[&rate=5.305157276342481E-4]:1.772334528896E-1,61[&rate=5.305157276342481E-4]:2.183293433006E-1)[&rate=5.305157276342481E-4]:5.497932182191E-1)[&rate=5.305157276342481E-4]:7.594744508046E-1,128[&rate=5.305157276342481E-4]:1.387870984927E0)[&rate=5.305157276342481E-4]:8.007921594896E-2)[&rate=5.305157276342481E-4]:4.071596002134E-2,(((((43[&rate=5.305157276342481E-4]:3.146043788027E-1,46[&rate=5.305157276342481E-4]:3.146043788027E-1)[&rate=5.305157276342481E-4]:3.12169129543E-2,(41[&rate=5.305157276342481E-4]:2.437985053471E-1,(48[&rate=5.305157276342481E-4]:2.705872427005E-1,42[&rate=5.305157276342481E-4]:2.323358765803E-1)[&rate=5.305157276342481E-4]:1.692710964107E-2)[&rate=5.305157276342481E-4]:4.737797766691E-2)[&rate=5.305157276342481E-4]:2.741120800171E-1,47[&rate=5.305157276342481E-4]:6.199333717741E-1)[&rate=5.305157276342481E-4]:2.19530754904E-2,((49[&rate=5.305157276342481E-4]:2.390050803435E-1,50[&rate=5.305157276342481E-4]:2.390050803435E-1)[&rate=5.305157276342481E-4]:2.774220847876E-1,(44[&rate=5.305157276342481E-4]:2.919842910178E-1,51[&rate=5.305157276342481E-4]:2.701263675206E-1)[&rate=5.305157276342481E-4]:2.517652784848E-1)[&rate=5.305157276342481E-4]:9.267239688765E-2)[&rate=5.305157276342481E-4]:5.806460541575E-2,45[&rate=5.305157276342481E-4]:6.917543313689E-1)[&rate=5.305157276342481E-4]:4.351561723721E-2)[&rate=5.305157276342481E-4]:1.092139694759E-1,36[&rate=5.305157276342481E-4]:1.356883495513E-1)[&rate=5.305157276342481E-4]:3.155023294127E-2)[&rate=5.305157276342481E-4]:4.01391009152E-1,((((97[&rate=5.305157276342481E-4]:5.009083655335E-1,((((147[&rate=5.305157276342481E-4]:4.409562932209E-1,(39[&rate=5.305157276342481E-4]:3.592875778718E-1,((((22[&rate=5.305157276342481E-4]:3.590508759545E-1,27[&rate=5.305157276342481E-4]:3.754892321189E-1)[&rate=5.305157276342481E-4]:1.764335620339E-1,31[&rate=5.305157276342481E-4]:5.902789585364E-1)[&rate=5.305157276342481E-4]:1.081341039441E-1,(26[&rate=5.305157276342481E-4]:6.375720284537E-1,(7[&rate=5.305157276342481E-4]:1.950511320725E-1,8[&rate=5.305157276342481E-4]:1.950511320725E-1)[&rate=5.305157276342481E-4]:3.356715813126E-1)[&rate=5.305157276342481E-4]:1.700541758839E-2)[&rate=5.305157276342481E-4]:3.812735205017E-1,2[&rate=5.305157276342481E-4]:8.522893227081E-1)[&rate=5.305157276342481E-4]:1.463724057993E0)[&rate=5.305157276342481E-4]:2.429166616873E-2)[&rate=5.305157276342481E-4]:3.181162731987E-2,(((3[&rate=5.305157276342481E-4]:5.062114015551E-1,((88[&rate=5.305157276342481E-4]:1.140559598015E-1,89[&rate=5.305157276342481E-4]:1.277545899385E-1)[&rate=5.305157276342481E-4]:1.203545881098E-1,(((83[&rate=5.305157276342481E-4]:8.283934766365E-2,85[&rate=5.305157276342481E-4]:8.283934766365E-2)[&rate=5.305157276342481E-4]:8.013432483551E-2,(93[&rate=5.305157276342481E-4]:9.840784084647E-2,(86[&rate=5.305157276342481E-4]:7.16831014218E-2,84[&rate=5.305157276342481E-4]:7.16831014218E-2)[&rate=5.305157276342481E-4]:1.302610928765E-2)[&rate=5.305157276342481E-4]:7.826446178971E-2)[&rate=5.305157276342481E-4]:1.383673440062E-2,(87[&rate=5.305157276342481E-4]:1.729905337269E-1,((91[&rate=5.305157276342481E-4]:1.901928353765E-2,90[&rate=5.305157276342481E-4]:1.901928353765E-2)[&rate=5.305157276342481E-4]:7.229631222323E-2,92[&rate=5.305157276342481E-4]:9.131559576088E-2)[&rate=5.305157276342481E-4]:9.537356810305E-2)[&rate=5.305157276342481E-4]:3.819873172859E-3)[&rate=5.305157276342481E-4]:5.760014101151E-2)[&rate=5.305157276342481E-4]:8.11526881041E-1)[&rate=5.305157276342481E-4]:8.788782838725E-1,((((15[&rate=5.305157276342481E-4]:4.616693993091E-1,10[&rate=5.305157276342481E-4]:4.233132349257E-1)[&rate=5.305157276342481E-4]:9.258430317983E-2,6[&rate=5.305157276342481E-4]:4.994591819411E-1)[&rate=5.305157276342481E-4]:7.456057500185E-2,18[&rate=5.305157276342481E-4]:6.370334555731E-1)[&rate=5.305157276342481E-4]:8.138264415411E-1,(((((110[&rate=5.305157276342481E-4]:3.945216188682E-1,(117[&rate=5.305157276342481E-4]:3.98926987823E-1,105[&rate=5.305157276342481E-4]:3.687900015216E-1)[&rate=5.305157276342481E-4]:3.813809127565E-3)[&rate=5.305157276342481E-4]:4.74779252771E-1,(((4[&rate=5.305157276342481E-4]:3.357696048361E-1,30[&rate=5.305157276342481E-4]:5.083723445621E-1)[&rate=5.305157276342481E-4]:1.931267492614E-1,14[&rate=5.305157276342481E-4]:5.864306006727E-1)[&rate=5.305157276342481E-4]:2.112690726215E-1,(9[&rate=5.305157276342481E-4]:7.341253538917E-1,(113[&rate=5.305157276342481E-4]:5.63981192086E-1,112[&rate=5.305157276342481E-4]:5.63981192086E-1)[&rate=5.305157276342481E-4]:1.783633398878E-1)[&rate=5.305157276342481E-4]:5.535514132033E-2)[&rate=5.305157276342481E-4]:7.708065039981E-2)[&rate=5.305157276342481E-4]:1.160248494465E-1,(((139[&rate=5.305157276342481E-4]:5.095167590962E-1,(106[&rate=5.305157276342481E-4]:2.172348687159E-1,(104[&rate=5.305157276342481E-4]:1.839266131061E-1,111[&rate=5.305157276342481E-4]:2.003649692705E-1)[&rate=5.305157276342481E-4]:3.330825560985E-2)[&rate=5.305157276342481E-4]:1.005010684626E-1)[&rate=5.305157276342481E-4]:2.267670398678E-1,((148[&rate=5.305157276342481E-4]:1.733471893769E-1,143[&rate=5.305157276342481E-4]:1.706074633495E-1)[&rate=5.305157276342481E-4]:2.818294358025E-1,116[&rate=5.305157276342481E-4]:4.168204607956E-1)[&rate=5.305157276342481E-4]:6.74085436479E-2)[&rate=5.305157276342481E-4]:2.630649008878E-1,((115[&rate=5.305157276342481E-4]:6.275763391703E-1,(19[&rate=5.305157276342481E-4]:2.910719434654E-1,13[&rate=5.305157276342481E-4]:2.527157790817E-1)[&rate=5.305157276342481E-4]:4.570523409105E-1)[&rate=5.305157276342481E-4]:1.468409986815E-2,((108[&rate=5.305157276342481E-4]:5.185566704095E-1,(109[&rate=5.305157276342481E-4]:3.035919636398E-1,114[&rate=5.305157276342481E-4]:2.241399088453E-1)[&rate=5.305157276342481E-4]:2.368825149888E-1)[&rate=5.305157276342481E-4]:4.049955854805E-2,107[&rate=5.305157276342481E-4]:5.617959549849E-1)[&rate=5.305157276342481E-4]:1.407384566564E-1)[&rate=5.305157276342481E-4]:1.050334662929E-1)[&rate=5.305157276342481E-4]:1.613194869873E-1)[&rate=5.305157276342481E-4]:1.269018085207E-1,(102[&rate=5.305157276342481E-4]:1.572688144352E-2,((24[&rate=5.305157276342481E-4]:9.092136007656E-1,(((21[&rate=5.305157276342481E-4]:5.582942002064E-1,17[&rate=5.305157276342481E-4]:5.28157213905E-1)[&rate=5.305157276342481E-4]:1.977736699151E-1,28[&rate=5.305157276342481E-4]:7.807254043679E-1)[&rate=5.305157276342481E-4]:6.740673114146E-2,1[&rate=5.305157276342481E-4]:6.183076564638E-2)[&rate=5.305157276342481E-4]:6.656091731098E-2)[&rate=5.305157276342481E-4]:2.258546266715E-1,((11[&rate=5.305157276342481E-4]:6.089208744548E-1,140[&rate=5.305157276342481E-4]:5.897427922631E-1)[&rate=5.305157276342481E-4]:1.182167185894E-1,((25[&rate=5.305157276342481E-4]:4.471411961738E-1,20[&rate=5.305157276342481E-4]:4.279631139821E-1)[&rate=5.305157276342481E-4]:2.026938967464E-1,23[&rate=5.305157276342481E-4]:6.388761888105E-1)[&rate=5.305157276342481E-4]:1.731929110829E-1)[&rate=5.305157276342481E-4]:3.12040223434E-1)[&rate=5.305157276342481E-4]:4.230248962275E-2)[&rate=5.305157276342481E-4]:2.800749747808E-2)[&rate=5.305157276342481E-4]:9.475383338591E-2,((144[&rate=5.305157276342481E-4]:2.065249584144E-1,(141[&rate=5.305157276342481E-4]:1.324642654525E-1,145[&rate=5.305157276342481E-4]:1.352039914801E-1)[&rate=5.305157276342481E-4]:7.680041898922E-2)[&rate=5.305157276342481E-4]:2.942913046042E-1,142[&rate=5.305157276342481E-4]:5.062957150736E-1)[&rate=5.305157276342481E-4]:8.787678396997E-1)[&rate=5.305157276342481E-4]:2.000429176835E-1)[&rate=5.305157276342481E-4]:4.929828146401E-2)[&rate=5.305157276342481E-4]:3.42577439022E-1,101[&rate=5.305157276342481E-4]:7.249273984221E-1)[&rate=5.305157276342481E-4]:6.636276319322E-1)[&rate=5.305157276342481E-4]:1.307325187405E-1,16[&rate=5.305157276342481E-4]:2.631616316218E0)[&rate=5.305157276342481E-4]:2.516389691046E-2,146[&rate=5.305157276342481E-4]:6.915058662463E-1)[&rate=5.305157276342481E-4]:6.593298883364E-4)[&rate=5.305157276342481E-4]:3.298919082483E-2,40[&rate=5.305157276342481E-4]:6.049358077246E-1)[&rate=5.305157276342481E-4]:4.586795637401E-2,(((99[&rate=5.305157276342481E-4]:6.686329778854E-1,96[&rate=5.305157276342481E-4]:6.331138522026E-1)[&rate=5.305157276342481E-4]:5.128101801063E-2,98[&rate=5.305157276342481E-4]:6.980560723988E-1)[&rate=5.305157276342481E-4]:1.733420256307E-2,((100[&rate=5.305157276342481E-4]:2.72167728546E-1,94[&rate=5.305157276342481E-4]:2.72167728546E-1)[&rate=5.305157276342481E-4]:2.221365584715E-1,95[&rate=5.305157276342481E-4]:5.790037405695E-1)[&rate=5.305157276342481E-4]:1.473154961411E-1)[&rate=5.305157276342481E-4]:6.382878968295E-2)[&rate=5.305157276342481E-4]:2.153115684719E-1,38[&rate=5.305157276342481E-4]:7.978093216414E-1)[&rate=5.305157276342481E-4]:3.266103740529E-1)[&rate=5.305157276342481E-4]:2.739072184328E-1)[&rate=5.305157276342481E-4]:6.882337534474E-2)[&rate=5.305157276342481E-4]:4.176344383044E-2)[&rate=5.305157276342481E-4]:3.743108337853E-2,33[&rate=5.305157276342481E-4]:6.452731537085E-2);
tree STATE_16240000 [&joint=-20982.841036466463,lnP=-20982.841036466463] = [&R] ((34[&rate=6.179059772861749E-4]:6.71466810811E-3,(((66[&rate=6.179059772861749E-4]:3.566822047262E-1,(67[&rate=6.179059772861749E-4]:3.417717459274E-1,(123[&rate=6.179059772861749E-4]:3.405432144519E-1,(122[&rate=6.179059772861749E-4]:2.37709467523E-1,124[&rate=6.179059772861749E-4]:2.349772270859E-1)[&rate=6.179059772861749E-4]:1.028337469289E-1)[&rate=6.179059772861749E-4]:5.025010818161E-1)[&rate=6.179059772861749E-4]:1.491045879887E-2)[&rate=6.179059772861749E-4]:2.267914732136E-2,(((119[&rate=6.179059772861749E-4]:4.602999393511E-1,120[&rate=6.179059772861749E-4]:3.644095283923E-1)[&rate=6.179059772861749E-4]:1.372507927991E0,126[&rate=6.179059772861749E-4]:1.047105344699E0)[&rate=6.179059772861749E-4]:1.502975474932E-2,(135[&rate=6.179059772861749E-4]:4.243721071355E-1,(138[&rate=6.179059772861749E-4]:2.081328443134E-1,136[&rate=6.179059772861749E-4]:7.662599499817E-2)[&rate=6.179059772861749E-4]:4.162392628222E-1)[&rate=6.179059772861749E-4]:1.075520309477E0)[&rate=6.179059772861749E-4]:5.644004422847E-1)[&rate=6.179059772861749E-4]:3.510836672113E-1,(((((((((72[&rate=6.179059772861749E-4]:1.650315949854E-2,78[&rate=6.179059772861749E-4]:3.842096771785E-2)[&rate=6.179059772861749E-4]:2.648966238844E-1,(82[&rate=6.179059772861749E-4]:2.113493849984E-1,(79[&rate=6.179059772861749E-4]:7.148509650484E-2,71[&rate=6.179059772861749E-4]:4.408783623081E-2)[&rate=6.179059772861749E-4]:1.316451104114E-1)[&rate=6.179059772861749E-4]:1.00187384686E-1)[&rate=6.179059772861749E-4]:6.23043587862E-2,((77[&rate=6.179059772861749E-4]:3.788436551827E-1,73[&rate=6.179059772861749E-4]:3.843231072375E-1)[&rate=6.179059772861749E-4]:8.170126444909E-3,(80[&rate=6.179059772861749E-4]:8.375831755708E-2,81[&rate=6.179059772861749E-4]:8.375831755708E-2)[&rate=6.179059772861749E-4]:2.594198476322E-1)[&rate=6.179059772861749E-4]:1.42246071169E-2)[&rate=6.179059772861749E-4]:8.507747496612E-2,(75[&rate=6.179059772861749E-4]:4.296772447991E-1,(70[&rate=6.179059772861749E-4]:3.357334321589E-1,(74[&rate=6.179059772861749E-4]:3.450154285066E-1,76[&rate=6.179059772861749E-4]:3.450154285066E-1)[&rate=6.179059772861749E-4]:2.907416803569E-2)[&rate=6.179059772861749E-4]:5.55876482568E-2)[&rate=6.179059772861749E-4]:6.211807096626E-2)[&rate=6.179059772861749E-4]:9.593239410615E-1,53[&rate=6.179059772861749E-4]:7.046561982147E-1)[&rate=6.179059772861749E-4]:1.227069135626E-2,((((12[&rate=6.179059772861749E-4]:1.096553841599E-1,5[&rate=6.179059772861749E-4]:7.129921977644E-2)[&rate=6.179059772861749E-4]:1.187160203413E-1,29[&rate=6.179059772861749E-4]:3.352207195697E-1)[&rate=6.179059772861749E-4]:1.882852885458E-1,103[&rate=6.179059772861749E-4]:2.906292957867E-1)[&rate=6.179059772861749E-4]:2.020068599206E0,(52[&rate=6.179059772861749E-4]:6.42244343346E-1,(133[&rate=6.179059772861749E-4]:3.715550970068E-1,(134[&rate=6.179059772861749E-4]:2.867197158914E-1,137[&rate=6.179059772861749E-4]:3.579525926036E-1)[&rate=6.179059772861749E-4]:5.469839481422E-2)[&rate=6.179059772861749E-4]:1.044572021996E0)[&rate=6.179059772861749E-4]:4.159817085475E-3)[&rate=6.179059772861749E-4]:7.871945045088E-2)[&rate=6.179059772861749E-4]:2.15994547617E-1,125[&rate=6.179059772861749E-4]:7.225389235268E-1)[&rate=6.179059772861749E-4]:4.906989142409E-1,(68[&rate=6.179059772861749E-4]:3.500789688849E-1,(59[&rate=6.179059772861749E-4]:2.768013939408E-1,(((55[&rate=6.179059772861749E-4]:7.457707562241E-2,56[&rate=6.179059772861749E-4]:7.457707562241E-2)[&rate=6.179059772861749E-4]:8.676284518712E-2,57[&rate=6.179059772861749E-4]:1.722688825583E-1)[&rate=6.179059772861749E-4]:1.226917161503E-2,((37[&rate=6.179059772861749E-4]:1.226168516072E-1,54[&rate=6.179059772861749E-4]:4.611411936678E-2)[&rate=6.179059772861749E-4]:6.678706780971E-2,58[&rate=6.179059772861749E-4]:1.702782363568E-1)[&rate=6.179059772861749E-4]:3.065326043945E-2)[&rate=6.179059772861749E-4]:9.499558020462E-2)[&rate=6.179059772861749E-4]:1.22457902813E-1)[&rate=6.179059772861749E-4]:6.964922022161E-1)[&rate=6.179059772861749E-4]:1.948307492641E-1,(((35[&rate=6.179059772861749E-4]:1.500226406812E-1,(36[&rate=6.179059772861749E-4]:1.752221792011E-1,(((47[&rate=6.179059772861749E-4]:5.041408560978E-1,45[&rate=6.179059772861749E-4]:4.959441347865E-1)[&rate=6.179059772861749E-4]:1.669594348387E-1,44[&rate=6.179059772861749E-4]:6.656358100623E-1)[&rate=6.179059772861749E-4]:7.742458411474E-2,(((46[&rate=6.179059772861749E-4]:4.704509412671E-1,43[&rate=6.179059772861749E-4]:4.704509412671E-1)[&rate=6.179059772861749E-4]:5.601713426785E-2,(41[&rate=6.179059772861749E-4]:4.152626002152E-1,(48[&rate=6.179059772861749E-4]:1.724602952601E-1,42[&rate=6.179059772861749E-4]:1.342089291399E-1)[&rate=6.179059772861749E-4]:2.865181519496E-1)[&rate=6.179059772861749E-4]:5.656066657675E-2)[&rate=6.179059772861749E-4]:1.822683152573E-1,((49[&rate=6.179059772861749E-4]:4.960431905777E-1,50[&rate=6.179059772861749E-4]:4.960431905777E-1)[&rate=6.179059772861749E-4]:6.244287240025E-2,51[&rate=6.179059772861749E-4]:5.639505438522E-1)[&rate=6.179059772861749E-4]:1.174634425687E-1)[&rate=6.179059772861749E-4]:3.978848425894E-2)[&rate=6.179059772861749E-4]:1.436895939918E-1)[&rate=6.179059772861749E-4]:2.137580394585E-2)[&rate=6.179059772861749E-4]:3.111058084438E-2,(((((129[&rate=6.179059772861749E-4]:1.320678745251E-1,132[&rate=6.179059772861749E-4]:1.348076005525E-1)[&rate=6.179059772861749E-4]:1.291703329274E-1,(131[&rate=6.179059772861749E-4]:1.410873570081E-1,130[&rate=6.179059772861749E-4]:1.383476309808E-1)[&rate=6.179059772861749E-4]:1.228905764718E-1)[&rate=6.179059772861749E-4]:4.319933980799E-1,(69[&rate=6.179059772861749E-4]:6.713299050346E-1,118[&rate=6.179059772861749E-4]:6.603710009249E-1)[&rate=6.179059772861749E-4]:1.698469059774E-1)[&rate=6.179059772861749E-4]:4.360882661003E-1,((((60[&rate=6.179059772861749E-4]:8.444830108719E-2,65[&rate=6.179059772861749E-4]:8.444830108719E-2)[&rate=6.179059772861749E-4]:2.784197897204E-2,(64[&rate=6.179059772861749E-4]:2.480183575864E-1,62[&rate=6.179059772861749E-4]:2.891142479974E-1)[&rate=6.179059772861749E-4]:1.495685397957E-2)[&rate=6.179059772861749E-4]:3.095744398152E-1,(63[&rate=6.179059772861749E-4]:3.500095919695E-1,61[&rate=6.179059772861749E-4]:3.911054823805E-1)[&rate=6.179059772861749E-4]:2.225400594117E-1)[&rate=6.179059772861749E-4]:4.54098596367E-1,128[&rate=6.179059772861749E-4]:9.280181107619E-1)[&rate=6.179059772861749E-4]:1.985620348435E-1)[&rate=6.179059772861749E-4]:2.048640254021E-1,(127[&rate=6.179059772861749E-4]:2.345187406588E0,121[&rate=6.179059772861749E-4]:1.904091516177E0)[&rate=6.179059772861749E-4]:2.461292880342E-2)[&rate=6.179059772861749E-4]:3.784561738058E-1)[&rate=6.179059772861749E-4]:3.364270001079E-1,(((((16[&rate=6.179059772861749E-4]:2.440401634976E0,((((31[&rate=6.179059772861749E-4]:6.720191093534E-1,(22[&rate=6.179059772861749E-4]:2.431193482279E-1,27[&rate=6.179059772861749E-4]:2.595577043923E-1)[&rate=6.179059772861749E-4]:3.741052405774E-1)[&rate=6.179059772861749E-4]:4.316518470552E-2,(26[&rate=6.179059772861749E-4]:5.209124945699E-1,(7[&rate=6.179059772861749E-4]:4.92039487995E-2,8[&rate=6.179059772861749E-4]:4.92039487995E-2)[&rate=6.179059772861749E-4]:3.648592307019E-1)[&rate=6.179059772861749E-4]:1.504361830505E-1)[&rate=6.179059772861749E-4]:1.352287985038E-1,2[&rate=6.179059772861749E-4]:6.230158322886E-1)[&rate=6.179059772861749E-4]:1.575054441155E0,97[&rate=6.179059772861749E-4]:1.703062192482E-1)[&rate=6.179059772861749E-4]:1.135642382444E-1)[&rate=6.179059772861749E-4]:1.646353263067E-1,39[&rate=6.179059772861749E-4]:5.195440351655E-1)[&rate=6.179059772861749E-4]:1.606395014248E-1,((((((((9[&rate=6.179059772861749E-4]:7.1114848804E-1,(14[&rate=6.179059772861749E-4]:4.874524486361E-1,((4[&rate=6.179059772861749E-4]:6.201475866058E-2,30[&rate=6.179059772861749E-4]:2.346174983866E-1)[&rate=6.179059772861749E-4]:1.859633529901E-1,112[&rate=6.179059772861749E-4]:3.055123582259E-1)[&rate=6.179059772861749E-4]:1.819400904102E-1)[&rate=6.179059772861749E-4]:2.31915217486E-1)[&rate=6.179059772861749E-4]:6.01928895871E-2,(113[&rate=6.179059772861749E-4]:7.546465768022E-1,((110[&rate=6.179059772861749E-4]:3.760888504581E-1,105[&rate=6.179059772861749E-4]:3.54171042239E-1)[&rate=6.179059772861749E-4]:1.922331484422E-1,117[&rate=6.179059772861749E-4]:5.765411769825E-1)[&rate=6.179059772861749E-4]:1.808451258473E-1)[&rate=6.179059772861749E-4]:2.491397890696E-2)[&rate=6.179059772861749E-4]:1.208752297979E-1,((((106[&rate=6.179059772861749E-4]:1.970048783945E-1,(139[&rate=6.179059772861749E-4]:1.75727244177E-1,111[&rate=6.179059772861749E-4]:3.847784236508E-4)[&rate=6.179059772861749E-4]:2.130584561352E-1)[&rate=6.179059772861749E-4]:2.829492538486E-1,(104[&rate=6.179059772861749E-4]:3.75095154608E-1,116[&rate=6.179059772861749E-4]:3.148211820053E-1)[&rate=6.179059772861749E-4]:1.048589776351E-1)[&rate=6.179059772861749E-4]:1.478637361193E-1,(148[&rate=6.179059772861749E-4]:2.951991507671E-1,143[&rate=6.179059772861749E-4]:2.924594247398E-1)[&rate=6.179059772861749E-4]:3.107009093763E-1)[&rate=6.179059772861749E-4]:1.970472852019E-1,((115[&rate=6.179059772861749E-4]:3.447966931658E-1,(19[&rate=6.179059772861749E-4]:3.68022000528E-1,13[&rate=6.179059772861749E-4]:3.296658361443E-1)[&rate=6.179059772861749E-4]:9.732263784335E-2)[&rate=6.179059772861749E-4]:2.017080487472E-1,(108[&rate=6.179059772861749E-4]:4.519583879936E-1,((114[&rate=6.179059772861749E-4]:2.572477986323E-1,109[&rate=6.179059772861749E-4]:3.366998534268E-1)[&rate=6.179059772861749E-4]:7.730810804071E-2,107[&rate=6.179059772861749E-4]:3.948298792758E-1)[&rate=6.179059772861749E-4]:5.986823474516E-2)[&rate=6.179059772861749E-4]:1.520806004948E-1)[&rate=6.179059772861749E-4]:2.180864390486E-1)[&rate=6.179059772861749E-4]:5.365282372364E-2)[&rate=6.179059772861749E-4]:1.610700188921E-1,(((141[&rate=6.179059772861749E-4]:4.903889704422E-2,145[&rate=6.179059772861749E-4]:5.17786230718E-2)[&rate=6.179059772861749E-4]:4.276996347068E-2,144[&rate=6.179059772861749E-4]:8.906913448754E-2)[&rate=6.179059772861749E-4]:2.211747187062E-1,142[&rate=6.179059772861749E-4]:3.157233052487E-1)[&rate=6.179059772861749E-4]:9.183852388768E-1)[&rate=6.179059772861749E-4]:1.717862264092E-1,(102[&rate=6.179059772861749E-4]:4.149860836683E-2,((24[&rate=6.179059772861749E-4]:8.447838573467E-1,(((21[&rate=6.179059772861749E-4]:4.754956848698E-1,17[&rate=6.179059772861749E-4]:4.453586985684E-1)[&rate=6.179059772861749E-4]:6.701941323654E-2,28[&rate=6.179059772861749E-4]:5.671726323527E-1)[&rate=6.179059772861749E-4]:2.457808467343E-1,1[&rate=6.179059772861749E-4]:2.665210922407E-2)[&rate=6.179059772861749E-4]:3.730983031444E-2)[&rate=6.179059772861749E-4]:2.650408713839E-1,((11[&rate=6.179059772861749E-4]:6.041049892843E-1,140[&rate=6.179059772861749E-4]:5.849269070926E-1)[&rate=6.179059772861749E-4]:5.68804906168E-2,((25[&rate=6.179059772861749E-4]:5.228623358709E-1,20[&rate=6.179059772861749E-4]:5.036842536792E-1)[&rate=6.179059772861749E-4]:1.358467288895E-1,23[&rate=6.179059772861749E-4]:6.477501606507E-1)[&rate=6.179059772861749E-4]:9.816682609963E-2)[&rate=6.179059772861749E-4]:3.529488378706E-1)[&rate=6.179059772861749E-4]:9.331771525259E-2)[&rate=6.179059772861749E-4]:1.17820819702E-1)[&rate=6.179059772861749E-4]:3.328882400039E-1,(((15[&rate=6.179059772861749E-4]:5.146484101302E-1,10[&rate=6.179059772861749E-4]:4.762922457467E-1)[&rate=6.179059772861749E-4]:1.178373909251E-1,(6[&rate=6.179059772861749E-4]:4.936162639501E-1,18[&rate=6.179059772861749E-4]:5.566299625802E-1)[&rate=6.179059772861749E-4]:8.407501655728E-2)[&rate=6.179059772861749E-4]:5.651210485214E-2,(((88[&rate=6.179059772861749E-4]:8.091129258623E-2,89[&rate=6.179059772861749E-4]:9.460992272324E-2)[&rate=6.179059772861749E-4]:3.03075472782E-1,(((((93[&rate=6.179059772861749E-4]:3.413678859029E-2,85[&rate=6.179059772861749E-4]:2.043815845328E-2)[&rate=6.179059772861749E-4]:5.25032668785E-2,83[&rate=6.179059772861749E-4]:7.294142533177E-2)[&rate=6.179059772861749E-4]:1.75159754536E-2,(86[&rate=6.179059772861749E-4]:7.60975178053E-2,84[&rate=6.179059772861749E-4]:7.60975178053E-2)[&rate=6.179059772861749E-4]:1.435988298007E-2)[&rate=6.179059772861749E-4]:5.471806166105E-2,((91[&rate=6.179059772861749E-4]:9.685492360216E-2,90[&rate=6.179059772861749E-4]:9.685492360216E-2)[&rate=6.179059772861749E-4]:5.300242555584E-2,92[&rate=6.179059772861749E-4]:1.49857349158E-1)[&rate=6.179059772861749E-4]:9.016743425439E-3)[&rate=6.179059772861749E-4]:2.122406163493E-1,87[&rate=6.179059772861749E-4]:3.574160787957E-1)[&rate=6.179059772861749E-4]:2.657068657255E-2)[&rate=6.179059772861749E-4]:6.286711063066E-1,3[&rate=6.179059772861749E-4]:4.729318442777E-1)[&rate=6.179059772861749E-4]:1.092167465613E-1)[&rate=6.179059772861749E-4]:9.073193512063E-1)[&rate=6.179059772861749E-4]:7.374845545069E-1,101[&rate=6.179059772861749E-4]:1.224212770525E0)[&rate=6.179059772861749E-4]:4.015337072118E-1,146[&rate=6.179059772861749E-4]:7.728008979777E-1)[&rate=6.179059772861749E-4]:2.760121784759E-2)[&rate=6.179059772861749E-4]:2.704423041862E-2,(((((96[&rate=6.179059772861749E-4]:5.49084861272E-1,40[&rate=6.179059772861749E-4]:4.343307629113E-1)[&rate=6.179059772861749E-4]:3.840423975622E-2,99[&rate=6.179059772861749E-4]:6.230082267111E-1)[&rate=6.179059772861749E-4]:1.284742676822E-1,98[&rate=6.179059772861749E-4]:7.29624570896E-1)[&rate=6.179059772861749E-4]:5.49507130923E-2,((100[&rate=6.179059772861749E-4]:2.622408859034E-1,94[&rate=6.179059772861749E-4]:2.622408859034E-1)[&rate=6.179059772861749E-4]:1.402574316631E-1,95[&rate=6.179059772861749E-4]:4.871977711186E-1)[&rate=6.179059772861749E-4]:3.083064746184E-1)[&rate=6.179059772861749E-4]:3.014850998736E-2,147[&rate=6.179059772861749E-4]:7.436855426097E-1)[&rate=6.179059772861749E-4]:2.091927357959E-2)[&rate=6.179059772861749E-4]:2.342965183751E-1,38[&rate=6.179059772861749E-4]:8.73218274455E-1)[&rate=6.179059772861749E-4]:2.46707393694E-1)[&rate=6.179059772861749E-4]:1.761210609593E-1)[&rate=6.179059772861749E-4]:3.676373666613E-2)[&rate=6.179059772861749E-4]:1.392833474793E-1)[&rate=6.179059772861749E-4]:3.109292576074E-2,(33[&rate=6.179059772861749E-4]:8.809074554219E-3,32[&rate=6.179059772861749E-4]:3.329622499504E-3)[&rate=6.179059772861749E-4]:1.256016315026E-2);
tree STATE_16250000 [&joint=-20982.0617254906,lnP=-20982.0617254906] = [&R] ((32[&rate=5.896986970928217E-4]:4.708059380099E-2,(34[&rate=5.896986970928217E-4]:1.633726898362E-2,(((((((131[&rate=5.896986970928217E-4]:2.587498685919E-1,((132[&rate=5.896986970928217E-4]:1.164563034473E-1,129[&rate=5.896986970928217E-4]:1.1371657742E-1)[&rate=5.896986970928217E-4]:3.677228247547E-2,130[&rate=5.896986970928217E-4]:1.504888598954E-1)[&rate=5.896986970928217E-4]:1.055212826691E-1)[&rate=5.896986970928217E-4]:2.650548039003E-1,(69[&rate=5.896986970928217E-4]:6.143508097101E-1,118[&rate=5.896986970928217E-4]:6.033919056004E-1)[&rate=5.896986970928217E-4]:5.465934223423E-2)[&rate=5.896986970928217E-4]:5.818708307025E-1,128[&rate=5.896986970928217E-4]:1.10019605114E0)[&rate=5.896986970928217E-4]:3.27584861951E-1,((((60[&rate=5.896986970928217E-4]:2.267821231147E-2,62[&rate=5.896986970928217E-4]:2.144590342292E-1)[&rate=5.896986970928217E-4]:1.034565255965E-1,64[&rate=5.896986970928217E-4]:2.768196694147E-1)[&rate=5.896986970928217E-4]:5.042833919581E-2,65[&rate=5.896986970928217E-4]:1.765630771038E-1)[&rate=5.896986970928217E-4]:3.153278395931E-1,(63[&rate=5.896986970928217E-4]:1.745538742135E-1,61[&rate=5.896986970928217E-4]:2.156497646245E-1)[&rate=5.896986970928217E-4]:4.680219739901E-1)[&rate=5.896986970928217E-4]:8.838352018735E-1)[&rate=5.896986970928217E-4]:4.704613468708E-1,(((51[&rate=5.896986970928217E-4]:5.923502018112E-1,((49[&rate=5.896986970928217E-4]:3.820709701918E-1,50[&rate=5.896986970928217E-4]:3.820709701918E-1)[&rate=5.896986970928217E-4]:5.068017840898E-2,(44[&rate=5.896986970928217E-4]:4.399434799214E-1,47[&rate=5.896986970928217E-4]:4.454079607957E-1)[&rate=5.896986970928217E-4]:2.013007305084E-2)[&rate=5.896986970928217E-4]:1.541345723362E-1)[&rate=5.896986970928217E-4]:6.258807395925E-2,(((48[&rate=5.896986970928217E-4]:2.903326481429E-1,(41[&rate=5.896986970928217E-4]:2.406104522988E-1,42[&rate=5.896986970928217E-4]:2.460749331731E-1)[&rate=5.896986970928217E-4]:6.006348849631E-3)[&rate=5.896986970928217E-4]:6.309466612638E-2,46[&rate=5.896986970928217E-4]:3.643562760178E-1)[&rate=5.896986970928217E-4]:3.226928745773E-2,43[&rate=5.896986970928217E-4]:3.966255634755E-1)[&rate=5.896986970928217E-4]:2.856351166664E-1)[&rate=5.896986970928217E-4]:1.425857243136E-1,45[&rate=5.896986970928217E-4]:8.166496831442E-1)[&rate=5.896986970928217E-4]:3.081963645261E-1)[&rate=5.896986970928217E-4]:1.42358024531E-1,((36[&rate=5.896986970928217E-4]:6.289821348789E-2,(127[&rate=5.896986970928217E-4]:2.130996846494E0,121[&rate=5.896986970928217E-4]:1.689900956083E0)[&rate=5.896986970928217E-4]:4.524493121995E-1)[&rate=5.896986970928217E-4]:3.95701666147E-2,35[&rate=5.896986970928217E-4]:5.589303763683E-2)[&rate=5.896986970928217E-4]:4.55940123568E-1)[&rate=5.896986970928217E-4]:3.406713223045E-1,((((((100[&rate=5.896986970928217E-4]:2.452420017419E-1,94[&rate=5.896986970928217E-4]:2.452420017419E-1)[&rate=5.896986970928217E-4]:2.297440943321E-1,95[&rate=5.896986970928217E-4]:5.596855496261E-1)[&rate=5.896986970928217E-4]:1.795275045032E-1,98[&rate=5.896986970928217E-4]:7.282840923805E-1)[&rate=5.896986970928217E-4]:6.970948737272E-2,(99[&rate=5.896986970928217E-4]:6.910927876009E-1,96[&rate=5.896986970928217E-4]:6.55573661918E-1)[&rate=5.896986970928217E-4]:1.287587156496E-1)[&rate=5.896986970928217E-4]:3.58005330568E-2,(40[&rate=5.896986970928217E-4]:6.809476959071E-1,(((146[&rate=5.896986970928217E-4]:5.203691905252E-1,97[&rate=5.896986970928217E-4]:3.291123599241E-1)[&rate=5.896986970928217E-4]:1.494862503847E-1,((((((((4[&rate=5.896986970928217E-4]:1.775668127558E-1,30[&rate=5.896986970928217E-4]:3.501695524818E-1)[&rate=5.896986970928217E-4]:2.342380377348E-1,(14[&rate=5.896986970928217E-4]:4.612960457558E-1,112[&rate=5.896986970928217E-4]:4.612960457558E-1)[&rate=5.896986970928217E-4]:8.043051309976E-3)[&rate=5.896986970928217E-4]:1.432767419071E-1,9[&rate=5.896986970928217E-4]:6.043966608908E-1)[&rate=5.896986970928217E-4]:1.810036108469E-1,(117[&rate=5.896986970928217E-4]:4.732668568753E-1,(105[&rate=5.896986970928217E-4]:4.309150852257E-1,(110[&rate=5.896986970928217E-4]:4.323492928852E-1,113[&rate=5.896986970928217E-4]:4.378287449399E-1)[&rate=5.896986970928217E-4]:2.048360055957E-2)[&rate=5.896986970928217E-4]:1.221478534827E-2)[&rate=5.896986970928217E-4]:3.23092318972E-1)[&rate=5.896986970928217E-4]:3.253643716238E-1,(((((111[&rate=5.896986970928217E-4]:2.243285692151E-1,(106[&rate=5.896986970928217E-4]:1.637533829191E-1,104[&rate=5.896986970928217E-4]:1.637533829191E-1)[&rate=5.896986970928217E-4]:4.413683013156E-2)[&rate=5.896986970928217E-4]:1.201387016961E-2,139[&rate=5.896986970928217E-4]:4.116849051381E-1)[&rate=5.896986970928217E-4]:2.967154515464E-1,(148[&rate=5.896986970928217E-4]:1.9108549382E-1,143[&rate=5.896986970928217E-4]:1.883457677926E-1)[&rate=5.896986970928217E-4]:3.036162327277E-1)[&rate=5.896986970928217E-4]:7.602291090924E-3,116[&rate=5.896986970928217E-4]:4.639478532549E-1)[&rate=5.896986970928217E-4]:2.67204493506E-1,((115[&rate=5.896986970928217E-4]:5.122875918423E-1,(19[&rate=5.896986970928217E-4]:5.000431262366E-1,13[&rate=5.896986970928217E-4]:4.616869618529E-1)[&rate=5.896986970928217E-4]:1.327924108113E-1)[&rate=5.896986970928217E-4]:1.118029953526E-1,((107[&rate=5.896986970928217E-4]:4.512609826775E-2,108[&rate=5.896986970928217E-4]:4.238637224039E-2)[&rate=5.896986970928217E-4]:4.52812409815E-1,(114[&rate=5.896986970928217E-4]:1.620988732639E-1,109[&rate=5.896986970928217E-4]:2.415509280584E-1)[&rate=5.896986970928217E-4]:2.755656622161E-1)[&rate=5.896986970928217E-4]:1.86426051715E-1)[&rate=5.896986970928217E-4]:1.07061759566E-1)[&rate=5.896986970928217E-4]:3.056396938608E-1)[&rate=5.896986970928217E-4]:5.966167315109E-2,((((141[&rate=5.896986970928217E-4]:9.997548599073E-2,144[&rate=5.896986970928217E-4]:9.723575996337E-2)[&rate=5.896986970928217E-4]:2.804398552919E-2,145[&rate=5.896986970928217E-4]:1.307591975475E-1)[&rate=5.896986970928217E-4]:3.226715402926E-1,142[&rate=5.896986970928217E-4]:4.534307378401E-1)[&rate=5.896986970928217E-4]:8.362791456555E-1,(102[&rate=5.896986970928217E-4]:5.692683556773E-3,(((11[&rate=5.896986970928217E-4]:4.632202507092E-1,140[&rate=5.896986970928217E-4]:4.440421685175E-1)[&rate=5.896986970928217E-4]:1.726378633301E-1,((25[&rate=5.896986970928217E-4]:5.717766936143E-1,20[&rate=5.896986970928217E-4]:5.525986114226E-1)[&rate=5.896986970928217E-4]:6.742633779149E-2,23[&rate=5.896986970928217E-4]:6.282441272962E-1)[&rate=5.896986970928217E-4]:9.254549359242E-2)[&rate=5.896986970928217E-4]:4.171706680872E-1,(((21[&rate=5.896986970928217E-4]:5.56295894869E-1,17[&rate=5.896986970928217E-4]:5.261589085676E-1)[&rate=5.896986970928217E-4]:1.528224877656E-1,28[&rate=5.896986970928217E-4]:7.337759168811E-1)[&rate=5.896986970928217E-4]:2.248748070783E-1,(24[&rate=5.896986970928217E-4]:8.944176795765E-1,1[&rate=5.896986970928217E-4]:1.135957617683E-1)[&rate=5.896986970928217E-4]:5.875359232814E-2)[&rate=5.896986970928217E-4]:1.957479211808E-1)[&rate=5.896986970928217E-4]:1.841732608766E-2)[&rate=5.896986970928217E-4]:3.744185747296E-2)[&rate=5.896986970928217E-4]:6.153835082537E-2)[&rate=5.896986970928217E-4]:5.38614941339E-2,(((18[&rate=5.896986970928217E-4]:2.835186526075E-1,6[&rate=5.896986970928217E-4]:2.205049539773E-1)[&rate=5.896986970928217E-4]:2.089659212125E-1,(15[&rate=5.896986970928217E-4]:2.214487583778E-1,10[&rate=5.896986970928217E-4]:1.830925939943E-1)[&rate=5.896986970928217E-4]:2.628166373599E-1)[&rate=5.896986970928217E-4]:2.083937237274E-1,(((((((85[&rate=5.896986970928217E-4]:6.829089952887E-2,93[&rate=5.896986970928217E-4]:8.198952966588E-2)[&rate=5.896986970928217E-4]:4.317989033783E-2,86[&rate=5.896986970928217E-4]:1.114707898667E-1)[&rate=5.896986970928217E-4]:1.721635538145E-2,84[&rate=5.896986970928217E-4]:1.286871452482E-1)[&rate=5.896986970928217E-4]:3.546686912202E-2,83[&rate=5.896986970928217E-4]:1.641540143702E-1)[&rate=5.896986970928217E-4]:7.199379579137E-2,((91[&rate=5.896986970928217E-4]:7.318111179343E-2,90[&rate=5.896986970928217E-4]:7.318111179343E-2)[&rate=5.896986970928217E-4]:1.946930556512E-3,92[&rate=5.896986970928217E-4]:7.512804234995E-2)[&rate=5.896986970928217E-4]:1.747183979486E-1)[&rate=5.896986970928217E-4]:1.122919027669E-1,(87[&rate=5.896986970928217E-4]:2.725666490627E-1,(88[&rate=5.896986970928217E-4]:1.676054762828E-1,89[&rate=5.896986970928217E-4]:1.813041064198E-1)[&rate=5.896986970928217E-4]:1.049611727799E-1)[&rate=5.896986970928217E-4]:7.58730638657E-2)[&rate=5.896986970928217E-4]:5.959680340637E-1,3[&rate=5.896986970928217E-4]:4.04681719595E-1)[&rate=5.896986970928217E-4]:1.811280848018E-1)[&rate=5.896986970928217E-4]:5.699848555648E-1)[&rate=5.896986970928217E-4]:4.611603430394E-1,101[&rate=5.896986970928217E-4]:6.142152769734E-1)[&rate=5.896986970928217E-4]:9.085857436954E-1)[&rate=5.896986970928217E-4]:7.723088358573E-2,((39[&rate=5.896986970928217E-4]:4.09899809152E-1,147[&rate=5.896986970928217E-4]:4.672768583323E-1)[&rate=5.896986970928217E-4]:9.916377264359E-2,((((22[&rate=5.896986970928217E-4]:4.616288675793E-1,27[&rate=5.896986970928217E-4]:4.780672237437E-1)[&rate=5.896986970928217E-4]:3.102688078296E-1,(31[&rate=5.896986970928217E-4]:6.405506278856E-1,(26[&rate=5.896986970928217E-4]:5.664555239487E-1,(7[&rate=5.896986970928217E-4]:1.303779828549E-1,8[&rate=5.896986970928217E-4]:1.303779828549E-1)[&rate=5.896986970928217E-4]:3.292282260253E-1)[&rate=5.896986970928217E-4]:3.025948749844E-2)[&rate=5.896986970928217E-4]:1.861415680714E-1)[&rate=5.896986970928217E-4]:3.869422996177E-1,2[&rate=5.896986970928217E-4]:9.862372353006E-1)[&rate=5.896986970928217E-4]:1.1106141376E0,16[&rate=5.896986970928217E-4]:2.225618496188E0)[&rate=5.896986970928217E-4]:3.689380117243E-1)[&rate=5.896986970928217E-4]:1.178041634652E-1)[&rate=5.896986970928217E-4]:5.407995064636E-2)[&rate=5.896986970928217E-4]:2.443111635659E-2)[&rate=5.896986970928217E-4]:3.479959536043E-1,38[&rate=5.896986970928217E-4]:9.85068754939E-1)[&rate=5.896986970928217E-4]:4.698011750859E-1)[&rate=5.896986970928217E-4]:2.684648410431E-2)[&rate=5.896986970928217E-4]:5.266113303646E-2)[&rate=5.896986970928217E-4]:6.405035144925E-2,(33[&rate=5.896986970928217E-4]:4.903727708044E-2,((((((((77[&rate=5.896986970928217E-4]:3.758798337807E-1,73[&rate=5.896986970928217E-4]:3.813592858354E-1)[&rate=5.896986970928217E-4]:2.696272576931E-1,(((72[&rate=5.896986970928217E-4]:1.053329781908E-1,78[&rate=5.896986970928217E-4]:1.272507864101E-1)[&rate=5.896986970928217E-4]:1.482969294733E-1,(79[&rate=5.896986970928217E-4]:2.2736624663E-1,82[&rate=5.896986970928217E-4]:2.355854247121E-1)[&rate=5.896986970928217E-4]:4.818146925339E-2)[&rate=5.896986970928217E-4]:1.45995996328E-1,(71[&rate=5.896986970928217E-4]:3.64723927086E-1,(80[&rate=5.896986970928217E-4]:6.049858520645E-2,81[&rate=5.896986970928217E-4]:6.049858520645E-2)[&rate=5.896986970928217E-4]:3.234034240713E-1)[&rate=5.896986970928217E-4]:2.942252485141E-2)[&rate=5.896986970928217E-4]:1.883469409062E-1)[&rate=5.896986970928217E-4]:1.636263240929E-1,(75[&rate=5.896986970928217E-4]:5.489600384696E-1,(74[&rate=5.896986970928217E-4]:5.046024848705E-1,(70[&rate=5.896986970928217E-4]:4.047532750358E-1,76[&rate=5.896986970928217E-4]:4.431094394193E-1)[&rate=5.896986970928217E-4]:6.149304545121E-2)[&rate=5.896986970928217E-4]:4.435755359913E-2)[&rate=5.896986970928217E-4]:2.656528291517E-1)[&rate=5.896986970928217E-4]:6.95366838473E-1,(134[&rate=5.896986970928217E-4]:5.768290233844E-1,(137[&rate=5.896986970928217E-4]:5.44652848863E-1,133[&rate=5.896986970928217E-4]:5.03556958452E-1)[&rate=5.896986970928217E-4]:1.034090512336E-1)[&rate=5.896986970928217E-4]:9.386301347649E-1)[&rate=5.896986970928217E-4]:1.049955429606E-2,(53[&rate=5.896986970928217E-4]:7.586267494964E-1,(52[&rate=5.896986970928217E-4]:5.265327389027E-1,(((12[&rate=5.896986970928217E-4]:4.817717550754E-1,5[&rate=5.896986970928217E-4]:4.434155906919E-1)[&rate=5.896986970928217E-4]:2.608686583777E-1,29[&rate=5.896986970928217E-4]:8.494897285216E-1)[&rate=5.896986970928217E-4]:1.132815432611E-1,103[&rate=5.896986970928217E-4]:7.298945594539E-1)[&rate=5.896986970928217E-4]:1.46093191401E0)[&rate=5.896986970928217E-4]:2.402907319051E-1)[&rate=5.896986970928217E-4]:1.538945228189E-2)[&rate=5.896986970928217E-4]:2.399621266527E-1,125[&rate=5.896986970928217E-4]:8.035958147697E-1)[&rate=5.896986970928217E-4]:4.009362613756E-1,(68[&rate=5.896986970928217E-4]:5.904874038583E-1,(59[&rate=5.896986970928217E-4]:4.620043108056E-1,(((57[&rate=5.896986970928217E-4]:1.391187350495E-1,(58[&rate=5.896986970928217E-4]:1.273883752538E-1,37[&rate=5.896986970928217E-4]:1.465140583139E-1)[&rate=5.896986970928217E-4]:2.812380241871E-2)[&rate=5.896986970928217E-4]:5.923251022923E-2,54[&rate=5.896986970928217E-4]:1.573676387214E-1)[&rate=5.896986970928217E-4]:8.246242763091E-2,(55[&rate=5.896986970928217E-4]:2.545248400619E-1,56[&rate=5.896986970928217E-4]:2.545248400619E-1)[&rate=5.896986970928217E-4]:1.535987109909E-2)[&rate=5.896986970928217E-4]:1.839228783331E-1)[&rate=5.896986970928217E-4]:1.776634209217E-1)[&rate=5.896986970928217E-4]:4.473780056202E-1)[&rate=5.896986970928217E-4]:2.488350634174E-1,(((67[&rate=5.896986970928217E-4]:6.350640440634E-2,(122[&rate=5.896986970928217E-4]:2.542191057433E-1,(124[&rate=5.896986970928217E-4]:1.304862643214E-1,123[&rate=5.896986970928217E-4]:1.332185047586E-1)[&rate=5.896986970928217E-4]:1.210006009847E-1)[&rate=5.896986970928217E-4]:3.105598490037E-1)[&rate=5.896986970928217E-4]:2.592799777423E-1,66[&rate=5.896986970928217E-4]:3.227863821486E-1)[&rate=5.896986970928217E-4]:5.699105261231E-2,(((120[&rate=5.896986970928217E-4]:8.609170755295E-1,119[&rate=5.896986970928217E-4]:9.568074864884E-1)[&rate=5.896986970928217E-4]:1.040336331355E0,126[&rate=5.896986970928217E-4]:1.211441295199E0)[&rate=5.896986970928217E-4]:3.743865500412E-1,(135[&rate=5.896986970928217E-4]:6.08879202738E-1,(138[&rate=5.896986970928217E-4]:3.181571036918E-1,136[&rate=5.896986970928217E-4]:1.866502543766E-1)[&rate=5.896986970928217E-4]:4.907220990462E-1)[&rate=5.896986970928217E-4]:1.414705959667E0)[&rate=5.896986970928217E-4]:4.112377920542E-2)[&rate=5.896986970928217E-4]:3.592024003628E-1)[&rate=5.896986970928217E-4]:1.895094967512E-1)[&rate=5.896986970928217E-4]:6.757312022451E-2);
tree STATE_16260000 [&joint=-20959.62278426211,lnP=-20959.62278426211] = [&R] ((32[&rate=6.253354695992417E-4]:1.43563667926E-2,(((((119[&rate=6.253354695992417E-4]:1.841500177901E0,126[&rate=6.253354695992417E-4]:1.055797655257E0)[&rate=6.253354695992417E-4]:6.706728000689E-2,(120[&rate=6.253354695992417E-4]:8.229817793168E-1,(135[&rate=6.253354695992417E-4]:3.753596914982E-1,(138[&rate=6.253354695992417E-4]:2.710240524362E-1,136[&rate=6.253354695992417E-4]:1.39517203121E-1)[&rate=6.253354695992417E-4]:3.043356390621E-1)[&rate=6.253354695992417E-4]:1.955672932981E-1)[&rate=6.253354695992417E-4]:9.896952676319E-1)[&rate=6.253354695992417E-4]:5.110679353445E-1,((67[&rate=6.253354695992417E-4]:1.824699677179E-1,(122[&rate=6.253354695992417E-4]:1.686799409304E-1,(124[&rate=6.253354695992417E-4]:5.794794378861E-2,123[&rate=6.253354695992417E-4]:6.068018422574E-2)[&rate=6.253354695992417E-4]:1.079997567047E-1)[&rate=6.253354695992417E-4]:5.150625771282E-1)[&rate=6.253354695992417E-4]:1.86409313738E-1,66[&rate=6.253354695992417E-4]:3.688792814559E-1)[&rate=6.253354695992417E-4]:1.787939946744E-2)[&rate=6.253354695992417E-4]:4.878699347716E-1,(((((((((82[&rate=6.253354695992417E-4]:3.023677741834E-1,(79[&rate=6.253354695992417E-4]:1.818344720974E-1,(72[&rate=6.253354695992417E-4]:1.773063420995E-3,78[&rate=6.253354695992417E-4]:2.369087164031E-2)[&rate=6.253354695992417E-4]:1.581436004571E-1)[&rate=6.253354695992417E-4]:1.123141240039E-1)[&rate=6.253354695992417E-4]:1.174528696979E-1,(77[&rate=6.253354695992417E-4]:4.426309521331E-1,(73[&rate=6.253354695992417E-4]:2.566017953865E-1,71[&rate=6.253354695992417E-4]:1.881086447017E-1)[&rate=6.253354695992417E-4]:1.915086088013E-1)[&rate=6.253354695992417E-4]:4.586952022132E-3)[&rate=6.253354695992417E-4]:1.19158500566E-1,(80[&rate=6.253354695992417E-4]:5.590848633768E-2,81[&rate=6.253354695992417E-4]:5.590848633768E-2)[&rate=6.253354695992417E-4]:4.666323019452E-1)[&rate=6.253354695992417E-4]:8.803132264109E-2,(75[&rate=6.253354695992417E-4]:5.552614253969E-1,(70[&rate=6.253354695992417E-4]:4.869390694117E-1,(76[&rate=6.253354695992417E-4]:3.390342081024E-1,74[&rate=6.253354695992417E-4]:3.390342081024E-1)[&rate=6.253354695992417E-4]:1.862610256928E-1)[&rate=6.253354695992417E-4]:2.996619160171E-2)[&rate=6.253354695992417E-4]:1.046257540202E-1)[&rate=6.253354695992417E-4]:7.874321909579E-1,(52[&rate=6.253354695992417E-4]:3.043636446326E-1,(((12[&rate=6.253354695992417E-4]:1.669266852797E-1,5[&rate=6.253354695992417E-4]:1.285705208962E-1)[&rate=6.253354695992417E-4]:2.075585546855E-1,29[&rate=6.253354695992417E-4]:4.813345550337E-1)[&rate=6.253354695992417E-4]:4.340128853484E-1,103[&rate=6.253354695992417E-4]:6.824707280533E-1)[&rate=6.253354695992417E-4]:1.28618665114E0)[&rate=6.253354695992417E-4]:4.046893884416E-1)[&rate=6.253354695992417E-4]:1.415989429613E-1,(((134[&rate=6.253354695992417E-4]:9.172098956313E-2,137[&rate=6.253354695992417E-4]:1.629538662753E-1)[&rate=6.253354695992417E-4]:3.70085717521E-1,133[&rate=6.253354695992417E-4]:4.919436933852E-1)[&rate=6.253354695992417E-4]:8.295819070457E-1,53[&rate=6.253354695992417E-4]:5.394461034628E-1)[&rate=6.253354695992417E-4]:3.030091512614E-1)[&rate=6.253354695992417E-4]:4.616137237376E-1,125[&rate=6.253354695992417E-4]:1.093686464801E0)[&rate=6.253354695992417E-4]:4.255539434229E-1,(68[&rate=6.253354695992417E-4]:8.77502454804E-1,(59[&rate=6.253354695992417E-4]:5.284299658657E-1,(57[&rate=6.253354695992417E-4]:3.698242397558E-1,(37[&rate=6.253354695992417E-4]:3.996043168795E-1,((58[&rate=6.253354695992417E-4]:7.043020452244E-2,54[&rate=6.253354695992417E-4]:1.30531553421E-2)[&rate=6.253354695992417E-4]:3.059312115969E-1,(55[&rate=6.253354695992417E-4]:1.809746599108E-1,56[&rate=6.253354695992417E-4]:1.809746599108E-1)[&rate=6.253354695992417E-4]:1.680643518368E-1)[&rate=6.253354695992417E-4]:4.117217700096E-3)[&rate=6.253354695992417E-4]:5.739048559344E-3)[&rate=6.253354695992417E-4]:1.613379665471E-1)[&rate=6.253354695992417E-4]:3.982528168073E-1)[&rate=6.253354695992417E-4]:4.750712867527E-1)[&rate=6.253354695992417E-4]:6.096265334696E-2,34[&rate=6.253354695992417E-4]:2.802058501334E-3)[&rate=6.253354695992417E-4]:8.812858563514E-3)[&rate=6.253354695992417E-4]:2.356978468885E-3,(((35[&rate=6.253354695992417E-4]:4.956839009182E-2,(121[&rate=6.253354695992417E-4]:2.152609219108E0,36[&rate=6.253354695992417E-4]:7.315716431369E-2)[&rate=6.253354695992417E-4]:2.298656824389E-2)[&rate=6.253354695992417E-4]:2.627295468936E-1,(127[&rate=6.253354695992417E-4]:2.849771699756E0,(((((62[&rate=6.253354695992417E-4]:2.868141100267E-1,(60[&rate=6.253354695992417E-4]:7.300283856847E-2,64[&rate=6.253354695992417E-4]:2.236877700752E-1)[&rate=6.253354695992417E-4]:2.20304495405E-2)[&rate=6.253354695992417E-4]:1.017508957183E-1,65[&rate=6.253354695992417E-4]:1.967841838273E-1)[&rate=6.253354695992417E-4]:1.890479728804E-1,(63[&rate=6.253354695992417E-4]:1.675561914168E-1,61[&rate=6.253354695992417E-4]:2.086520818278E-1)[&rate=6.253354695992417E-4]:3.689608967976E-1)[&rate=6.253354695992417E-4]:1.140450187868E0,(((129[&rate=6.253354695992417E-4]:1.49446347039E-1,(131[&rate=6.253354695992417E-4]:1.111390548135E-1,130[&rate=6.253354695992417E-4]:1.083993287861E-1)[&rate=6.253354695992417E-4]:4.104701825284E-2)[&rate=6.253354695992417E-4]:2.38935292741E-3,132[&rate=6.253354695992417E-4]:1.545754259938E-1)[&rate=6.253354695992417E-4]:3.472259036202E-1,(69[&rate=6.253354695992417E-4]:5.885488846446E-1,118[&rate=6.253354695992417E-4]:5.775899805349E-1)[&rate=6.253354695992417E-4]:5.845792442159E-2)[&rate=6.253354695992417E-4]:1.082015261537E0)[&rate=6.253354695992417E-4]:1.967325382329E-1,(128[&rate=6.253354695992417E-4]:1.713184986057E0,(45[&rate=6.253354695992417E-4]:7.418515208157E-1,((((44[&rate=6.253354695992417E-4]:9.787756387778E-2,47[&rate=6.253354695992417E-4]:1.03342044752E-1)[&rate=6.253354695992417E-4]:5.149767049093E-1,51[&rate=6.253354695992417E-4]:5.909963452898E-1)[&rate=6.253354695992417E-4]:2.512462641745E-2,(((41[&rate=6.253354695992417E-4]:3.080830203861E-1,42[&rate=6.253354695992417E-4]:3.135475012603E-1)[&rate=6.253354695992417E-4]:3.50898472457E-2,48[&rate=6.253354695992417E-4]:3.868887146263E-1)[&rate=6.253354695992417E-4]:1.611161783844E-1,(43[&rate=6.253354695992417E-4]:4.547315227486E-1,46[&rate=6.253354695992417E-4]:4.547315227486E-1)[&rate=6.253354695992417E-4]:1.042023320106E-1)[&rate=6.253354695992417E-4]:8.450952131957E-2)[&rate=6.253354695992417E-4]:3.525015202909E-2,(49[&rate=6.253354695992417E-4]:4.970168942328E-1,50[&rate=6.253354695992417E-4]:4.970168942328E-1)[&rate=6.253354695992417E-4]:1.488897486293E-1)[&rate=6.253354695992417E-4]:7.135471401927E-2)[&rate=6.253354695992417E-4]:1.979372529496E-1)[&rate=6.253354695992417E-4]:6.188469127258E-2)[&rate=6.253354695992417E-4]:3.634585804314E-2)[&rate=6.253354695992417E-4]:2.964952490064E-2)[&rate=6.253354695992417E-4]:3.720272151372E-1,(((97[&rate=6.253354695992417E-4]:5.465793175652E-1,(147[&rate=6.253354695992417E-4]:4.923168236908E-1,(((((2[&rate=6.253354695992417E-4]:2.772146593166E-1,31[&rate=6.253354695992417E-4]:5.046119195907E-1)[&rate=6.253354695992417E-4]:3.425296279541E-1,(22[&rate=6.253354695992417E-4]:2.444404007006E-1,27[&rate=6.253354695992417E-4]:2.60878756865E-1)[&rate=6.253354695992417E-4]:5.479066262962E-1)[&rate=6.253354695992417E-4]:1.718668164017E-3,(26[&rate=6.253354695992417E-4]:5.64948289767E-1,(7[&rate=6.253354695992417E-4]:8.007705926143E-2,8[&rate=6.253354695992417E-4]:8.007705926143E-2)[&rate=6.253354695992417E-4]:3.780219154371E-1)[&rate=6.253354695992417E-4]:2.400763095034E-1)[&rate=6.253354695992417E-4]:1.766016211964E0,146[&rate=6.253354695992417E-4]:5.509719438041E-1)[&rate=6.253354695992417E-4]:3.517208259618E-5,16[&rate=6.253354695992417E-4]:2.516281462769E0)[&rate=6.253354695992417E-4]:4.151237858718E-3)[&rate=6.253354695992417E-4]:1.82677794421E-1)[&rate=6.253354695992417E-4]:4.468024758301E-2,(((98[&rate=6.253354695992417E-4]:6.392143418453E-1,((100[&rate=6.253354695992417E-4]:3.183592472453E-1,94[&rate=6.253354695992417E-4]:3.183592472453E-1)[&rate=6.253354695992417E-4]:1.914556589487E-1,95[&rate=6.253354695992417E-4]:5.945143597461E-1)[&rate=6.253354695992417E-4]:5.562894384793E-2)[&rate=6.253354695992417E-4]:4.050666546641E-2,(((((102[&rate=6.253354695992417E-4]:2.914574107521E-2,((24[&rate=6.253354695992417E-4]:9.770749107419E-1,(1[&rate=6.253354695992417E-4]:7.144038063607E-2,((21[&rate=6.253354695992417E-4]:5.323099110356E-1,17[&rate=6.253354695992417E-4]:5.021729247343E-1)[&rate=6.253354695992417E-4]:8.972710891369E-2,28[&rate=6.253354695992417E-4]:6.466945541958E-1)[&rate=6.253354695992417E-4]:2.110471963032E-1)[&rate=6.253354695992417E-4]:1.248126122976E-1)[&rate=6.253354695992417E-4]:1.705173209949E-1,((11[&rate=6.253354695992417E-4]:4.383465521478E-1,140[&rate=6.253354695992417E-4]:4.191684699561E-1)[&rate=6.253354695992417E-4]:2.699887442226E-1,((25[&rate=6.253354695992417E-4]:4.930952025152E-1,20[&rate=6.253354695992417E-4]:4.739171203235E-1)[&rate=6.253354695992417E-4]:8.289184729527E-2,23[&rate=6.253354695992417E-4]:5.650281457008E-1)[&rate=6.253354695992417E-4]:2.282386575188E-1)[&rate=6.253354695992417E-4]:3.433665244075E-1)[&rate=6.253354695992417E-4]:4.319734495481E-2)[&rate=6.253354695992417E-4]:1.024942363966E-1,((((145[&rate=6.253354695992417E-4]:2.968801010679E-1,144[&rate=6.253354695992417E-4]:2.91400649013E-1)[&rate=6.253354695992417E-4]:1.131464647232E-2,141[&rate=6.253354695992417E-4]:3.054550215126E-1)[&rate=6.253354695992417E-4]:3.145571289322E-1,142[&rate=6.253354695992417E-4]:6.227518764724E-1)[&rate=6.253354695992417E-4]:4.869945302752E-1,(((112[&rate=6.253354695992417E-4]:4.771785055864E-1,(((4[&rate=6.253354695992417E-4]:2.121497892426E-1,30[&rate=6.253354695992417E-4]:3.847525289686E-1)[&rate=6.253354695992417E-4]:4.54399990811E-2,14[&rate=6.253354695992417E-4]:3.151240348989E-1)[&rate=6.253354695992417E-4]:1.56661195646E-1,(117[&rate=6.253354695992417E-4]:2.753010375532E-1,9[&rate=6.253354695992417E-4]:2.643421334435E-1)[&rate=6.253354695992417E-4]:1.992239190192E-1)[&rate=6.253354695992417E-4]:5.393275041614E-3)[&rate=6.253354695992417E-4]:2.169444940332E-1,(110[&rate=6.253354695992417E-4]:5.245289601371E-1,(105[&rate=6.253354695992417E-4]:4.642853380814E-1,113[&rate=6.253354695992417E-4]:4.916825983552E-1)[&rate=6.253354695992417E-4]:3.832581383662E-2)[&rate=6.253354695992417E-4]:1.641145874278E-1)[&rate=6.253354695992417E-4]:2.406690188793E-1,(((115[&rate=6.253354695992417E-4]:3.767459030434E-1,(19[&rate=6.253354695992417E-4]:4.041958962085E-1,13[&rate=6.253354695992417E-4]:3.658397318248E-1)[&rate=6.253354695992417E-4]:9.309795204049E-2)[&rate=6.253354695992417E-4]:2.727253382279E-1,((107[&rate=6.253354695992417E-4]:3.105309596144E-1,108[&rate=6.253354695992417E-4]:3.077912335871E-1)[&rate=6.253354695992417E-4]:5.774643033641E-2,(109[&rate=6.253354695992417E-4]:2.46573411611E-1,114[&rate=6.253354695992417E-4]:1.671213568165E-1)[&rate=6.253354695992417E-4]:1.408820605315E-1)[&rate=6.253354695992417E-4]:3.414678239233E-1)[&rate=6.253354695992417E-4]:9.883365651845E-2,((116[&rate=6.253354695992417E-4]:4.861196655919E-1,((104[&rate=6.253354695992417E-4]:1.83476083788E-1,106[&rate=6.253354695992417E-4]:1.83476083788E-1)[&rate=6.253354695992417E-4]:2.617846368846E-1,(139[&rate=6.253354695992417E-4]:1.945702429337E-1,111[&rate=6.253354695992417E-4]:1.922777718031E-2)[&rate=6.253354695992417E-4]:4.424712996566E-1)[&rate=6.253354695992417E-4]:1.011329175221E-1)[&rate=6.253354695992417E-4]:2.295321649757E-1,(148[&rate=6.253354695992417E-4]:3.40219426607E-1,143[&rate=6.253354695992417E-4]:3.374797005796E-1)[&rate=6.253354695992417E-4]:4.137885683443E-1)[&rate=6.253354695992417E-4]:3.265306722217E-2)[&rate=6.253354695992417E-4]:1.042953398873E-1)[&rate=6.253354695992417E-4]:2.351648522366E-3)[&rate=6.253354695992417E-4]:2.6846891319E-1)[&rate=6.253354695992417E-4]:4.587497296379E-2,((((15[&rate=6.253354695992417E-4]:2.951931861103E-1,10[&rate=6.253354695992417E-4]:2.568370217269E-1)[&rate=6.253354695992417E-4]:2.473592114584E-1,18[&rate=6.253354695992417E-4]:5.50771575651E-1)[&rate=6.253354695992417E-4]:1.377984654379E-2,6[&rate=6.253354695992417E-4]:5.015377235647E-1)[&rate=6.253354695992417E-4]:6.126908023339E-1,(3[&rate=6.253354695992417E-4]:4.942332046747E-1,((88[&rate=6.253354695992417E-4]:7.847861413071E-2,89[&rate=6.253354695992417E-4]:9.217724426772E-2)[&rate=6.253354695992417E-4]:4.818802072769E-1,((87[&rate=6.253354695992417E-4]:9.981522111557E-2,((91[&rate=6.253354695992417E-4]:4.777533486867E-2,90[&rate=6.253354695992417E-4]:4.777533486867E-2)[&rate=6.253354695992417E-4]:4.200948029226E-2,92[&rate=6.253354695992417E-4]:8.978481516093E-2)[&rate=6.253354695992417E-4]:2.372903609165E-2)[&rate=6.253354695992417E-4]:6.353814169119E-2,(93[&rate=6.253354695992417E-4]:1.563273382486E-1,((85[&rate=6.253354695992417E-4]:9.723632619857E-2,83[&rate=6.253354695992417E-4]:9.723632619857E-2)[&rate=6.253354695992417E-4]:1.840540042548E-2,(84[&rate=6.253354695992417E-4]:8.454236105868E-2,86[&rate=6.253354695992417E-4]:8.454236105868E-2)[&rate=6.253354695992417E-4]:3.109936556538E-2)[&rate=6.253354695992417E-4]:2.698698148748E-2)[&rate=6.253354695992417E-4]:2.072465469522E-2)[&rate=6.253354695992417E-4]:3.970054586008E-1)[&rate=6.253354695992417E-4]:4.736004106643E-1)[&rate=6.253354695992417E-4]:5.679405267034E-1)[&rate=6.253354695992417E-4]:1.126014930301E-1)[&rate=6.253354695992417E-4]:3.500506043191E-1,101[&rate=6.253354695992417E-4]:5.220861026997E-1)[&rate=6.253354695992417E-4]:9.850005823396E-1,(99[&rate=6.253354695992417E-4]:6.063571980977E-1,96[&rate=6.253354695992417E-4]:5.708380724148E-1)[&rate=6.253354695992417E-4]:7.783855199146E-2)[&rate=6.253354695992417E-4]:1.738318071984E-2)[&rate=6.253354695992417E-4]:7.292519754676E-2,(40[&rate=6.253354695992417E-4]:4.88367096569E-1,39[&rate=6.253354695992417E-4]:4.88367096569E-1)[&rate=6.253354695992417E-4]:1.358638077432E-1)[&rate=6.253354695992417E-4]:3.806691220226E-2)[&rate=6.253354695992417E-4]:3.495323228518E-1,38[&rate=6.253354695992417E-4]:9.435241284372E-1)[&rate=6.253354695992417E-4]:3.431664702009E-1)[&rate=6.253354695992417E-4]:1.926604420412E-1)[&rate=6.253354695992417E-4]:2.230227947795E-2)[&rate=6.253354695992417E-4]:7.522427104188E-2,33[&rate=6.253354695992417E-4]:9.506008988919E-2);
tree STATE_16270000 [&joint=-20979.672547529717,lnP=-20979.672547529717] = [&R] (((32[&rate=5.898042836889892E-4]:1.993354022385E-2,34[&rate=5.898042836889892E-4]:4.185134844294E-2)[&rate=5.898042836889892E-4]:6.51896070238E-3,((((67[&rate=5.898042836889892E-4]:3.918953238527E-1,((124[&rate=5.898042836889892E-4]:1.071735994278E-2,123[&rate=5.898042836889892E-4]:1.344960037991E-2)[&rate=5.898042836889892E-4]:3.680309511892E-1,122[&rate=5.898042836889892E-4]:3.814805515691E-1)[&rate=5.898042836889892E-4]:5.116873226242E-1)[&rate=5.898042836889892E-4]:1.445485658576E-1,((119[&rate=5.898042836889892E-4]:1.972392488658E0,(126[&rate=5.898042836889892E-4]:1.174607933372E0,((135[&rate=5.898042836889892E-4]:6.364893914936E-1,(138[&rate=5.898042836889892E-4]:3.320524451904E-1,136[&rate=5.898042836889892E-4]:2.005455958752E-1)[&rate=5.898042836889892E-4]:5.044369463033E-1)[&rate=5.898042836889892E-4]:3.253728663074E-1,120[&rate=5.898042836889892E-4]:1.213917052322E0)[&rate=5.898042836889892E-4]:6.505029927352E-1)[&rate=5.898042836889892E-4]:1.208203264228E-2)[&rate=5.898042836889892E-4]:2.779025333268E-1,66[&rate=5.898042836889892E-4]:2.17418309656E-1)[&rate=5.898042836889892E-4]:3.190255800543E-1)[&rate=5.898042836889892E-4]:2.791143029029E-1,(((53[&rate=5.898042836889892E-4]:7.874765904454E-1,((((134[&rate=5.898042836889892E-4]:6.961287101661E-1,137[&rate=5.898042836889892E-4]:7.673615868783E-1)[&rate=5.898042836889892E-4]:9.753206126552E-3,133[&rate=5.898042836889892E-4]:7.360189025939E-1)[&rate=5.898042836889892E-4]:5.841475619182E-1,(52[&rate=5.898042836889892E-4]:4.224386651799E-1,(((12[&rate=5.898042836889892E-4]:2.268364943161E-1,5[&rate=5.898042836889892E-4]:1.884803299326E-1)[&rate=5.898042836889892E-4]:3.023025252585E-1,29[&rate=5.898042836889892E-4]:6.35988334643E-1)[&rate=5.898042836889892E-4]:2.489518041312E-1,103[&rate=5.898042836889892E-4]:6.520634264454E-1)[&rate=5.898042836889892E-4]:1.434668973295E0)[&rate=5.898042836889892E-4]:1.238450236753E-1)[&rate=5.898042836889892E-4]:1.833676799416E-1,(((((79[&rate=5.898042836889892E-4]:4.74282962152E-1,(72[&rate=5.898042836889892E-4]:1.751447429678E-2,78[&rate=5.898042836889892E-4]:3.94322825161E-2)[&rate=5.898042836889892E-4]:4.348506796359E-1)[&rate=5.898042836889892E-4]:2.634494819958E-2,(71[&rate=5.898042836889892E-4]:3.677088450634E-1,82[&rate=5.898042836889892E-4]:4.033252834195E-1)[&rate=5.898042836889892E-4]:1.055218050141E-1)[&rate=5.898042836889892E-4]:1.070993341584E-1,((80[&rate=5.898042836889892E-4]:4.824546861166E-2,81[&rate=5.898042836889892E-4]:4.824546861166E-2)[&rate=5.898042836889892E-4]:2.39854444418E-1,73[&rate=5.898042836889892E-4]:3.374149815228E-1)[&rate=5.898042836889892E-4]:3.11408153398E-1)[&rate=5.898042836889892E-4]:1.379676176801E-2,77[&rate=5.898042836889892E-4]:6.571404446341E-1)[&rate=5.898042836889892E-4]:7.667269311901E-2,(75[&rate=5.898042836889892E-4]:7.341446470633E-1,((76[&rate=5.898042836889892E-4]:5.533782160867E-1,74[&rate=5.898042836889892E-4]:5.533782160867E-1)[&rate=5.898042836889892E-4]:1.305476070294E-2,70[&rate=5.898042836889892E-4]:5.280768124062E-1)[&rate=5.898042836889892E-4]:1.677116702736E-1)[&rate=5.898042836889892E-4]:5.147942744518E-3)[&rate=5.898042836889892E-4]:7.286251162897E-1)[&rate=5.898042836889892E-4]:6.602194296003E-2)[&rate=5.898042836889892E-4]:4.322335402817E-1,125[&rate=5.898042836889892E-4]:1.009327617066E0)[&rate=5.898042836889892E-4]:3.472116799526E-1,(68[&rate=5.898042836889892E-4]:6.839894672224E-1,((((59[&rate=5.898042836889892E-4]:1.82542092092E-1,37[&rate=5.898042836889892E-4]:2.207934582122E-1)[&rate=5.898042836889892E-4]:3.228911926246E-2,54[&rate=5.898042836889892E-4]:1.765798452342E-1)[&rate=5.898042836889892E-4]:1.915706432804E-1,(58[&rate=5.898042836889892E-4]:4.248050711734E-1,(55[&rate=5.898042836889892E-4]:3.349050804505E-1,56[&rate=5.898042836889892E-4]:3.349050804505E-1)[&rate=5.898042836889892E-4]:6.257758635115E-2)[&rate=5.898042836889892E-4]:7.224665215291E-4)[&rate=5.898042836889892E-4]:5.691333230177E-2,57[&rate=5.898042836889892E-4]:4.660474273737E-1)[&rate=5.898042836889892E-4]:2.698546081548E-1)[&rate=5.898042836889892E-4]:5.058831631293E-1)[&rate=5.898042836889892E-4]:1.734062000337E-1)[&rate=5.898042836889892E-4]:7.840358292551E-2,((((((((46[&rate=5.898042836889892E-4]:4.593826173957E-1,43[&rate=5.898042836889892E-4]:4.593826173957E-1)[&rate=5.898042836889892E-4]:3.446313144208E-2,(42[&rate=5.898042836889892E-4]:3.698522756359E-1,(48[&rate=5.898042836889892E-4]:2.666271463671E-1,41[&rate=5.898042836889892E-4]:2.229112993726E-1)[&rate=5.898042836889892E-4]:1.41476495389E-1)[&rate=5.898042836889892E-4]:7.481314533316E-2)[&rate=5.898042836889892E-4]:7.659529666545E-2,51[&rate=5.898042836889892E-4]:5.431186411318E-1)[&rate=5.898042836889892E-4]:3.833779689557E-2,(49[&rate=5.898042836889892E-4]:5.373825650805E-1,50[&rate=5.898042836889892E-4]:5.373825650805E-1)[&rate=5.898042836889892E-4]:3.860939207255E-2)[&rate=5.898042836889892E-4]:3.905962577781E-1,((44[&rate=5.898042836889892E-4]:8.469678338158E-2,47[&rate=5.898042836889892E-4]:9.016126425583E-2)[&rate=5.898042836889892E-4]:4.110780679687E-1,45[&rate=5.898042836889892E-4]:4.930426109132E-1)[&rate=5.898042836889892E-4]:4.981357679524E-1)[&rate=5.898042836889892E-4]:1.387162271965E-1,(((((65[&rate=5.898042836889892E-4]:1.700954940878E-1,60[&rate=5.898042836889892E-4]:1.700954940878E-1)[&rate=5.898042836889892E-4]:8.246476373869E-2,(64[&rate=5.898042836889892E-4]:3.658737712505E-1,62[&rate=5.898042836889892E-4]:4.069696616616E-1)[&rate=5.898042836889892E-4]:3.73714180827E-2)[&rate=5.898042836889892E-4]:3.594235169127E-1,(63[&rate=5.898042836889892E-4]:4.30355334061E-2,61[&rate=5.898042836889892E-4]:8.413142381714E-2)[&rate=5.898042836889892E-4]:7.196331728398E-1)[&rate=5.898042836889892E-4]:5.802371608554E-1,((69[&rate=5.898042836889892E-4]:7.703021169377E-1,118[&rate=5.898042836889892E-4]:7.59343212828E-1)[&rate=5.898042836889892E-4]:5.481157151609E-2,(132[&rate=5.898042836889892E-4]:2.437792473646E-1,((131[&rate=5.898042836889892E-4]:1.677433114419E-1,130[&rate=5.898042836889892E-4]:1.650035854146E-1)[&rate=5.898042836889892E-4]:4.564929546213E-2,129[&rate=5.898042836889892E-4]:2.106528808767E-1)[&rate=5.898042836889892E-4]:3.038664046052E-2)[&rate=5.898042836889892E-4]:4.36128961637E-1)[&rate=5.898042836889892E-4]:5.698469731683E-1)[&rate=5.898042836889892E-4]:1.148014681166E-2,128[&rate=5.898042836889892E-4]:1.255755876927E0)[&rate=5.898042836889892E-4]:6.475349414267E-1)[&rate=5.898042836889892E-4]:8.232724231443E-2,((121[&rate=5.898042836889892E-4]:2.43278336922E0,(36[&rate=5.898042836889892E-4]:4.749567810098E-2,35[&rate=5.898042836889892E-4]:9.203356352221E-4)[&rate=5.898042836889892E-4]:3.058356363241E-1)[&rate=5.898042836889892E-4]:5.130790863616E-2,127[&rate=5.898042836889892E-4]:2.925187168267E0)[&rate=5.898042836889892E-4]:9.878705678466E-2)[&rate=5.898042836889892E-4]:2.485570352227E-1,((((16[&rate=5.898042836889892E-4]:2.498726350679E0,(147[&rate=5.898042836889892E-4]:4.286277161848E-1,(39[&rate=5.898042836889892E-4]:3.512305860129E-1,(97[&rate=5.898042836889892E-4]:2.040856009353E-1,((((26[&rate=5.898042836889892E-4]:5.850283397449E-1,(7[&rate=5.898042836889892E-4]:1.501875302183E-1,8[&rate=5.898042836889892E-4]:1.501875302183E-1)[&rate=5.898042836889892E-4]:3.279914944581E-1)[&rate=5.898042836889892E-4]:1.161577023117E-1,31[&rate=5.898042836889892E-4]:7.45021658495E-1)[&rate=5.898042836889892E-4]:1.562989548366E-2,(22[&rate=5.898042836889892E-4]:4.18451153152E-1,27[&rate=5.898042836889892E-4]:4.348895093164E-1)[&rate=5.898042836889892E-4]:2.874058802786E-1)[&rate=5.898042836889892E-4]:2.250768174574E-1,2[&rate=5.898042836889892E-4]:7.58331111162E-1)[&rate=5.898042836889892E-4]:1.473518543969E0)[&rate=5.898042836889892E-4]:7.610673371142E-2)[&rate=5.898042836889892E-4]:2.002008099153E-2)[&rate=5.898042836889892E-4]:4.19827575574E-2)[&rate=5.898042836889892E-4]:1.57725412676E-1,146[&rate=5.898042836889892E-4]:6.911774164727E-1)[&rate=5.898042836889892E-4]:3.194434850481E-2,(((96[&rate=5.898042836889892E-4]:5.678695987919E-1,(40[&rate=5.898042836889892E-4]:3.506232871151E-1,99[&rate=5.898042836889892E-4]:5.008965111586E-1)[&rate=5.898042836889892E-4]:1.024922133161E-1)[&rate=5.898042836889892E-4]:8.471940017741E-2,(((((((11[&rate=5.898042836889892E-4]:4.60978843194E-1,140[&rate=5.898042836889892E-4]:4.418007610023E-1)[&rate=5.898042836889892E-4]:3.270484419737E-1,((25[&rate=5.898042836889892E-4]:4.865780336695E-1,20[&rate=5.898042836889892E-4]:4.673999514778E-1)[&rate=5.898042836889892E-4]:1.63789756131E-1,23[&rate=5.898042836889892E-4]:6.394088856908E-1)[&rate=5.898042836889892E-4]:2.335499063261E-1)[&rate=5.898042836889892E-4]:1.413810920963E-1,(24[&rate=5.898042836889892E-4]:9.326557511326E-1,(1[&rate=5.898042836889892E-4]:1.444284858368E-1,(28[&rate=5.898042836889892E-4]:6.754769585248E-1,(17[&rate=5.898042836889892E-4]:4.381757535994E-1,21[&rate=5.898042836889892E-4]:4.683127399008E-1)[&rate=5.898042836889892E-4]:1.825066843775E-1)[&rate=5.898042836889892E-4]:2.55252897175E-1)[&rate=5.898042836889892E-4]:7.405347487559E-3)[&rate=5.898042836889892E-4]:9.264303709031E-2)[&rate=5.898042836889892E-4]:1.411616972946E-1,102[&rate=5.898042836889892E-4]:4.816649901161E-3)[&rate=5.898042836889892E-4]:8.704851596395E-2,(((117[&rate=5.898042836889892E-4]:6.705054208436E-1,(110[&rate=5.898042836889892E-4]:5.204236004567E-1,105[&rate=5.898042836889892E-4]:4.985057922377E-1)[&rate=5.898042836889892E-4]:1.418626423045E-1)[&rate=5.898042836889892E-4]:1.629246757572E-1,((113[&rate=5.898042836889892E-4]:4.848997746363E-1,9[&rate=5.898042836889892E-4]:4.766805965542E-1)[&rate=5.898042836889892E-4]:2.912365633564E-1,((112[&rate=5.898042836889892E-4]:4.832229665384E-1,14[&rate=5.898042836889892E-4]:4.832229665384E-1)[&rate=5.898042836889892E-4]:5.38185232988E-2,(4[&rate=5.898042836889892E-4]:3.510027487392E-1,30[&rate=5.898042836889892E-4]:5.236054884652E-1)[&rate=5.898042836889892E-4]:1.285044945228E-1)[&rate=5.898042836889892E-4]:2.390948481554E-1)[&rate=5.898042836889892E-4]:5.455403258061E-2)[&rate=5.898042836889892E-4]:9.148203622207E-2,((((108[&rate=5.898042836889892E-4]:3.581547630713E-1,(109[&rate=5.898042836889892E-4]:3.468731076922E-1,(114[&rate=5.898042836889892E-4]:1.919096404155E-1,107[&rate=5.898042836889892E-4]:2.521836130183E-1)[&rate=5.898042836889892E-4]:7.55114124822E-2)[&rate=5.898042836889892E-4]:3.319946359814E-2)[&rate=5.898042836889892E-4]:2.746476860344E-1,115[&rate=5.898042836889892E-4]:5.752682025302E-1)[&rate=5.898042836889892E-4]:1.312094052853E-1,(19[&rate=5.898042836889892E-4]:5.235177419181E-1,13[&rate=5.898042836889892E-4]:4.851615775344E-1)[&rate=5.898042836889892E-4]:3.03507811103E-1)[&rate=5.898042836889892E-4]:3.8693628366E-2,((((144[&rate=5.898042836889892E-4]:7.997377512639E-2,141[&rate=5.898042836889892E-4]:8.271350115375E-2)[&rate=5.898042836889892E-4]:1.817759075252E-2,145[&rate=5.898042836889892E-4]:1.036308179339E-1)[&rate=5.898042836889892E-4]:4.170366906604E-2,142[&rate=5.898042836889892E-4]:1.453344869999E-1)[&rate=5.898042836889892E-4]:8.404507733248E-1,((148[&rate=5.898042836889892E-4]:1.5332843936E-1,143[&rate=5.898042836889892E-4]:1.505887133326E-1)[&rate=5.898042836889892E-4]:5.471511538283E-1,(116[&rate=5.898042836889892E-4]:6.518306425664E-1,((139[&rate=5.898042836889892E-4]:5.658455019364E-1,(111[&rate=5.898042836889892E-4]:1.474419684681E-1,106[&rate=5.898042836889892E-4]:1.310036123038E-1)[&rate=5.898042836889892E-4]:2.430610677149E-1)[&rate=5.898042836889892E-4]:8.442231564613E-2,104[&rate=5.898042836889892E-4]:4.584869956648E-1)[&rate=5.898042836889892E-4]:2.536176195043E-1)[&rate=5.898042836889892E-4]:1.029278623821E-2)[&rate=5.898042836889892E-4]:6.886731097197E-2)[&rate=5.898042836889892E-4]:1.418049640499E-2)[&rate=5.898042836889892E-4]:9.480938979192E-2)[&rate=5.898042836889892E-4]:2.436653618094E-1)[&rate=5.898042836889892E-4]:4.039770070465E-2,(3[&rate=5.898042836889892E-4]:7.177628424545E-1,((((15[&rate=5.898042836889892E-4]:4.077575644583E-1,10[&rate=5.898042836889892E-4]:3.694014000749E-1)[&rate=5.898042836889892E-4]:1.80795701453E-2,6[&rate=5.898042836889892E-4]:3.710426140558E-1)[&rate=5.898042836889892E-4]:1.63678141147E-1,18[&rate=5.898042836889892E-4]:5.977344538329E-1)[&rate=5.898042836889892E-4]:1.716497331889E-1,((88[&rate=5.898042836889892E-4]:1.187406118825E-2,89[&rate=5.898042836889892E-4]:2.557269132526E-2)[&rate=5.898042836889892E-4]:2.881007898278E-1,((((91[&rate=5.898042836889892E-4]:4.84510090628E-2,90[&rate=5.898042836889892E-4]:4.84510090628E-2)[&rate=5.898042836889892E-4]:1.246354348314E-1,92[&rate=5.898042836889892E-4]:1.730864438942E-1)[&rate=5.898042836889892E-4]:1.622497176665E-2,87[&rate=5.898042836889892E-4]:1.756127855238E-1)[&rate=5.898042836889892E-4]:5.35118489529E-2,((85[&rate=5.898042836889892E-4]:7.288288311693E-2,93[&rate=5.898042836889892E-4]:8.658151325395E-2)[&rate=5.898042836889892E-4]:8.35025348282E-2,(84[&rate=5.898042836889892E-4]:9.367699059596E-2,(83[&rate=5.898042836889892E-4]:6.603803183174E-2,86[&rate=5.898042836889892E-4]:6.603803183174E-2)[&rate=5.898042836889892E-4]:2.763895876421E-2)[&rate=5.898042836889892E-4]:6.270842734918E-2)[&rate=5.898042836889892E-4]:7.27392165316E-2)[&rate=5.898042836889892E-4]:7.085021653935E-2)[&rate=5.898042836889892E-4]:8.940668702523E-1)[&rate=5.898042836889892E-4]:6.34471485833E-2)[&rate=5.898042836889892E-4]:4.117602980879E-1)[&rate=5.898042836889892E-4]:4.160184549915E-1,101[&rate=5.898042836889892E-4]:5.428018695063E-1)[&rate=5.898042836889892E-4]:9.68197190096E-1)[&rate=5.898042836889892E-4]:3.056550430469E-2,(98[&rate=5.898042836889892E-4]:6.724479370377E-1,((100[&rate=5.898042836889892E-4]:4.073116477575E-1,94[&rate=5.898042836889892E-4]:4.073116477575E-1)[&rate=5.898042836889892E-4]:3.365651404844E-2,95[&rate=5.898042836889892E-4]:5.25667615358E-1)[&rate=5.898042836889892E-4]:1.577092834284E-1)[&rate=5.898042836889892E-4]:2.436776842193E-2)[&rate=5.898042836889892E-4]:3.450278082934E-2)[&rate=5.898042836889892E-4]:2.710127859428E-1,38[&rate=5.898042836889892E-4]:8.056099607564E-1)[&rate=5.898042836889892E-4]:5.02163458362E-1)[&rate=5.898042836889892E-4]:1.885538029358E-1)[&rate=5.898042836889892E-4]:1.742223223669E-2)[&rate=5.898042836889892E-4]:4.865285639611E-2,33[&rate=5.898042836889892E-4]:8.058480937705E-2);
tree STATE_16280000 [&joint=-20957.10263391241,lnP=-20957.10263391241] = [&R] (((((66[&rate=6.150518372563775E-4]:4.537252642471E-1,((120[&rate=6.150518372563775E-4]:9.703145087089E-1,(119[&rate=6.150518372563775E-4]:1.051398582782E0,(135[&rate=6.150518372563775E-4]:5.095769420617E-1,(138[&rate=6.150518372563775E-4]:1.944495608956E-1,136[&rate=6.150518372563775E-4]:6.294271158039E-2)[&rate=6.150518372563775E-4]:5.151273811662E-1)[&rate=6.150518372563775E-4]:1.938764352411E-1)[&rate=6.150518372563775E-4]:1.480633688555E-2)[&rate=6.150518372563775E-4]:6.504805608856E-1,126[&rate=6.150518372563775E-4]:9.309829579096E-1)[&rate=6.150518372563775E-4]:7.699164960225E-1)[&rate=6.150518372563775E-4]:2.465332153322E-2,(67[&rate=6.150518372563775E-4]:2.495967194277E-1,((124[&rate=6.150518372563775E-4]:2.797622320919E-1,123[&rate=6.150518372563775E-4]:2.82494472529E-1)[&rate=6.150518372563775E-4]:1.291835896235E-2,122[&rate=6.150518372563775E-4]:2.954128314914E-1)[&rate=6.150518372563775E-4]:4.554564382769E-1)[&rate=6.150518372563775E-4]:2.287818663526E-1)[&rate=6.150518372563775E-4]:2.964550789852E-1,((((45[&rate=6.150518372563775E-4]:5.300504586348E-1,(((43[&rate=6.150518372563775E-4]:4.420825317983E-1,(41[&rate=6.150518372563775E-4]:3.121049694352E-1,(48[&rate=6.150518372563775E-4]:2.939468782114E-1,42[&rate=6.150518372563775E-4]:2.556955120912E-1)[&rate=6.150518372563775E-4]:6.187393821826E-2)[&rate=6.150518372563775E-4]:7.533275362012E-2)[&rate=6.150518372563775E-4]:2.553228669891E-2,46[&rate=6.150518372563775E-4]:4.676148184972E-1)[&rate=6.150518372563775E-4]:2.165570154078E-2,((49[&rate=6.150518372563775E-4]:3.775775891808E-1,50[&rate=6.150518372563775E-4]:3.775775891808E-1)[&rate=6.150518372563775E-4]:6.752495445479E-2,((47[&rate=6.150518372563775E-4]:2.786355830671E-1,51[&rate=6.150518372563775E-4]:2.513131786956E-1)[&rate=6.150518372563775E-4]:2.708605827178E-2,44[&rate=6.150518372563775E-4]:3.002571604646E-1)[&rate=6.150518372563775E-4]:1.721677875425E-1)[&rate=6.150518372563775E-4]:1.138109115666E-2)[&rate=6.150518372563775E-4]:4.89766599082E-2)[&rate=6.150518372563775E-4]:3.600640635184E-1,((((((132[&rate=6.150518372563775E-4]:9.285543229015E-2,130[&rate=6.150518372563775E-4]:9.011570626279E-2)[&rate=6.150518372563775E-4]:4.757194554021E-2,129[&rate=6.150518372563775E-4]:1.37687651803E-1)[&rate=6.150518372563775E-4]:2.032155869007E-1,131[&rate=6.150518372563775E-4]:3.436429647311E-1)[&rate=6.150518372563775E-4]:1.561383385276E-1,(118[&rate=6.150518372563775E-4]:5.88404227689E-1,69[&rate=6.150518372563775E-4]:5.993631317986E-1)[&rate=6.150518372563775E-4]:4.562365091222E-2)[&rate=6.150518372563775E-4]:6.971351991035E-1,128[&rate=6.150518372563775E-4]:1.191437050307E0)[&rate=6.150518372563775E-4]:1.414518621023E-1,((60[&rate=6.150518372563775E-4]:3.605221967226E-1,((62[&rate=6.150518372563775E-4]:2.350908764041E-1,64[&rate=6.150518372563775E-4]:1.939949859931E-1)[&rate=6.150518372563775E-4]:2.680421799809E-1,65[&rate=6.150518372563775E-4]:3.113522344672E-1)[&rate=6.150518372563775E-4]:4.916996225539E-2)[&rate=6.150518372563775E-4]:1.482584625244E-1,(63[&rate=6.150518372563775E-4]:6.020277594253E-2,61[&rate=6.150518372563775E-4]:1.012986663536E-1)[&rate=6.150518372563775E-4]:5.992628148112E-1)[&rate=6.150518372563775E-4]:7.720534586422E-1)[&rate=6.150518372563775E-4]:3.306218220349E-1)[&rate=6.150518372563775E-4]:2.037541177115E-1,(127[&rate=6.150518372563775E-4]:2.888719513353E0,(121[&rate=6.150518372563775E-4]:2.267144894721E0,(36[&rate=6.150518372563775E-4]:1.203483978579E-1,35[&rate=6.150518372563775E-4]:7.377305539214E-2)[&rate=6.150518372563775E-4]:6.734444206898E-2)[&rate=6.150518372563775E-4]:1.804787282208E-1)[&rate=6.150518372563775E-4]:1.690150318649E-2)[&rate=6.150518372563775E-4]:1.534990404061E-1,((((((((((((11[&rate=6.150518372563775E-4]:4.566075642868E-1,140[&rate=6.150518372563775E-4]:4.374294820951E-1)[&rate=6.150518372563775E-4]:8.249677189825E-2,((25[&rate=6.150518372563775E-4]:5.495633617983E-1,20[&rate=6.150518372563775E-4]:5.303852796065E-1)[&rate=6.150518372563775E-4]:5.823610747278E-2,23[&rate=6.150518372563775E-4]:5.968405651614E-1)[&rate=6.150518372563775E-4]:2.71952778729E-2)[&rate=6.150518372563775E-4]:5.291436307281E-1,(24[&rate=6.150518372563775E-4]:9.388270491553E-1,(1[&rate=6.150518372563775E-4]:1.270635078499E-1,(28[&rate=6.150518372563775E-4]:5.999940993581E-1,(17[&rate=6.150518372563775E-4]:4.720089903377E-1,21[&rate=6.150518372563775E-4]:5.021459766391E-1)[&rate=6.150518372563775E-4]:7.319058847253E-2)[&rate=6.150518372563775E-4]:3.133707783548E-1)[&rate=6.150518372563775E-4]:3.094162349713E-2)[&rate=6.150518372563775E-4]:2.253113287168E-1)[&rate=6.150518372563775E-4]:1.629013524241E-2,102[&rate=6.150518372563775E-4]:1.878467749809E-2)[&rate=6.150518372563775E-4]:8.010584214387E-2,((((110[&rate=6.150518372563775E-4]:2.818781686508E-1,105[&rate=6.150518372563775E-4]:2.599603604317E-1)[&rate=6.150518372563775E-4]:1.738997731132E-1,113[&rate=6.150518372563775E-4]:4.612573938187E-1)[&rate=6.150518372563775E-4]:1.661613149952E-1,((112[&rate=6.150518372563775E-4]:5.688160578687E-1,((14[&rate=6.150518372563775E-4]:5.127320710838E-1,(4[&rate=6.150518372563775E-4]:1.445965330809E-1,30[&rate=6.150518372563775E-4]:3.171992728069E-1)[&rate=6.150518372563775E-4]:3.106012914278E-1)[&rate=6.150518372563775E-4]:2.859904782614E-2,9[&rate=6.150518372563775E-4]:5.331119408279E-1)[&rate=6.150518372563775E-4]:2.74849389587E-2)[&rate=6.150518372563775E-4]:5.648051642778E-2,117[&rate=6.150518372563775E-4]:6.28036300324E-1)[&rate=6.150518372563775E-4]:2.122134517483E-3)[&rate=6.150518372563775E-4]:3.65260190373E-1,(((((114[&rate=6.150518372563775E-4]:4.003003797225E-1,109[&rate=6.150518372563775E-4]:4.79752434517E-1)[&rate=6.150518372563775E-4]:3.239399176383E-2,(108[&rate=6.150518372563775E-4]:4.470801240875E-1,107[&rate=6.150518372563775E-4]:4.498198501149E-1)[&rate=6.150518372563775E-4]:4.314849397423E-2)[&rate=6.150518372563775E-4]:6.622404982979E-2,115[&rate=6.150518372563775E-4]:4.989184213161E-1)[&rate=6.150518372563775E-4]:1.853289841508E-1,(19[&rate=6.150518372563775E-4]:5.072327076277E-1,13[&rate=6.150518372563775E-4]:4.68876543244E-1)[&rate=6.150518372563775E-4]:2.975626430448E-1)[&rate=6.150518372563775E-4]:1.790092870061E-1,((116[&rate=6.150518372563775E-4]:2.023574819477E-1,((139[&rate=6.150518372563775E-4]:2.193088109566E-1,111[&rate=6.150518372563775E-4]:4.396634520323E-2)[&rate=6.150518372563775E-4]:1.79897874563E-1,(106[&rate=6.150518372563775E-4]:7.224804324664E-3,104[&rate=6.150518372563775E-4]:7.224804324664E-3)[&rate=6.150518372563775E-4]:2.002010592772E-1)[&rate=6.150518372563775E-4]:5.520559094863E-2)[&rate=6.150518372563775E-4]:3.582715049454E-1,((((144[&rate=6.150518372563775E-4]:7.952633144944E-2,141[&rate=6.150518372563775E-4]:8.22660574768E-2)[&rate=6.150518372563775E-4]:2.693509180658E-3,145[&rate=6.150518372563775E-4]:8.769929268504E-2)[&rate=6.150518372563775E-4]:2.582099312177E-2,142[&rate=6.150518372563775E-4]:1.135202858068E-1)[&rate=6.150518372563775E-4]:6.309284525095E-1,(148[&rate=6.150518372563775E-4]:3.589004636156E-1,143[&rate=6.150518372563775E-4]:3.561607375882E-1)[&rate=6.150518372563775E-4]:1.691099185363E-1)[&rate=6.150518372563775E-4]:7.097476912499E-2)[&rate=6.150518372563775E-4]:3.026277055799E-1)[&rate=6.150518372563775E-4]:4.723042589199E-2)[&rate=6.150518372563775E-4]:1.801842231946E-1)[&rate=6.150518372563775E-4]:3.092638875712E-1,(3[&rate=6.150518372563775E-4]:9.113772359888E-1,(((88[&rate=6.150518372563775E-4]:1.791905159306E-2,89[&rate=6.150518372563775E-4]:3.161768173008E-2)[&rate=6.150518372563775E-4]:3.013303624982E-1,((((86[&rate=6.150518372563775E-4]:1.732565808067E-2,84[&rate=6.150518372563775E-4]:1.732565808067E-2)[&rate=6.150518372563775E-4]:7.657285297318E-2,(83[&rate=6.150518372563775E-4]:7.370623556653E-2,(85[&rate=6.150518372563775E-4]:2.814351356542E-2,93[&rate=6.150518372563775E-4]:4.184214370243E-2)[&rate=6.150518372563775E-4]:4.556272200111E-2)[&rate=6.150518372563775E-4]:2.019227548732E-2)[&rate=6.150518372563775E-4]:7.689668011755E-2,((91[&rate=6.150518372563775E-4]:8.571511061905E-2,90[&rate=6.150518372563775E-4]:8.571511061905E-2)[&rate=6.150518372563775E-4]:4.065305408374E-2,92[&rate=6.150518372563775E-4]:1.263681647028E-1)[&rate=6.150518372563775E-4]:5.812565660563E-2)[&rate=6.150518372563775E-4]:6.905879529883E-3,87[&rate=6.150518372563775E-4]:1.777010707013E-1)[&rate=6.150518372563775E-4]:1.4154834339E-1)[&rate=6.150518372563775E-4]:8.365878207057E-1,((6[&rate=6.150518372563775E-4]:4.76498956298E-1,18[&rate=6.150518372563775E-4]:5.395126549281E-1)[&rate=6.150518372563775E-4]:6.296833987175E-2,(15[&rate=6.150518372563775E-4]:4.832336661879E-1,10[&rate=6.150518372563775E-4]:4.448775018045E-1)[&rate=6.150518372563775E-4]:1.110281505297E-1)[&rate=6.150518372563775E-4]:1.286987057506E-1)[&rate=6.150518372563775E-4]:2.95266028589E-1)[&rate=6.150518372563775E-4]:4.94037445197E-1)[&rate=6.150518372563775E-4]:4.879569191753E-1,101[&rate=6.150518372563775E-4]:8.906318743335E-1)[&rate=6.150518372563775E-4]:4.922893432791E-1,(98[&rate=6.150518372563775E-4]:5.073400582466E-1,((100[&rate=6.150518372563775E-4]:2.960185442842E-1,94[&rate=6.150518372563775E-4]:2.960185442842E-1)[&rate=6.150518372563775E-4]:3.960519010239E-2,95[&rate=6.150518372563775E-4]:4.203231879386E-1)[&rate=6.150518372563775E-4]:9.794583205666E-2)[&rate=6.150518372563775E-4]:3.083230091859E-2)[&rate=6.150518372563775E-4]:1.939397806694E-2,97[&rate=6.150518372563775E-4]:3.581127853196E-1)[&rate=6.150518372563775E-4]:6.563832142414E-2,((99[&rate=6.150518372563775E-4]:5.508430163516E-1,96[&rate=6.150518372563775E-4]:5.153238906687E-1)[&rate=6.150518372563775E-4]:1.09977752269E-2,40[&rate=6.150518372563775E-4]:4.115675675349E-1)[&rate=6.150518372563775E-4]:8.322179057501E-2)[&rate=6.150518372563775E-4]:1.443558276278E-1,(((147[&rate=6.150518372563775E-4]:4.165595939929E-1,39[&rate=6.150518372563775E-4]:3.591825448126E-1)[&rate=6.150518372563775E-4]:3.134864832784E-2,16[&rate=6.150518372563775E-4]:2.476024119258E0)[&rate=6.150518372563775E-4]:1.949103143629E-3,(146[&rate=6.150518372563775E-4]:4.855073149709E-1,(((31[&rate=6.150518372563775E-4]:6.458352305431E-1,((7[&rate=6.150518372563775E-4]:1.823268599046E-1,8[&rate=6.150518372563775E-4]:1.823268599046E-1)[&rate=6.150518372563775E-4]:1.696995100983E-1,26[&rate=6.150518372563775E-4]:4.588756850713E-1)[&rate=6.150518372563775E-4]:1.431239290334E-1)[&rate=6.150518372563775E-4]:1.138021462756E-1,(22[&rate=6.150518372563775E-4]:3.322522879347E-1,27[&rate=6.150518372563775E-4]:3.486906440991E-1)[&rate=6.150518372563775E-4]:3.725905683359E-1)[&rate=6.150518372563775E-4]:1.528309945311E-1,2[&rate=6.150518372563775E-4]:6.850711110758E-1)[&rate=6.150518372563775E-4]:1.63694342749E0)[&rate=6.150518372563775E-4]:2.719156054807E-2)[&rate=6.150518372563775E-4]:2.466648894537E-1)[&rate=6.150518372563775E-4]:1.753602051718E-1,38[&rate=6.150518372563775E-4]:7.461993799805E-1)[&rate=6.150518372563775E-4]:3.481628358094E-1)[&rate=6.150518372563775E-4]:2.82836895491E-1)[&rate=6.150518372563775E-4]:1.198654384373E-1,32[&rate=6.150518372563775E-4]:9.767596353648E-3)[&rate=6.150518372563775E-4]:1.248503773107E-1,((34[&rate=6.150518372563775E-4]:1.570714229233E-2,(((((53[&rate=6.150518372563775E-4]:5.865242877999E-1,((((80[&rate=6.150518372563775E-4]:4.965274963621E-2,81[&rate=6.150518372563775E-4]:4.965274963621E-2)[&rate=6.150518372563775E-4]:3.204866333497E-1,(77[&rate=6.150518372563775E-4]:1.97562709494E-1,73[&rate=6.150518372563775E-4]:2.030421615487E-1)[&rate=6.150518372563775E-4]:2.164122899304E-1)[&rate=6.150518372563775E-4]:1.928375581845E-1,((82[&rate=6.150518372563775E-4]:2.286474485412E-1,71[&rate=6.150518372563775E-4]:1.930310101851E-1)[&rate=6.150518372563775E-4]:1.742370797049E-1,(79[&rate=6.150518372563775E-4]:3.134789758003E-1,(72[&rate=6.150518372563775E-4]:2.301674039334E-3,78[&rate=6.150518372563775E-4]:2.421948225865E-2)[&rate=6.150518372563775E-4]:2.892594935417E-1)[&rate=6.150518372563775E-4]:8.118637436376E-2)[&rate=6.150518372563775E-4]:1.765307690887E-1)[&rate=6.150518372563775E-4]:2.696120442916E-1,(75[&rate=6.150518372563775E-4]:7.013676482073E-1,(76[&rate=6.150518372563775E-4]:6.011609588205E-1,(74[&rate=6.150518372563775E-4]:5.239709690663E-1,70[&rate=6.150518372563775E-4]:4.856148046829E-1)[&rate=6.150518372563775E-4]:7.718998975413E-2)[&rate=6.150518372563775E-4]:1.002066893869E-1)[&rate=6.150518372563775E-4]:1.805364057478E-1)[&rate=6.150518372563775E-4]:4.510832924569E-1)[&rate=6.150518372563775E-4]:1.096616748514E-1,((((12[&rate=6.150518372563775E-4]:2.435033254587E-1,5[&rate=6.150518372563775E-4]:2.051471610753E-1)[&rate=6.150518372563775E-4]:2.207498499266E-1,29[&rate=6.150518372563775E-4]:5.711024904538E-1)[&rate=6.150518372563775E-4]:2.272819975508E-1,103[&rate=6.150518372563775E-4]:5.655077756758E-1)[&rate=6.150518372563775E-4]:1.592003255227E0,52[&rate=6.150518372563775E-4]:4.932172963414E-1)[&rate=6.150518372563775E-4]:2.111653876213E-1)[&rate=6.150518372563775E-4]:6.382215505802E-2,((133[&rate=6.150518372563775E-4]:4.751834472262E-1,134[&rate=6.150518372563775E-4]:4.450464609251E-1)[&rate=6.150518372563775E-4]:1.903510712536E-1,137[&rate=6.150518372563775E-4]:7.066304088908E-1)[&rate=6.150518372563775E-4]:8.765530961978E-1)[&rate=6.150518372563775E-4]:3.318226886195E-1,125[&rate=6.150518372563775E-4]:8.814482926676E-1)[&rate=6.150518372563775E-4]:1.866398286568E-1,(68[&rate=6.150518372563775E-4]:4.951244834907E-1,(((59[&rate=6.150518372563775E-4]:1.185000065687E-1,54[&rate=6.150518372563775E-4]:8.02486404485E-2)[&rate=6.150518372563775E-4]:2.010882341399E-1,((58[&rate=6.150518372563775E-4]:2.587000140188E-1,37[&rate=6.150518372563775E-4]:2.778256970789E-1)[&rate=6.150518372563775E-4]:3.586822263971E-2,(55[&rate=6.150518372563775E-4]:1.138213417025E-1,56[&rate=6.150518372563775E-4]:1.138213417025E-1)[&rate=6.150518372563775E-4]:1.534244905843E-1)[&rate=6.150518372563775E-4]:4.414568711029E-2)[&rate=6.150518372563775E-4]:4.79927694571E-2,57[&rate=6.150518372563775E-4]:3.703132506029E-1)[&rate=6.150518372563775E-4]:1.767238011939E-1)[&rate=6.150518372563775E-4]:4.06296971167E-1)[&rate=6.150518372563775E-4]:5.25020024037E-1)[&rate=6.150518372563775E-4]:9.21040929707E-2,33[&rate=6.150518372563775E-4]:9.137287909866E-2)[&rate=6.150518372563775E-4]:4.872454662041E-2);
tree STATE_16290000 [&joint=-20972.222262354724,lnP=-20972.222262354724] = [&R] (33[&rate=6.021443570225926E-4]:6.929207786367E-2,(34[&rate=6.021443570225926E-4]:7.130332544004E-2,(32[&rate=6.021443570225926E-4]:1.630120932323E-2,((((66[&rate=6.021443570225926E-4]:1.603100040866E-1,(119[&rate=6.021443570225926E-4]:1.940287109986E0,(126[&rate=6.021443570225926E-4]:8.527203654753E-1,(120[&rate=6.021443570225926E-4]:7.507333176625E-1,(135[&rate=6.021443570225926E-4]:3.584110559357E-1,(138[&rate=6.021443570225926E-4]:1.969506809271E-1,136[&rate=6.021443570225926E-4]:6.544383161187E-2)[&rate=6.021443570225926E-4]:3.614603750087E-1)[&rate=6.021443570225926E-4]:1.402674672063E-1)[&rate=6.021443570225926E-4]:7.917991594977E-1)[&rate=6.021443570225926E-4]:3.018642218671E-1)[&rate=6.021443570225926E-4]:2.528996064291E-1)[&rate=6.021443570225926E-4]:1.398793469001E-1,(67[&rate=6.021443570225926E-4]:2.19388788538E-1,(122[&rate=6.021443570225926E-4]:3.116141646811E-1,(123[&rate=6.021443570225926E-4]:7.044431063429E-2,124[&rate=6.021443570225926E-4]:6.771207019716E-2)[&rate=6.021443570225926E-4]:2.411698540468E-1)[&rate=6.021443570225926E-4]:4.090471741976E-1)[&rate=6.021443570225926E-4]:8.080056244865E-2)[&rate=6.021443570225926E-4]:3.965807649938E-1,((68[&rate=6.021443570225926E-4]:7.193955160693E-1,(((((37[&rate=6.021443570225926E-4]:1.456581563096E-1,59[&rate=6.021443570225926E-4]:1.074067901894E-1)[&rate=6.021443570225926E-4]:4.147914459818E-2,54[&rate=6.021443570225926E-4]:1.106345686673E-1)[&rate=6.021443570225926E-4]:7.420972275984E-2,58[&rate=6.021443570225926E-4]:2.422213406075E-1)[&rate=6.021443570225926E-4]:1.294521717699E-1,(55[&rate=6.021443570225926E-4]:3.212023634208E-1,56[&rate=6.021443570225926E-4]:3.212023634208E-1)[&rate=6.021443570225926E-4]:2.314874458495E-2)[&rate=6.021443570225926E-4]:1.649163115683E-1,57[&rate=6.021443570225926E-4]:5.201963813227E-1)[&rate=6.021443570225926E-4]:2.511117030526E-1)[&rate=6.021443570225926E-4]:4.519885184988E-1,((((((77[&rate=6.021443570225926E-4]:5.531855805866E-1,((80[&rate=6.021443570225926E-4]:5.187315265671E-2,81[&rate=6.021443570225926E-4]:5.187315265671E-2)[&rate=6.021443570225926E-4]:4.246546680925E-1,73[&rate=6.021443570225926E-4]:5.258428892424E-1)[&rate=6.021443570225926E-4]:3.282214339895E-2)[&rate=6.021443570225926E-4]:1.260465546844E-2,((82[&rate=6.021443570225926E-4]:3.074267291476E-1,(72[&rate=6.021443570225926E-4]:1.998250102285E-2,78[&rate=6.021443570225926E-4]:4.190030924217E-2)[&rate=6.021443570225926E-4]:2.573072418234E-1)[&rate=6.021443570225926E-4]:4.897850884138E-2,(79[&rate=6.021443570225926E-4]:7.25068962515E-2,71[&rate=6.021443570225926E-4]:4.510963597748E-2)[&rate=6.021443570225926E-4]:2.756791636554E-1)[&rate=6.021443570225926E-4]:1.81987737792E-1)[&rate=6.021443570225926E-4]:3.026830178636E-1,((76[&rate=6.021443570225926E-4]:4.851466113327E-1,75[&rate=6.021443570225926E-4]:4.851466113327E-1)[&rate=6.021443570225926E-4]:1.845233334113E-1,(74[&rate=6.021443570225926E-4]:5.1141935564E-1,70[&rate=6.021443570225926E-4]:4.730631912565E-1)[&rate=6.021443570225926E-4]:1.582505891041E-1)[&rate=6.021443570225926E-4]:2.042827612294E-1)[&rate=6.021443570225926E-4]:4.313580616382E-1,(133[&rate=6.021443570225926E-4]:8.721151248622E-1,(134[&rate=6.021443570225926E-4]:3.849661249176E-1,137[&rate=6.021443570225926E-4]:4.561990016298E-1)[&rate=6.021443570225926E-4]:4.570120136434E-1)[&rate=6.021443570225926E-4]:4.688120811055E-1)[&rate=6.021443570225926E-4]:2.367876036419E-1,(53[&rate=6.021443570225926E-4]:7.209366179825E-1,((((12[&rate=6.021443570225926E-4]:1.44946653107E-1,5[&rate=6.021443570225926E-4]:1.065904887235E-1)[&rate=6.021443570225926E-4]:1.06848523837E-1,29[&rate=6.021443570225926E-4]:3.586444920126E-1)[&rate=6.021443570225926E-4]:1.249351303655E-1,103[&rate=6.021443570225926E-4]:2.507029100493E-1)[&rate=6.021443570225926E-4]:1.936866196078E0,52[&rate=6.021443570225926E-4]:5.232753715659E-1)[&rate=6.021443570225926E-4]:2.058579677279E-1)[&rate=6.021443570225926E-4]:7.469869465896E-2)[&rate=6.021443570225926E-4]:5.785545494378E-1,125[&rate=6.021443570225926E-4]:1.163807348418E0)[&rate=6.021443570225926E-4]:1.742433528168E-1)[&rate=6.021443570225926E-4]:7.310671918468E-2)[&rate=6.021443570225926E-4]:1.278141019954E-1,(((36[&rate=6.021443570225926E-4]:3.067325254485E-1,((35[&rate=6.021443570225926E-4]:8.70772531785E-3,((45[&rate=6.021443570225926E-4]:6.1281619064E-1,((49[&rate=6.021443570225926E-4]:3.986177306403E-1,50[&rate=6.021443570225926E-4]:3.986177306403E-1)[&rate=6.021443570225926E-4]:1.272473299482E-1,((51[&rate=6.021443570225926E-4]:3.419703731545E-1,(44[&rate=6.021443570225926E-4]:1.527299880869E-2,47[&rate=6.021443570225926E-4]:2.073747968294E-2)[&rate=6.021443570225926E-4]:3.485552978431E-1)[&rate=6.021443570225926E-4]:1.592417752228E-1,((43[&rate=6.021443570225926E-4]:4.066143171677E-1,46[&rate=6.021443570225926E-4]:4.066143171677E-1)[&rate=6.021443570225926E-4]:4.490579309413E-2,(42[&rate=6.021443570225926E-4]:3.388629304742E-1,(41[&rate=6.021443570225926E-4]:1.791665202426E-1,48[&rate=6.021443570225926E-4]:2.22882367237E-1)[&rate=6.021443570225926E-4]:1.542319293574E-1)[&rate=6.021443570225926E-4]:6.347685191894E-2)[&rate=6.021443570225926E-4]:7.701444248701E-2)[&rate=6.021443570225926E-4]:3.011739308544E-2)[&rate=6.021443570225926E-4]:6.236096611713E-2)[&rate=6.021443570225926E-4]:1.252144633429E-1,((128[&rate=6.021443570225926E-4]:1.225460718929E0,(118[&rate=6.021443570225926E-4]:1.089587308137E0,(((130[&rate=6.021443570225926E-4]:2.237740569403E-1,(129[&rate=6.021443570225926E-4]:1.819301955127E-1,132[&rate=6.021443570225926E-4]:1.846699215401E-1)[&rate=6.021443570225926E-4]:4.184386142756E-2)[&rate=6.021443570225926E-4]:1.127808666582E-1,131[&rate=6.021443570225926E-4]:3.392946496258E-1)[&rate=6.021443570225926E-4]:4.115979320426E-1,69[&rate=6.021443570225926E-4]:8.960980611207E-1)[&rate=6.021443570225926E-4]:2.044481511256E-1)[&rate=6.021443570225926E-4]:2.755994381899E-1)[&rate=6.021443570225926E-4]:5.13262394414E-2,(((65[&rate=6.021443570225926E-4]:2.228553150645E-1,64[&rate=6.021443570225926E-4]:3.735402465712E-1)[&rate=6.021443570225926E-4]:1.578330293526E-1,(62[&rate=6.021443570225926E-4]:4.046473210377E-1,60[&rate=6.021443570225926E-4]:2.1286649912E-1)[&rate=6.021443570225926E-4]:1.678218452971E-1)[&rate=6.021443570225926E-4]:2.094493823774E-1,(63[&rate=6.021443570225926E-4]:3.612138514463E-1,61[&rate=6.021443570225926E-4]:4.023097418574E-1)[&rate=6.021443570225926E-4]:3.796088068549E-1)[&rate=6.021443570225926E-4]:6.345944370557E-1)[&rate=6.021443570225926E-4]:2.346399079036E-1)[&rate=6.021443570225926E-4]:2.60479823313E-2)[&rate=6.021443570225926E-4]:1.397075606436E-1,127[&rate=6.021443570225926E-4]:2.715538573633E0)[&rate=6.021443570225926E-4]:1.117418970213E-1)[&rate=6.021443570225926E-4]:2.916068255326E-2,121[&rate=6.021443570225926E-4]:2.415345262796E0)[&rate=6.021443570225926E-4]:3.389068070428E-1,((40[&rate=6.021443570225926E-4]:5.801291706835E-1,(((((100[&rate=6.021443570225926E-4]:2.94864192624E-1,94[&rate=6.021443570225926E-4]:2.94864192624E-1)[&rate=6.021443570225926E-4]:1.13838810394E-1,95[&rate=6.021443570225926E-4]:4.934024565701E-1)[&rate=6.021443570225926E-4]:1.008144836795E-1,(((((102[&rate=6.021443570225926E-4]:1.504622677118E-1,((((25[&rate=6.021443570225926E-4]:4.136092944354E-1,20[&rate=6.021443570225926E-4]:3.944312122437E-1)[&rate=6.021443570225926E-4]:2.612866708885E-1,23[&rate=6.021443570225926E-4]:6.639370612142E-1)[&rate=6.021443570225926E-4]:2.063456015039E-1,(140[&rate=6.021443570225926E-4]:7.365680399509E-1,11[&rate=6.021443570225926E-4]:7.557461221427E-1)[&rate=6.021443570225926E-4]:2.960503372621E-2)[&rate=6.021443570225926E-4]:2.947686893303E-1,(((28[&rate=6.021443570225926E-4]:7.335302666032E-1,(17[&rate=6.021443570225926E-4]:5.839899028487E-1,21[&rate=6.021443570225926E-4]:6.141268891501E-1)[&rate=6.021443570225926E-4]:9.474584320661E-2)[&rate=6.021443570225926E-4]:8.43745185391E-2,1[&rate=6.021443570225926E-4]:3.160341527933E-2)[&rate=6.021443570225926E-4]:1.680123794105E-1,24[&rate=6.021443570225926E-4]:9.804377124981E-1)[&rate=6.021443570225926E-4]:1.955725436599E-1)[&rate=6.021443570225926E-4]:1.360958471701E-1)[&rate=6.021443570225926E-4]:1.294219419985E-1,((((9[&rate=6.021443570225926E-4]:5.835843674983E-1,(((117[&rate=6.021443570225926E-4]:2.28539475113E-1,112[&rate=6.021443570225926E-4]:2.257997490855E-1)[&rate=6.021443570225926E-4]:2.611194518661E-1,(14[&rate=6.021443570225926E-4]:3.876345545645E-1,(4[&rate=6.021443570225926E-4]:3.374985670595E-3,30[&rate=6.021443570225926E-4]:1.759777253966E-1)[&rate=6.021443570225926E-4]:3.267253223187E-1)[&rate=6.021443570225926E-4]:9.928464638704E-2)[&rate=6.021443570225926E-4]:5.731488682346E-2,113[&rate=6.021443570225926E-4]:5.44234087775E-1)[&rate=6.021443570225926E-4]:4.756945780538E-2)[&rate=6.021443570225926E-4]:2.086670464717E-2,(110[&rate=6.021443570225926E-4]:5.1910556956E-1,105[&rate=6.021443570225926E-4]:4.97187761341E-1)[&rate=6.021443570225926E-4]:8.80852286128E-2)[&rate=6.021443570225926E-4]:3.687292822728E-1,((((114[&rate=6.021443570225926E-4]:3.145267739386E-1,109[&rate=6.021443570225926E-4]:3.939788287331E-1)[&rate=6.021443570225926E-4]:5.995769612946E-2,(108[&rate=6.021443570225926E-4]:3.624725808724E-1,107[&rate=6.021443570225926E-4]:3.652123068998E-1)[&rate=6.021443570225926E-4]:6.954613577101E-2)[&rate=6.021443570225926E-4]:2.382257953157E-1,(115[&rate=6.021443570225926E-4]:5.999515114222E-1,(19[&rate=6.021443570225926E-4]:4.721072409405E-1,13[&rate=6.021443570225926E-4]:4.337510765568E-1)[&rate=6.021443570225926E-4]:2.483922156872E-1)[&rate=6.021443570225926E-4]:1.275875396152E-2)[&rate=6.021443570225926E-4]:1.777485570414E-1,((148[&rate=6.021443570225926E-4]:3.316343405417E-1,143[&rate=6.021443570225926E-4]:3.288946145143E-1)[&rate=6.021443570225926E-4]:4.428854703883E-1,(((111[&rate=6.021443570225926E-4]:3.810555396535E-1,139[&rate=6.021443570225926E-4]:5.563980054069E-1)[&rate=6.021443570225926E-4]:8.057139530448E-2,(106[&rate=6.021443570225926E-4]:6.800508200359E-3,104[&rate=6.021443570225926E-4]:6.800508200359E-3)[&rate=6.021443570225926E-4]:4.383880705933E-1)[&rate=6.021443570225926E-4]:3.487495244898E-1,116[&rate=6.021443570225926E-4]:7.336641306806E-1)[&rate=6.021443570225926E-4]:2.499515865677E-3)[&rate=6.021443570225926E-4]:5.429517587879E-2)[&rate=6.021443570225926E-4]:1.087489292533E-1)[&rate=6.021443570225926E-4]:3.238400965983E-1,(((141[&rate=6.021443570225926E-4]:1.001335311174E-1,145[&rate=6.021443570225926E-4]:1.02873257145E-1)[&rate=6.021443570225926E-4]:8.215571432738E-2,144[&rate=6.021443570225926E-4]:1.795495194174E-1)[&rate=6.021443570225926E-4]:1.30331398124E-1,142[&rate=6.021443570225926E-4]:3.153603695963E-1)[&rate=6.021443570225926E-4]:1.162481999228E0)[&rate=6.021443570225926E-4]:4.861718335122E-2)[&rate=6.021443570225926E-4]:4.01894537263E-2,(((((15[&rate=6.021443570225926E-4]:4.509567781923E-1,10[&rate=6.021443570225926E-4]:4.126006138088E-1)[&rate=6.021443570225926E-4]:1.658411052179E-1,18[&rate=6.021443570225926E-4]:6.250170614924E-1)[&rate=6.021443570225926E-4]:5.477137499776E-2,6[&rate=6.021443570225926E-4]:6.167747378601E-1)[&rate=6.021443570225926E-4]:1.156857670494E-1,3[&rate=6.021443570225926E-4]:6.80405710389E-1)[&rate=6.021443570225926E-4]:1.158729088629E-1,(((83[&rate=6.021443570225926E-4]:1.128172402577E-1,((84[&rate=6.021443570225926E-4]:9.56925574278E-2,85[&rate=6.021443570225926E-4]:9.56925574278E-2)[&rate=6.021443570225926E-4]:2.565624503711E-3,(93[&rate=6.021443570225926E-4]:9.383704365862E-2,86[&rate=6.021443570225926E-4]:8.013841352161E-2)[&rate=6.021443570225926E-4]:1.811976840991E-2)[&rate=6.021443570225926E-4]:1.455905832622E-2)[&rate=6.021443570225926E-4]:7.446833062001E-2,((91[&rate=6.021443570225926E-4]:6.262765591092E-2,90[&rate=6.021443570225926E-4]:6.262765591092E-2)[&rate=6.021443570225926E-4]:2.28347179525E-2,92[&rate=6.021443570225926E-4]:8.546237386342E-2)[&rate=6.021443570225926E-4]:1.155218271513E-1)[&rate=6.021443570225926E-4]:1.289761397995E-1,(87[&rate=6.021443570225926E-4]:2.080583794957E-1,(88[&rate=6.021443570225926E-4]:8.356400409997E-2,89[&rate=6.021443570225926E-4]:9.726263423699E-2)[&rate=6.021443570225926E-4]:1.244943753957E-1)[&rate=6.021443570225926E-4]:1.082033311816E-1)[&rate=6.021443570225926E-4]:1.019742935972E0)[&rate=6.021443570225926E-4]:5.210553181573E-1)[&rate=6.021443570225926E-4]:4.343023787144E-1,101[&rate=6.021443570225926E-4]:7.48896590096E-1)[&rate=6.021443570225926E-4]:6.548424784682E-1,(98[&rate=6.021443570225926E-4]:4.454667808153E-1,(99[&rate=6.021443570225926E-4]:4.308851514966E-1,96[&rate=6.021443570225926E-4]:3.953660258137E-1)[&rate=6.021443570225926E-4]:3.643955281598E-2)[&rate=6.021443570225926E-4]:1.135234293014E-1)[&rate=6.021443570225926E-4]:2.429776838423E-2)[&rate=6.021443570225926E-4]:2.407616824906E-2,97[&rate=6.021443570225926E-4]:4.079105948375E-1)[&rate=6.021443570225926E-4]:9.162147307861E-2,((((39[&rate=6.021443570225926E-4]:4.19235011059E-1,16[&rate=6.021443570225926E-4]:2.504727937176E0)[&rate=6.021443570225926E-4]:1.201754556281E-2,((((22[&rate=6.021443570225926E-4]:1.850544361705E-1,27[&rate=6.021443570225926E-4]:2.014927923349E-1)[&rate=6.021443570225926E-4]:4.91827249785E-1,31[&rate=6.021443570225926E-4]:7.316762065035E-1)[&rate=6.021443570225926E-4]:7.216772386856E-2,((7[&rate=6.021443570225926E-4]:2.309072816104E-1,8[&rate=6.021443570225926E-4]:2.309072816104E-1)[&rate=6.021443570225926E-4]:3.138070595136E-1,26[&rate=6.021443570225926E-4]:6.515636561925E-1)[&rate=6.021443570225926E-4]:1.084446577412E-1)[&rate=6.021443570225926E-4]:5.575707268019E-2,2[&rate=6.021443570225926E-4]:6.322037427782E-1)[&rate=6.021443570225926E-4]:1.755774616673E0)[&rate=6.021443570225926E-4]:3.100057368598E-2,146[&rate=6.021443570225926E-4]:5.824717095428E-1)[&rate=6.021443570225926E-4]:3.23819217462E-3,147[&rate=6.021443570225926E-4]:5.228683716628E-1)[&rate=6.021443570225926E-4]:1.050789967998E-1)[&rate=6.021443570225926E-4]:9.558851401177E-3)[&rate=6.021443570225926E-4]:7.317017377154E-2,38[&rate=6.021443570225926E-4]:5.849933335259E-1)[&rate=6.021443570225926E-4]:6.455967855683E-1)[&rate=6.021443570225926E-4]:1.963595453971E-1)[&rate=6.021443570225926E-4]:7.664849819651E-2)[&rate=6.021443570225926E-4]:3.308430789772E-2)[&rate=6.021443570225926E-4]:1.4427108588E-2);
tree STATE_16300000 [&joint=-20972.169947844326,lnP=-20972.169947844326] = [&R] ((34[&rate=6.66840164592725E-4]:6.199557025515E-2,((((68[&rate=6.66840164592725E-4]:3.970330822925E-1,((((54[&rate=6.66840164592725E-4]:2.785658861098E-2,37[&rate=6.66840164592725E-4]:1.043593208514E-1)[&rate=6.66840164592725E-4]:1.248622217578E-1,(59[&rate=6.66840164592725E-4]:1.713529275589E-1,58[&rate=6.66840164592725E-4]:1.90478610619E-1)[&rate=6.66840164592725E-4]:1.961724893007E-2)[&rate=6.66840164592725E-4]:3.389716948529E-3,(55[&rate=6.66840164592725E-4]:1.747672620642E-1,56[&rate=6.66840164592725E-4]:1.747672620642E-1)[&rate=6.66840164592725E-4]:1.139591006169E-2)[&rate=6.66840164592725E-4]:1.01575791108E-1,57[&rate=6.66840164592725E-4]:2.986679249826E-1)[&rate=6.66840164592725E-4]:1.50277725616E-1)[&rate=6.66840164592725E-4]:7.696780980935E-1,((53[&rate=6.66840164592725E-4]:6.948976700971E-1,((((134[&rate=6.66840164592725E-4]:3.51903419272E-1,133[&rate=6.66840164592725E-4]:3.820404055731E-1)[&rate=6.66840164592725E-4]:2.137619945263E-1,137[&rate=6.66840164592725E-4]:6.368982905105E-1)[&rate=6.66840164592725E-4]:6.890735925971E-1,(((80[&rate=6.66840164592725E-4]:2.177537557658E-1,81[&rate=6.66840164592725E-4]:2.177537557658E-1)[&rate=6.66840164592725E-4]:3.428011277133E-1,(((71[&rate=6.66840164592725E-4]:1.783669342814E-1,(72[&rate=6.66840164592725E-4]:5.652315151629E-2,78[&rate=6.66840164592725E-4]:7.844095973561E-2)[&rate=6.66840164592725E-4]:1.273232348199E-1)[&rate=6.66840164592725E-4]:1.565542567061E-2,(82[&rate=6.66840164592725E-4]:8.804854213431E-2,79[&rate=6.66840164592725E-4]:7.982936405223E-2)[&rate=6.66840164592725E-4]:1.415902561739E-1)[&rate=6.66840164592725E-4]:1.455479786585E-1,(73[&rate=6.66840164592725E-4]:3.340639723011E-1,77[&rate=6.66840164592725E-4]:3.285845202464E-1)[&rate=6.66840164592725E-4]:7.399951699425E-2)[&rate=6.66840164592725E-4]:2.018064626769E-1)[&rate=6.66840164592725E-4]:2.304199812374E-1,(75[&rate=6.66840164592725E-4]:7.285110916977E-1,((70[&rate=6.66840164592725E-4]:4.942941823821E-1,74[&rate=6.66840164592725E-4]:5.326503467656E-1)[&rate=6.66840164592725E-4]:1.169433889413E-1,76[&rate=6.66840164592725E-4]:6.495937357069E-1)[&rate=6.66840164592725E-4]:7.891735599074E-2)[&rate=6.66840164592725E-4]:1.117788415119E-1)[&rate=6.66840164592725E-4]:4.089696211309E-1)[&rate=6.66840164592725E-4]:1.118829857708E-1,((((12[&rate=6.66840164592725E-4]:2.680341782672E-1,5[&rate=6.66840164592725E-4]:2.296780138838E-1)[&rate=6.66840164592725E-4]:9.901191893126E-2,29[&rate=6.66840164592725E-4]:4.73895412267E-1)[&rate=6.66840164592725E-4]:4.142153174837E-1,103[&rate=6.66840164592725E-4]:6.552340174219E-1)[&rate=6.66840164592725E-4]:1.473607254837E0,52[&rate=6.66840164592725E-4]:4.645475376976E-1)[&rate=6.66840164592725E-4]:1.58328665113E-1)[&rate=6.66840164592725E-4]:8.021818859794E-2)[&rate=6.66840164592725E-4]:5.921699492949E-1,125[&rate=6.66840164592725E-4]:1.076685105731E0)[&rate=6.66840164592725E-4]:2.566927413219E-1)[&rate=6.66840164592725E-4]:2.856327716635E-1,32[&rate=6.66840164592725E-4]:1.969180742798E-2)[&rate=6.66840164592725E-4]:1.095852851615E-3,((66[&rate=6.66840164592725E-4]:2.746971262467E-1,(126[&rate=6.66840164592725E-4]:9.425918810625E-1,(119[&rate=6.66840164592725E-4]:1.468723168957E0,((135[&rate=6.66840164592725E-4]:4.097506322683E-1,(138[&rate=6.66840164592725E-4]:3.012658150398E-1,136[&rate=6.66840164592725E-4]:1.697589657246E-1)[&rate=6.66840164592725E-4]:3.084848172285E-1)[&rate=6.66840164592725E-4]:3.449859858431E-1,120[&rate=6.66840164592725E-4]:1.006791412632E0)[&rate=6.66840164592725E-4]:3.66041345366E-1)[&rate=6.66840164592725E-4]:2.595712347496E-1)[&rate=6.66840164592725E-4]:5.792794348691E-1)[&rate=6.66840164592725E-4]:3.260719996028E-1,(67[&rate=6.66840164592725E-4]:3.803097148722E-1,(122[&rate=6.66840164592725E-4]:2.891812191677E-1,(123[&rate=6.66840164592725E-4]:2.608001474949E-1,124[&rate=6.66840164592725E-4]:2.580679070578E-1)[&rate=6.66840164592725E-4]:2.838107167275E-2)[&rate=6.66840164592725E-4]:5.924010460452E-1)[&rate=6.66840164592725E-4]:2.204594109772E-1)[&rate=6.66840164592725E-4]:3.049500412793E-1)[&rate=6.66840164592725E-4]:1.929010175647E-2)[&rate=6.66840164592725E-4]:4.78138320291E-2,(((35[&rate=6.66840164592725E-4]:8.86738314685E-2,(((121[&rate=6.66840164592725E-4]:1.214663950246E0,127[&rate=6.66840164592725E-4]:1.655759840657E0)[&rate=6.66840164592725E-4]:8.024664384825E-1,((45[&rate=6.66840164592725E-4]:5.742097465097E-1,(((49[&rate=6.66840164592725E-4]:3.383691660356E-1,50[&rate=6.66840164592725E-4]:3.383691660356E-1)[&rate=6.66840164592725E-4]:1.351836927326E-1,(44[&rate=6.66840164592725E-4]:7.604665984022E-2,47[&rate=6.66840164592725E-4]:8.151114071447E-2)[&rate=6.66840164592725E-4]:4.248286032995E-1)[&rate=6.66840164592725E-4]:1.718400843117E-2,((((48[&rate=6.66840164592725E-4]:1.522543501799E-1,41[&rate=6.66840164592725E-4]:1.085385031854E-1)[&rate=6.66840164592725E-4]:1.785613571478E-1,42[&rate=6.66840164592725E-4]:2.925643412075E-1)[&rate=6.66840164592725E-4]:1.260969775778E-1,(43[&rate=6.66840164592725E-4]:4.474670010587E-1,46[&rate=6.66840164592725E-4]:4.474670010587E-1)[&rate=6.66840164592725E-4]:2.037464559529E-2)[&rate=6.66840164592725E-4]:1.889641491001E-2,51[&rate=6.66840164592725E-4]:4.594156571925E-1)[&rate=6.66840164592725E-4]:3.678569088112E-2)[&rate=6.66840164592725E-4]:5.888271537594E-2)[&rate=6.66840164592725E-4]:4.572889719022E-2,((((65[&rate=6.66840164592725E-4]:2.271732724963E-1,(60[&rate=6.66840164592725E-4]:1.442329303058E-1,(62[&rate=6.66840164592725E-4]:2.79548435366E-1,64[&rate=6.66840164592725E-4]:2.38452544955E-1)[&rate=6.66840164592725E-4]:5.646531685749E-2)[&rate=6.66840164592725E-4]:8.294034219052E-2)[&rate=6.66840164592725E-4]:1.978296371796E-1,(63[&rate=6.66840164592725E-4]:5.116834203965E-2,61[&rate=6.66840164592725E-4]:9.226423245069E-2)[&rate=6.66840164592725E-4]:5.245194991429E-1)[&rate=6.66840164592725E-4]:4.596610757805E-1,128[&rate=6.66840164592725E-4]:9.367187799768E-1)[&rate=6.66840164592725E-4]:2.877079956434E-1,((((130[&rate=6.66840164592725E-4]:1.019410909038E-1,131[&rate=6.66840164592725E-4]:1.046808169311E-1)[&rate=6.66840164592725E-4]:1.522491136168E-1,(132[&rate=6.66840164592725E-4]:1.037843139245E-1,129[&rate=6.66840164592725E-4]:1.010445878971E-1)[&rate=6.66840164592725E-4]:1.531456166234E-1)[&rate=6.66840164592725E-4]:3.448896232091E-1,118[&rate=6.66840164592725E-4]:7.360661290995E-1)[&rate=6.66840164592725E-4]:6.676817467771E-2,69[&rate=6.66840164592725E-4]:8.137932078869E-1)[&rate=6.66840164592725E-4]:5.613184992403E-1)[&rate=6.66840164592725E-4]:1.689080803709E-1)[&rate=6.66840164592725E-4]:2.653525876435E-2)[&rate=6.66840164592725E-4]:9.012767675226E-2,36[&rate=6.66840164592725E-4]:2.780601068588E-2)[&rate=6.66840164592725E-4]:1.074431632484E-1)[&rate=6.66840164592725E-4]:5.473458950164E-1,((((((2[&rate=6.66840164592725E-4]:6.60174712632E-1,((31[&rate=6.66840164592725E-4]:8.355974776787E-1,((7[&rate=6.66840164592725E-4]:2.830741714032E-1,8[&rate=6.66840164592725E-4]:2.830741714032E-1)[&rate=6.66840164592725E-4]:2.695136436793E-1,26[&rate=6.66840164592725E-4]:6.59437130151E-1)[&rate=6.66840164592725E-4]:1.323247310893E-1)[&rate=6.66840164592725E-4]:9.554780530577E-3,(22[&rate=6.66840164592725E-4]:5.57773423868E-1,27[&rate=6.66840164592725E-4]:5.742117800324E-1)[&rate=6.66840164592725E-4]:2.325843137932E-1)[&rate=6.66840164592725E-4]:4.241971469681E-2)[&rate=6.66840164592725E-4]:1.665270325186E0,40[&rate=6.66840164592725E-4]:3.687192349885E-1)[&rate=6.66840164592725E-4]:8.176720275493E-2,146[&rate=6.66840164592725E-4]:5.707050169783E-1)[&rate=6.66840164592725E-4]:5.583202966137E-2,((16[&rate=6.66840164592725E-4]:2.583045313404E0,147[&rate=6.66840164592725E-4]:5.549294364669E-1)[&rate=6.66840164592725E-4]:4.764991811278E-3,(39[&rate=6.66840164592725E-4]:4.579836748912E-1,((97[&rate=6.66840164592725E-4]:3.2753318408E-1,((99[&rate=6.66840164592725E-4]:3.473834016826E-1,96[&rate=6.66840164592725E-4]:3.118642759998E-1)[&rate=6.66840164592725E-4]:1.985625206284E-1,98[&rate=6.66840164592725E-4]:5.240879988138E-1)[&rate=6.66840164592725E-4]:2.898737178686E-3)[&rate=6.66840164592725E-4]:1.572246420416E-2,((100[&rate=6.66840164592725E-4]:1.537024687238E-1,94[&rate=6.66840164592725E-4]:1.537024687238E-1)[&rate=6.66840164592725E-4]:6.384093245143E-2,95[&rate=6.66840164592725E-4]:3.022428547273E-1)[&rate=6.66840164592725E-4]:2.513953072181E-1)[&rate=6.66840164592725E-4]:4.368977524082E-2)[&rate=6.66840164592725E-4]:4.433370420662E-2)[&rate=6.66840164592725E-4]:4.001088306944E-3)[&rate=6.66840164592725E-4]:2.643916339527E-1,(((((((25[&rate=6.66840164592725E-4]:3.943279737287E-1,20[&rate=6.66840164592725E-4]:3.75149891537E-1)[&rate=6.66840164592725E-4]:1.396637918672E-1,23[&rate=6.66840164592725E-4]:5.230328614863E-1)[&rate=6.66840164592725E-4]:1.794356984647E-1,(11[&rate=6.66840164592725E-4]:5.634841417315E-1,140[&rate=6.66840164592725E-4]:5.443060595398E-1)[&rate=6.66840164592725E-4]:5.40529113703E-2)[&rate=6.66840164592725E-4]:5.58591289769E-1,102[&rate=6.66840164592725E-4]:1.103749182133E-1)[&rate=6.66840164592725E-4]:6.220743042094E-2,((((21[&rate=6.66840164592725E-4]:5.022043662894E-1,17[&rate=6.66840164592725E-4]:4.72067379988E-1)[&rate=6.66840164592725E-4]:2.962760476472E-1,28[&rate=6.66840164592725E-4]:8.23137948183E-1)[&rate=6.66840164592725E-4]:2.869923503324E-1,(1[&rate=6.66840164592725E-4]:6.771320960482E-2,24[&rate=6.66840164592725E-4]:8.48535127413E-1)[&rate=6.66840164592725E-4]:2.561157190477E-1)[&rate=6.66840164592725E-4]:1.744617456427E-1,(((((112[&rate=6.66840164592725E-4]:4.928147992788E-1,9[&rate=6.66840164592725E-4]:4.845956211968E-1)[&rate=6.66840164592725E-4]:6.523243690179E-3,((4[&rate=6.66840164592725E-4]:1.490320363458E-1,30[&rate=6.66840164592725E-4]:3.216347760719E-1)[&rate=6.66840164592725E-4]:2.054879394015E-1,14[&rate=6.66840164592725E-4]:4.120542223226E-1)[&rate=6.66840164592725E-4]:8.728382064645E-2)[&rate=6.66840164592725E-4]:1.717985335325E-1,(117[&rate=6.66840164592725E-4]:6.708806187023E-1,(105[&rate=6.66840164592725E-4]:5.56851576675E-1,(110[&rate=6.66840164592725E-4]:5.234069129556E-1,113[&rate=6.66840164592725E-4]:5.288863650103E-1)[&rate=6.66840164592725E-4]:5.536247193853E-2)[&rate=6.66840164592725E-4]:8.389205572584E-2)[&rate=6.66840164592725E-4]:2.995683826859E-3)[&rate=6.66840164592725E-4]:2.618102726691E-1,((((114[&rate=6.66840164592725E-4]:3.023443467865E-1,109[&rate=6.66840164592725E-4]:3.81796401581E-1)[&rate=6.66840164592725E-4]:9.711503766876E-2,(108[&rate=6.66840164592725E-4]:1.901951737024E-1,107[&rate=6.66840164592725E-4]:1.929348997298E-1)[&rate=6.66840164592725E-4]:2.667984573283E-1)[&rate=6.66840164592725E-4]:1.851490815479E-1,(19[&rate=6.66840164592725E-4]:2.922162053941E-1,13[&rate=6.66840164592725E-4]:2.538600410104E-1)[&rate=6.66840164592725E-4]:4.129402058147E-1)[&rate=6.66840164592725E-4]:1.920227135339E-1,(((116[&rate=6.66840164592725E-4]:4.934797748858E-1,(((106[&rate=6.66840164592725E-4]:1.240073021687E-1,111[&rate=6.66840164592725E-4]:1.404456583331E-1)[&rate=6.66840164592725E-4]:1.493423923027E-1,139[&rate=6.66840164592725E-4]:4.651305163891E-1)[&rate=6.66840164592725E-4]:1.123496905219E-1,104[&rate=6.66840164592725E-4]:3.856993849933E-1)[&rate=6.66840164592725E-4]:1.680543624953E-1)[&rate=6.66840164592725E-4]:7.146309076747E-2,115[&rate=6.66840164592725E-4]:5.649428656533E-1)[&rate=6.66840164592725E-4]:1.119160864724E-1,(148[&rate=6.66840164592725E-4]:2.794857839826E-1,143[&rate=6.66840164592725E-4]:2.767460579552E-1)[&rate=6.66840164592725E-4]:4.357293325268E-1)[&rate=6.66840164592725E-4]:9.977222741141E-2)[&rate=6.66840164592725E-4]:7.412388881159E-2)[&rate=6.66840164592725E-4]:9.894412709815E-2,(((145[&rate=6.66840164592725E-4]:8.390637205295E-2,141[&rate=6.66840164592725E-4]:8.116664602536E-2)[&rate=6.66840164592725E-4]:6.785687972754E-2,144[&rate=6.66840164592725E-4]:1.462837997255E-1)[&rate=6.66840164592725E-4]:2.559326736525E-1,142[&rate=6.66840164592725E-4]:4.07695925433E-1)[&rate=6.66840164592725E-4]:7.96797790562E-1)[&rate=6.66840164592725E-4]:1.595503829579E-1)[&rate=6.66840164592725E-4]:5.511359214722E-2)[&rate=6.66840164592725E-4]:5.238583105818E-2,((((15[&rate=6.66840164592725E-4]:3.144230323716E-1,10[&rate=6.66840164592725E-4]:2.760668679881E-1)[&rate=6.66840164592725E-4]:1.771408546997E-1,18[&rate=6.66840164592725E-4]:4.997830651535E-1)[&rate=6.66840164592725E-4]:6.903801195827E-2,6[&rate=6.66840164592725E-4]:5.058073784817E-1)[&rate=6.66840164592725E-4]:3.670912092034E-1,(((88[&rate=6.66840164592725E-4]:1.22872519544E-2,89[&rate=6.66840164592725E-4]:2.598588209142E-2)[&rate=6.66840164592725E-4]:4.381688029024E-1,(87[&rate=6.66840164592725E-4]:1.454129303196E-1,(((((85[&rate=6.66840164592725E-4]:5.135300983531E-2,86[&rate=6.66840164592725E-4]:5.135300983531E-2)[&rate=6.66840164592725E-4]:3.934699442818E-2,93[&rate=6.66840164592725E-4]:1.043986344005E-1)[&rate=6.66840164592725E-4]:1.281732801552E-2,83[&rate=6.66840164592725E-4]:1.03517332279E-1)[&rate=6.66840164592725E-4]:6.39695738247E-4,84[&rate=6.66840164592725E-4]:1.041570280173E-1)[&rate=6.66840164592725E-4]:4.005825299471E-2,((91[&rate=6.66840164592725E-4]:2.599712974947E-2,90[&rate=6.66840164592725E-4]:2.599712974947E-2)[&rate=6.66840164592725E-4]:5.220448177946E-2,92[&rate=6.66840164592725E-4]:7.820161152893E-2)[&rate=6.66840164592725E-4]:7.971229962004E-2)[&rate=6.66840164592725E-4]:1.197649307685E-3)[&rate=6.66840164592725E-4]:3.050431245371E-1)[&rate=6.66840164592725E-4]:7.609559630385E-1,3[&rate=6.66840164592725E-4]:6.716859904982E-1)[&rate=6.66840164592725E-4]:1.491578026664E-1)[&rate=6.66840164592725E-4]:4.013846605005E-1)[&rate=6.66840164592725E-4]:7.392589781702E-1,101[&rate=6.66840164592725E-4]:9.587477058077E-1)[&rate=6.66840164592725E-4]:7.851265545435E-1)[&rate=6.66840164592725E-4]:3.868778209441E-1,38[&rate=6.66840164592725E-4]:1.089281911373E0)[&rate=6.66840164592725E-4]:1.491032616279E-1)[&rate=6.66840164592725E-4]:3.323167613442E-1,33[&rate=6.66840164592725E-4]:8.888443303464E-2)[&rate=6.66840164592725E-4]:4.486613085244E-3);
tree STATE_16310000 [&joint=-21002.491417389207,lnP=-21002.491417389207] = [&R] (((((68[&rate=5.495214169909815E-4]:8.311412440734E-1,(((55[&rate=5.495214169909815E-4]:1.630307346562E-1,56[&rate=5.495214169909815E-4]:1.630307346562E-1)[&rate=5.495214169909815E-4]:1.314139683283E-1,(59[&rate=5.495214169909815E-4]:1.168981371714E-1,(54[&rate=5.495214169909815E-4]:4.261426433595E-2,(58[&rate=5.495214169909815E-4]:8.913024460075E-2,37[&rate=5.495214169909815E-4]:1.082559276609E-1)[&rate=5.495214169909815E-4]:1.086106891553E-2)[&rate=5.495214169909815E-4]:3.603250671525E-2)[&rate=5.495214169909815E-4]:1.857432871247E-1)[&rate=5.495214169909815E-4]:1.133074303187E-1,57[&rate=5.495214169909815E-4]:4.18681095052E-1)[&rate=5.495214169909815E-4]:4.643727173275E-1)[&rate=5.495214169909815E-4]:4.774602301795E-1,((((((79[&rate=5.495214169909815E-4]:4.379975712237E-1,((72[&rate=5.495214169909815E-4]:3.191152898143E-1,78[&rate=5.495214169909815E-4]:3.410330980336E-1)[&rate=5.495214169909815E-4]:5.968446220423E-2,82[&rate=5.495214169909815E-4]:4.089367383199E-1)[&rate=5.495214169909815E-4]:3.728001098582E-2)[&rate=5.495214169909815E-4]:6.023052364632E-2,((77[&rate=5.495214169909815E-4]:3.389657734584E-1,73[&rate=5.495214169909815E-4]:3.444452255131E-1)[&rate=5.495214169909815E-4]:1.4498635416E-1,((80[&rate=5.495214169909815E-4]:4.473519943769E-2,81[&rate=5.495214169909815E-4]:4.473519943769E-2)[&rate=5.495214169909815E-4]:3.472351196283E-1,71[&rate=5.495214169909815E-4]:3.727922368743E-1)[&rate=5.495214169909815E-4]:4.814619211401E-2)[&rate=5.495214169909815E-4]:4.989240560767E-2)[&rate=5.495214169909815E-4]:2.773386200949E-1,(75[&rate=5.495214169909815E-4]:6.140427530737E-1,((76[&rate=5.495214169909815E-4]:3.905436422051E-1,70[&rate=5.495214169909815E-4]:3.521874778217E-1)[&rate=5.495214169909815E-4]:9.893663148373E-2,74[&rate=5.495214169909815E-4]:4.894802736889E-1)[&rate=5.495214169909815E-4]:1.245624793848E-1)[&rate=5.495214169909815E-4]:2.02619852302E-1)[&rate=5.495214169909815E-4]:7.465146793287E-1,53[&rate=5.495214169909815E-4]:8.167142260923E-1)[&rate=5.495214169909815E-4]:1.067604635866E-2,((((134[&rate=5.495214169909815E-4]:4.809350989506E-1,137[&rate=5.495214169909815E-4]:5.521679756628E-1)[&rate=5.495214169909815E-4]:2.514926015896E-1,133[&rate=5.495214169909815E-4]:7.625646868414E-1)[&rate=5.495214169909815E-4]:5.329555587713E-1,(((12[&rate=5.495214169909815E-4]:2.684893278997E-1,5[&rate=5.495214169909815E-4]:2.301331635162E-1)[&rate=5.495214169909815E-4]:7.596433237237E-2,29[&rate=5.495214169909815E-4]:4.513029753406E-1)[&rate=5.495214169909815E-4]:7.507740938032E-1,103[&rate=5.495214169909815E-4]:9.69200356815E-1)[&rate=5.495214169909815E-4]:1.216730847702E0)[&rate=5.495214169909815E-4]:6.138124291656E-3,52[&rate=5.495214169909815E-4]:5.277755942475E-1)[&rate=5.495214169909815E-4]:3.078113995148E-1)[&rate=5.495214169909815E-4]:4.732881157931E-1,125[&rate=5.495214169909815E-4]:1.090295874583E0)[&rate=5.495214169909815E-4]:3.849722663368E-1)[&rate=5.495214169909815E-4]:2.776612577413E-1,34[&rate=5.495214169909815E-4]:1.755283955918E-1)[&rate=5.495214169909815E-4]:1.804071646572E-2,33[&rate=5.495214169909815E-4]:1.771307558931E-1)[&rate=5.495214169909815E-4]:2.34375341504E-2,((((67[&rate=5.495214169909815E-4]:3.346025738274E-1,(122[&rate=5.495214169909815E-4]:3.858789833979E-1,(123[&rate=5.495214169909815E-4]:1.229594702595E-1,124[&rate=5.495214169909815E-4]:1.202272298224E-1)[&rate=5.495214169909815E-4]:2.629195131384E-1)[&rate=5.495214169909815E-4]:4.499961407702E-1)[&rate=5.495214169909815E-4]:6.20713685502E-2,(66[&rate=5.495214169909815E-4]:3.545929058681E-1,(126[&rate=5.495214169909815E-4]:5.435359551158E-1,((135[&rate=5.495214169909815E-4]:3.409997133678E-1,(138[&rate=5.495214169909815E-4]:1.733854757047E-1,136[&rate=5.495214169909815E-4]:4.187862638949E-2)[&rate=5.495214169909815E-4]:3.676142376632E-1)[&rate=5.495214169909815E-4]:5.076047306398E-1,(119[&rate=5.495214169909815E-4]:8.288447385354E-1,120[&rate=5.495214169909815E-4]:7.329543275765E-1)[&rate=5.495214169909815E-4]:3.677049109516E-1)[&rate=5.495214169909815E-4]:1.326888282725E-1)[&rate=5.495214169909815E-4]:1.058231140437E0)[&rate=5.495214169909815E-4]:4.208103650956E-2)[&rate=5.495214169909815E-4]:5.129604958145E-1,(((((121[&rate=5.495214169909815E-4]:1.985813972701E0,127[&rate=5.495214169909815E-4]:2.426909863112E0)[&rate=5.495214169909815E-4]:4.306709007201E-2,((45[&rate=5.495214169909815E-4]:5.086142502312E-1,((51[&rate=5.495214169909815E-4]:4.096859284436E-1,((43[&rate=5.495214169909815E-4]:3.554664706226E-1,((48[&rate=5.495214169909815E-4]:8.7407136345E-2,41[&rate=5.495214169909815E-4]:4.369128935052E-2)[&rate=5.495214169909815E-4]:1.219447811893E-1,42[&rate=5.495214169909815E-4]:1.711005514141E-1)[&rate=5.495214169909815E-4]:1.351855913398E-1)[&rate=5.495214169909815E-4]:1.550574339969E-2,46[&rate=5.495214169909815E-4]:3.709722140223E-1)[&rate=5.495214169909815E-4]:6.603611879272E-2)[&rate=5.495214169909815E-4]:3.79948516529E-2,((44[&rate=5.495214169909815E-4]:8.062676287973E-2,47[&rate=5.495214169909815E-4]:8.609124375398E-2)[&rate=5.495214169909815E-4]:2.455720671818E-1,(49[&rate=5.495214169909815E-4]:1.899121901645E-1,50[&rate=5.495214169909815E-4]:1.899121901645E-1)[&rate=5.495214169909815E-4]:1.089642355255E-1)[&rate=5.495214169909815E-4]:1.433398735322E-1)[&rate=5.495214169909815E-4]:4.180778707468E-2)[&rate=5.495214169909815E-4]:1.034347152372E-1,((((65[&rate=5.495214169909815E-4]:2.761075926861E-1,62[&rate=5.495214169909815E-4]:4.678884146039E-1)[&rate=5.495214169909815E-4]:1.426533098005E-1,(60[&rate=5.495214169909815E-4]:1.287507372235E-1,64[&rate=5.495214169909815E-4]:2.794356687302E-1)[&rate=5.495214169909815E-4]:2.900101652632E-1)[&rate=5.495214169909815E-4]:1.842639665854E-1,(63[&rate=5.495214169909815E-4]:1.038481822286E-1,61[&rate=5.495214169909815E-4]:1.449440726396E-1)[&rate=5.495214169909815E-4]:6.498616183502E-1)[&rate=5.495214169909815E-4]:7.18146981074E-1,(128[&rate=5.495214169909815E-4]:1.205994897576E0,((((130[&rate=5.495214169909815E-4]:7.406492478979E-2,(132[&rate=5.495214169909815E-4]:2.260112434523E-2,129[&rate=5.495214169909815E-4]:1.986139831788E-2)[&rate=5.495214169909815E-4]:5.420352647191E-2)[&rate=5.495214169909815E-4]:2.2155689216E-1,131[&rate=5.495214169909815E-4]:2.983615429771E-1)[&rate=5.495214169909815E-4]:4.199963824389E-1,118[&rate=5.495214169909815E-4]:8.526045007586E-1)[&rate=5.495214169909815E-4]:3.359768879974E-2,69[&rate=5.495214169909815E-4]:8.97161093668E-1)[&rate=5.495214169909815E-4]:4.595187354145E-1)[&rate=5.495214169909815E-4]:1.67231747091E-1)[&rate=5.495214169909815E-4]:1.221853309325E-2)[&rate=5.495214169909815E-4]:4.617561104083E-2)[&rate=5.495214169909815E-4]:1.384984048341E-1,36[&rate=5.495214169909815E-4]:8.792741281278E-2)[&rate=5.495214169909815E-4]:1.432668671543E-2,35[&rate=5.495214169909815E-4]:5.567875706245E-2)[&rate=5.495214169909815E-4]:2.809623634316E-1,(((((40[&rate=5.495214169909815E-4]:3.615103866455E-1,97[&rate=5.495214169909815E-4]:2.904721352793E-1)[&rate=5.495214169909815E-4]:1.729966311508E-1,16[&rate=5.495214169909815E-4]:2.619999943913E0)[&rate=5.495214169909815E-4]:7.023227481066E-2,((((((((145[&rate=5.495214169909815E-4]:9.662080973181E-2,141[&rate=5.495214169909815E-4]:9.388108370423E-2)[&rate=5.495214169909815E-4]:1.330011991976E-2,144[&rate=5.495214169909815E-4]:1.044414775966E-1)[&rate=5.495214169909815E-4]:4.842789663786E-1,142[&rate=5.495214169909815E-4]:5.941998960301E-1)[&rate=5.495214169909815E-4]:5.759103531406E-1,(((105[&rate=5.495214169909815E-4]:5.526443683081E-1,110[&rate=5.495214169909815E-4]:5.745621765272E-1)[&rate=5.495214169909815E-4]:3.032653457281E-2,(((9[&rate=5.495214169909815E-4]:3.247206423958E-1,117[&rate=5.495214169909815E-4]:3.356795465054E-1)[&rate=5.495214169909815E-4]:2.143334877393E-1,112[&rate=5.495214169909815E-4]:5.472733082172E-1)[&rate=5.495214169909815E-4]:1.78529754687E-2,((4[&rate=5.495214169909815E-4]:1.723001058799E-1,30[&rate=5.495214169909815E-4]:3.44902845606E-1)[&rate=5.495214169909815E-4]:1.336272705643E-1,(14[&rate=5.495214169909815E-4]:2.950031740212E-1,113[&rate=5.495214169909815E-4]:2.950031740212E-1)[&rate=5.495214169909815E-4]:6.845844899831E-2)[&rate=5.495214169909815E-4]:2.016646606664E-1)[&rate=5.495214169909815E-4]:4.524187946881E-2)[&rate=5.495214169909815E-4]:3.222576642517E-1,(((((114[&rate=5.495214169909815E-4]:2.721788555259E-1,109[&rate=5.495214169909815E-4]:3.516309103204E-1)[&rate=5.495214169909815E-4]:1.882459452448E-1,(107[&rate=5.495214169909815E-4]:5.127874484769E-1,108[&rate=5.495214169909815E-4]:5.100477224495E-1)[&rate=5.495214169909815E-4]:7.911324896605E-3)[&rate=5.495214169909815E-4]:1.791794585755E-1,(19[&rate=5.495214169909815E-4]:5.161059060922E-1,13[&rate=5.495214169909815E-4]:4.777497417086E-1)[&rate=5.495214169909815E-4]:2.440462984595E-1)[&rate=5.495214169909815E-4]:8.472915173134E-2,116[&rate=5.495214169909815E-4]:7.243334110775E-1)[&rate=5.495214169909815E-4]:4.74515758572E-2,(((104[&rate=5.495214169909815E-4]:3.994073728491E-1,139[&rate=5.495214169909815E-4]:5.911881947668E-1)[&rate=5.495214169909815E-4]:1.375017835876E-1,(106[&rate=5.495214169909815E-4]:5.173192116751E-1,111[&rate=5.495214169909815E-4]:5.337575678395E-1)[&rate=5.495214169909815E-4]:1.958994476156E-2)[&rate=5.495214169909815E-4]:2.775604407351E-1,(115[&rate=5.495214169909815E-4]:7.244356882304E-1,(148[&rate=5.495214169909815E-4]:3.93129198287E-1,143[&rate=5.495214169909815E-4]:3.903894722596E-1)[&rate=5.495214169909815E-4]:3.696626543271E-1)[&rate=5.495214169909815E-4]:2.975993633865E-2)[&rate=5.495214169909815E-4]:1.758936236569E-2)[&rate=5.495214169909815E-4]:7.864905964981E-2)[&rate=5.495214169909815E-4]:6.488168203806E-2)[&rate=5.495214169909815E-4]:3.256716717632E-1,(((24[&rate=5.495214169909815E-4]:9.761502883594E-1,(1[&rate=5.495214169909815E-4]:4.761819914802E-2,((21[&rate=5.495214169909815E-4]:5.608409858253E-1,17[&rate=5.495214169909815E-4]:5.307039995239E-1)[&rate=5.495214169909815E-4]:1.156882400303E-1,28[&rate=5.495214169909815E-4]:7.01186760102E-1)[&rate=5.495214169909815E-4]:1.32732808909E-1)[&rate=5.495214169909815E-4]:1.477101714032E-1)[&rate=5.495214169909815E-4]:2.94118568766E-1,102[&rate=5.495214169909815E-4]:1.08625021509E-1)[&rate=5.495214169909815E-4]:6.44434337133E-2,(((25[&rate=5.495214169909815E-4]:3.701665498743E-1,20[&rate=5.495214169909815E-4]:3.509884676825E-1)[&rate=5.495214169909815E-4]:1.334820652504E-1,23[&rate=5.495214169909815E-4]:4.92689711015E-1)[&rate=5.495214169909815E-4]:2.036235013418E-1,(11[&rate=5.495214169909815E-4]:5.523383710685E-1,140[&rate=5.495214169909815E-4]:5.331602888768E-1)[&rate=5.495214169909815E-4]:5.904333443906E-2)[&rate=5.495214169909815E-4]:6.274401743722E-1)[&rate=5.495214169909815E-4]:7.613812324572E-2)[&rate=5.495214169909815E-4]:1.783728168888E-1,(((88[&rate=5.495214169909815E-4]:7.641506965479E-2,89[&rate=5.495214169909815E-4]:9.01136997918E-2)[&rate=5.495214169909815E-4]:2.325946144841E-1,((((91[&rate=5.495214169909815E-4]:5.047241668371E-2,90[&rate=5.495214169909815E-4]:5.047241668371E-2)[&rate=5.495214169909815E-4]:3.028795817996E-2,92[&rate=5.495214169909815E-4]:8.076037486368E-2)[&rate=5.495214169909815E-4]:1.65563034235E-1,((93[&rate=5.495214169909815E-4]:1.158825818748E-1,(85[&rate=5.495214169909815E-4]:2.356760381532E-2,84[&rate=5.495214169909815E-4]:2.356760381532E-2)[&rate=5.495214169909815E-4]:7.861634792247E-2)[&rate=5.495214169909815E-4]:6.736803298824E-2,(83[&rate=5.495214169909815E-4]:6.123910142425E-2,86[&rate=5.495214169909815E-4]:6.123910142425E-2)[&rate=5.495214169909815E-4]:1.083128833018E-1)[&rate=5.495214169909815E-4]:6.307279423566E-2)[&rate=5.495214169909815E-4]:9.609646588203E-3,87[&rate=5.495214169909815E-4]:2.422344255499E-1)[&rate=5.495214169909815E-4]:6.6775258589E-2)[&rate=5.495214169909815E-4]:9.649714843319E-1,((6[&rate=5.495214169909815E-4]:5.257381370141E-1,(15[&rate=5.495214169909815E-4]:3.211957309547E-1,10[&rate=5.495214169909815E-4]:2.828395665713E-1)[&rate=5.495214169909815E-4]:2.593369266072E-1)[&rate=5.495214169909815E-4]:6.331653132395E-2,(18[&rate=5.495214169909815E-4]:4.074679604662E-1,3[&rate=5.495214169909815E-4]:2.923994673156E-1)[&rate=5.495214169909815E-4]:2.446004065019E-1)[&rate=5.495214169909815E-4]:1.972552672561E-1)[&rate=5.495214169909815E-4]:6.905845282558E-1)[&rate=5.495214169909815E-4]:6.69903643195E-1,101[&rate=5.495214169909815E-4]:1.092003586497E0)[&rate=5.495214169909815E-4]:4.439111466215E-1,(((2[&rate=5.495214169909815E-4]:7.299846518218E-1,((22[&rate=5.495214169909815E-4]:3.26623518526E-1,27[&rate=5.495214169909815E-4]:3.430618746904E-1)[&rate=5.495214169909815E-4]:3.391809665391E-1,(((7[&rate=5.495214169909815E-4]:2.824250010761E-1,8[&rate=5.495214169909815E-4]:2.824250010761E-1)[&rate=5.495214169909815E-4]:2.294104365224E-1,26[&rate=5.495214169909815E-4]:6.18684752667E-1)[&rate=5.495214169909815E-4]:4.393734825973E-2,31[&rate=5.495214169909815E-4]:7.064577173651E-1)[&rate=5.495214169909815E-4]:1.414128824808E-2)[&rate=5.495214169909815E-4]:2.367829064826E-1)[&rate=5.495214169909815E-4]:1.684823181348E0,147[&rate=5.495214169909815E-4]:5.154590795207E-1)[&rate=5.495214169909815E-4]:7.438593815909E-2,39[&rate=5.495214169909815E-4]:5.324679684995E-1)[&rate=5.495214169909815E-4]:3.028260562518E-2)[&rate=5.495214169909815E-4]:4.198871848224E-2)[&rate=5.495214169909815E-4]:1.487130889166E-3,(146[&rate=5.495214169909815E-4]:6.879777198303E-1,(((100[&rate=5.495214169909815E-4]:5.811560528293E-2,94[&rate=5.495214169909815E-4]:5.811560528293E-2)[&rate=5.495214169909815E-4]:1.039285416613E-1,95[&rate=5.495214169909815E-4]:2.467436004962E-1)[&rate=5.495214169909815E-4]:3.277195152832E-1,((99[&rate=5.495214169909815E-4]:4.243421560925E-1,96[&rate=5.495214169909815E-4]:3.888230304096E-1)[&rate=5.495214169909815E-4]:1.117849997557E-1,98[&rate=5.495214169909815E-4]:5.14269232351E-1)[&rate=5.495214169909815E-4]:4.92649216797E-2)[&rate=5.495214169909815E-4]:1.326402871111E-1)[&rate=5.495214169909815E-4]:3.846728290064E-2)[&rate=5.495214169909815E-4]:2.468185337539E-1,38[&rate=5.495214169909815E-4]:7.847389463209E-1)[&rate=5.495214169909815E-4]:1.542676206887E-1)[&rate=5.495214169909815E-4]:5.729933176981E-1)[&rate=5.495214169909815E-4]:9.149630226517E-4,32[&rate=5.495214169909815E-4]:2.561789436565E-2)[&rate=5.495214169909815E-4]:1.694709436232E-1);
tree STATE_16320000 [&joint=-20957.63882967158,lnP=-20957.63882967158] = [&R] (((34[&rate=5.927107964136864E-4]:5.310571959098E-2,(32[&rate=5.927107964136864E-4]:2.76955408863E-2,((68[&rate=5.927107964136864E-4]:4.285320930152E-1,(57[&rate=5.927107964136864E-4]:2.687887502422E-1,((((54[&rate=5.927107964136864E-4]:1.771647210678E-1,58[&rate=5.927107964136864E-4]:2.345417702482E-1)[&rate=5.927107964136864E-4]:1.909342478085E-3,59[&rate=5.927107964136864E-4]:2.173254296662E-1)[&rate=5.927107964136864E-4]:8.180125830179E-4,(55[&rate=5.927107964136864E-4]:1.853707816076E-1,56[&rate=5.927107964136864E-4]:1.853707816076E-1)[&rate=5.927107964136864E-4]:2.457593932994E-2)[&rate=5.927107964136864E-4]:1.005931648173E-2,37[&rate=5.927107964136864E-4]:2.664541248511E-1)[&rate=5.927107964136864E-4]:3.785375107415E-2)[&rate=5.927107964136864E-4]:2.116559110791E-1)[&rate=5.927107964136864E-4]:8.435497786852E-1,((((((82[&rate=5.927107964136864E-4]:2.200352243245E-1,((78[&rate=5.927107964136864E-4]:3.839601614063E-2,72[&rate=5.927107964136864E-4]:1.647820792132E-2)[&rate=5.927107964136864E-4]:7.766028639773E-2,79[&rate=5.927107964136864E-4]:1.160563025384E-1)[&rate=5.927107964136864E-4]:9.57597437041E-2)[&rate=5.927107964136864E-4]:2.696811220826E-1,(((80[&rate=5.927107964136864E-4]:1.104141198378E-1,81[&rate=5.927107964136864E-4]:1.104141198378E-1)[&rate=5.927107964136864E-4]:2.566197076669E-1,77[&rate=5.927107964136864E-4]:4.108694439431E-1)[&rate=5.927107964136864E-4]:5.091455405272E-2,(73[&rate=5.927107964136864E-4]:4.397725520291E-1,71[&rate=5.927107964136864E-4]:3.712794013442E-1)[&rate=5.927107964136864E-4]:2.749089802149E-2)[&rate=5.927107964136864E-4]:5.532960868536E-2)[&rate=5.927107964136864E-4]:1.03725442389E-1,(75[&rate=5.927107964136864E-4]:4.05741394086E-1,(74[&rate=5.927107964136864E-4]:3.498967262849E-1,(76[&rate=5.927107964136864E-4]:3.038288079027E-1,70[&rate=5.927107964136864E-4]:2.654726435192E-1)[&rate=5.927107964136864E-4]:4.606791838221E-2)[&rate=5.927107964136864E-4]:5.584466780114E-2)[&rate=5.927107964136864E-4]:2.205771070389E-1)[&rate=5.927107964136864E-4]:4.977247927568E-1,(134[&rate=5.927107964136864E-4]:4.999424064667E-1,(133[&rate=5.927107964136864E-4]:4.011922145925E-1,137[&rate=5.927107964136864E-4]:4.422881050036E-1)[&rate=5.927107964136864E-4]:1.288871781753E-1)[&rate=5.927107964136864E-4]:6.2958033947E-1)[&rate=5.927107964136864E-4]:3.196567045477E-1,((52[&rate=5.927107964136864E-4]:5.305645093321E-1,(((12[&rate=5.927107964136864E-4]:2.37015404618E-1,5[&rate=5.927107964136864E-4]:1.986592402346E-1)[&rate=5.927107964136864E-4]:2.633988540169E-1,29[&rate=5.927107964136864E-4]:6.072635737035E-1)[&rate=5.927107964136864E-4]:1.925419018944E-1,103[&rate=5.927107964136864E-4]:5.669287632691E-1)[&rate=5.927107964136864E-4]:1.627929480624E0)[&rate=5.927107964136864E-4]:1.590685620543E-1,53[&rate=5.927107964136864E-4]:6.81436350075E-1)[&rate=5.927107964136864E-4]:1.580058974233E-2)[&rate=5.927107964136864E-4]:2.219351650413E-1,125[&rate=5.927107964136864E-4]:7.087895911975E-1)[&rate=5.927107964136864E-4]:7.299589471697E-1)[&rate=5.927107964136864E-4]:1.882658138074E-1)[&rate=5.927107964136864E-4]:3.492370485602E-3)[&rate=5.927107964136864E-4]:3.453695662491E-2,((127[&rate=5.927107964136864E-4]:2.790695253882E0,((35[&rate=5.927107964136864E-4]:9.46558787592E-2,(121[&rate=5.927107964136864E-4]:2.115487728031E0,(((((130[&rate=5.927107964136864E-4]:5.811107593639E-2,131[&rate=5.927107964136864E-4]:6.085080196374E-2)[&rate=5.927107964136864E-4]:2.290163198896E-1,(132[&rate=5.927107964136864E-4]:6.463497078186E-2,129[&rate=5.927107964136864E-4]:6.18952447545E-2)[&rate=5.927107964136864E-4]:2.252321510714E-1)[&rate=5.927107964136864E-4]:2.318206044239E-1,(69[&rate=5.927107964136864E-4]:4.367261179213E-1,118[&rate=5.927107964136864E-4]:4.257672138116E-1)[&rate=5.927107964136864E-4]:2.301670878082E-1)[&rate=5.927107964136864E-4]:6.059454078956E-1,128[&rate=5.927107964136864E-4]:1.122153682118E0)[&rate=5.927107964136864E-4]:2.651096449847E-1,((((60[&rate=5.927107964136864E-4]:7.234793170571E-2,(62[&rate=5.927107964136864E-4]:6.664346490928E-2,64[&rate=5.927107964136864E-4]:2.554757449824E-2)[&rate=5.927107964136864E-4]:1.974852887142E-1)[&rate=5.927107964136864E-4]:3.027675387546E-1,65[&rate=5.927107964136864E-4]:3.751154704603E-1)[&rate=5.927107964136864E-4]:2.649211850641E-1,(63[&rate=5.927107964136864E-4]:2.761001969153E-1,61[&rate=5.927107964136864E-4]:3.171960873264E-1)[&rate=5.927107964136864E-4]:5.146213901158E-1)[&rate=5.927107964136864E-4]:6.541556538224E-1,(45[&rate=5.927107964136864E-4]:4.814671154796E-1,(((44[&rate=5.927107964136864E-4]:3.267928029762E-2,47[&rate=5.927107964136864E-4]:3.814376117187E-2)[&rate=5.927107964136864E-4]:3.236750948292E-1,((46[&rate=5.927107964136864E-4]:3.282445091247E-1,43[&rate=5.927107964136864E-4]:3.282445091247E-1)[&rate=5.927107964136864E-4]:3.181030940413E-3,((41[&rate=5.927107964136864E-4]:1.322650902532E-1,48[&rate=5.927107964136864E-4]:1.759809372477E-1)[&rate=5.927107964136864E-4]:9.37802312332E-2,42[&rate=5.927107964136864E-4]:2.315098023606E-1)[&rate=5.927107964136864E-4]:5.073540983573E-2)[&rate=5.927107964136864E-4]:3.039331593597E-2)[&rate=5.927107964136864E-4]:3.870227234091E-2,((49[&rate=5.927107964136864E-4]:2.746382906682E-1,50[&rate=5.927107964136864E-4]:2.746382906682E-1)[&rate=5.927107964136864E-4]:7.779352138884E-2,51[&rate=5.927107964136864E-4]:3.578962929313E-1)[&rate=5.927107964136864E-4]:1.530243103921E-2)[&rate=5.927107964136864E-4]:8.914270844903E-2)[&rate=5.927107964136864E-4]:9.138377609634E-2)[&rate=5.927107964136864E-4]:4.101622323554E-2)[&rate=5.927107964136864E-4]:1.30964126956E-1)[&rate=5.927107964136864E-4]:1.05195547988E-1)[&rate=5.927107964136864E-4]:6.983673115879E-3,36[&rate=5.927107964136864E-4]:1.482148943408E-1)[&rate=5.927107964136864E-4]:1.219324143356E-1)[&rate=5.927107964136864E-4]:4.907438942874E-1,(((((147[&rate=5.927107964136864E-4]:4.228731097084E-1,((((7[&rate=5.927107964136864E-4]:2.982617991373E-1,8[&rate=5.927107964136864E-4]:2.982617991373E-1)[&rate=5.927107964136864E-4]:9.595656668788E-2,26[&rate=5.927107964136864E-4]:5.010676808937E-1)[&rate=5.927107964136864E-4]:1.744638306263E-1,(2[&rate=5.927107964136864E-4]:2.482795447739E-1,31[&rate=5.927107964136864E-4]:4.756768050479E-1)[&rate=5.927107964136864E-4]:2.436903229105E-1)[&rate=5.927107964136864E-4]:1.008035188366E-1,(22[&rate=5.927107964136864E-4]:6.062443525552E-1,27[&rate=5.927107964136864E-4]:6.226827087196E-1)[&rate=5.927107964136864E-4]:1.591317736918E-1)[&rate=5.927107964136864E-4]:1.729448476836E0)[&rate=5.927107964136864E-4]:2.509963578511E-2,(39[&rate=5.927107964136864E-4]:3.011141291097E-1,97[&rate=5.927107964136864E-4]:2.300758777435E-1)[&rate=5.927107964136864E-4]:8.948156720346E-2)[&rate=5.927107964136864E-4]:6.226447387243E-2,((((((((117[&rate=5.927107964136864E-4]:6.02529367156E-1,9[&rate=5.927107964136864E-4]:5.915704630464E-1)[&rate=5.927107964136864E-4]:9.151829006861E-2,(112[&rate=5.927107964136864E-4]:5.968292934504E-1,((4[&rate=5.927107964136864E-4]:2.357138160808E-1,30[&rate=5.927107964136864E-4]:4.083165558069E-1)[&rate=5.927107964136864E-4]:2.555147529852E-1,14[&rate=5.927107964136864E-4]:5.487628156412E-1)[&rate=5.927107964136864E-4]:4.806647780916E-2)[&rate=5.927107964136864E-4]:9.447863774669E-2)[&rate=5.927107964136864E-4]:9.260748814165E-2,(113[&rate=5.927107964136864E-4]:5.701049680172E-1,(105[&rate=5.927107964136864E-4]:4.313465503629E-1,110[&rate=5.927107964136864E-4]:4.532643585819E-1)[&rate=5.927107964136864E-4]:1.113611573805E-1)[&rate=5.927107964136864E-4]:2.138104513215E-1)[&rate=5.927107964136864E-4]:2.667935329304E-1,((((148[&rate=5.927107964136864E-4]:2.524235774605E-1,143[&rate=5.927107964136864E-4]:2.496838514331E-1)[&rate=5.927107964136864E-4]:3.114372982367E-1,(((111[&rate=5.927107964136864E-4]:3.233473133009E-1,106[&rate=5.927107964136864E-4]:3.069089571366E-1)[&rate=5.927107964136864E-4]:1.510474243968E-1,139[&rate=5.927107964136864E-4]:6.497372034511E-1)[&rate=5.927107964136864E-4]:3.990214666206E-2,104[&rate=5.927107964136864E-4]:4.978585281954E-1)[&rate=5.927107964136864E-4]:8.792015572082E-2)[&rate=5.927107964136864E-4]:1.718864018529E-1,116[&rate=5.927107964136864E-4]:6.973911131664E-1)[&rate=5.927107964136864E-4]:1.132457147178E-2,((((109[&rate=5.927107964136864E-4]:4.218175178536E-1,(107[&rate=5.927107964136864E-4]:3.95795407359E-1,114[&rate=5.927107964136864E-4]:3.355214347563E-1)[&rate=5.927107964136864E-4]:6.844028302819E-3)[&rate=5.927107964136864E-4]:4.623285988372E-2,108[&rate=5.927107964136864E-4]:4.461325695182E-1)[&rate=5.927107964136864E-4]:4.954398990017E-2,115[&rate=5.927107964136864E-4]:4.38142312843E-1)[&rate=5.927107964136864E-4]:2.597472003357E-2,(19[&rate=5.927107964136864E-4]:4.12346081911E-1,13[&rate=5.927107964136864E-4]:3.739899175273E-1)[&rate=5.927107964136864E-4]:1.723188961711E-1)[&rate=5.927107964136864E-4]:2.445986517616E-1)[&rate=5.927107964136864E-4]:2.598014868091E-1)[&rate=5.927107964136864E-4]:2.607939846296E-1,(((145[&rate=5.927107964136864E-4]:4.281064478897E-1,141[&rate=5.927107964136864E-4]:4.253667218621E-1)[&rate=5.927107964136864E-4]:7.563403726715E-2,144[&rate=5.927107964136864E-4]:4.982610331019E-1)[&rate=5.927107964136864E-4]:1.045864206688E-1,142[&rate=5.927107964136864E-4]:6.083269058256E-1)[&rate=5.927107964136864E-4]:8.757787707994E-1)[&rate=5.927107964136864E-4]:4.182766589621E-2,((24[&rate=5.927107964136864E-4]:9.635243590251E-1,(1[&rate=5.927107964136864E-4]:4.423600512169E-2,((21[&rate=5.927107964136864E-4]:5.854572690821E-1,17[&rate=5.927107964136864E-4]:5.553202827807E-1)[&rate=5.927107964136864E-4]:6.600085423462E-2,28[&rate=5.927107964136864E-4]:6.761156575631E-1)[&rate=5.927107964136864E-4]:1.544217174215E-1)[&rate=5.927107964136864E-4]:1.384664360952E-1)[&rate=5.927107964136864E-4]:4.392256530969E-1,((((25[&rate=5.927107964136864E-4]:4.772194140758E-1,20[&rate=5.927107964136864E-4]:4.580413318841E-1)[&rate=5.927107964136864E-4]:1.019703902749E-1,23[&rate=5.927107964136864E-4]:5.682309002411E-1)[&rate=5.927107964136864E-4]:1.38461442619E-1,(11[&rate=5.927107964136864E-4]:4.821819914677E-1,140[&rate=5.927107964136864E-4]:4.630039092759E-1)[&rate=5.927107964136864E-4]:1.395788445432E-1)[&rate=5.927107964136864E-4]:4.755817868338E-1,102[&rate=5.927107964136864E-4]:3.158919818716E-2)[&rate=5.927107964136864E-4]:2.095169783185E-1)[&rate=5.927107964136864E-4]:3.82518235498E-2)[&rate=5.927107964136864E-4]:2.552397118123E-1,(((((88[&rate=5.927107964136864E-4]:7.991442892122E-2,89[&rate=5.927107964136864E-4]:9.361305905824E-2)[&rate=5.927107964136864E-4]:2.045474070202E-1,(((91[&rate=5.927107964136864E-4]:9.495074188319E-3,90[&rate=5.927107964136864E-4]:9.495074188319E-3)[&rate=5.927107964136864E-4]:5.759071209678E-2,92[&rate=5.927107964136864E-4]:6.70857862851E-2)[&rate=5.927107964136864E-4]:1.78600333625E-1,(87[&rate=5.927107964136864E-4]:1.149725480636E-1,(86[&rate=5.927107964136864E-4]:1.003279673419E-1,(84[&rate=5.927107964136864E-4]:2.588063731256E-3,93[&rate=5.927107964136864E-4]:1.628669386827E-2)[&rate=5.927107964136864E-4]:9.77399036106E-2)[&rate=5.927107964136864E-4]:1.464458072179E-2)[&rate=5.927107964136864E-4]:1.170149417094E-1)[&rate=5.927107964136864E-4]:5.24743461684E-2)[&rate=5.927107964136864E-4]:3.105166148333E-2,(83[&rate=5.927107964136864E-4]:1.437070880067E-1,85[&rate=5.927107964136864E-4]:1.437070880067E-1)[&rate=5.927107964136864E-4]:1.718064094181E-1)[&rate=5.927107964136864E-4]:4.530584133622E-1,3[&rate=5.927107964136864E-4]:2.288458833898E-1)[&rate=5.927107964136864E-4]:2.844878864133E-1,(((15[&rate=5.927107964136864E-4]:4.202831927807E-1,10[&rate=5.927107964136864E-4]:3.819270283972E-1)[&rate=5.927107964136864E-4]:1.027413118111E-1,6[&rate=5.927107964136864E-4]:4.682299840439E-1)[&rate=5.927107964136864E-4]:8.322657945325E-2,18[&rate=5.927107964136864E-4]:6.144702621273E-1)[&rate=5.927107964136864E-4]:1.39320008264E-2)[&rate=5.927107964136864E-4]:1.018524216037E0)[&rate=5.927107964136864E-4]:6.439874015383E-1,101[&rate=5.927107964136864E-4]:1.173105661351E0)[&rate=5.927107964136864E-4]:2.529186678283E-1)[&rate=5.927107964136864E-4]:4.785825040911E-2,((146[&rate=5.927107964136864E-4]:5.854345926029E-1,16[&rate=5.927107964136864E-4]:2.550708939485E0)[&rate=5.927107964136864E-4]:2.625685939078E-2,((98[&rate=5.927107964136864E-4]:6.023146528371E-1,((100[&rate=5.927107964136864E-4]:3.40198954322E-1,94[&rate=5.927107964136864E-4]:3.40198954322E-1)[&rate=5.927107964136864E-4]:8.237396697521E-2,95[&rate=5.927107964136864E-4]:5.072723748492E-1)[&rate=5.927107964136864E-4]:1.059712397365E-1)[&rate=5.927107964136864E-4]:1.051450080012E-2,((99[&rate=5.927107964136864E-4]:4.59464162464E-1,96[&rate=5.927107964136864E-4]:4.239450367811E-1)[&rate=5.927107964136864E-4]:1.297502446342E-1,40[&rate=5.927107964136864E-4]:4.389411830546E-1)[&rate=5.927107964136864E-4]:4.547267003624E-2)[&rate=5.927107964136864E-4]:7.059019667916E-3)[&rate=5.927107964136864E-4]:9.245547835883E-3)[&rate=5.927107964136864E-4]:2.271877636346E-1,38[&rate=5.927107964136864E-4]:6.596001733002E-1)[&rate=5.927107964136864E-4]:6.570811337133E-1)[&rate=5.927107964136864E-4]:2.363405143479E-1)[&rate=5.927107964136864E-4]:1.795208972012E-2,(33[&rate=5.927107964136864E-4]:7.477800425704E-2,((67[&rate=5.927107964136864E-4]:1.274698651886E-1,(122[&rate=5.927107964136864E-4]:2.674244310842E-1,(124[&rate=5.927107964136864E-4]:1.820300578708E-1,123[&rate=5.927107964136864E-4]:1.84762298308E-1)[&rate=5.927107964136864E-4]:8.266213277627E-2)[&rate=5.927107964136864E-4]:3.61317984445E-1)[&rate=5.927107964136864E-4]:4.8701179728E-1,(((120[&rate=5.927107964136864E-4]:9.31715057073E-1,(135[&rate=5.927107964136864E-4]:5.048907933309E-1,(138[&rate=5.927107964136864E-4]:2.091753677364E-1,136[&rate=5.927107964136864E-4]:7.766851842122E-2)[&rate=5.927107964136864E-4]:4.957154255945E-1)[&rate=5.927107964136864E-4]:1.747694692216E-1)[&rate=5.927107964136864E-4]:8.665880290265E-1,(126[&rate=5.927107964136864E-4]:1.016462705107E0,119[&rate=5.927107964136864E-4]:1.802165227751E0)[&rate=5.927107964136864E-4]:9.202826930782E-2)[&rate=5.927107964136864E-4]:6.548445009175E-1,66[&rate=5.927107964136864E-4]:5.161612856471E-1)[&rate=5.927107964136864E-4]:9.832037682152E-2)[&rate=5.927107964136864E-4]:3.397483965828E-1)[&rate=5.927107964136864E-4]:1.43784055146E-2);
tree STATE_16330000 [&joint=-20965.376158538853,lnP=-20965.376158538853] = [&R] ((((68[&rate=6.639187840547319E-4]:5.112323078141E-1,(57[&rate=6.639187840547319E-4]:2.500021333925E-1,(((59[&rate=6.639187840547319E-4]:9.847562951763E-2,58[&rate=6.639187840547319E-4]:1.176013125777E-1)[&rate=6.639187840547319E-4]:8.943569398016E-2,(55[&rate=6.639187840547319E-4]:1.465367849434E-1,56[&rate=6.639187840547319E-4]:1.465367849434E-1)[&rate=6.639187840547319E-4]:3.317781724279E-2)[&rate=6.639187840547319E-4]:2.731773899348E-2,(37[&rate=6.639187840547319E-4]:1.567688193709E-1,54[&rate=6.639187840547319E-4]:8.026608713045E-2)[&rate=6.639187840547319E-4]:9.67116092406E-2)[&rate=6.639187840547319E-4]:3.204083046408E-2)[&rate=6.639187840547319E-4]:3.131427427278E-1)[&rate=6.639187840547319E-4]:4.313035176755E-1,(((((137[&rate=6.639187840547319E-4]:5.962839335686E-1,133[&rate=6.639187840547319E-4]:5.551880431576E-1)[&rate=6.639187840547319E-4]:4.740888334541E-2,134[&rate=6.639187840547319E-4]:5.724599402018E-1)[&rate=6.639187840547319E-4]:6.883293671784E-1,(((80[&rate=6.639187840547319E-4]:4.225913459603E-2,81[&rate=6.639187840547319E-4]:4.225913459603E-2)[&rate=6.639187840547319E-4]:5.763716509981E-1,((77[&rate=6.639187840547319E-4]:3.050609306134E-1,73[&rate=6.639187840547319E-4]:3.105403826681E-1)[&rate=6.639187840547319E-4]:3.354682896643E-1,((82[&rate=6.639187840547319E-4]:2.629532057673E-1,((78[&rate=6.639187840547319E-4]:3.732238916492E-2,72[&rate=6.639187840547319E-4]:1.54045809456E-2)[&rate=6.639187840547319E-4]:2.082412845179E-1,79[&rate=6.639187840547319E-4]:2.455636736828E-1)[&rate=6.639187840547319E-4]:9.170354002485E-3)[&rate=6.639187840547319E-4]:2.170223127192E-1,71[&rate=6.639187840547319E-4]:4.443590801304E-1)[&rate=6.639187840547319E-4]:1.331564415172E-1)[&rate=6.639187840547319E-4]:2.193718175483E-2)[&rate=6.639187840547319E-4]:2.147627253328E-1,(75[&rate=6.639187840547319E-4]:6.289733676827E-1,(70[&rate=6.639187840547319E-4]:5.234794875576E-1,(76[&rate=6.639187840547319E-4]:4.905792760342E-1,74[&rate=6.639187840547319E-4]:4.905792760342E-1)[&rate=6.639187840547319E-4]:7.125637590682E-2)[&rate=6.639187840547319E-4]:6.713771574166E-2)[&rate=6.639187840547319E-4]:2.537352117373E-1)[&rate=6.639187840547319E-4]:3.726012759052E-1)[&rate=6.639187840547319E-4]:1.317622073604E-1,(53[&rate=6.639187840547319E-4]:5.454722677816E-1,((((12[&rate=6.639187840547319E-4]:2.219465827628E-1,5[&rate=6.639187840547319E-4]:1.835904183794E-1)[&rate=6.639187840547319E-4]:2.408969602383E-1,29[&rate=6.639187840547319E-4]:5.696928580697E-1)[&rate=6.639187840547319E-4]:1.928446856046E-1,103[&rate=6.639187840547319E-4]:5.296608313456E-1)[&rate=6.639187840547319E-4]:1.508199241836E0,52[&rate=6.639187840547319E-4]:3.735663386206E-1)[&rate=6.639187840547319E-4]:1.801026504724E-1)[&rate=6.639187840547319E-4]:9.513673629193E-2)[&rate=6.639187840547319E-4]:4.836361095867E-1,125[&rate=6.639187840547319E-4]:9.13862599999E-1)[&rate=6.639187840547319E-4]:1.953398921574E-1)[&rate=6.639187840547319E-4]:4.392011492626E-1,((121[&rate=6.639187840547319E-4]:2.32365161414E0,(35[&rate=6.639187840547319E-4]:2.744788442505E-2,((36[&rate=6.639187840547319E-4]:1.923798144274E-2,(((((129[&rate=6.639187840547319E-4]:1.585388384408E-1,((130[&rate=6.639187840547319E-4]:1.155409803743E-1,131[&rate=6.639187840547319E-4]:1.182807064016E-1)[&rate=6.639187840547319E-4]:4.048815173433E-2,132[&rate=6.639187840547319E-4]:1.58768858136E-1)[&rate=6.639187840547319E-4]:2.509706332152E-3)[&rate=6.639187840547319E-4]:3.56348062441E-1,(118[&rate=6.639187840547319E-4]:5.000464529277E-1,69[&rate=6.639187840547319E-4]:5.110053570373E-1)[&rate=6.639187840547319E-4]:1.51826749324E-1)[&rate=6.639187840547319E-4]:6.311171737796E-1,((65[&rate=6.639187840547319E-4]:6.953050820206E-2,((64[&rate=6.639187840547319E-4]:1.584436803872E-1,60[&rate=6.639187840547319E-4]:7.758748880468E-3)[&rate=6.639187840547319E-4]:5.180657262892E-2,62[&rate=6.639187840547319E-4]:2.513461434271E-1)[&rate=6.639187840547319E-4]:9.965186692669E-3)[&rate=6.639187840547319E-4]:4.74372024648E-1,(63[&rate=6.639187840547319E-4]:2.06660876512E-1,61[&rate=6.639187840547319E-4]:2.47756766923E-1)[&rate=6.639187840547319E-4]:4.879265878447E-1)[&rate=6.639187840547319E-4]:5.473070212635E-1)[&rate=6.639187840547319E-4]:9.134521806117E-2,128[&rate=6.639187840547319E-4]:1.234609566695E0)[&rate=6.639187840547319E-4]:2.178980778457E-1,((((((41[&rate=6.639187840547319E-4]:6.309239455768E-2,42[&rate=6.639187840547319E-4]:6.855687543194E-2)[&rate=6.639187840547319E-4]:7.024947833402E-2,48[&rate=6.639187840547319E-4]:1.770577198862E-1)[&rate=6.639187840547319E-4]:3.712238135773E-2,(43[&rate=6.639187840547319E-4]:1.960784862586E-1,46[&rate=6.639187840547319E-4]:1.960784862586E-1)[&rate=6.639187840547319E-4]:2.903057673376E-2)[&rate=6.639187840547319E-4]:8.662537567465E-2,(51[&rate=6.639187840547319E-4]:2.499250916379E-1,(49[&rate=6.639187840547319E-4]:1.614915953268E-1,50[&rate=6.639187840547319E-4]:1.614915953268E-1)[&rate=6.639187840547319E-4]:8.296901543681E-2)[&rate=6.639187840547319E-4]:3.448694265767E-2)[&rate=6.639187840547319E-4]:3.355336415737E-2,(47[&rate=6.639187840547319E-4]:8.43921926668E-2,44[&rate=6.639187840547319E-4]:7.892771179254E-2)[&rate=6.639187840547319E-4]:2.608956101576E-1)[&rate=6.639187840547319E-4]:8.099516658176E-2,45[&rate=6.639187840547319E-4]:4.180862480948E-1)[&rate=6.639187840547319E-4]:2.610251841548E-1)[&rate=6.639187840547319E-4]:4.892211772379E-2)[&rate=6.639187840547319E-4]:2.571760627449E-2,127[&rate=6.639187840547319E-4]:2.565503532923E0)[&rate=6.639187840547319E-4]:2.906763917358E-2)[&rate=6.639187840547319E-4]:1.701763324549E-1)[&rate=6.639187840547319E-4]:3.018897286773E-1,((((((100[&rate=6.639187840547319E-4]:2.388676392254E-1,94[&rate=6.639187840547319E-4]:2.388676392254E-1)[&rate=6.639187840547319E-4]:1.220819164749E-1,95[&rate=6.639187840547319E-4]:4.456490092523E-1)[&rate=6.639187840547319E-4]:9.843537558464E-2,98[&rate=6.639187840547319E-4]:5.331554230882E-1)[&rate=6.639187840547319E-4]:1.110123732667E-1,((99[&rate=6.639187840547319E-4]:5.506063121564E-1,40[&rate=6.639187840547319E-4]:4.003330881129E-1)[&rate=6.639187840547319E-4]:5.894621053147E-3,96[&rate=6.639187840547319E-4]:5.209818075267E-1)[&rate=6.639187840547319E-4]:1.095247866426E-1)[&rate=6.639187840547319E-4]:9.26572449549E-2,(((39[&rate=6.639187840547319E-4]:3.735125662883E-1,97[&rate=6.639187840547319E-4]:3.024743149221E-1)[&rate=6.639187840547319E-4]:6.366912056548E-2,((((((((113[&rate=6.639187840547319E-4]:6.278033300384E-1,(((112[&rate=6.639187840547319E-4]:4.330222664864E-1,((4[&rate=6.639187840547319E-4]:1.035864551489E-1,30[&rate=6.639187840547319E-4]:2.761891948749E-1)[&rate=6.639187840547319E-4]:9.024781749257E-2,14[&rate=6.639187840547319E-4]:2.513685192167E-1)[&rate=6.639187840547319E-4]:1.816537472698E-1)[&rate=6.639187840547319E-4]:2.676797297706E-3,9[&rate=6.639187840547319E-4]:4.274798857021E-1)[&rate=6.639187840547319E-4]:7.519450386566E-2,(110[&rate=6.639187840547319E-4]:4.411334313154E-1,105[&rate=6.639187840547319E-4]:4.192156230963E-1)[&rate=6.639187840547319E-4]:6.428068427967E-2)[&rate=6.639187840547319E-4]:1.169097623886E-1)[&rate=6.639187840547319E-4]:8.190434648623E-2,117[&rate=6.639187840547319E-4]:7.124474025522E-1)[&rate=6.639187840547319E-4]:2.642525426494E-1,(((148[&rate=6.639187840547319E-4]:2.051017498576E-1,143[&rate=6.639187840547319E-4]:2.023620238302E-1)[&rate=6.639187840547319E-4]:3.973729942267E-1,(((106[&rate=6.639187840547319E-4]:4.39193606181E-1,111[&rate=6.639187840547319E-4]:4.556319623454E-1)[&rate=6.639187840547319E-4]:6.469774360155E-2,(104[&rate=6.639187840547319E-4]:2.461390680889E-1,139[&rate=6.639187840547319E-4]:4.379198900066E-1)[&rate=6.639187840547319E-4]:2.577522816937E-1)[&rate=6.639187840547319E-4]:1.089098210475E-1,116[&rate=6.639187840547319E-4]:5.525271982273E-1)[&rate=6.639187840547319E-4]:1.159138147335E-2)[&rate=6.639187840547319E-4]:1.204276883423E-1,(((19[&rate=6.639187840547319E-4]:2.230425860726E-1,13[&rate=6.639187840547319E-4]:1.846864216889E-1)[&rate=6.639187840547319E-4]:2.929070958748E-1,115[&rate=6.639187840547319E-4]:3.954017367419E-1)[&rate=6.639187840547319E-4]:1.024126384919E-1,(108[&rate=6.639187840547319E-4]:4.6073123726E-1,(109[&rate=6.639187840547319E-4]:3.645725407518E-1,(114[&rate=6.639187840547319E-4]:2.357932278961E-1,107[&rate=6.639187840547319E-4]:2.960672004989E-1)[&rate=6.639187840547319E-4]:4.932725806115E-2)[&rate=6.639187840547319E-4]:1.180765047273E-1)[&rate=6.639187840547319E-4]:9.461738454923E-2)[&rate=6.639187840547319E-4]:1.867318928091E-1)[&rate=6.639187840547319E-4]:2.072221703092E-1)[&rate=6.639187840547319E-4]:1.185568252704E-2,((144[&rate=6.639187840547319E-4]:1.79179774795E-1,(141[&rate=6.639187840547319E-4]:1.230143215263E-1,145[&rate=6.639187840547319E-4]:1.257540475539E-1)[&rate=6.639187840547319E-4]:5.890517929599E-2)[&rate=6.639187840547319E-4]:3.631690244052E-1,142[&rate=6.639187840547319E-4]:5.478282512551E-1)[&rate=6.639187840547319E-4]:6.105903901721E-1)[&rate=6.639187840547319E-4]:1.866194538516E-1,((24[&rate=6.639187840547319E-4]:9.976399178671E-1,(1[&rate=6.639187840547319E-4]:9.498007896676E-2,((21[&rate=6.639187840547319E-4]:7.204891232079E-1,17[&rate=6.639187840547319E-4]:6.903521369065E-1)[&rate=6.639187840547319E-4]:5.084399995409E-2,28[&rate=6.639187840547319E-4]:7.959906574084E-1)[&rate=6.639187840547319E-4]:8.529079142128E-2)[&rate=6.639187840547319E-4]:1.218379210922E-1)[&rate=6.639187840547319E-4]:2.024754885113E-1,((((11[&rate=6.639187840547319E-4]:3.446924185522E-1,140[&rate=6.639187840547319E-4]:3.255143363605E-1)[&rate=6.639187840547319E-4]:2.441440750266E-1,23[&rate=6.639187840547319E-4]:6.73768000428E-1)[&rate=6.639187840547319E-4]:6.995381054284E-2,(25[&rate=6.639187840547319E-4]:2.085183218024E-1,20[&rate=6.639187840547319E-4]:1.893402396107E-1)[&rate=6.639187840547319E-4]:5.461623932781E-1)[&rate=6.639187840547319E-4]:4.410777756201E-1,102[&rate=6.639187840547319E-4]:3.411465508421E-2)[&rate=6.639187840547319E-4]:4.356915677885E-3)[&rate=6.639187840547319E-4]:5.999118205094E-2)[&rate=6.639187840547319E-4]:1.692264439835E-1,((((88[&rate=6.639187840547319E-4]:4.960083768406E-2,89[&rate=6.639187840547319E-4]:6.329946782107E-2)[&rate=6.639187840547319E-4]:2.724839089118E-1,(87[&rate=6.639187840547319E-4]:3.060395940713E-1,((83[&rate=6.639187840547319E-4]:3.652611640812E-3,85[&rate=6.639187840547319E-4]:3.652611640812E-3)[&rate=6.639187840547319E-4]:1.733256850886E-1,(((91[&rate=6.639187840547319E-4]:3.699729652157E-2,90[&rate=6.639187840547319E-4]:3.699729652157E-2)[&rate=6.639187840547319E-4]:7.773328972226E-3,92[&rate=6.639187840547319E-4]:4.47706254938E-2)[&rate=6.639187840547319E-4]:3.128184375786E-2,(86[&rate=6.639187840547319E-4]:3.646168845997E-2,(93[&rate=6.639187840547319E-4]:3.04142231049E-2,84[&rate=6.639187840547319E-4]:1.671559296789E-2)[&rate=6.639187840547319E-4]:1.974609549209E-2)[&rate=6.639187840547319E-4]:2.589215065467E-2)[&rate=6.639187840547319E-4]:1.146244576148E-1)[&rate=6.639187840547319E-4]:1.290612973418E-1)[&rate=6.639187840547319E-4]:1.604515252463E-2)[&rate=6.639187840547319E-4]:7.68336407474E-1,3[&rate=6.639187840547319E-4]:5.506951266727E-1)[&rate=6.639187840547319E-4]:9.155569618694E-2,(((15[&rate=6.639187840547319E-4]:4.522951348535E-1,10[&rate=6.639187840547319E-4]:4.139389704701E-1)[&rate=6.639187840547319E-4]:1.05664833894E-1,6[&rate=6.639187840547319E-4]:5.031654481997E-1)[&rate=6.639187840547319E-4]:1.616309525876E-1,18[&rate=6.639187840547319E-4]:7.278100994174E-1)[&rate=6.639187840547319E-4]:2.950921659282E-2)[&rate=6.639187840547319E-4]:6.226986479095E-1)[&rate=6.639187840547319E-4]:3.146245658373E-1,101[&rate=6.639187840547319E-4]:5.768343105789E-1)[&rate=6.639187840547319E-4]:8.061231355173E-1,(147[&rate=6.639187840547319E-4]:4.646840644149E-1,(16[&rate=6.639187840547319E-4]:2.352488966316E0,(((2[&rate=6.639187840547319E-4]:3.57906423297E-1,31[&rate=6.639187840547319E-4]:5.853036835711E-1)[&rate=6.639187840547319E-4]:2.122474824534E-1,(22[&rate=6.639187840547319E-4]:3.395127048596E-1,27[&rate=6.639187840547319E-4]:3.55951061024E-1)[&rate=6.639187840547319E-4]:4.032439406168E-1)[&rate=6.639187840547319E-4]:8.45198866121E-3,((7[&rate=6.639187840547319E-4]:2.589296459115E-1,8[&rate=6.639187840547319E-4]:2.589296459115E-1)[&rate=6.639187840547319E-4]:2.137923721714E-1,26[&rate=6.639187840547319E-4]:5.795713331515E-1)[&rate=6.639187840547319E-4]:1.825962050958E-1)[&rate=6.639187840547319E-4]:1.645115948616E0)[&rate=6.639187840547319E-4]:1.403109750362E-1)[&rate=6.639187840547319E-4]:2.486271867852E-3)[&rate=6.639187840547319E-4]:2.738839975131E-2)[&rate=6.639187840547319E-4]:3.181191888515E-2,146[&rate=6.639187840547319E-4]:5.892121849738E-1)[&rate=6.639187840547319E-4]:1.394161350246E-1)[&rate=6.639187840547319E-4]:1.580819732554E-1,38[&rate=6.639187840547319E-4]:6.981857030899E-1)[&rate=6.639187840547319E-4]:4.036936889829E-1)[&rate=6.639187840547319E-4]:3.345023914227E-1)[&rate=6.639187840547319E-4]:1.124810933086E-1,(33[&rate=6.639187840547319E-4]:3.866977341615E-2,((32[&rate=6.639187840547319E-4]:3.58975077864E-3,((67[&rate=6.639187840547319E-4]:2.010737221395E-1,(122[&rate=6.639187840547319E-4]:2.960624999777E-1,(124[&rate=6.639187840547319E-4]:1.055251635845E-1,123[&rate=6.639187840547319E-4]:1.082574040217E-1)[&rate=6.639187840547319E-4]:1.878050959561E-1)[&rate=6.639187840547319E-4]:4.062837725025E-1)[&rate=6.639187840547319E-4]:1.750660673003E-1,(66[&rate=6.639187840547319E-4]:2.895627324916E-1,((120[&rate=6.639187840547319E-4]:9.002444043284E-1,((135[&rate=6.639187840547319E-4]:3.293679470862E-1,(138[&rate=6.639187840547319E-4]:1.924235662616E-1,136[&rate=6.639187840547319E-4]:6.091671694642E-2)[&rate=6.639187840547319E-4]:3.369443808246E-1)[&rate=6.639187840547319E-4]:2.871922518151E-1,119[&rate=6.639187840547319E-4]:9.645054043807E-1)[&rate=6.639187840547319E-4]:3.162941090653E-2)[&rate=6.639187840547319E-4]:5.007923429783E-1,126[&rate=6.639187840547319E-4]:7.112246356218E-1)[&rate=6.639187840547319E-4]:8.255122865548E-1)[&rate=6.639187840547319E-4]:8.657705694827E-2)[&rate=6.639187840547319E-4]:5.12381468188E-1)[&rate=6.639187840547319E-4]:3.929164608068E-3,34[&rate=6.639187840547319E-4]:2.943672360579E-2)[&rate=6.639187840547319E-4]:2.567140597473E-2)[&rate=6.639187840547319E-4]:2.8375602078E-2);
tree STATE_16340000 [&joint=-21006.013878476464,lnP=-21006.013878476464] = [&R] ((33[&rate=6.649123300512533E-4]:5.112552802362E-2,(34[&rate=6.649123300512533E-4]:3.006080198798E-2,(((((35[&rate=6.649123300512533E-4]:2.209079038707E-2,(127[&rate=6.649123300512533E-4]:2.53917797948E0,((((69[&rate=6.649123300512533E-4]:6.457976346465E-1,118[&rate=6.649123300512533E-4]:6.348387305369E-1)[&rate=6.649123300512533E-4]:7.292434344063E-2,((130[&rate=6.649123300512533E-4]:2.136277951113E-1,(129[&rate=6.649123300512533E-4]:1.394633626605E-1,132[&rate=6.649123300512533E-4]:1.422030886879E-1)[&rate=6.649123300512533E-4]:7.416443245076E-2)[&rate=6.649123300512533E-4]:7.769406215415E-2,131[&rate=6.649123300512533E-4]:2.940615832928E-1)[&rate=6.649123300512533E-4]:2.794549153422E-1)[&rate=6.649123300512533E-4]:5.52293537215E-1,((((60[&rate=6.649123300512533E-4]:9.710882095925E-2,(62[&rate=6.649123300512533E-4]:1.536142964746E-1,64[&rate=6.649123300512533E-4]:1.125184060635E-1)[&rate=6.649123300512533E-4]:1.352753464024E-1)[&rate=6.649123300512533E-4]:6.864060726379E-2,65[&rate=6.649123300512533E-4]:1.65749428223E-1)[&rate=6.649123300512533E-4]:1.763889801764E-1,(63[&rate=6.649123300512533E-4]:1.553399402788E-1,61[&rate=6.649123300512533E-4]:1.964358306899E-1)[&rate=6.649123300512533E-4]:3.374833996273E-1)[&rate=6.649123300512533E-4]:6.427593913208E-1,128[&rate=6.649123300512533E-4]:1.036952594241E0)[&rate=6.649123300512533E-4]:8.337798955453E-2)[&rate=6.649123300512533E-4]:3.352594772802E-1,((47[&rate=6.649123300512533E-4]:4.423039312455E-1,(((51[&rate=6.649123300512533E-4]:3.275662681983E-1,44[&rate=6.649123300512533E-4]:3.494241916956E-1)[&rate=6.649123300512533E-4]:3.546292089745E-2,((46[&rate=6.649123300512533E-4]:2.020075777975E-1,((41[&rate=6.649123300512533E-4]:5.423901994042E-2,48[&rate=6.649123300512533E-4]:9.79548669349E-2)[&rate=6.649123300512533E-4]:7.8188698728E-2,42[&rate=6.649123300512533E-4]:1.378921995427E-1)[&rate=6.649123300512533E-4]:1.493505038612E-2)[&rate=6.649123300512533E-4]:7.674054667205E-2,43[&rate=6.649123300512533E-4]:2.787481244696E-1)[&rate=6.649123300512533E-4]:1.116034689977E-1)[&rate=6.649123300512533E-4]:1.783746396645E-2,(49[&rate=6.649123300512533E-4]:3.570798675629E-1,50[&rate=6.649123300512533E-4]:3.570798675629E-1)[&rate=6.649123300512533E-4]:1.832230462511E-2)[&rate=6.649123300512533E-4]:3.411487381174E-2)[&rate=6.649123300512533E-4]:7.282315806981E-2,45[&rate=6.649123300512533E-4]:5.069303680039E-1)[&rate=6.649123300512533E-4]:1.752634807802E-1)[&rate=6.649123300512533E-4]:4.523175402075E-2)[&rate=6.649123300512533E-4]:5.003609857859E-2)[&rate=6.649123300512533E-4]:1.120569894737E-1,(36[&rate=6.649123300512533E-4]:1.444887697703E-1,121[&rate=6.649123300512533E-4]:2.223940824565E0)[&rate=6.649123300512533E-4]:3.62343525562E-2)[&rate=6.649123300512533E-4]:4.544356094894E-1,((((((100[&rate=6.649123300512533E-4]:2.079659890207E-1,94[&rate=6.649123300512533E-4]:2.079659890207E-1)[&rate=6.649123300512533E-4]:8.901368882203E-2,95[&rate=6.649123300512533E-4]:3.816791313948E-1)[&rate=6.649123300512533E-4]:3.717607550451E-2,98[&rate=6.649123300512533E-4]:4.079262451506E-1)[&rate=6.649123300512533E-4]:2.43931071733E-1,(((26[&rate=6.649123300512533E-4]:7.412173802308E-1,(7[&rate=6.649123300512533E-4]:1.534534495463E-1,8[&rate=6.649123300512533E-4]:1.534534495463E-1)[&rate=6.649123300512533E-4]:4.80914615616E-1)[&rate=6.649123300512533E-4]:8.588397220157E-2,(31[&rate=6.649123300512533E-4]:6.485844898931E-1,(2[&rate=6.649123300512533E-4]:3.848624516138E-1,(22[&rate=6.649123300512533E-4]:1.800560440667E-1,27[&rate=6.649123300512533E-4]:1.964944002311E-1)[&rate=6.649123300512533E-4]:3.77409147273E-1)[&rate=6.649123300512533E-4]:3.632477800523E-2)[&rate=6.649123300512533E-4]:2.223524789777E-1)[&rate=6.649123300512533E-4]:1.635079263153E0,((147[&rate=6.649123300512533E-4]:3.574289118917E-1,16[&rate=6.649123300512533E-4]:2.385544788829E0)[&rate=6.649123300512533E-4]:2.174548740539E-2,39[&rate=6.649123300512533E-4]:3.217973501167E-1)[&rate=6.649123300512533E-4]:9.581880400544E-5)[&rate=6.649123300512533E-4]:2.015488474166E-1)[&rate=6.649123300512533E-4]:3.756597503605E-2,(146[&rate=6.649123300512533E-4]:6.701947520136E-1,(((40[&rate=6.649123300512533E-4]:2.660341382388E-1,(96[&rate=6.649123300512533E-4]:1.986863144858E-1,99[&rate=6.649123300512533E-4]:2.342054401687E-1)[&rate=6.649123300512533E-4]:1.821019221137E-1)[&rate=6.649123300512533E-4]:8.706058837724E-2,((((((((148[&rate=6.649123300512533E-4]:9.97629269304E-2,143[&rate=6.649123300512533E-4]:9.702320090305E-2)[&rate=6.649123300512533E-4]:2.866037676603E-1,116[&rate=6.649123300512533E-4]:3.48010530207E-1)[&rate=6.649123300512533E-4]:1.739393181883E-1,(139[&rate=6.649123300512533E-4]:7.321765057986E-1,(111[&rate=6.649123300512533E-4]:5.057983049173E-1,(104[&rate=6.649123300512533E-4]:1.78299027271E-1,106[&rate=6.649123300512533E-4]:1.78299027271E-1)[&rate=6.649123300512533E-4]:3.11060921482E-1)[&rate=6.649123300512533E-4]:5.103573512795E-2)[&rate=6.649123300512533E-4]:4.182813711717E-2)[&rate=6.649123300512533E-4]:3.007291279833E-1,((115[&rate=6.649123300512533E-4]:4.913917653634E-1,(19[&rate=6.649123300512533E-4]:5.820562406294E-1,13[&rate=6.649123300512533E-4]:5.437000762457E-1)[&rate=6.649123300512533E-4]:2.988346993953E-2)[&rate=6.649123300512533E-4]:8.108414252687E-2,(108[&rate=6.649123300512533E-4]:4.966360914279E-1,(107[&rate=6.649123300512533E-4]:4.414819337635E-1,(114[&rate=6.649123300512533E-4]:3.805217560185E-1,109[&rate=6.649123300512533E-4]:4.59973810813E-1)[&rate=6.649123300512533E-4]:6.86205142205E-4)[&rate=6.649123300512533E-4]:5.789388369174E-2)[&rate=6.649123300512533E-4]:1.333740630378E-1)[&rate=6.649123300512533E-4]:2.502030684884E-1)[&rate=6.649123300512533E-4]:2.975680792122E-1,(((112[&rate=6.649123300512533E-4]:4.556908928727E-1,(14[&rate=6.649123300512533E-4]:4.556855194254E-1,(4[&rate=6.649123300512533E-4]:1.54126671993E-2,30[&rate=6.649123300512533E-4]:1.880154069253E-1)[&rate=6.649123300512533E-4]:3.827386056509E-1)[&rate=6.649123300512533E-4]:5.37344727658E-6)[&rate=6.649123300512533E-4]:5.295833295995E-2,9[&rate=6.649123300512533E-4]:5.004300477506E-1)[&rate=6.649123300512533E-4]:8.118754608132E-2,(113[&rate=6.649123300512533E-4]:5.668028136231E-1,((105[&rate=6.649123300512533E-4]:9.851743240067E-2,117[&rate=6.649123300512533E-4]:1.286544187021E-1)[&rate=6.649123300512533E-4]:1.11765878386E-1,110[&rate=6.649123300512533E-4]:2.322011190057E-1)[&rate=6.649123300512533E-4]:3.291222425627E-1)[&rate=6.649123300512533E-4]:2.303395829083E-2)[&rate=6.649123300512533E-4]:6.126020644988E-1)[&rate=6.649123300512533E-4]:1.473345501783E-1,(((144[&rate=6.649123300512533E-4]:1.031005604319E-1,(141[&rate=6.649123300512533E-4]:1.053844357748E-1,145[&rate=6.649123300512533E-4]:1.081241618024E-1)[&rate=6.649123300512533E-4]:4.558506844886E-4)[&rate=6.649123300512533E-4]:9.651562691921E-2,142[&rate=6.649123300512533E-4]:2.050956394061E-1)[&rate=6.649123300512533E-4]:1.308873058607E0,(((24[&rate=6.649123300512533E-4]:9.618557255505E-1,(1[&rate=6.649123300512533E-4]:1.251844344106E-1,(28[&rate=6.649123300512533E-4]:8.548166679697E-1,(17[&rate=6.649123300512533E-4]:4.673076008072E-1,21[&rate=6.649123300512533E-4]:4.974445871086E-1)[&rate=6.649123300512533E-4]:3.327145466146E-1)[&rate=6.649123300512533E-4]:5.666913630383E-2)[&rate=6.649123300512533E-4]:5.584937333176E-2)[&rate=6.649123300512533E-4]:3.577633566088E-1,102[&rate=6.649123300512533E-4]:1.57975246543E-1)[&rate=6.649123300512533E-4]:9.230856295078E-2,((11[&rate=6.649123300512533E-4]:5.602701271007E-1,140[&rate=6.649123300512533E-4]:5.410920449089E-1)[&rate=6.649123300512533E-4]:2.418479357458E-1,((25[&rate=6.649123300512533E-4]:6.024830392705E-1,20[&rate=6.649123300512533E-4]:5.833049570788E-1)[&rate=6.649123300512533E-4]:8.371157375956E-2,23[&rate=6.649123300512533E-4]:6.752357089204E-1)[&rate=6.649123300512533E-4]:2.118138607753E-1)[&rate=6.649123300512533E-4]:5.139191713048E-1)[&rate=6.649123300512533E-4]:1.710954605305E-2)[&rate=6.649123300512533E-4]:8.407428304619E-3)[&rate=6.649123300512533E-4]:2.425242468823E-1,((3[&rate=6.649123300512533E-4]:4.372678089083E-1,(((87[&rate=6.649123300512533E-4]:1.86197090517E-1,((91[&rate=6.649123300512533E-4]:8.576269258153E-2,90[&rate=6.649123300512533E-4]:8.576269258153E-2)[&rate=6.649123300512533E-4]:2.032599906185E-2,92[&rate=6.649123300512533E-4]:1.060886916434E-1)[&rate=6.649123300512533E-4]:9.380702901065E-2)[&rate=6.649123300512533E-4]:4.861160186768E-2,(86[&rate=6.649123300512533E-4]:1.921053360346E-1,((84[&rate=6.649123300512533E-4]:7.183070701117E-2,93[&rate=6.649123300512533E-4]:8.552933714819E-2)[&rate=6.649123300512533E-4]:9.236639488642E-2,(83[&rate=6.649123300512533E-4]:1.111309054447E-1,85[&rate=6.649123300512533E-4]:1.111309054447E-1)[&rate=6.649123300512533E-4]:5.306619645291E-2)[&rate=6.649123300512533E-4]:2.790823413699E-2)[&rate=6.649123300512533E-4]:4.270335635011E-2)[&rate=6.649123300512533E-4]:7.688082679539E-2,(88[&rate=6.649123300512533E-4]:1.983401932883E-1,89[&rate=6.649123300512533E-4]:2.120388234253E-1)[&rate=6.649123300512533E-4]:1.133493258918E-1)[&rate=6.649123300512533E-4]:6.653043171253E-1)[&rate=6.649123300512533E-4]:9.56338157962E-2,((6[&rate=6.649123300512533E-4]:4.544229204558E-1,18[&rate=6.649123300512533E-4]:5.174366190859E-1)[&rate=6.649123300512533E-4]:1.140951728104E-1,(15[&rate=6.649123300512533E-4]:1.974795778452E-1,10[&rate=6.649123300512533E-4]:1.591234134617E-1)[&rate=6.649123300512533E-4]:4.258330359688E-1)[&rate=6.649123300512533E-4]:1.643832595875E-2)[&rate=6.649123300512533E-4]:9.82683680002E-1)[&rate=6.649123300512533E-4]:4.037503625158E-1,101[&rate=6.649123300512533E-4]:9.165959411946E-1)[&rate=6.649123300512533E-4]:4.096629444152E-1)[&rate=6.649123300512533E-4]:7.801995778155E-2,97[&rate=6.649123300512533E-4]:3.600764330314E-1)[&rate=6.649123300512533E-4]:1.188614883812E-1)[&rate=6.649123300512533E-4]:1.10318185946E-2)[&rate=6.649123300512533E-4]:4.465201231634E-2,38[&rate=6.649123300512533E-4]:5.373539927606E-1)[&rate=6.649123300512533E-4]:6.53594843105E-1)[&rate=6.649123300512533E-4]:1.931939045446E-1,((67[&rate=6.649123300512533E-4]:2.70135492416E-1,(122[&rate=6.649123300512533E-4]:4.37708050973E-1,(124[&rate=6.649123300512533E-4]:1.204535930864E-2,123[&rate=6.649123300512533E-4]:1.477759974577E-2)[&rate=6.649123300512533E-4]:4.229304512272E-1)[&rate=6.649123300512533E-4]:3.336999917837E-1)[&rate=6.649123300512533E-4]:2.073012282039E-2,(66[&rate=6.649123300512533E-4]:2.699069282034E-1,(((119[&rate=6.649123300512533E-4]:7.974961495657E-1,120[&rate=6.649123300512533E-4]:7.016057386068E-1)[&rate=6.649123300512533E-4]:1.651863121578E-1,(135[&rate=6.649123300512533E-4]:2.831954302936E-1,(138[&rate=6.649123300512533E-4]:2.042539265073E-1,136[&rate=6.649123300512533E-4]:7.274707719209E-2)[&rate=6.649123300512533E-4]:2.789415037864E-1)[&rate=6.649123300512533E-4]:3.315418259505E-1)[&rate=6.649123300512533E-4]:2.433140033883E-2,126[&rate=6.649123300512533E-4]:2.013113394186E-1)[&rate=6.649123300512533E-4]:1.31576977847E0)[&rate=6.649123300512533E-4]:2.095868703303E-2)[&rate=6.649123300512533E-4]:4.909116786583E-1)[&rate=6.649123300512533E-4]:3.274776904335E-3,((68[&rate=6.649123300512533E-4]:4.039203674285E-1,(59[&rate=6.649123300512533E-4]:2.949754125532E-1,((((55[&rate=6.649123300512533E-4]:1.072610255619E-1,56[&rate=6.649123300512533E-4]:1.072610255619E-1)[&rate=6.649123300512533E-4]:6.83030351352E-2,(37[&rate=6.649123300512533E-4]:1.592790832307E-1,58[&rate=6.649123300512533E-4]:1.401534001706E-1)[&rate=6.649123300512533E-4]:6.273306489829E-2)[&rate=6.649123300512533E-4]:3.397632608582E-2,57[&rate=6.649123300512533E-4]:2.204693485317E-1)[&rate=6.649123300512533E-4]:4.352887282858E-2,54[&rate=6.649123300512533E-4]:2.230146148029E-1)[&rate=6.649123300512533E-4]:3.370943163007E-2)[&rate=6.649123300512533E-4]:1.581252827443E-1)[&rate=6.649123300512533E-4]:6.665418337908E-1,((((((80[&rate=6.649123300512533E-4]:5.078107383187E-2,81[&rate=6.649123300512533E-4]:5.078107383187E-2)[&rate=6.649123300512533E-4]:1.945291186808E-1,(77[&rate=6.649123300512533E-4]:2.402348344409E-1,71[&rate=6.649123300512533E-4]:1.772211358108E-1)[&rate=6.649123300512533E-4]:4.891097451021E-2)[&rate=6.649123300512533E-4]:2.78010498303E-1,(((78[&rate=6.649123300512533E-4]:7.130074703179E-2,72[&rate=6.649123300512533E-4]:4.938293881247E-2)[&rate=6.649123300512533E-4]:1.720818118284E-1,(82[&rate=6.649123300512533E-4]:1.892767702547E-1,79[&rate=6.649123300512533E-4]:1.810575921726E-1)[&rate=6.649123300512533E-4]:6.232496668753E-2)[&rate=6.649123300512533E-4]:8.471235340504E-2,73[&rate=6.649123300512533E-4]:3.69190802676E-1)[&rate=6.649123300512533E-4]:2.034449566327E-1)[&rate=6.649123300512533E-4]:1.381309436879E-1,(75[&rate=6.649123300512533E-4]:5.704557612975E-1,(76[&rate=6.649123300512533E-4]:5.592777703718E-1,(74[&rate=6.649123300512533E-4]:3.632313761664E-1,70[&rate=6.649123300512533E-4]:3.24875211783E-1)[&rate=6.649123300512533E-4]:1.960463942053E-1)[&rate=6.649123300512533E-4]:1.117799092575E-2)[&rate=6.649123300512533E-4]:1.403109416992E-1)[&rate=6.649123300512533E-4]:6.316744138923E-1,(53[&rate=6.649123300512533E-4]:5.234500549182E-1,(((((12[&rate=6.649123300512533E-4]:1.231910140008E-1,5[&rate=6.649123300512533E-4]:8.483484961731E-2)[&rate=6.649123300512533E-4]:3.338620136095E-1,29[&rate=6.649123300512533E-4]:5.639023426788E-1)[&rate=6.649123300512533E-4]:2.065450602309E-1,103[&rate=6.649123300512533E-4]:5.375706905809E-1)[&rate=6.649123300512533E-4]:1.056965012565E0,(133[&rate=6.649123300512533E-4]:5.472247512626E-1,(134[&rate=6.649123300512533E-4]:1.21437077459E-1,137[&rate=6.649123300512533E-4]:1.926699541712E-1)[&rate=6.649123300512533E-4]:3.956506875024E-1)[&rate=6.649123300512533E-4]:1.568999929787E-1)[&rate=6.649123300512533E-4]:5.110911739587E-1,52[&rate=6.649123300512533E-4]:4.413331425432E-1)[&rate=6.649123300512533E-4]:9.031363368637E-2)[&rate=6.649123300512533E-4]:7.252800335872E-2)[&rate=6.649123300512533E-4]:3.275870742982E-1,125[&rate=6.649123300512533E-4]:7.131826189138E-1)[&rate=6.649123300512533E-4]:5.239462489722E-1)[&rate=6.649123300512533E-4]:2.62310507352E-1)[&rate=6.649123300512533E-4]:1.08022429819E-1)[&rate=6.649123300512533E-4]:3.750308220001E-2)[&rate=6.649123300512533E-4]:9.742489404398E-2,32[&rate=6.649123300512533E-4]:1.430709700129E-1);
tree STATE_16350000 [&joint=-20972.805897238217,lnP=-20972.805897238217] = [&R] (33[&rate=5.774952024423831E-4]:2.684472455311E-2,((((((35[&rate=5.774952024423831E-4]:6.909519860219E-2,(((128[&rate=5.774952024423831E-4]:1.258163651779E0,(((62[&rate=5.774952024423831E-4]:3.775381524638E-1,(64[&rate=5.774952024423831E-4]:2.980470206661E-1,60[&rate=5.774952024423831E-4]:1.473620891594E-1)[&rate=5.774952024423831E-4]:3.839524138662E-2)[&rate=5.774952024423831E-4]:5.166615238263E-4,65[&rate=5.774952024423831E-4]:1.862739920698E-1)[&rate=5.774952024423831E-4]:4.026323879448E-1,(63[&rate=5.774952024423831E-4]:2.841474718676E-2,61[&rate=5.774952024423831E-4]:6.95106375978E-2)[&rate=5.774952024423831E-4]:7.111765643345E-1)[&rate=5.774952024423831E-4]:6.172024772441E-1)[&rate=5.774952024423831E-4]:2.094275770947E-1,((((132[&rate=5.774952024423831E-4]:2.031604175547E-1,(130[&rate=5.774952024423831E-4]:1.824343693803E-1,129[&rate=5.774952024423831E-4]:1.824343693803E-1)[&rate=5.774952024423831E-4]:1.798632214707E-2)[&rate=5.774952024423831E-4]:2.082520672407E-1,131[&rate=5.774952024423831E-4]:4.114124847955E-1)[&rate=5.774952024423831E-4]:1.770300564159E-1,69[&rate=5.774952024423831E-4]:7.336480206636E-1)[&rate=5.774952024423831E-4]:1.12827904178E-1,118[&rate=5.774952024423831E-4]:8.35517020732E-1)[&rate=5.774952024423831E-4]:7.718002355392E-1)[&rate=5.774952024423831E-4]:1.093669770192E-1,(((51[&rate=5.774952024423831E-4]:4.496976582162E-1,((49[&rate=5.774952024423831E-4]:3.317186315245E-1,50[&rate=5.774952024423831E-4]:3.317186315245E-1)[&rate=5.774952024423831E-4]:8.616120048388E-2,(44[&rate=5.774952024423831E-4]:3.59845487165E-1,47[&rate=5.774952024423831E-4]:3.653099680392E-1)[&rate=5.774952024423831E-4]:8.535674921489E-2)[&rate=5.774952024423831E-4]:2.635334533358E-2)[&rate=5.774952024423831E-4]:1.894477035039E-2,((((42[&rate=5.774952024423831E-4]:1.452568628149E-1,48[&rate=5.774952024423831E-4]:1.835082289351E-1)[&rate=5.774952024423831E-4]:5.920968089557E-2,41[&rate=5.774952024423831E-4]:1.990020628362E-1)[&rate=5.774952024423831E-4]:1.021318344398E-1,43[&rate=5.774952024423831E-4]:3.55778706019E-1)[&rate=5.774952024423831E-4]:2.042403269124E-2,46[&rate=5.774952024423831E-4]:3.762027387103E-1)[&rate=5.774952024423831E-4]:1.197620942278E-1)[&rate=5.774952024423831E-4]:6.692297664922E-2,45[&rate=5.774952024423831E-4]:5.546910882759E-1)[&rate=5.774952024423831E-4]:2.488709053258E-1)[&rate=5.774952024423831E-4]:2.090411599686E-2)[&rate=5.774952024423831E-4]:1.550669041756E-2,(127[&rate=5.774952024423831E-4]:2.636387268435E0,(121[&rate=5.774952024423831E-4]:2.180185377325E0,36[&rate=5.774952024423831E-4]:1.007333225307E-1)[&rate=5.774952024423831E-4]:1.510600069919E-2)[&rate=5.774952024423831E-4]:1.533790825559E-2)[&rate=5.774952024423831E-4]:4.895459336482E-1,(((((((22[&rate=5.774952024423831E-4]:5.132427220901E-1,27[&rate=5.774952024423831E-4]:5.296810782544E-1)[&rate=5.774952024423831E-4]:1.927091774226E-1,(2[&rate=5.774952024423831E-4]:2.938269380724E-1,31[&rate=5.774952024423831E-4]:5.212241983464E-1)[&rate=5.774952024423831E-4]:2.395222217143E-1)[&rate=5.774952024423831E-4]:2.045228685995E-1,((7[&rate=5.774952024423831E-4]:1.89791883072E-1,8[&rate=5.774952024423831E-4]:1.89791883072E-1)[&rate=5.774952024423831E-4]:3.11141105102E-1,26[&rate=5.774952024423831E-4]:6.077823032425E-1)[&rate=5.774952024423831E-4]:3.136513689793E-1)[&rate=5.774952024423831E-4]:1.676247920625E0,147[&rate=5.774952024423831E-4]:5.147711953623E-1)[&rate=5.774952024423831E-4]:3.535485981994E-2,16[&rate=5.774952024423831E-4]:2.578241932119E0)[&rate=5.774952024423831E-4]:1.173015779021E-1,(((40[&rate=5.774952024423831E-4]:5.019678277808E-1,(146[&rate=5.774952024423831E-4]:6.035724717494E-1,39[&rate=5.774952024423831E-4]:4.833538925145E-1)[&rate=5.774952024423831E-4]:1.861393526635E-2)[&rate=5.774952024423831E-4]:8.975561896966E-2,((97[&rate=5.774952024423831E-4]:3.807312551294E-1,(98[&rate=5.774952024423831E-4]:5.648010099096E-1,(96[&rate=5.774952024423831E-4]:4.177419793447E-1,99[&rate=5.774952024423831E-4]:4.532611050276E-1)[&rate=5.774952024423831E-4]:1.333978283792E-1)[&rate=5.774952024423831E-4]:1.538379713232E-2)[&rate=5.774952024423831E-4]:7.03584367609E-2,((100[&rate=5.774952024423831E-4]:1.375081828055E-1,94[&rate=5.774952024423831E-4]:1.375081828055E-1)[&rate=5.774952024423831E-4]:3.875370821292E-1,95[&rate=5.774952024423831E-4]:6.097447184867E-1)[&rate=5.774952024423831E-4]:5.17274870648E-2)[&rate=5.774952024423831E-4]:6.959550349397E-2)[&rate=5.774952024423831E-4]:1.340469145252E-2,((((((((116[&rate=5.774952024423831E-4]:4.722008273088E-1,(148[&rate=5.774952024423831E-4]:3.531411155466E-1,143[&rate=5.774952024423831E-4]:3.504013895192E-1)[&rate=5.774952024423831E-4]:1.574158761459E-1)[&rate=5.774952024423831E-4]:3.039317782359E-1,((139[&rate=5.774952024423831E-4]:3.585892122528E-1,111[&rate=5.774952024423831E-4]:1.832467464994E-1)[&rate=5.774952024423831E-4]:4.964721906293E-1,(104[&rate=5.774952024423831E-4]:1.075872321811E-1,106[&rate=5.774952024423831E-4]:1.075872321811E-1)[&rate=5.774952024423831E-4]:5.556933487831E-1)[&rate=5.774952024423831E-4]:1.731259971832E-1)[&rate=5.774952024423831E-4]:8.39171832083E-2,((115[&rate=5.774952024423831E-4]:6.285235112085E-1,(19[&rate=5.774952024423831E-4]:6.593938054895E-1,13[&rate=5.774952024423831E-4]:6.210376411058E-1)[&rate=5.774952024423831E-4]:8.967765092449E-2)[&rate=5.774952024423831E-4]:6.411844949673E-2,(109[&rate=5.774952024423831E-4]:6.349421648292E-1,((108[&rate=5.774952024423831E-4]:4.691906039726E-1,107[&rate=5.774952024423831E-4]:4.719303299999E-1)[&rate=5.774952024423831E-4]:8.801954101495E-2,114[&rate=5.774952024423831E-4]:4.996758984121E-1)[&rate=5.774952024423831E-4]:5.581421162257E-2)[&rate=5.774952024423831E-4]:1.371518506705E-1)[&rate=5.774952024423831E-4]:1.674078280478E-1)[&rate=5.774952024423831E-4]:6.614932802521E-2,((110[&rate=5.774952024423831E-4]:6.064887452797E-1,(105[&rate=5.774952024423831E-4]:5.527619171244E-1,117[&rate=5.774952024423831E-4]:5.828989034258E-1)[&rate=5.774952024423831E-4]:3.180901993622E-2)[&rate=5.774952024423831E-4]:1.128650209954E-1,(((112[&rate=5.774952024423831E-4]:3.079273974365E-1,(4[&rate=5.774952024423831E-4]:8.282420272708E-2,30[&rate=5.774952024423831E-4]:2.554269424531E-1)[&rate=5.774952024423831E-4]:1.675689481343E-1)[&rate=5.774952024423831E-4]:2.019404694359E-1,14[&rate=5.774952024423831E-4]:5.098678668725E-1)[&rate=5.774952024423831E-4]:1.169811908051E-1,(113[&rate=5.774952024423831E-4]:5.483594911692E-1,9[&rate=5.774952024423831E-4]:5.401403130871E-1)[&rate=5.774952024423831E-4]:7.848956650838E-2)[&rate=5.774952024423831E-4]:9.798416065226E-2)[&rate=5.774952024423831E-4]:2.835576792703E-1)[&rate=5.774952024423831E-4]:1.151643829987E-1,((144[&rate=5.774952024423831E-4]:1.395659489248E-1,(145[&rate=5.774952024423831E-4]:9.103689728342E-2,141[&rate=5.774952024423831E-4]:8.829717125583E-2)[&rate=5.774952024423831E-4]:5.400850369631E-2)[&rate=5.774952024423831E-4]:2.561065615287E-1,142[&rate=5.774952024423831E-4]:4.011519625084E-1)[&rate=5.774952024423831E-4]:8.950060578166E-1)[&rate=5.774952024423831E-4]:5.169458279211E-2,(102[&rate=5.774952024423831E-4]:3.762226706877E-2,((24[&rate=5.774952024423831E-4]:1.016157898722E0,(1[&rate=5.774952024423831E-4]:1.223872942938E-1,((21[&rate=5.774952024423831E-4]:5.031883487323E-1,17[&rate=5.774952024423831E-4]:4.730513624309E-1)[&rate=5.774952024423831E-4]:1.477435583795E-1,28[&rate=5.774952024423831E-4]:6.755894413582E-1)[&rate=5.774952024423831E-4]:2.330992227986E-1)[&rate=5.774952024423831E-4]:1.129486866204E-1)[&rate=5.774952024423831E-4]:1.698497731918E-1,((11[&rate=5.774952024423831E-4]:4.37069923228E-1,140[&rate=5.774952024423831E-4]:4.178918410363E-1)[&rate=5.774952024423831E-4]:3.443861714482E-1,((25[&rate=5.774952024423831E-4]:3.680387377074E-1,20[&rate=5.774952024423831E-4]:3.488606555157E-1)[&rate=5.774952024423831E-4]:3.701267386596E-1,23[&rate=5.774952024423831E-4]:7.272065722574E-1)[&rate=5.774952024423831E-4]:1.391810292681E-1)[&rate=5.774952024423831E-4]:3.086611662791E-1)[&rate=5.774952024423831E-4]:1.325843077085E-2)[&rate=5.774952024423831E-4]:6.365499358256E-2)[&rate=5.774952024423831E-4]:1.571614225201E-1,(((18[&rate=5.774952024423831E-4]:4.812354502359E-1,(15[&rate=5.774952024423831E-4]:2.706470729189E-1,10[&rate=5.774952024423831E-4]:2.322909085355E-1)[&rate=5.774952024423831E-4]:2.023691992347E-1)[&rate=5.774952024423831E-4]:1.045738507222E-1,6[&rate=5.774952024423831E-4]:5.227956023279E-1)[&rate=5.774952024423831E-4]:2.087933492028E-1,((((88[&rate=5.774952024423831E-4]:4.337441208569E-2,89[&rate=5.774952024423831E-4]:5.707304222271E-2)[&rate=5.774952024423831E-4]:3.189181710972E-1,(((83[&rate=5.774952024423831E-4]:1.818488857945E-1,(84[&rate=5.774952024423831E-4]:5.855611746102E-2,93[&rate=5.774952024423831E-4]:7.225474759804E-2)[&rate=5.774952024423831E-4]:1.232927683335E-1)[&rate=5.774952024423831E-4]:9.148471552068E-2,(86[&rate=5.774952024423831E-4]:5.730766109475E-2,85[&rate=5.774952024423831E-4]:5.730766109475E-2)[&rate=5.774952024423831E-4]:2.160259402205E-1)[&rate=5.774952024423831E-4]:5.007201539365E-2,((91[&rate=5.774952024423831E-4]:2.524143378298E-2,90[&rate=5.774952024423831E-4]:2.524143378298E-2)[&rate=5.774952024423831E-4]:5.631743322781E-2,92[&rate=5.774952024423831E-4]:8.155886701079E-2)[&rate=5.774952024423831E-4]:2.555453798351E-1)[&rate=5.774952024423831E-4]:3.888696647403E-2)[&rate=5.774952024423831E-4]:1.565313757862E-2,87[&rate=5.774952024423831E-4]:3.779457207615E-1)[&rate=5.774952024423831E-4]:6.684416046017E-1,3[&rate=5.774952024423831E-4]:5.066612979661E-1)[&rate=5.774952024423831E-4]:1.728728590442E-1)[&rate=5.774952024423831E-4]:5.761648001338E-1)[&rate=5.774952024423831E-4]:7.6283394677E-1,101[&rate=5.774952024423831E-4]:1.015793177886E0)[&rate=5.774952024423831E-4]:5.624991193103E-1)[&rate=5.774952024423831E-4]:4.922445700924E-3)[&rate=5.774952024423831E-4]:1.420421230675E-1,38[&rate=5.774952024423831E-4]:6.837866960424E-1)[&rate=5.774952024423831E-4]:4.92726573141E-1)[&rate=5.774952024423831E-4]:2.994087104025E-1,((67[&rate=5.774952024423831E-4]:4.01541508595E-1,(122[&rate=5.774952024423831E-4]:3.214303784499E-1,(124[&rate=5.774952024423831E-4]:1.84489501872E-1,123[&rate=5.774952024423831E-4]:1.872217423091E-1)[&rate=5.774952024423831E-4]:1.342086361408E-1)[&rate=5.774952024423831E-4]:5.813836804857E-1)[&rate=5.774952024423831E-4]:2.299587130166E-1,(66[&rate=5.774952024423831E-4]:4.660426407285E-1,((135[&rate=5.774952024423831E-4]:2.672114940004E-1,(138[&rate=5.774952024423831E-4]:1.74509424545E-1,136[&rate=5.774952024423831E-4]:4.300257522985E-2)[&rate=5.774952024423831E-4]:2.927020694554E-1)[&rate=5.774952024423831E-4]:5.90892628973E-1,((120[&rate=5.774952024423831E-4]:9.402518517323E-1,119[&rate=5.774952024423831E-4]:1.036142262691E0)[&rate=5.774952024423831E-4]:1.600331209834E-1,126[&rate=5.774952024423831E-4]:4.104728610308E-1)[&rate=5.774952024423831E-4]:9.873944778217E-3)[&rate=5.774952024423831E-4]:1.292870024605E0)[&rate=5.774952024423831E-4]:1.654575808831E-1)[&rate=5.774952024423831E-4]:2.420563114589E-1)[&rate=5.774952024423831E-4]:2.185572196572E-2,32[&rate=5.774952024423831E-4]:1.048074818703E-2)[&rate=5.774952024423831E-4]:1.799810465203E-3,(((68[&rate=5.774952024423831E-4]:3.534222200995E-1,(57[&rate=5.774952024423831E-4]:2.716565979826E-1,(((55[&rate=5.774952024423831E-4]:1.812522582823E-1,56[&rate=5.774952024423831E-4]:1.812522582823E-1)[&rate=5.774952024423831E-4]:5.72026087998E-2,(54[&rate=5.774952024423831E-4]:1.85538934413E-1,(37[&rate=5.774952024423831E-4]:2.512818040269E-1,59[&rate=5.774952024423831E-4]:2.130304379066E-1)[&rate=5.774952024423831E-4]:1.07598626266E-2)[&rate=5.774952024423831E-4]:2.286128786045E-2)[&rate=5.774952024423831E-4]:6.062591983822E-4,58[&rate=5.774952024423831E-4]:2.663835306522E-1)[&rate=5.774952024423831E-4]:2.166650995342E-2)[&rate=5.774952024423831E-4]:1.33678190423E-1)[&rate=5.774952024423831E-4]:8.93461509817E-1,(((53[&rate=5.774952024423831E-4]:7.39871358298E-1,((((77[&rate=5.774952024423831E-4]:4.458219260274E-1,((80[&rate=5.774952024423831E-4]:2.145840464811E-1,81[&rate=5.774952024423831E-4]:2.145840464811E-1)[&rate=5.774952024423831E-4]:9.875014039309E-2,71[&rate=5.774952024423831E-4]:2.941561046825E-1)[&rate=5.774952024423831E-4]:8.865212271483E-2)[&rate=5.774952024423831E-4]:2.411981984975E-2,((((78[&rate=5.774952024423831E-4]:3.276158169125E-2,72[&rate=5.774952024423831E-4]:1.084377347193E-2)[&rate=5.774952024423831E-4]:5.216138865092E-2,79[&rate=5.774952024423831E-4]:8.492297034217E-2)[&rate=5.774952024423831E-4]:2.1299970573E-1,82[&rate=5.774952024423831E-4]:3.061418541542E-1)[&rate=5.774952024423831E-4]:2.293737231764E-2,73[&rate=5.774952024423831E-4]:3.619559388006E-1)[&rate=5.774952024423831E-4]:1.134652591313E-1)[&rate=5.774952024423831E-4]:2.467614042747E-1,(75[&rate=5.774952024423831E-4]:4.99439972599E-1,(70[&rate=5.774952024423831E-4]:4.319399239967E-1,(76[&rate=5.774952024423831E-4]:3.895164072423E-1,74[&rate=5.774952024423831E-4]:3.895164072423E-1)[&rate=5.774952024423831E-4]:8.077968113785E-2)[&rate=5.774952024423831E-4]:2.914388421889E-2)[&rate=5.774952024423831E-4]:2.227426296075E-1)[&rate=5.774952024423831E-4]:6.518868839766E-1,((137[&rate=5.774952024423831E-4]:4.069744860753E-1,134[&rate=5.774952024423831E-4]:3.357416093631E-1)[&rate=5.774952024423831E-4]:4.275172873685E-1,133[&rate=5.774952024423831E-4]:7.933958830328E-1)[&rate=5.774952024423831E-4]:6.162900415065E-1)[&rate=5.774952024423831E-4]:1.122649307269E-1)[&rate=5.774952024423831E-4]:9.689167079693E-2,((((12[&rate=5.774952024423831E-4]:4.949037156854E-1,5[&rate=5.774952024423831E-4]:4.56547551302E-1)[&rate=5.774952024423831E-4]:2.687504152144E-1,29[&rate=5.774952024423831E-4]:8.705034459683E-1)[&rate=5.774952024423831E-4]:2.292397522257E-1,103[&rate=5.774952024423831E-4]:8.668664858653E-1)[&rate=5.774952024423831E-4]:1.581364854105E0,52[&rate=5.774952024423831E-4]:7.839376054092E-1)[&rate=5.774952024423831E-4]:6.102214499704E-2)[&rate=5.774952024423831E-4]:3.473334566304E-1,125[&rate=5.774952024423831E-4]:9.737139720641E-1)[&rate=5.774952024423831E-4]:4.398364245191E-1)[&rate=5.774952024423831E-4]:1.841365001424E-1,34[&rate=5.774952024423831E-4]:2.028589365658E-2)[&rate=5.774952024423831E-4]:1.391247321475E-2)[&rate=5.774952024423831E-4]:9.084713846158E-3);
tree STATE_16360000 [&joint=-20983.893770928757,lnP=-20983.893770928757] = [&R] ((((68[&rate=5.644295631442699E-4]:9.208230099678E-1,((57[&rate=5.644295631442699E-4]:3.507877931725E-1,((37[&rate=5.644295631442699E-4]:3.012605764413E-1,(54[&rate=5.644295631442699E-4]:1.699736503181E-1,58[&rate=5.644295631442699E-4]:2.273506994984E-1)[&rate=5.644295631442699E-4]:5.478419388277E-2)[&rate=5.644295631442699E-4]:2.3935400668E-2,(55[&rate=5.644295631442699E-4]:1.857091578616E-1,56[&rate=5.644295631442699E-4]:1.857091578616E-1)[&rate=5.644295631442699E-4]:9.303873181587E-2)[&rate=5.644295631442699E-4]:6.111094174627E-2)[&rate=5.644295631442699E-4]:5.828035386546E-2,59[&rate=5.644295631442699E-4]:4.063359066008E-1)[&rate=5.644295631442699E-4]:5.636674312359E-1)[&rate=5.644295631442699E-4]:4.811099234826E-1,((((52[&rate=5.644295631442699E-4]:3.083927297447E-1,(((12[&rate=5.644295631442699E-4]:2.912469084852E-1,5[&rate=5.644295631442699E-4]:2.528907441017E-1)[&rate=5.644295631442699E-4]:1.804916709854E-1,29[&rate=5.644295631442699E-4]:5.785878945391E-1)[&rate=5.644295631442699E-4]:3.961384927333E-1,103[&rate=5.644295631442699E-4]:7.418496749435E-1)[&rate=5.644295631442699E-4]:1.230836789362E0)[&rate=5.644295631442699E-4]:4.080506860376E-1,(((80[&rate=5.644295631442699E-4]:4.865437551053E-3,81[&rate=5.644295631442699E-4]:4.865437551053E-3)[&rate=5.644295631442699E-4]:5.578037372574E-1,((71[&rate=5.644295631442699E-4]:3.476734869353E-1,(73[&rate=5.644295631442699E-4]:3.907812702382E-1,77[&rate=5.644295631442699E-4]:3.853018181835E-1)[&rate=5.644295631442699E-4]:2.53853673819E-2)[&rate=5.644295631442699E-4]:1.915704912314E-1,(82[&rate=5.644295631442699E-4]:3.741025473643E-1,(79[&rate=5.644295631442699E-4]:2.728027034698E-1,(78[&rate=5.644295631442699E-4]:2.040691817125E-1,72[&rate=5.644295631442699E-4]:1.821513734932E-1)[&rate=5.644295631442699E-4]:6.873352175727E-2)[&rate=5.644295631442699E-4]:9.308066581241E-2)[&rate=5.644295631442699E-4]:2.007578691584E-1)[&rate=5.644295631442699E-4]:4.247114450064E-3)[&rate=5.644295631442699E-4]:1.552689369097E-1,(75[&rate=5.644295631442699E-4]:6.636974792454E-1,(76[&rate=5.644295631442699E-4]:5.874362395323E-1,(70[&rate=5.644295631442699E-4]:3.761361068943E-1,74[&rate=5.644295631442699E-4]:4.144922712777E-1)[&rate=5.644295631442699E-4]:1.729439682545E-1)[&rate=5.644295631442699E-4]:7.626123971311E-2)[&rate=5.644295631442699E-4]:1.035557009659E-1)[&rate=5.644295631442699E-4]:6.874565728718E-1)[&rate=5.644295631442699E-4]:2.414100310209E-2,(53[&rate=5.644295631442699E-4]:6.314622469317E-1,((137[&rate=5.644295631442699E-4]:4.555418714846E-1,133[&rate=5.644295631442699E-4]:4.144459810736E-1)[&rate=5.644295631442699E-4]:2.103131915926E-1,134[&rate=5.644295631442699E-4]:5.94622186365E-1)[&rate=5.644295631442699E-4]:7.887825712338E-1)[&rate=5.644295631442699E-4]:1.009254506413E-1)[&rate=5.644295631442699E-4]:3.524214471362E-1,125[&rate=5.644295631442699E-4]:8.74426631048E-1)[&rate=5.644295631442699E-4]:6.941729690691E-1)[&rate=5.644295631442699E-4]:8.903420592128E-2,33[&rate=5.644295631442699E-4]:6.379444680488E-2)[&rate=5.644295631442699E-4]:2.661345902696E-2,(((((121[&rate=5.644295631442699E-4]:2.174435777559E0,36[&rate=5.644295631442699E-4]:9.498372276437E-2)[&rate=5.644295631442699E-4]:2.886739389479E-2,((127[&rate=5.644295631442699E-4]:2.641725271244E0,(((44[&rate=5.644295631442699E-4]:5.288603207987E-1,45[&rate=5.644295631442699E-4]:5.261280803615E-1)[&rate=5.644295631442699E-4]:5.04104744598E-2,(((46[&rate=5.644295631442699E-4]:4.66900757426E-1,43[&rate=5.644295631442699E-4]:4.66900757426E-1)[&rate=5.644295631442699E-4]:5.294962609798E-3,((42[&rate=5.644295631442699E-4]:1.658277595542E-1,41[&rate=5.644295631442699E-4]:1.603632786799E-1)[&rate=5.644295631442699E-4]:2.497002955196E-1,48[&rate=5.644295631442699E-4]:4.53779421194E-1)[&rate=5.644295631442699E-4]:7.487337093343E-3)[&rate=5.644295631442699E-4]:7.172298895638E-2,((51[&rate=5.644295631442699E-4]:4.002150666544E-1,47[&rate=5.644295631442699E-4]:4.275374710258E-1)[&rate=5.644295631442699E-4]:3.606741713933E-2,(49[&rate=5.644295631442699E-4]:3.550916212551E-1,50[&rate=5.644295631442699E-4]:3.550916212551E-1)[&rate=5.644295631442699E-4]:7.572638166438E-2)[&rate=5.644295631442699E-4]:8.031382082703E-2)[&rate=5.644295631442699E-4]:4.08165671405E-2)[&rate=5.644295631442699E-4]:1.94822847536E-1,((((64[&rate=5.644295631442699E-4]:2.936924595276E-1,60[&rate=5.644295631442699E-4]:1.430075280209E-1)[&rate=5.644295631442699E-4]:7.40417190488E-2,(62[&rate=5.644295631442699E-4]:3.841540213217E-1,65[&rate=5.644295631442699E-4]:1.92373199404E-1)[&rate=5.644295631442699E-4]:2.467604766571E-2)[&rate=5.644295631442699E-4]:1.722425462676E-1,(63[&rate=5.644295631442699E-4]:3.885778525607E-1,61[&rate=5.644295631442699E-4]:4.296737429718E-1)[&rate=5.644295631442699E-4]:1.513988722833E-1)[&rate=5.644295631442699E-4]:8.516540847838E-1,((118[&rate=5.644295631442699E-4]:6.38834471509E-1,(((130[&rate=5.644295631442699E-4]:1.122611264587E-1,131[&rate=5.644295631442699E-4]:1.150008524861E-1)[&rate=5.644295631442699E-4]:1.723842804863E-1,(132[&rate=5.644295631442699E-4]:2.134694213473E-1,129[&rate=5.644295631442699E-4]:2.1072969532E-1)[&rate=5.644295631442699E-4]:7.391571162506E-2)[&rate=5.644295631442699E-4]:1.620100898502E-1,69[&rate=5.644295631442699E-4]:5.946007022748E-1)[&rate=5.644295631442699E-4]:5.519267334385E-2)[&rate=5.644295631442699E-4]:7.908089627702E-1,128[&rate=5.644295631442699E-4]:1.289917406882E0)[&rate=5.644295631442699E-4]:3.083265759549E-3)[&rate=5.644295631442699E-4]:2.517569420072E-1)[&rate=5.644295631442699E-4]:5.861149221221E-2)[&rate=5.644295631442699E-4]:4.113128829091E-4,35[&rate=5.644295631442699E-4]:7.501329645611E-2)[&rate=5.644295631442699E-4]:2.262477737291E-3)[&rate=5.644295631442699E-4]:2.172452785321E-1,((((((2[&rate=5.644295631442699E-4]:9.409787940632E-1,((((7[&rate=5.644295631442699E-4]:1.073109196472E-1,8[&rate=5.644295631442699E-4]:1.073109196472E-1)[&rate=5.644295631442699E-4]:3.510297517829E-1,26[&rate=5.644295631442699E-4]:5.651899864987E-1)[&rate=5.644295631442699E-4]:2.026280961685E-1,31[&rate=5.644295631442699E-4]:8.116536991056E-1)[&rate=5.644295631442699E-4]:1.363495228423E-1,(22[&rate=5.644295631442699E-4]:5.476295183446E-1,27[&rate=5.644295631442699E-4]:5.64067874509E-1)[&rate=5.644295631442699E-4]:3.455791830552E-1)[&rate=5.644295631442699E-4]:2.203728323893E-1)[&rate=5.644295631442699E-4]:1.486582342196E0,(147[&rate=5.644295631442699E-4]:5.102744383746E-1,40[&rate=5.644295631442699E-4]:4.528973891942E-1)[&rate=5.644295631442699E-4]:1.793794423559E-2)[&rate=5.644295631442699E-4]:9.454772906175E-3,(((((96[&rate=5.644295631442699E-4]:3.818867289259E-1,99[&rate=5.644295631442699E-4]:4.174058546088E-1)[&rate=5.644295631442699E-4]:1.393282895286E-1,97[&rate=5.644295631442699E-4]:3.354226687276E-1)[&rate=5.644295631442699E-4]:6.126644682821E-3,98[&rate=5.644295631442699E-4]:5.410028653229E-1)[&rate=5.644295631442699E-4]:3.776852005597E-2,((100[&rate=5.644295631442699E-4]:3.284159093651E-1,94[&rate=5.644295631442699E-4]:3.284159093651E-1)[&rate=5.644295631442699E-4]:9.669752722166E-2,95[&rate=5.644295631442699E-4]:5.098128901388E-1)[&rate=5.644295631442699E-4]:7.988745698883E-2)[&rate=5.644295631442699E-4]:1.513645707323E-2,(((((102[&rate=5.644295631442699E-4]:7.046381241279E-3,((24[&rate=5.644295631442699E-4]:9.137874458855E-1,(1[&rate=5.644295631442699E-4]:8.827003574222E-2,((21[&rate=5.644295631442699E-4]:5.282262518762E-1,17[&rate=5.644295631442699E-4]:4.980892655748E-1)[&rate=5.644295631442699E-4]:1.76529386471E-1,28[&rate=5.644295631442699E-4]:7.294131725936E-1)[&rate=5.644295631442699E-4]:1.451582330116E-1)[&rate=5.644295631442699E-4]:4.469549233508E-2)[&rate=5.644295631442699E-4]:2.213782895516E-1,((25[&rate=5.644295631442699E-4]:5.100102935289E-1,20[&rate=5.644295631442699E-4]:4.908322113371E-1)[&rate=5.644295631442699E-4]:3.983620929322E-1,((11[&rate=5.644295631442699E-4]:3.868269003924E-1,140[&rate=5.644295631442699E-4]:3.676488182007E-1)[&rate=5.644295631442699E-4]:3.3451865086E-1,23[&rate=5.644295631442699E-4]:8.062770581016E-1)[&rate=5.644295631442699E-4]:9.113642424975E-2)[&rate=5.644295631442699E-4]:2.267933489761E-1)[&rate=5.644295631442699E-4]:3.352448142053E-2)[&rate=5.644295631442699E-4]:2.194248954364E-2,((141[&rate=5.644295631442699E-4]:9.302511318872E-2,(144[&rate=5.644295631442699E-4]:5.114281094483E-2,145[&rate=5.644295631442699E-4]:5.662226299977E-2)[&rate=5.644295631442699E-4]:3.914257621653E-2)[&rate=5.644295631442699E-4]:1.08909187462E-1,142[&rate=5.644295631442699E-4]:2.046740266783E-1)[&rate=5.644295631442699E-4]:1.070890186572E0)[&rate=5.644295631442699E-4]:1.063394247849E-2,((((116[&rate=5.644295631442699E-4]:6.385216469114E-1,(148[&rate=5.644295631442699E-4]:4.740920861619E-1,143[&rate=5.644295631442699E-4]:4.713523601345E-1)[&rate=5.644295631442699E-4]:2.027857251332E-1)[&rate=5.644295631442699E-4]:1.243193599479E-1,((139[&rate=5.644295631442699E-4]:2.736588912539E-1,111[&rate=5.644295631442699E-4]:9.831642550048E-2)[&rate=5.644295631442699E-4]:3.635217982735E-1,(104[&rate=5.644295631442699E-4]:5.94432985543E-2,106[&rate=5.644295631442699E-4]:5.94432985543E-2)[&rate=5.644295631442699E-4]:3.859565690553E-1)[&rate=5.644295631442699E-4]:3.777151118523E-1)[&rate=5.644295631442699E-4]:1.005787052666E-1,(((108[&rate=5.644295631442699E-4]:5.190489884864E-1,(114[&rate=5.644295631442699E-4]:3.722390296561E-1,(109[&rate=5.644295631442699E-4]:2.081705206152E-1,107[&rate=5.644295631442699E-4]:1.889924384235E-1)[&rate=5.644295631442699E-4]:2.435205638354E-1)[&rate=5.644295631442699E-4]:8.927571225492E-2)[&rate=5.644295631442699E-4]:5.387247208245E-2,115[&rate=5.644295631442699E-4]:5.153872139935E-1)[&rate=5.644295631442699E-4]:8.394595486105E-2,(19[&rate=5.644295631442699E-4]:5.448009799438E-1,13[&rate=5.644295631442699E-4]:5.064448155601E-1)[&rate=5.644295631442699E-4]:1.750801341162E-1)[&rate=5.644295631442699E-4]:2.640865432713E-1)[&rate=5.644295631442699E-4]:8.283449406575E-2,((117[&rate=5.644295631442699E-4]:5.214037155879E-1,(110[&rate=5.644295631442699E-4]:5.027757875123E-1,105[&rate=5.644295631442699E-4]:4.808579792932E-1)[&rate=5.644295631442699E-4]:1.040874999335E-2)[&rate=5.644295631442699E-4]:2.567912457534E-1,((((4[&rate=5.644295631442699E-4]:4.097689003822E-1,30[&rate=5.644295631442699E-4]:5.823716401082E-1)[&rate=5.644295631442699E-4]:1.325275268646E-1,112[&rate=5.644295631442699E-4]:5.99830673822E-1)[&rate=5.644295631442699E-4]:1.347934672817E-2,14[&rate=5.644295631442699E-4]:6.133100205502E-1)[&rate=5.644295631442699E-4]:1.279897017525E-1,(113[&rate=5.644295631442699E-4]:6.416364510872E-1,9[&rate=5.644295631442699E-4]:6.334172730051E-1)[&rate=5.644295631442699E-4]:9.966327121547E-2)[&rate=5.644295631442699E-4]:3.415551301107E-2)[&rate=5.644295631442699E-4]:2.529907516997E-1)[&rate=5.644295631442699E-4]:8.514942898954E-2)[&rate=5.644295631442699E-4]:3.068797085325E-1,(((3[&rate=5.644295631442699E-4]:3.791368539802E-1,18[&rate=5.644295631442699E-4]:4.942053471308E-1)[&rate=5.644295631442699E-4]:2.080235081484E-1,((15[&rate=5.644295631442699E-4]:5.755145919995E-1,10[&rate=5.644295631442699E-4]:5.371584276161E-1)[&rate=5.644295631442699E-4]:9.05180001331E-2,6[&rate=5.644295631442699E-4]:6.112380715848E-1)[&rate=5.644295631442699E-4]:2.797708506425E-2)[&rate=5.644295631442699E-4]:5.957742862326E-2,(((88[&rate=5.644295631442699E-4]:3.343116933616E-2,89[&rate=5.644295631442699E-4]:4.712979947318E-2)[&rate=5.644295631442699E-4]:2.762765073766E-1,(((91[&rate=5.644295631442699E-4]:7.732144671352E-3,90[&rate=5.644295631442699E-4]:7.732144671352E-3)[&rate=5.644295631442699E-4]:1.375282827974E-1,92[&rate=5.644295631442699E-4]:1.452604274687E-1)[&rate=5.644295631442699E-4]:1.331149445745E-1,((86[&rate=5.644295631442699E-4]:1.734481691529E-1,(85[&rate=5.644295631442699E-4]:1.479004486445E-1,(93[&rate=5.644295631442699E-4]:8.791144777482E-2,84[&rate=5.644295631442699E-4]:7.42128176378E-2)[&rate=5.644295631442699E-4]:7.368763100665E-2)[&rate=5.644295631442699E-4]:2.554772050843E-2)[&rate=5.644295631442699E-4]:5.075778976275E-2,83[&rate=5.644295631442699E-4]:2.242059589156E-1)[&rate=5.644295631442699E-4]:4.04707829906E-2)[&rate=5.644295631442699E-4]:4.503093480649E-2)[&rate=5.644295631442699E-4]:3.87355591459E-2,87[&rate=5.644295631442699E-4]:3.484432358586E-1)[&rate=5.644295631442699E-4]:8.380205822904E-1)[&rate=5.644295631442699E-4]:6.970250050167E-1)[&rate=5.644295631442699E-4]:2.308866099678E-1,101[&rate=5.644295631442699E-4]:5.719096797088E-1)[&rate=5.644295631442699E-4]:8.667470211908E-1)[&rate=5.644295631442699E-4]:1.479756443015E-2)[&rate=5.644295631442699E-4]:1.021282314382E-1,(39[&rate=5.644295631442699E-4]:4.401242360082E-1,16[&rate=5.644295631442699E-4]:2.525617162125E0)[&rate=5.644295631442699E-4]:1.42294101766E-1)[&rate=5.644295631442699E-4]:1.059172499367E-1,146[&rate=5.644295631442699E-4]:8.085541669458E-1)[&rate=5.644295631442699E-4]:6.847344635628E-2,38[&rate=5.644295631442699E-4]:6.885030231381E-1)[&rate=5.644295631442699E-4]:2.083834761029E-1)[&rate=5.644295631442699E-4]:5.595559755055E-1,((67[&rate=5.644295631442699E-4]:9.78336361964E-2,(122[&rate=5.644295631442699E-4]:3.584026570685E-1,(124[&rate=5.644295631442699E-4]:2.341420739698E-1,123[&rate=5.644295631442699E-4]:2.368743144069E-1)[&rate=5.644295631442699E-4]:1.215283426616E-1)[&rate=5.644295631442699E-4]:2.407035294686E-1)[&rate=5.644295631442699E-4]:3.571556021294E-1,(66[&rate=5.644295631442699E-4]:4.441467743922E-1,((120[&rate=5.644295631442699E-4]:9.61006065325E-1,(119[&rate=5.644295631442699E-4]:1.025276375257E0,(135[&rate=5.644295631442699E-4]:6.520622544222E-1,(138[&rate=5.644295631442699E-4]:1.91373154416E-1,136[&rate=5.644295631442699E-4]:5.986630510079E-2)[&rate=5.644295631442699E-4]:6.606891000062E-1)[&rate=5.644295631442699E-4]:2.526891535546E-2)[&rate=5.644295631442699E-4]:3.162010102685E-2)[&rate=5.644295631442699E-4]:7.833458670727E-1,126[&rate=5.644295631442699E-4]:1.054539820713E0)[&rate=5.644295631442699E-4]:6.367811433644E-1)[&rate=5.644295631442699E-4]:1.084246393363E-2)[&rate=5.644295631442699E-4]:3.990877899052E-1)[&rate=5.644295631442699E-4]:9.965034331886E-2,(32[&rate=5.644295631442699E-4]:2.507404611959E-3,34[&rate=5.644295631442699E-4]:2.442521283105E-2)[&rate=5.644295631442699E-4]:6.628846008877E-2)[&rate=5.644295631442699E-4]:1.61325890764E-2);
tree STATE_16370000 [&joint=-20948.080838238344,lnP=-20948.080838238344] = [&R] (33[&rate=6.000459992995834E-4]:1.402557687467E-1,((34[&rate=6.000459992995834E-4]:6.434277328818E-3,(((67[&rate=6.000459992995834E-4]:1.546718094719E-1,((123[&rate=6.000459992995834E-4]:1.010465089701E-1,124[&rate=6.000459992995834E-4]:9.8314268533E-2)[&rate=6.000459992995834E-4]:5.767974853877E-3,122[&rate=6.000459992995834E-4]:1.06814483824E-1)[&rate=6.000459992995834E-4]:5.491298759886E-1)[&rate=6.000459992995834E-4]:4.660576349428E-1,(((119[&rate=6.000459992995834E-4]:1.646627401399E0,(120[&rate=6.000459992995834E-4]:8.105438519521E-1,(135[&rate=6.000459992995834E-4]:3.586166342529E-1,(138[&rate=6.000459992995834E-4]:2.212538081581E-1,136[&rate=6.000459992995834E-4]:8.974695884285E-2)[&rate=6.000459992995834E-4]:3.373628260949E-1)[&rate=6.000459992995834E-4]:1.998724231787E-1)[&rate=6.000459992995834E-4]:7.401931384884E-1)[&rate=6.000459992995834E-4]:3.455459023219E-2,126[&rate=6.000459992995834E-4]:8.954794689878E-1)[&rate=6.000459992995834E-4]:8.852248020313E-1,66[&rate=6.000459992995834E-4]:5.335300813342E-1)[&rate=6.000459992995834E-4]:8.719936308058E-2)[&rate=6.000459992995834E-4]:1.961896085608E-1,(((68[&rate=6.000459992995834E-4]:7.464016294563E-1,((55[&rate=6.000459992995834E-4]:1.991487696992E-1,56[&rate=6.000459992995834E-4]:1.991487696992E-1)[&rate=6.000459992995834E-4]:5.896952041412E-2,(54[&rate=6.000459992995834E-4]:2.17043074422E-1,((37[&rate=6.000459992995834E-4]:2.461837033773E-1,58[&rate=6.000459992995834E-4]:2.270580203172E-1)[&rate=6.000459992995834E-4]:1.694879182245E-2,(59[&rate=6.000459992995834E-4]:1.8748153529E-1,57[&rate=6.000459992995834E-4]:1.902137757271E-1)[&rate=6.000459992995834E-4]:3.739959378959E-2)[&rate=6.000459992995834E-4]:3.041331146271E-2)[&rate=6.000459992995834E-4]:1.102057088261E-2)[&rate=6.000459992995834E-4]:5.292669459003E-1)[&rate=6.000459992995834E-4]:2.774772261378E-1,(((((((73[&rate=6.000459992995834E-4]:3.371234752204E-1,(71[&rate=6.000459992995834E-4]:2.666784335443E-1,(80[&rate=6.000459992995834E-4]:1.781943147728E-2,81[&rate=6.000459992995834E-4]:1.781943147728E-2)[&rate=6.000459992995834E-4]:2.680370842588E-1)[&rate=6.000459992995834E-4]:1.951890991214E-3)[&rate=6.000459992995834E-4]:1.060113334287E-2,77[&rate=6.000459992995834E-4]:3.422451565086E-1)[&rate=6.000459992995834E-4]:1.820321825136E-1,(((78[&rate=6.000459992995834E-4]:3.528831201811E-2,72[&rate=6.000459992995834E-4]:1.33705037988E-2)[&rate=6.000459992995834E-4]:2.56881075155E-1,79[&rate=6.000459992995834E-4]:2.921693871731E-1)[&rate=6.000459992995834E-4]:4.66879918451E-2,82[&rate=6.000459992995834E-4]:3.470765571003E-1)[&rate=6.000459992995834E-4]:1.498035216478E-1)[&rate=6.000459992995834E-4]:9.966648194799E-2,(75[&rate=6.000459992995834E-4]:4.615337267634E-1,(74[&rate=6.000459992995834E-4]:3.787485136149E-1,(76[&rate=6.000459992995834E-4]:3.50706391874E-1,70[&rate=6.000459992995834E-4]:3.123502274905E-1)[&rate=6.000459992995834E-4]:2.804212174097E-2)[&rate=6.000459992995834E-4]:8.278521314849E-2)[&rate=6.000459992995834E-4]:1.678895462614E-1)[&rate=6.000459992995834E-4]:7.926219119272E-1,(52[&rate=6.000459992995834E-4]:6.317296229002E-1,((134[&rate=6.000459992995834E-4]:3.761022681808E-1,(133[&rate=6.000459992995834E-4]:3.225715569135E-1,137[&rate=6.000459992995834E-4]:3.636674473246E-1)[&rate=6.000459992995834E-4]:8.366769756842E-2)[&rate=6.000459992995834E-4]:9.531432296121E-1,(((12[&rate=6.000459992995834E-4]:6.569840421506E-2,5[&rate=6.000459992995834E-4]:2.73422398316E-2)[&rate=6.000459992995834E-4]:3.385509301776E-1,29[&rate=6.000459992995834E-4]:5.110986494612E-1)[&rate=6.000459992995834E-4]:2.898006224398E-1,103[&rate=6.000459992995834E-4]:5.680225595722E-1)[&rate=6.000459992995834E-4]:1.681770883426E0)[&rate=6.000459992995834E-4]:4.6229914463E-2)[&rate=6.000459992995834E-4]:5.20492247511E-2)[&rate=6.000459992995834E-4]:1.593458553784E-1,53[&rate=6.000459992995834E-4]:8.349279817184E-1)[&rate=6.000459992995834E-4]:3.298451050823E-1,125[&rate=6.000459992995834E-4]:9.543905731394E-1)[&rate=6.000459992995834E-4]:2.361549491214E-1)[&rate=6.000459992995834E-4]:2.171346480777E-1,((((((49[&rate=6.000459992995834E-4]:4.695760960641E-1,50[&rate=6.000459992995834E-4]:4.695760960641E-1)[&rate=6.000459992995834E-4]:8.40573772362E-2,(51[&rate=6.000459992995834E-4]:5.509973896569E-1,((46[&rate=6.000459992995834E-4]:4.975020628177E-1,43[&rate=6.000459992995834E-4]:4.975020628177E-1)[&rate=6.000459992995834E-4]:3.021433201286E-3,(41[&rate=6.000459992995834E-4]:3.712074744931E-1,(42[&rate=6.000459992995834E-4]:2.333301930203E-1,48[&rate=6.000459992995834E-4]:2.715815591405E-1)[&rate=6.000459992995834E-4]:1.433417623471E-1)[&rate=6.000459992995834E-4]:7.467121278284E-2)[&rate=6.000459992995834E-4]:7.779629800947E-2)[&rate=6.000459992995834E-4]:8.100564517646E-3)[&rate=6.000459992995834E-4]:6.346836577165E-2,(45[&rate=6.000459992995834E-4]:3.914691807883E-1,(44[&rate=6.000459992995834E-4]:3.689573392817E-1,47[&rate=6.000459992995834E-4]:3.744218201559E-1)[&rate=6.000459992995834E-4]:2.524408194373E-2)[&rate=6.000459992995834E-4]:2.50222822218E-1)[&rate=6.000459992995834E-4]:2.23005026781E-1,((128[&rate=6.000459992995834E-4]:1.134079650938E0,((65[&rate=6.000459992995834E-4]:1.242139261866E-1,((62[&rate=6.000459992995834E-4]:2.619724866621E-1,60[&rate=6.000459992995834E-4]:7.019166474436E-2)[&rate=6.000459992995834E-4]:4.230825369649E-2,64[&rate=6.000459992995834E-4]:2.631848499476E-1)[&rate=6.000459992995834E-4]:1.171400774572E-2)[&rate=6.000459992995834E-4]:5.130407906388E-1,(63[&rate=6.000459992995834E-4]:4.411183995306E-2,61[&rate=6.000459992995834E-4]:8.52077303641E-2)[&rate=6.000459992995834E-4]:7.43827808379E-1)[&rate=6.000459992995834E-4]:4.447701395923E-1)[&rate=6.000459992995834E-4]:4.568750636313E-1,(118[&rate=6.000459992995834E-4]:6.021450083506E-1,(((132[&rate=6.000459992995834E-4]:1.315584392977E-1,129[&rate=6.000459992995834E-4]:1.288187132703E-1)[&rate=6.000459992995834E-4]:1.65431887408E-2,(130[&rate=6.000459992995834E-4]:1.083435372302E-1,131[&rate=6.000459992995834E-4]:1.110832632576E-1)[&rate=6.000459992995834E-4]:3.701836478088E-2)[&rate=6.000459992995834E-4]:3.061647500098E-1,69[&rate=6.000459992995834E-4]:5.994718575005E-1)[&rate=6.000459992995834E-4]:1.363205495976E-2)[&rate=6.000459992995834E-4]:1.128535733616E0)[&rate=6.000459992995834E-4]:4.713852750934E-2)[&rate=6.000459992995834E-4]:4.853441518891E-2,((121[&rate=6.000459992995834E-4]:2.081729459089E0,127[&rate=6.000459992995834E-4]:2.5228253495E0)[&rate=6.000459992995834E-4]:1.549728226906E-1,(36[&rate=6.000459992995834E-4]:1.551270101737E-1,35[&rate=6.000459992995834E-4]:1.085516677079E-1)[&rate=6.000459992995834E-4]:2.123216811762E-3)[&rate=6.000459992995834E-4]:4.718564946022E-2)[&rate=6.000459992995834E-4]:3.139779821442E-1,((40[&rate=6.000459992995834E-4]:6.649641749686E-1,(146[&rate=6.000459992995834E-4]:7.360385120069E-1,(((((94[&rate=6.000459992995834E-4]:3.233793311394E-1,100[&rate=6.000459992995834E-4]:3.233793311394E-1)[&rate=6.000459992995834E-4]:9.569859082282E-2,95[&rate=6.000459992995834E-4]:5.037773755142E-1)[&rate=6.000459992995834E-4]:6.24909970469E-2,(96[&rate=6.000459992995834E-4]:4.13353390575E-1,99[&rate=6.000459992995834E-4]:4.488725162578E-1)[&rate=6.000459992995834E-4]:1.283248180518E-1)[&rate=6.000459992995834E-4]:1.231406014075E-2,(((((((((11[&rate=6.000459992995834E-4]:6.875693999971E-1,140[&rate=6.000459992995834E-4]:6.683913178053E-1)[&rate=6.000459992995834E-4]:1.26516171675E-1,((25[&rate=6.000459992995834E-4]:3.729944872757E-1,20[&rate=6.000459992995834E-4]:3.53816405084E-1)[&rate=6.000459992995834E-4]:8.560480598842E-2,23[&rate=6.000459992995834E-4]:4.476403891545E-1)[&rate=6.000459992995834E-4]:4.513766893669E-1)[&rate=6.000459992995834E-4]:1.750458786553E-1,(24[&rate=6.000459992995834E-4]:8.426816990446E-1,(1[&rate=6.000459992995834E-4]:7.791354540145E-3,(28[&rate=6.000459992995834E-4]:6.374587848394E-1,(17[&rate=6.000459992995834E-4]:4.161727380096E-1,21[&rate=6.000459992995834E-4]:4.46309724311E-1)[&rate=6.000459992995834E-4]:1.66491526282E-1)[&rate=6.000459992995834E-4]:1.566339395637E-1)[&rate=6.000459992995834E-4]:5.406842669625E-2)[&rate=6.000459992995834E-4]:2.423401622417E-1)[&rate=6.000459992995834E-4]:7.964209538636E-2,102[&rate=6.000459992995834E-4]:3.020121056303E-3)[&rate=6.000459992995834E-4]:8.569128581282E-3,((((141[&rate=6.000459992995834E-4]:9.035995895301E-2,145[&rate=6.000459992995834E-4]:9.309968498059E-2)[&rate=6.000459992995834E-4]:1.523392183317E-3,144[&rate=6.000459992995834E-4]:8.914362510897E-2)[&rate=6.000459992995834E-4]:3.658270104006E-1,142[&rate=6.000459992995834E-4]:4.604500875645E-1)[&rate=6.000459992995834E-4]:7.7713163227E-1,(((((108[&rate=6.000459992995834E-4]:6.422535809796E-1,((107[&rate=6.000459992995834E-4]:3.095489391475E-1,114[&rate=6.000459992995834E-4]:2.492749665447E-1)[&rate=6.000459992995834E-4]:2.606628734811E-2,109[&rate=6.000459992995834E-4]:3.547933086873E-1)[&rate=6.000459992995834E-4]:3.093780805114E-1)[&rate=6.000459992995834E-4]:3.622428197483E-2,(19[&rate=6.000459992995834E-4]:3.264642092393E-1,13[&rate=6.000459992995834E-4]:2.881080448556E-1)[&rate=6.000459992995834E-4]:4.150273523452E-1)[&rate=6.000459992995834E-4]:1.031934267008E-2,115[&rate=6.000459992995834E-4]:6.312629590491E-1)[&rate=6.000459992995834E-4]:1.366444906398E-1,((148[&rate=6.000459992995834E-4]:2.540568705239E-1,143[&rate=6.000459992995834E-4]:2.513171444966E-1)[&rate=6.000459992995834E-4]:4.094152611459E-1,(116[&rate=6.000459992995834E-4]:5.533258246064E-1,(139[&rate=6.000459992995834E-4]:5.46454635186E-1,(104[&rate=6.000459992995834E-4]:3.100242622933E-1,(106[&rate=6.000459992995834E-4]:2.844435359768E-1,111[&rate=6.000459992995834E-4]:3.008818921412E-1)[&rate=6.000459992995834E-4]:2.55807263165E-2)[&rate=6.000459992995834E-4]:4.464955097492E-2)[&rate=6.000459992995834E-4]:2.589259839409E-1)[&rate=6.000459992995834E-4]:7.17901426797E-2)[&rate=6.000459992995834E-4]:1.427914824028E-1)[&rate=6.000459992995834E-4]:9.153186195771E-2,((110[&rate=6.000459992995834E-4]:3.360901584751E-1,(105[&rate=6.000459992995834E-4]:2.673457072698E-1,117[&rate=6.000459992995834E-4]:2.974826935712E-1)[&rate=6.000459992995834E-4]:4.682664298619E-2)[&rate=6.000459992995834E-4]:3.27606569321E-1,(((112[&rate=6.000459992995834E-4]:4.218330186988E-1,(4[&rate=6.000459992995834E-4]:2.353440032458E-1,30[&rate=6.000459992995834E-4]:4.079467429718E-1)[&rate=6.000459992995834E-4]:1.289547688779E-1)[&rate=6.000459992995834E-4]:3.143179341119E-2,14[&rate=6.000459992995834E-4]:4.5326481211E-1)[&rate=6.000459992995834E-4]:1.009911196344E-1,(113[&rate=6.000459992995834E-4]:4.076566401779E-1,9[&rate=6.000459992995834E-4]:3.994374620958E-1)[&rate=6.000459992995834E-4]:1.465992915665E-1)[&rate=6.000459992995834E-4]:1.149202481064E-1)[&rate=6.000459992995834E-4]:2.724549126177E-1)[&rate=6.000459992995834E-4]:1.233478876398E-1)[&rate=6.000459992995834E-4]:2.058287226887E-2)[&rate=6.000459992995834E-4]:3.114811942598E-1,((6[&rate=6.000459992995834E-4]:4.091928047299E-1,((15[&rate=6.000459992995834E-4]:3.632778599878E-1,10[&rate=6.000459992995834E-4]:3.249216956044E-1)[&rate=6.000459992995834E-4]:9.988546435551E-2,18[&rate=6.000459992995834E-4]:4.713825024256E-1)[&rate=6.000459992995834E-4]:8.240009344337E-4)[&rate=6.000459992995834E-4]:1.69375422539E-1,(3[&rate=6.000459992995834E-4]:2.598409746005E-1,((88[&rate=6.000459992995834E-4]:8.494754803506E-2,89[&rate=6.000459992995834E-4]:9.864617817207E-2)[&rate=6.000459992995834E-4]:1.359940404077E-1,((((86[&rate=6.000459992995834E-4]:5.83141796549E-2,83[&rate=6.000459992995834E-4]:5.83141796549E-2)[&rate=6.000459992995834E-4]:3.557048701267E-2,85[&rate=6.000459992995834E-4]:9.388466666757E-2)[&rate=6.000459992995834E-4]:1.155710092357E-2,(84[&rate=6.000459992995834E-4]:2.524256611921E-2,93[&rate=6.000459992995834E-4]:3.894119625623E-2)[&rate=6.000459992995834E-4]:8.019920147192E-2)[&rate=6.000459992995834E-4]:3.662984311448E-2,(((91[&rate=6.000459992995834E-4]:3.320319485799E-2,90[&rate=6.000459992995834E-4]:3.320319485799E-2)[&rate=6.000459992995834E-4]:5.240286239601E-2,92[&rate=6.000459992995834E-4]:8.560605725399E-2)[&rate=6.000459992995834E-4]:5.229576093034E-2,87[&rate=6.000459992995834E-4]:1.242031880473E-1)[&rate=6.000459992995834E-4]:1.78684226583E-2)[&rate=6.000459992995834E-4]:7.886997773714E-2)[&rate=6.000459992995834E-4]:5.786254135548E-1)[&rate=6.000459992995834E-4]:2.66672458148E-1)[&rate=6.000459992995834E-4]:7.938172851216E-1)[&rate=6.000459992995834E-4]:2.923176847523E-1,101[&rate=6.000459992995834E-4]:6.099086765948E-1)[&rate=6.000459992995834E-4]:6.77748238479E-1,98[&rate=6.000459992995834E-4]:4.429080566263E-1)[&rate=6.000459992995834E-4]:1.681571488317E-2,97[&rate=6.000459992995834E-4]:2.60270219597E-1)[&rate=6.000459992995834E-4]:1.079296994437E-1)[&rate=6.000459992995834E-4]:4.893119340817E-2,(147[&rate=6.000459992995834E-4]:4.110687991198E-1,(((2[&rate=6.000459992995834E-4]:8.621765593714E-1,((31[&rate=6.000459992995834E-4]:7.086147639253E-1,(22[&rate=6.000459992995834E-4]:4.166147010282E-1,27[&rate=6.000459992995834E-4]:4.330530571926E-1)[&rate=6.000459992995834E-4]:2.37205542349E-1)[&rate=6.000459992995834E-4]:9.376151106827E-2,((7[&rate=6.000459992995834E-4]:3.722660926135E-1,8[&rate=6.000459992995834E-4]:3.722660926135E-1)[&rate=6.000459992995834E-4]:1.890534067195E-1,26[&rate=6.000459992995834E-4]:6.681688144015E-1)[&rate=6.000459992995834E-4]:9.037184415362E-2)[&rate=6.000459992995834E-4]:2.87197544652E-1)[&rate=6.000459992995834E-4]:1.379071801109E0,39[&rate=6.000459992995834E-4]:2.845225576512E-1)[&rate=6.000459992995834E-4]:3.744079265088E-3,16[&rate=6.000459992995834E-4]:2.373759563034E0)[&rate=6.000459992995834E-4]:6.54251130231E-2)[&rate=6.000459992995834E-4]:1.344776138756E-1)[&rate=6.000459992995834E-4]:1.27650568957E-1)[&rate=6.000459992995834E-4]:4.91442421966E-2)[&rate=6.000459992995834E-4]:2.676125263382E-1,38[&rate=6.000459992995834E-4]:8.642706903777E-1)[&rate=6.000459992995834E-4]:2.099332722619E-1)[&rate=6.000459992995834E-4]:2.214543497754E-1)[&rate=6.000459992995834E-4]:1.23626187076E-1)[&rate=6.000459992995834E-4]:5.252892298334E-2)[&rate=6.000459992995834E-4]:3.490215831427E-2,32[&rate=6.000459992995834E-4]:1.9418627424E-2)[&rate=6.000459992995834E-4]:1.15357689268E-1);
tree STATE_16380000 [&joint=-20952.722364008874,lnP=-20952.722364008874] = [&R] ((32[&rate=6.168232475279617E-4]:1.927537231506E-3,33[&rate=6.168232475279617E-4]:7.406989286221E-3)[&rate=6.168232475279617E-4]:2.506287352302E-2,(((68[&rate=6.168232475279617E-4]:7.01244485078E-1,(((55[&rate=6.168232475279617E-4]:2.039996014385E-1,56[&rate=6.168232475279617E-4]:2.039996014385E-1)[&rate=6.168232475279617E-4]:1.059706825053E-1,((37[&rate=6.168232475279617E-4]:2.402098786926E-1,54[&rate=6.168232475279617E-4]:1.637071464522E-1)[&rate=6.168232475279617E-4]:5.386001261129E-2,(58[&rate=6.168232475279617E-4]:2.579659818555E-1,59[&rate=6.168232475279617E-4]:2.388402987954E-1)[&rate=6.168232475279617E-4]:1.697822638827E-2)[&rate=6.168232475279617E-4]:6.234848007178E-2)[&rate=6.168232475279617E-4]:5.388553099186E-2,57[&rate=6.168232475279617E-4]:3.747847766844E-1)[&rate=6.168232475279617E-4]:3.783722766997E-1)[&rate=6.168232475279617E-4]:6.571600839231E-1,(((53[&rate=6.168232475279617E-4]:5.856480162061E-1,((52[&rate=6.168232475279617E-4]:4.576195695317E-1,(((12[&rate=6.168232475279617E-4]:2.922340027602E-1,5[&rate=6.168232475279617E-4]:2.538778383768E-1)[&rate=6.168232475279617E-4]:2.492233169155E-1,29[&rate=6.168232475279617E-4]:6.483066347443E-1)[&rate=6.168232475279617E-4]:4.707637254657E-2,103[&rate=6.168232475279617E-4]:4.625062949621E-1)[&rate=6.168232475279617E-4]:1.659407009131E0)[&rate=6.168232475279617E-4]:7.213249997928E-2,(133[&rate=6.168232475279617E-4]:4.665897688504E-1,(134[&rate=6.168232475279617E-4]:3.25578434718E-1,137[&rate=6.168232475279617E-4]:3.968113114302E-1)[&rate=6.168232475279617E-4]:1.108743478312E-1)[&rate=6.168232475279617E-4]:8.370450763174E-1)[&rate=6.168232475279617E-4]:6.409266800647E-2)[&rate=6.168232475279617E-4]:8.610136816434E-2,(((77[&rate=6.168232475279617E-4]:3.239173213894E-1,71[&rate=6.168232475279617E-4]:2.609036227593E-1)[&rate=6.168232475279617E-4]:2.66916317181E-1,(((82[&rate=6.168232475279617E-4]:3.455933521331E-1,79[&rate=6.168232475279617E-4]:3.37374174051E-1)[&rate=6.168232475279617E-4]:3.789975392016E-3,(78[&rate=6.168232475279617E-4]:3.790525507673E-2,72[&rate=6.168232475279617E-4]:1.598744685741E-2)[&rate=6.168232475279617E-4]:3.032588943663E-1)[&rate=6.168232475279617E-4]:9.741549655829E-2,(73[&rate=6.168232475279617E-4]:3.556226753122E-1,(80[&rate=6.168232475279617E-4]:7.249529181823E-2,81[&rate=6.168232475279617E-4]:7.249529181823E-2)[&rate=6.168232475279617E-4]:2.338123150008E-1)[&rate=6.168232475279617E-4]:1.240528610999E-1)[&rate=6.168232475279617E-4]:1.16637554213E-1)[&rate=6.168232475279617E-4]:1.410972767078E-1,(((74[&rate=6.168232475279617E-4]:3.313169918649E-1,76[&rate=6.168232475279617E-4]:3.313169918649E-1)[&rate=6.168232475279617E-4]:5.536709165583E-2,70[&rate=6.168232475279617E-4]:3.483279191373E-1)[&rate=6.168232475279617E-4]:8.249838819515E-2,75[&rate=6.168232475279617E-4]:4.691824717159E-1)[&rate=6.168232475279617E-4]:2.68227895617E-1)[&rate=6.168232475279617E-4]:6.808020756496E-1)[&rate=6.168232475279617E-4]:4.924424864575E-1,125[&rate=6.168232475279617E-4]:9.538093571667E-1)[&rate=6.168232475279617E-4]:5.712618785012E-1)[&rate=6.168232475279617E-4]:7.655850367799E-2,(34[&rate=6.168232475279617E-4]:1.012255312786E-2,(((66[&rate=6.168232475279617E-4]:2.013977419407E-1,(((135[&rate=6.168232475279617E-4]:2.820910302635E-1,(138[&rate=6.168232475279617E-4]:2.808791533525E-1,136[&rate=6.168232475279617E-4]:1.493723040373E-1)[&rate=6.168232475279617E-4]:2.012118769111E-1)[&rate=6.168232475279617E-4]:3.674278208263E-1,(119[&rate=6.168232475279617E-4]:7.603797906579E-1,120[&rate=6.168232475279617E-4]:6.64489379699E-1)[&rate=6.168232475279617E-4]:2.370842659114E-1)[&rate=6.168232475279617E-4]:9.773893043486E-1,126[&rate=6.168232475279617E-4]:1.189150838274E0)[&rate=6.168232475279617E-4]:2.594210933516E-1)[&rate=6.168232475279617E-4]:1.893696937531E-1,(67[&rate=6.168232475279617E-4]:2.382732145691E-1,((122[&rate=6.168232475279617E-4]:1.584051422852E-1,123[&rate=6.168232475279617E-4]:1.584051422852E-1)[&rate=6.168232475279617E-4]:4.014544876825E-2,124[&rate=6.168232475279617E-4]:1.958183506163E-1)[&rate=6.168232475279617E-4]:5.409951738563E-1)[&rate=6.168232475279617E-4]:1.524942211248E-1)[&rate=6.168232475279617E-4]:4.728062643509E-1,(((((51[&rate=6.168232475279617E-4]:5.9458893778E-1,((46[&rate=6.168232475279617E-4]:4.406817549023E-1,43[&rate=6.168232475279617E-4]:4.406817549023E-1)[&rate=6.168232475279617E-4]:2.606586241112E-2,(48[&rate=6.168232475279617E-4]:3.533893362211E-1,(41[&rate=6.168232475279617E-4]:2.642058369459E-1,42[&rate=6.168232475279617E-4]:2.696703178202E-1)[&rate=6.168232475279617E-4]:4.546765228071E-2)[&rate=6.168232475279617E-4]:1.024293193438E-1)[&rate=6.168232475279617E-4]:1.55163724838E-1)[&rate=6.168232475279617E-4]:5.398149795808E-3,(49[&rate=6.168232475279617E-4]:4.02226261022E-1,50[&rate=6.168232475279617E-4]:4.02226261022E-1)[&rate=6.168232475279617E-4]:1.922963456796E-1)[&rate=6.168232475279617E-4]:7.766050835172E-2,((47[&rate=6.168232475279617E-4]:3.794554969894E-1,44[&rate=6.168232475279617E-4]:3.739910161152E-1)[&rate=6.168232475279617E-4]:1.021670168149E-1,45[&rate=6.168232475279617E-4]:4.73425792493E-1)[&rate=6.168232475279617E-4]:2.233474864947E-1)[&rate=6.168232475279617E-4]:3.448093440598E-1,(35[&rate=6.168232475279617E-4]:2.751791373549E-1,((127[&rate=6.168232475279617E-4]:2.652345954421E0,121[&rate=6.168232475279617E-4]:2.21125006401E0)[&rate=6.168232475279617E-4]:1.012905228636E-1,(36[&rate=6.168232475279617E-4]:8.960254424519E-2,(((131[&rate=6.168232475279617E-4]:2.24501089838E-1,(130[&rate=6.168232475279617E-4]:1.758941764692E-1,(129[&rate=6.168232475279617E-4]:1.068407292315E-1,132[&rate=6.168232475279617E-4]:1.095804552589E-1)[&rate=6.168232475279617E-4]:6.905344723772E-2)[&rate=6.168232475279617E-4]:4.586718734135E-2)[&rate=6.168232475279617E-4]:4.381019724436E-1,(69[&rate=6.168232475279617E-4]:3.985487452365E-1,118[&rate=6.168232475279617E-4]:3.875898411268E-1)[&rate=6.168232475279617E-4]:4.092597964973E-1)[&rate=6.168232475279617E-4]:7.904025211099E-1,(128[&rate=6.168232475279617E-4]:1.123363941105E0,(((64[&rate=6.168232475279617E-4]:1.618165005421E-1,60[&rate=6.168232475279617E-4]:1.113156903542E-2)[&rate=6.168232475279617E-4]:1.517263809598E-1,(65[&rate=6.168232475279617E-4]:1.377252977362E-1,62[&rate=6.168232475279617E-4]:3.295061196539E-1)[&rate=6.168232475279617E-4]:2.513265225902E-2)[&rate=6.168232475279617E-4]:1.16969904085E-1,(63[&rate=6.168232475279617E-4]:1.2260169128E-1,61[&rate=6.168232475279617E-4]:1.636975816911E-1)[&rate=6.168232475279617E-4]:3.079110943068E-1)[&rate=6.168232475279617E-4]:7.914812925041E-1)[&rate=6.168232475279617E-4]:3.24162190232E-1)[&rate=6.168232475279617E-4]:1.242681937304E-1)[&rate=6.168232475279617E-4]:1.434859878341E-1)[&rate=6.168232475279617E-4]:8.866594774134E-2)[&rate=6.168232475279617E-4]:1.103257469618E-2)[&rate=6.168232475279617E-4]:1.121225682113E-1,(((146[&rate=6.168232475279617E-4]:5.657615272193E-1,(40[&rate=6.168232475279617E-4]:3.899833771701E-1,((((26[&rate=6.168232475279617E-4]:4.952936568261E-1,(7[&rate=6.168232475279617E-4]:1.049985538814E-1,8[&rate=6.168232475279617E-4]:1.049985538814E-1)[&rate=6.168232475279617E-4]:2.834457878761E-1)[&rate=6.168232475279617E-4]:1.517256697167E-1,(31[&rate=6.168232475279617E-4]:6.188673875705E-1,(22[&rate=6.168232475279617E-4]:3.735401210584E-1,27[&rate=6.168232475279617E-4]:3.899784772228E-1)[&rate=6.168232475279617E-4]:1.905327459641E-1)[&rate=6.168232475279617E-4]:7.198755541058E-2)[&rate=6.168232475279617E-4]:4.001128562232E-1,2[&rate=6.168232475279617E-4]:8.635705389303E-1)[&rate=6.168232475279617E-4]:1.396803014924E0,(39[&rate=6.168232475279617E-4]:2.776739967755E-1,(16[&rate=6.168232475279617E-4]:2.360568220747E0,147[&rate=6.168232475279617E-4]:3.324523438098E-1)[&rate=6.168232475279617E-4]:2.598702145951E-3)[&rate=6.168232475279617E-4]:2.597375424919E-2)[&rate=6.168232475279617E-4]:8.633562614545E-2)[&rate=6.168232475279617E-4]:5.555957081431E-2)[&rate=6.168232475279617E-4]:1.009105680151E-1,((96[&rate=6.168232475279617E-4]:3.278587743542E-1,99[&rate=6.168232475279617E-4]:3.633779000371E-1)[&rate=6.168232475279617E-4]:1.909079025857E-1,((((((102[&rate=6.168232475279617E-4]:3.422373123406E-2,(((11[&rate=6.168232475279617E-4]:5.715438089167E-1,140[&rate=6.168232475279617E-4]:5.52365726725E-1)[&rate=6.168232475279617E-4]:3.796225647455E-2,((25[&rate=6.168232475279617E-4]:4.18822970426E-1,20[&rate=6.168232475279617E-4]:3.996448882343E-1)[&rate=6.168232475279617E-4]:1.423408414654E-1,23[&rate=6.168232475279617E-4]:5.502049077818E-1)[&rate=6.168232475279617E-4]:1.442326644587E-1)[&rate=6.168232475279617E-4]:4.386708123902E-1,((1[&rate=6.168232475279617E-4]:4.010673804948E-2,(28[&rate=6.168232475279617E-4]:6.800136620563E-1,(17[&rate=6.168232475279617E-4]:5.486824390558E-1,21[&rate=6.168232475279617E-4]:5.788194253572E-1)[&rate=6.168232475279617E-4]:7.653670245268E-2)[&rate=6.168232475279617E-4]:1.463944458561E-1)[&rate=6.168232475279617E-4]:6.155369337454E-2,24[&rate=6.168232475279617E-4]:8.824823492322E-1)[&rate=6.168232475279617E-4]:2.615849395081E-1)[&rate=6.168232475279617E-4]:5.180027811004E-2)[&rate=6.168232475279617E-4]:3.805538424865E-2,(((144[&rate=6.168232475279617E-4]:4.734135999409E-1,(141[&rate=6.168232475279617E-4]:1.135198252624E-1,145[&rate=6.168232475279617E-4]:1.162595512899E-1)[&rate=6.168232475279617E-4]:3.626335007059E-1)[&rate=6.168232475279617E-4]:8.908891545626E-2,142[&rate=6.168232475279617E-4]:5.679819674521E-1)[&rate=6.168232475279617E-4]:7.169514076323E-1,((((108[&rate=6.168232475279617E-4]:3.613134532974E-1,((114[&rate=6.168232475279617E-4]:1.494045239847E-1,109[&rate=6.168232475279617E-4]:2.288565787792E-1)[&rate=6.168232475279617E-4]:1.291009844225E-1,107[&rate=6.168232475279617E-4]:3.3877948101E-1)[&rate=6.168232475279617E-4]:2.527369831485E-2)[&rate=6.168232475279617E-4]:2.110304329538E-1,((19[&rate=6.168232475279617E-4]:1.923479186308E-1,13[&rate=6.168232475279617E-4]:1.539917542471E-1)[&rate=6.168232475279617E-4]:4.189197564828E-1,115[&rate=6.168232475279617E-4]:4.90719729908E-1)[&rate=6.168232475279617E-4]:2.40899097678E-2)[&rate=6.168232475279617E-4]:1.503135855231E-1,(116[&rate=6.168232475279617E-4]:4.899253458152E-1,((148[&rate=6.168232475279617E-4]:3.054914857077E-1,143[&rate=6.168232475279617E-4]:3.027517596804E-1)[&rate=6.168232475279617E-4]:2.026297235115E-1,((104[&rate=6.168232475279617E-4]:2.833201652289E-1,139[&rate=6.168232475279617E-4]:4.751009871466E-1)[&rate=6.168232475279617E-4]:7.417788898345E-6,(106[&rate=6.168232475279617E-4]:6.420584202384E-2,111[&rate=6.168232475279617E-4]:8.064419818821E-2)[&rate=6.168232475279617E-4]:2.191217409939E-1)[&rate=6.168232475279617E-4]:2.467114344206E-1)[&rate=6.168232475279617E-4]:2.01603009796E-2)[&rate=6.168232475279617E-4]:1.751978793838E-1)[&rate=6.168232475279617E-4]:2.456019757085E-1,((110[&rate=6.168232475279617E-4]:5.486992660698E-1,(105[&rate=6.168232475279617E-4]:2.985228493805E-1,117[&rate=6.168232475279617E-4]:3.286598356819E-1)[&rate=6.168232475279617E-4]:2.282586084703E-1)[&rate=6.168232475279617E-4]:2.137989125006E-1,((((4[&rate=6.168232475279617E-4]:2.855351469286E-1,30[&rate=6.168232475279617E-4]:4.581378866546E-1)[&rate=6.168232475279617E-4]:2.274066794181E-1,14[&rate=6.168232475279617E-4]:5.704760729219E-1)[&rate=6.168232475279617E-4]:1.861404978655E-2,112[&rate=6.168232475279617E-4]:5.890901227084E-1)[&rate=6.168232475279617E-4]:1.138522020873E-1,(113[&rate=6.168232475279617E-4]:4.28617744582E-1,9[&rate=6.168232475279617E-4]:4.203985664999E-1)[&rate=6.168232475279617E-4]:2.743245802137E-1)[&rate=6.168232475279617E-4]:6.503530582939E-2)[&rate=6.168232475279617E-4]:2.249393511042E-1)[&rate=6.168232475279617E-4]:1.194136536288E-1)[&rate=6.168232475279617E-4]:3.392108286418E-2)[&rate=6.168232475279617E-4]:1.014617702183E-1,((((15[&rate=6.168232475279617E-4]:3.212077424509E-1,10[&rate=6.168232475279617E-4]:2.828515780674E-1)[&rate=6.168232475279617E-4]:7.754162536163E-2,(18[&rate=6.168232475279617E-4]:2.956475653417E-1,6[&rate=6.168232475279617E-4]:2.326338667115E-1)[&rate=6.168232475279617E-4]:1.113209805531E-1)[&rate=6.168232475279617E-4]:1.413345599798E-1,((88[&rate=6.168232475279617E-4]:2.266729111108E-1,89[&rate=6.168232475279617E-4]:2.403715412478E-1)[&rate=6.168232475279617E-4]:1.594884874663E-1,(87[&rate=6.168232475279617E-4]:2.203444364031E-1,((86[&rate=6.168232475279617E-4]:9.996533480877E-2,(84[&rate=6.168232475279617E-4]:7.586422855094E-2,(93[&rate=6.168232475279617E-4]:8.759272070009E-2,(83[&rate=6.168232475279617E-4]:4.688870799549E-2,85[&rate=6.168232475279617E-4]:4.688870799549E-2)[&rate=6.168232475279617E-4]:2.700538256759E-2)[&rate=6.168232475279617E-4]:1.970137987869E-3)[&rate=6.168232475279617E-4]:2.410110625783E-2)[&rate=6.168232475279617E-4]:7.297202752637E-2,((91[&rate=6.168232475279617E-4]:3.655644958624E-2,90[&rate=6.168232475279617E-4]:3.655644958624E-2)[&rate=6.168232475279617E-4]:5.266276509014E-2,92[&rate=6.168232475279617E-4]:8.921921467638E-2)[&rate=6.168232475279617E-4]:9.741677779576E-2)[&rate=6.168232475279617E-4]:4.740707406794E-2)[&rate=6.168232475279617E-4]:1.65816962174E-1)[&rate=6.168232475279617E-4]:5.86799241544E-1)[&rate=6.168232475279617E-4]:1.195150814817E-1,3[&rate=6.168232475279617E-4]:5.527496942057E-1)[&rate=6.168232475279617E-4]:6.18251465468E-1)[&rate=6.168232475279617E-4]:5.27837514803E-1,101[&rate=6.168232475279617E-4]:6.960989484491E-1)[&rate=6.168232475279617E-4]:6.464407842917E-1,(97[&rate=6.168232475279617E-4]:2.224920816011E-1,98[&rate=6.168232475279617E-4]:4.219456335136E-1)[&rate=6.168232475279617E-4]:7.584524077981E-2)[&rate=6.168232475279617E-4]:3.410253607041E-2,((94[&rate=6.168232475279617E-4]:8.513802268893E-2,100[&rate=6.168232475279617E-4]:8.513802268893E-2)[&rate=6.168232475279617E-4]:2.758653928593E-1,95[&rate=6.168232475279617E-4]:4.457028691003E-1)[&rate=6.168232475279617E-4]:9.711950301227E-2)[&rate=6.168232475279617E-4]:5.344687617921E-4)[&rate=6.168232475279617E-4]:1.424409374202E-1)[&rate=6.168232475279617E-4]:1.524825142827E-1,38[&rate=6.168232475279617E-4]:6.306300193531E-1)[&rate=6.168232475279617E-4]:3.700697074248E-1)[&rate=6.168232475279617E-4]:4.652394197824E-1)[&rate=6.168232475279617E-4]:9.562551713183E-3)[&rate=6.168232475279617E-4]:1.410618314888E-2)[&rate=6.168232475279617E-4]:2.467948269687E-2);
tree STATE_16390000 [&joint=-20967.888362158123,lnP=-20967.888362158123] = [&R] (33[&rate=6.54813438745595E-4]:8.112917138611E-2,(32[&rate=6.54813438745595E-4]:7.556883889391E-2,(((68[&rate=6.54813438745595E-4]:4.886261205409E-1,((((54[&rate=6.54813438745595E-4]:1.929543069182E-1,(37[&rate=6.54813438745595E-4]:1.498488225976E-1,57[&rate=6.54813438745595E-4]:1.143296969145E-1)[&rate=6.54813438745595E-4]:1.196082165611E-1)[&rate=6.54813438745595E-4]:6.037862378362E-2,58[&rate=6.54813438745595E-4]:3.107099798822E-1)[&rate=6.54813438745595E-4]:4.06517227033E-3,(55[&rate=6.54813438745595E-4]:1.649500037244E-1,56[&rate=6.54813438745595E-4]:1.649500037244E-1)[&rate=6.54813438745595E-4]:1.225027440563E-1)[&rate=6.54813438745595E-4]:1.138214572929E-2,59[&rate=6.54813438745595E-4]:3.070316148217E-1)[&rate=6.54813438745595E-4]:2.307748335882E-1)[&rate=6.54813438745595E-4]:5.965637982551E-1,(((((((79[&rate=6.54813438745595E-4]:2.445891170725E-1,(82[&rate=6.54813438745595E-4]:2.219773948949E-1,(78[&rate=6.54813438745595E-4]:3.042614575912E-2,72[&rate=6.54813438745595E-4]:8.508337539807E-3)[&rate=6.54813438745595E-4]:1.833320710537E-1)[&rate=6.54813438745595E-4]:3.083090025972E-2)[&rate=6.54813438745595E-4]:1.662655130047E-2,73[&rate=6.54813438745595E-4]:3.023115587838E-1)[&rate=6.54813438745595E-4]:8.929033320055E-2,((71[&rate=6.54813438745595E-4]:9.065695638421E-2,(80[&rate=6.54813438745595E-4]:8.172307468091E-2,81[&rate=6.54813438745595E-4]:8.172307468091E-2)[&rate=6.54813438745595E-4]:2.811196389503E-2)[&rate=6.54813438745595E-4]:1.470739982422E-1,77[&rate=6.54813438745595E-4]:3.007446532565E-1)[&rate=6.54813438745595E-4]:8.537778667313E-2)[&rate=6.54813438745595E-4]:2.255040888336E-1,(((74[&rate=6.54813438745595E-4]:2.724609394644E-1,70[&rate=6.54813438745595E-4]:2.341047750809E-1)[&rate=6.54813438745595E-4]:4.897130013928E-3,76[&rate=6.54813438745595E-4]:2.773580694783E-1)[&rate=6.54813438745595E-4]:2.956782208987E-2,75[&rate=6.54813438745595E-4]:3.069258915682E-1)[&rate=6.54813438745595E-4]:3.101800892498E-1)[&rate=6.54813438745595E-4]:7.823771736143E-1,((((137[&rate=6.54813438745595E-4]:3.868795226759E-1,133[&rate=6.54813438745595E-4]:3.457836322649E-1)[&rate=6.54813438745595E-4]:2.709407362173E-1,134[&rate=6.54813438745595E-4]:5.86587382181E-1)[&rate=6.54813438745595E-4]:2.679964954823E-1,(((12[&rate=6.54813438745595E-4]:3.877743463964E-1,5[&rate=6.54813438745595E-4]:3.49418182013E-1)[&rate=6.54813438745595E-4]:1.959892965366E-2,29[&rate=6.54813438745595E-4]:5.142225911186E-1)[&rate=6.54813438745595E-4]:1.628864215847E-1,103[&rate=6.54813438745595E-4]:4.442323003746E-1)[&rate=6.54813438745595E-4]:1.330899522494E0)[&rate=6.54813438745595E-4]:4.98564598832E-1,52[&rate=6.54813438745595E-4]:6.094026871396E-1)[&rate=6.54813438745595E-4]:5.181412999189E-2)[&rate=6.54813438745595E-4]:1.935051504822E-2,53[&rate=6.54813438745595E-4]:6.723706108684E-1)[&rate=6.54813438745595E-4]:4.73283570295E-1,125[&rate=6.54813438745595E-4]:9.352716675022E-1)[&rate=6.54813438745595E-4]:3.165849179606E-1)[&rate=6.54813438745595E-4]:3.913855580754E-1,((((((119[&rate=6.54813438745595E-4]:9.193489506972E-1,120[&rate=6.54813438745595E-4]:8.234585397383E-1)[&rate=6.54813438745595E-4]:6.784854263509E-1,(126[&rate=6.54813438745595E-4]:7.979544966323E-1,(135[&rate=6.54813438745595E-4]:5.433564817715E-1,(138[&rate=6.54813438745595E-4]:2.577193456533E-1,136[&rate=6.54813438745595E-4]:1.262124963381E-1)[&rate=6.54813438745595E-4]:4.856371361182E-1)[&rate=6.54813438745595E-4]:6.923553320252E-1)[&rate=6.54813438745595E-4]:1.417735777215E-2)[&rate=6.54813438745595E-4]:6.850542674034E-1,66[&rate=6.54813438745595E-4]:2.500119321228E-1)[&rate=6.54813438745595E-4]:6.176489723005E-2,(67[&rate=6.54813438745595E-4]:2.161475793494E-1,((124[&rate=6.54813438745595E-4]:5.03216046544E-2,123[&rate=6.54813438745595E-4]:5.305384509153E-2)[&rate=6.54813438745595E-4]:1.544094429057E-1,122[&rate=6.54813438745595E-4]:2.074632879973E-1)[&rate=6.54813438745595E-4]:5.099568416928E-1)[&rate=6.54813438745595E-4]:9.562925000348E-2)[&rate=6.54813438745595E-4]:3.126054321381E-1,(((((49[&rate=6.54813438745595E-4]:2.917884732868E-1,50[&rate=6.54813438745595E-4]:2.917884732868E-1)[&rate=6.54813438745595E-4]:3.681313268713E-1,(((46[&rate=6.54813438745595E-4]:4.442113490032E-1,(41[&rate=6.54813438745595E-4]:2.208514116012E-1,(48[&rate=6.54813438745595E-4]:1.93333968382E-1,42[&rate=6.54813438745595E-4]:1.550826022618E-1)[&rate=6.54813438745595E-4]:7.123329021365E-2)[&rate=6.54813438745595E-4]:1.687151286591E-1)[&rate=6.54813438745595E-4]:2.380587472069E-2,43[&rate=6.54813438745595E-4]:4.680172237239E-1)[&rate=6.54813438745595E-4]:2.047096862685E-1,51[&rate=6.54813438745595E-4]:6.454045056209E-1)[&rate=6.54813438745595E-4]:1.997977541134E-2)[&rate=6.54813438745595E-4]:6.08814344954E-2,((47[&rate=6.54813438745595E-4]:3.053259052196E-1,44[&rate=6.54813438745595E-4]:2.998614243454E-1)[&rate=6.54813438745595E-4]:8.343909366035E-2,45[&rate=6.54813438745595E-4]:3.805682775686E-1)[&rate=6.54813438745595E-4]:3.648231210192E-1)[&rate=6.54813438745595E-4]:2.229429503314E-1,(((((128[&rate=6.54813438745595E-4]:1.230555221336E0,(((((60[&rate=6.54813438745595E-4]:9.079070374361E-2,64[&rate=6.54813438745595E-4]:2.414756352503E-1)[&rate=6.54813438745595E-4]:1.133086482114E-2,62[&rate=6.54813438745595E-4]:2.939023904825E-1)[&rate=6.54813438745595E-4]:6.400169870048E-2,65[&rate=6.54813438745595E-4]:1.661232672652E-1)[&rate=6.54813438745595E-4]:3.126011606911E-1,(63[&rate=6.54813438745595E-4]:9.265527121395E-3,61[&rate=6.54813438745595E-4]:5.036141753244E-2)[&rate=6.54813438745595E-4]:6.201438323416E-1)[&rate=6.54813438745595E-4]:6.96831745506E-1,(69[&rate=6.54813438745595E-4]:9.491696872259E-1,(118[&rate=6.54813438745595E-4]:8.003653270547E-1,(131[&rate=6.54813438745595E-4]:3.713528501377E-1,(129[&rate=6.54813438745595E-4]:1.366866388526E-1,(132[&rate=6.54813438745595E-4]:1.39198449551E-1,130[&rate=6.54813438745595E-4]:1.364587235236E-1)[&rate=6.54813438745595E-4]:2.279153289795E-4)[&rate=6.54813438745595E-4]:2.319264852577E-1)[&rate=6.54813438745595E-4]:2.947659015745E-1)[&rate=6.54813438745595E-4]:1.378454560615E-1)[&rate=6.54813438745595E-4]:4.291262122638E-1)[&rate=6.54813438745595E-4]:2.944253353379E-3)[&rate=6.54813438745595E-4]:2.547261190878E-1,36[&rate=6.54813438745595E-4]:3.08955960201E-3)[&rate=6.54813438745595E-4]:8.936236229431E-3,121[&rate=6.54813438745595E-4]:2.091477850626E0)[&rate=6.54813438745595E-4]:3.379760562053E-2,127[&rate=6.54813438745595E-4]:2.566371346657E0)[&rate=6.54813438745595E-4]:2.973233747325E-2,35[&rate=6.54813438745595E-4]:2.898039645946E-2)[&rate=6.54813438745595E-4]:1.839830414634E-1)[&rate=6.54813438745595E-4]:2.136456107922E-1,((147[&rate=6.54813438745595E-4]:6.362078922969E-1,(40[&rate=6.54813438745595E-4]:4.963106042704E-1,((97[&rate=6.54813438745595E-4]:3.28761103671E-1,(((98[&rate=6.54813438745595E-4]:3.059153654931E-1,((((102[&rate=6.54813438745595E-4]:3.913925296377E-2,(((24[&rate=6.54813438745595E-4]:8.826487950266E-1,(17[&rate=6.54813438745595E-4]:5.903873416897E-1,(21[&rate=6.54813438745595E-4]:5.489015390308E-1,28[&rate=6.54813438745595E-4]:5.735590732773E-1)[&rate=6.54813438745595E-4]:7.162278896025E-2)[&rate=6.54813438745595E-4]:2.429463848438E-1)[&rate=6.54813438745595E-4]:3.279612292477E-2,1[&rate=6.54813438745595E-4]:1.346230001432E-1)[&rate=6.54813438745595E-4]:1.344819478923E-1,((11[&rate=6.54813438745595E-4]:5.616192858175E-1,140[&rate=6.54813438745595E-4]:5.424412036257E-1)[&rate=6.54813438745595E-4]:6.22282334787E-2,((25[&rate=6.54813438745595E-4]:4.675329994546E-1,20[&rate=6.54813438745595E-4]:4.483549172629E-1)[&rate=6.54813438745595E-4]:1.874050171882E-1,23[&rate=6.54813438745595E-4]:6.439791125332E-1)[&rate=6.54813438745595E-4]:6.479991361217E-2)[&rate=6.54813438745595E-4]:3.301889355887E-1)[&rate=6.54813438745595E-4]:1.508562227364E-1)[&rate=6.54813438745595E-4]:2.10477369425E-1,(((((19[&rate=6.54813438745595E-4]:3.461293955583E-1,13[&rate=6.54813438745595E-4]:3.077732311746E-1)[&rate=6.54813438745595E-4]:3.775397631856E-1,(((109[&rate=6.54813438745595E-4]:4.75660488889E-1,114[&rate=6.54813438745595E-4]:3.962084340945E-1)[&rate=6.54813438745595E-4]:3.072698567703E-2,(108[&rate=6.54813438745595E-4]:3.134805279149E-1,107[&rate=6.54813438745595E-4]:3.162202539422E-1)[&rate=6.54813438745595E-4]:1.709891384321E-1)[&rate=6.54813438745595E-4]:7.154507942841E-2,115[&rate=6.54813438745595E-4]:4.984804991999E-1)[&rate=6.54813438745595E-4]:1.046407143385E-1)[&rate=6.54813438745595E-4]:1.307509508952E-1,((148[&rate=6.54813438745595E-4]:3.105996040999E-1,143[&rate=6.54813438745595E-4]:3.078598780725E-1)[&rate=6.54813438745595E-4]:4.382467263834E-1,(116[&rate=6.54813438745595E-4]:4.363557952938E-1,((139[&rate=6.54813438745595E-4]:4.743839655598E-1,(106[&rate=6.54813438745595E-4]:2.786676253423E-1,111[&rate=6.54813438745595E-4]:2.951059815066E-1)[&rate=6.54813438745595E-4]:3.935518299751E-3)[&rate=6.54813438745595E-4]:1.496886764288E-1,104[&rate=6.54813438745595E-4]:4.322918200709E-1)[&rate=6.54813438745595E-4]:6.433794782575E-2)[&rate=6.54813438745595E-4]:2.741343708058E-1)[&rate=6.54813438745595E-4]:2.338199833399E-2)[&rate=6.54813438745595E-4]:5.483541719426E-2,(113[&rate=6.54813438745595E-4]:8.18215257162E-1,((((4[&rate=6.54813438745595E-4]:2.338695566883E-1,30[&rate=6.54813438745595E-4]:4.064722964143E-1)[&rate=6.54813438745595E-4]:1.398719632959E-1,(112[&rate=6.54813438745595E-4]:3.853137027948E-1,14[&rate=6.54813438745595E-4]:3.853137027948E-1)[&rate=6.54813438745595E-4]:4.596206376455E-2)[&rate=6.54813438745595E-4]:2.006106598916E-1,9[&rate=6.54813438745595E-4]:6.236672483689E-1)[&rate=6.54813438745595E-4]:1.448960259716E-1,(117[&rate=6.54813438745595E-4]:4.011954672042E-1,(105[&rate=6.54813438745595E-4]:3.206789181562E-1,110[&rate=6.54813438745595E-4]:3.425967263753E-1)[&rate=6.54813438745595E-4]:5.03795627466E-2)[&rate=6.54813438745595E-4]:3.78326711246E-1)[&rate=6.54813438745595E-4]:4.143280473942E-2)[&rate=6.54813438745595E-4]:5.268410528771E-2)[&rate=6.54813438745595E-4]:4.287925725695E-2,((141[&rate=6.54813438745595E-4]:5.938323538567E-1,(145[&rate=6.54813438745595E-4]:5.442003614725E-1,144[&rate=6.54813438745595E-4]:5.387209094176E-1)[&rate=6.54813438745595E-4]:5.237171841181E-2)[&rate=6.54813438745595E-4]:2.017188976494E-2,142[&rate=6.54813438745595E-4]:6.167439696493E-1)[&rate=6.54813438745595E-4]:4.696373897837E-1)[&rate=6.54813438745595E-4]:4.098106054216E-1)[&rate=6.54813438745595E-4]:4.807777992967E-2,((((88[&rate=6.54813438745595E-4]:1.334589848472E-1,89[&rate=6.54813438745595E-4]:1.471576149842E-1)[&rate=6.54813438745595E-4]:1.911320118015E-1,((87[&rate=6.54813438745595E-4]:1.40761154874E-1,((91[&rate=6.54813438745595E-4]:4.9885153521E-3,90[&rate=6.54813438745595E-4]:4.9885153521E-3)[&rate=6.54813438745595E-4]:8.124578949887E-2,92[&rate=6.54813438745595E-4]:8.623430485097E-2)[&rate=6.54813438745595E-4]:6.822548016005E-2)[&rate=6.54813438745595E-4]:3.414323058193E-3,((83[&rate=6.54813438745595E-4]:8.570005065003E-2,(86[&rate=6.54813438745595E-4]:3.786664215168E-2,85[&rate=6.54813438745595E-4]:3.786664215168E-2)[&rate=6.54813438745595E-4]:4.783340849835E-2)[&rate=6.54813438745595E-4]:2.14162893205E-2,(93[&rate=6.54813438745595E-4]:7.473280503009E-2,84[&rate=6.54813438745595E-4]:6.103417489308E-2)[&rate=6.54813438745595E-4]:4.608216507746E-2)[&rate=6.54813438745595E-4]:3.705913796167E-2)[&rate=6.54813438745595E-4]:1.804155187164E-1)[&rate=6.54813438745595E-4]:6.794756701056E-1,((15[&rate=6.54813438745595E-4]:3.177985057011E-1,10[&rate=6.54813438745595E-4]:2.794423413176E-1)[&rate=6.54813438745595E-4]:1.383729082606E-1,(18[&rate=6.54813438745595E-4]:3.914814718149E-1,6[&rate=6.54813438745595E-4]:3.284677731848E-1)[&rate=6.54813438745595E-4]:7.290912022908E-2)[&rate=6.54813438745595E-4]:1.150185404637E-1)[&rate=6.54813438745595E-4]:2.415176757507E-2,3[&rate=6.54813438745595E-4]:4.884924069322E-1)[&rate=6.54813438745595E-4]:8.064622693589E-1)[&rate=6.54813438745595E-4]:3.859008839164E-1,101[&rate=6.54813438745595E-4]:6.781158341799E-1)[&rate=6.54813438745595E-4]:4.725483897607E-1)[&rate=6.54813438745595E-4]:1.860371280531E-1,((94[&rate=6.54813438745595E-4]:2.847509507881E-1,100[&rate=6.54813438745595E-4]:2.847509507881E-1)[&rate=6.54813438745595E-4]:5.599144981976E-2,95[&rate=6.54813438745595E-4]:4.254418541599E-1)[&rate=6.54813438745595E-4]:7.743960113505E-2)[&rate=6.54813438745595E-4]:2.071801486298E-2,(96[&rate=6.54813438745595E-4]:4.83148334125E-1,99[&rate=6.54813438745595E-4]:5.186674598079E-1)[&rate=6.54813438745595E-4]:1.586097209855E-2)[&rate=6.54813438745595E-4]:1.554414717426E-2)[&rate=6.54813438745595E-4]:4.072484647954E-2,((39[&rate=6.54813438745595E-4]:4.127033352545E-1,((((2[&rate=6.54813438745595E-4]:4.287576565515E-1,31[&rate=6.54813438745595E-4]:6.561549168256E-1)[&rate=6.54813438745595E-4]:7.286131799865E-2,(22[&rate=6.54813438745595E-4]:4.831405475396E-1,27[&rate=6.54813438745595E-4]:4.99578903704E-1)[&rate=6.54813438745595E-4]:1.910811667366E-1)[&rate=6.54813438745595E-4]:8.817921353667E-2,((7[&rate=6.54813438745595E-4]:1.971403635447E-1,8[&rate=6.54813438745595E-4]:1.971403635447E-1)[&rate=6.54813438745595E-4]:3.337403281878E-1,26[&rate=6.54813438745595E-4]:6.37730006801E-1)[&rate=6.54813438745595E-4]:1.356298251215E-1)[&rate=6.54813438745595E-4]:1.745554139704E0,146[&rate=6.54813438745595E-4]:4.988451041964E-1)[&rate=6.54813438745595E-4]:3.407681029306E-2)[&rate=6.54813438745595E-4]:4.255482160054E-3,16[&rate=6.54813438745595E-4]:2.502451743532E0)[&rate=6.54813438745595E-4]:2.356538410215E-2)[&rate=6.54813438745595E-4]:5.578640275366E-2)[&rate=6.54813438745595E-4]:8.252023884621E-2)[&rate=6.54813438745595E-4]:7.429164665288E-2,38[&rate=6.54813438745595E-4]:5.848164788404E-1)[&rate=6.54813438745595E-4]:4.441580163901E-1)[&rate=6.54813438745595E-4]:1.977732127759E-1)[&rate=6.54813438745595E-4]:2.890750873014E-1,34[&rate=6.54813438745595E-4]:5.044365016232E-2)[&rate=6.54813438745595E-4]:1.539749030666E-2)[&rate=6.54813438745595E-4]:3.164550664402E-2)[&rate=6.54813438745595E-4]:8.088043748788E-5);
tree STATE_16400000 [&joint=-20967.335955353206,lnP=-20967.335955353206] = [&R] (((((((47[&rate=6.452685407140966E-4]:7.140065471563E-2,44[&rate=6.452685407140966E-4]:6.593617384138E-2)[&rate=6.452685407140966E-4]:5.437957687274E-1,45[&rate=6.452685407140966E-4]:6.069997021317E-1)[&rate=6.452685407140966E-4]:8.576690144213E-2,((51[&rate=6.452685407140966E-4]:4.87498322042E-1,(49[&rate=6.452685407140966E-4]:4.362374853861E-1,50[&rate=6.452685407140966E-4]:4.362374853861E-1)[&rate=6.452685407140966E-4]:4.579635578165E-2)[&rate=6.452685407140966E-4]:1.150058326296E-1,(43[&rate=6.452685407140966E-4]:5.360736080306E-1,((41[&rate=6.452685407140966E-4]:2.049334122616E-1,(48[&rate=6.452685407140966E-4]:2.211315451621E-1,42[&rate=6.452685407140966E-4]:1.828801790418E-1)[&rate=6.452685407140966E-4]:2.751771409399E-2)[&rate=6.452685407140966E-4]:1.901412150183E-1,46[&rate=6.452685407140966E-4]:4.497194360229E-1)[&rate=6.452685407140966E-4]:8.635417200773E-2)[&rate=6.452685407140966E-4]:9.375295101256E-2)[&rate=6.452685407140966E-4]:7.113676584204E-2)[&rate=6.452685407140966E-4]:2.735869783832E-1,((36[&rate=6.452685407140966E-4]:1.383259607805E-2,((127[&rate=6.452685407140966E-4]:2.086831601842E0,121[&rate=6.452685407140966E-4]:1.645735711431E0)[&rate=6.452685407140966E-4]:3.114711352814E-1,((128[&rate=6.452685407140966E-4]:1.118755834606E0,((131[&rate=6.452685407140966E-4]:2.071115910071E-1,(130[&rate=6.452685407140966E-4]:1.69929481943E-1,(132[&rate=6.452685407140966E-4]:1.259563346371E-1,129[&rate=6.452685407140966E-4]:1.232166086097E-1)[&rate=6.452685407140966E-4]:4.671287333333E-2)[&rate=6.452685407140966E-4]:3.444238303673E-2)[&rate=6.452685407140966E-4]:4.160465963891E-1,(118[&rate=6.452685407140966E-4]:4.841974169417E-1,69[&rate=6.452685407140966E-4]:4.951563210514E-1)[&rate=6.452685407140966E-4]:2.732073457971E-1)[&rate=6.452685407140966E-4]:5.010770992646E-1)[&rate=6.452685407140966E-4]:9.43232292936E-2,(((60[&rate=6.452685407140966E-4]:7.170259475022E-2,(62[&rate=6.452685407140966E-4]:2.525558849719E-1,64[&rate=6.452685407140966E-4]:2.114599945608E-1)[&rate=6.452685407140966E-4]:1.092753169608E-2)[&rate=6.452685407140966E-4]:2.256894901314E-3,65[&rate=6.452685407140966E-4]:7.395948965153E-2)[&rate=6.452685407140966E-4]:2.9368879949E-1,(63[&rate=6.452685407140966E-4]:2.460216810724E-1,61[&rate=6.452685407140966E-4]:2.871175714834E-1)[&rate=6.452685407140966E-4]:2.723115395758E-1)[&rate=6.452685407140966E-4]:7.933759802377E-1)[&rate=6.452685407140966E-4]:1.468675088402E-1)[&rate=6.452685407140966E-4]:1.3607780416E-1)[&rate=6.452685407140966E-4]:3.692084860196E-2,35[&rate=6.452685407140966E-4]:4.178102214252E-3)[&rate=6.452685407140966E-4]:2.068045687464E-1)[&rate=6.452685407140966E-4]:2.670761877799E-1,(((40[&rate=6.452685407140966E-4]:6.122505050577E-1,((((98[&rate=6.452685407140966E-4]:2.351210304965E-1,((((((((115[&rate=6.452685407140966E-4]:3.775056004999E-1,(19[&rate=6.452685407140966E-4]:4.590696142887E-1,13[&rate=6.452685407140966E-4]:4.207134499051E-1)[&rate=6.452685407140966E-4]:3.898393141674E-2)[&rate=6.452685407140966E-4]:2.009017561531E-1,((114[&rate=6.452685407140966E-4]:1.585299513155E-1,109[&rate=6.452685407140966E-4]:2.3798200611E-1)[&rate=6.452685407140966E-4]:2.15839087664E-1,(108[&rate=6.452685407140966E-4]:2.186072522492E-1,107[&rate=6.452685407140966E-4]:2.213469782765E-1)[&rate=6.452685407140966E-4]:2.132960333058E-1)[&rate=6.452685407140966E-4]:2.040383176735E-1)[&rate=6.452685407140966E-4]:2.756092101999E-1,((116[&rate=6.452685407140966E-4]:4.955545099889E-1,((111[&rate=6.452685407140966E-4]:2.568764035608E-1,(106[&rate=6.452685407140966E-4]:2.227294689093E-1,104[&rate=6.452685407140966E-4]:2.227294689093E-1)[&rate=6.452685407140966E-4]:1.770857848717E-2)[&rate=6.452685407140966E-4]:1.648995419874E-2,139[&rate=6.452685407140966E-4]:4.487088235129E-1)[&rate=6.452685407140966E-4]:2.989004809965E-1)[&rate=6.452685407140966E-4]:1.889614265336E-1,(148[&rate=6.452685407140966E-4]:4.311615023391E-1,143[&rate=6.452685407140966E-4]:4.284217763118E-1)[&rate=6.452685407140966E-4]:2.91710598567E-1)[&rate=6.452685407140966E-4]:1.695006303304E-1)[&rate=6.452685407140966E-4]:9.333723778377E-2,(((117[&rate=6.452685407140966E-4]:5.331607330806E-1,113[&rate=6.452685407140966E-4]:5.30421007053E-1)[&rate=6.452685407140966E-4]:7.324136745992E-2,((9[&rate=6.452685407140966E-4]:4.327515741826E-1,112[&rate=6.452685407140966E-4]:4.409707522647E-1)[&rate=6.452685407140966E-4]:6.263852532529E-2,(14[&rate=6.452685407140966E-4]:3.41006966122E-1,(4[&rate=6.452685407140966E-4]:2.074021068918E-1,30[&rate=6.452685407140966E-4]:3.800048466178E-1)[&rate=6.452685407140966E-4]:7.607061265501E-2)[&rate=6.452685407140966E-4]:1.62602311468E-1)[&rate=6.452685407140966E-4]:1.000530969229E-1)[&rate=6.452685407140966E-4]:3.95604990515E-2,(105[&rate=6.452685407140966E-4]:3.093690083127E-1,110[&rate=6.452685407140966E-4]:3.312868165318E-1)[&rate=6.452685407140966E-4]:3.06456604978E-1)[&rate=6.452685407140966E-4]:3.863227118941E-1)[&rate=6.452685407140966E-4]:1.099092370628E-1,(((145[&rate=6.452685407140966E-4]:1.026324955673E-1,141[&rate=6.452685407140966E-4]:9.989276953974E-2)[&rate=6.452685407140966E-4]:2.82600266136E-1,144[&rate=6.452685407140966E-4]:3.797533096484E-1)[&rate=6.452685407140966E-4]:7.774289051115E-2,142[&rate=6.452685407140966E-4]:4.629756522144E-1)[&rate=6.452685407140966E-4]:8.490819100331E-1)[&rate=6.452685407140966E-4]:1.139122205955E-1,((24[&rate=6.452685407140966E-4]:9.233022957335E-1,((28[&rate=6.452685407140966E-4]:5.622045557018E-1,(21[&rate=6.452685407140966E-4]:3.665131083085E-1,17[&rate=6.452685407140966E-4]:3.363761220071E-1)[&rate=6.452685407140966E-4]:1.710339131469E-1)[&rate=6.452685407140966E-4]:2.813891218535E-1,1[&rate=6.452685407140966E-4]:5.729230769233E-2)[&rate=6.452685407140966E-4]:8.518807023292E-2)[&rate=6.452685407140966E-4]:2.918856904187E-1,(102[&rate=6.452685407140966E-4]:3.421773509947E-2,((11[&rate=6.452685407140966E-4]:4.508125995053E-1,140[&rate=6.452685407140966E-4]:4.316345173136E-1)[&rate=6.452685407140966E-4]:5.004265146851E-2,((25[&rate=6.452685407140966E-4]:4.625988302475E-1,20[&rate=6.452685407140966E-4]:4.434207480557E-1)[&rate=6.452685407140966E-4]:1.193368834958E-1,23[&rate=6.452685407140966E-4]:5.709768096336E-1)[&rate=6.452685407140966E-4]:1.480994818944E-2)[&rate=6.452685407140966E-4]:5.991159087831E-1)[&rate=6.452685407140966E-4]:1.932641543639E-2)[&rate=6.452685407140966E-4]:1.258502898414E-1)[&rate=6.452685407140966E-4]:1.159778852936E-1,((((88[&rate=6.452685407140966E-4]:1.873872261306E-1,89[&rate=6.452685407140966E-4]:2.010858562676E-1)[&rate=6.452685407140966E-4]:2.048060583992E-1,((((84[&rate=6.452685407140966E-4]:1.171084451291E-2,93[&rate=6.452685407140966E-4]:2.540947464993E-2)[&rate=6.452685407140966E-4]:8.860270330277E-2,((91[&rate=6.452685407140966E-4]:2.541237647217E-2,90[&rate=6.452685407140966E-4]:2.541237647217E-2)[&rate=6.452685407140966E-4]:5.942549865341E-2,92[&rate=6.452685407140966E-4]:8.483787512558E-2)[&rate=6.452685407140966E-4]:2.917430282712E-2)[&rate=6.452685407140966E-4]:4.037831164329E-2,(86[&rate=6.452685407140966E-4]:5.434627818916E-2,(85[&rate=6.452685407140966E-4]:4.848013694473E-2,83[&rate=6.452685407140966E-4]:4.848013694473E-2)[&rate=6.452685407140966E-4]:5.866141244422E-3)[&rate=6.452685407140966E-4]:8.634558126982E-2)[&rate=6.452685407140966E-4]:1.02527586962E-2,87[&rate=6.452685407140966E-4]:1.509446181552E-1)[&rate=6.452685407140966E-4]:2.412486663747E-1)[&rate=6.452685407140966E-4]:5.715892460304E-1,3[&rate=6.452685407140966E-4]:4.240565031631E-1)[&rate=6.452685407140966E-4]:1.660662843758E-1,((15[&rate=6.452685407140966E-4]:2.741877245108E-1,10[&rate=6.452685407140966E-4]:2.358315601273E-1)[&rate=6.452685407140966E-4]:2.304224786672E-1,(6[&rate=6.452685407140966E-4]:2.99982629901E-1,18[&rate=6.452685407140966E-4]:3.629963285311E-1)[&rate=6.452685407140966E-4]:1.498330527291E-1)[&rate=6.452685407140966E-4]:1.923618994293E-1)[&rate=6.452685407140966E-4]:7.025098121045E-1)[&rate=6.452685407140966E-4]:4.733446751455E-1,101[&rate=6.452685407140966E-4]:7.632375487614E-1)[&rate=6.452685407140966E-4]:3.166323401825E-1)[&rate=6.452685407140966E-4]:9.51341085608E-2,(96[&rate=6.452685407140966E-4]:2.627603317539E-1,99[&rate=6.452685407140966E-4]:2.982794574368E-1)[&rate=6.452685407140966E-4]:5.38336051177E-2)[&rate=6.452685407140966E-4]:2.830815917538E-1,((94[&rate=6.452685407140966E-4]:1.616648931968E-1,100[&rate=6.452685407140966E-4]:1.616648931968E-1)[&rate=6.452685407140966E-4]:1.566789102733E-2,95[&rate=6.452685407140966E-4]:2.620322377762E-1)[&rate=6.452685407140966E-4]:3.622334547836E-1)[&rate=6.452685407140966E-4]:2.882084487349E-2,(97[&rate=6.452685407140966E-4]:4.318355334659E-1,(146[&rate=6.452685407140966E-4]:5.907181391628E-1,((16[&rate=6.452685407140966E-4]:2.544543544556E0,39[&rate=6.452685407140966E-4]:4.590506184384E-1)[&rate=6.452685407140966E-4]:1.067648705636E-2,((((22[&rate=6.452685407140966E-4]:3.344227024187E-1,27[&rate=6.452685407140966E-4]:3.508610585831E-1)[&rate=6.452685407140966E-4]:2.503247272946E-1,2[&rate=6.452685407140966E-4]:4.121446899873E-1)[&rate=6.452685407140966E-4]:4.1860799986E-2,31[&rate=6.452685407140966E-4]:6.814027502474E-1)[&rate=6.452685407140966E-4]:3.735440037809E-1,((7[&rate=6.452685407140966E-4]:2.826820663304E-1,8[&rate=6.452685407140966E-4]:2.826820663304E-1)[&rate=6.452685407140966E-4]:4.631109555619E-1,26[&rate=6.452685407140966E-4]:8.526423369609E-1)[&rate=6.452685407140966E-4]:1.58468800629E-1)[&rate=6.452685407140966E-4]:1.59890341457E0)[&rate=6.452685407140966E-4]:7.724544331253E-4)[&rate=6.452685407140966E-4]:3.237422490419E-2)[&rate=6.452685407140966E-4]:1.086849030613E-2)[&rate=6.452685407140966E-4]:9.850822991945E-2)[&rate=6.452685407140966E-4]:7.157155229242E-2,147[&rate=6.452685407140966E-4]:7.411991065305E-1)[&rate=6.452685407140966E-4]:2.389157010225E-1,38[&rate=6.452685407140966E-4]:8.544317474436E-1)[&rate=6.452685407140966E-4]:2.259925578125E-1)[&rate=6.452685407140966E-4]:4.930521709101E-1,(33[&rate=6.452685407140966E-4]:8.953912128714E-2,((67[&rate=6.452685407140966E-4]:1.053710021811E-1,((122[&rate=6.452685407140966E-4]:1.77465505089E-1,123[&rate=6.452685407140966E-4]:1.77465505089E-1)[&rate=6.452685407140966E-4]:8.552656575966E-2,124[&rate=6.452685407140966E-4]:2.602598304115E-1)[&rate=6.452685407140966E-4]:3.436514816732E-1)[&rate=6.452685407140966E-4]:3.085275827638E-1,(66[&rate=6.452685407140966E-4]:3.017094202839E-1,((126[&rate=6.452685407140966E-4]:3.939917359814E-1,(119[&rate=6.452685407140966E-4]:7.725356143646E-1,(135[&rate=6.452685407140966E-4]:3.730019973277E-1,(138[&rate=6.452685407140966E-4]:2.250368409274E-1,136[&rate=6.452685407140966E-4]:9.352999161221E-2)[&rate=6.452685407140966E-4]:3.479651564004E-1)[&rate=6.452685407140966E-4]:5.158841155742E-2)[&rate=6.452685407140966E-4]:4.071586442606E-1)[&rate=6.452685407140966E-4]:5.945329845363E-2,120[&rate=6.452685407140966E-4]:1.14325714612E0)[&rate=6.452685407140966E-4]:1.095438575534E0)[&rate=6.452685407140966E-4]:1.12189164661E-1)[&rate=6.452685407140966E-4]:5.550925911367E-1)[&rate=6.452685407140966E-4]:2.119853569127E-3)[&rate=6.452685407140966E-4]:1.226975011514E-2,(32[&rate=6.452685407140966E-4]:3.05095637344E-2,(((68[&rate=6.452685407140966E-4]:5.199689925901E-1,((((37[&rate=6.452685407140966E-4]:2.212186113581E-1,(54[&rate=6.452685407140966E-4]:2.871966960819E-2,59[&rate=6.452685407140966E-4]:6.697103572841E-2)[&rate=6.452685407140966E-4]:1.159962095095E-1)[&rate=6.452685407140966E-4]:1.306645620403E-1,58[&rate=6.452685407140966E-4]:3.327574903384E-1)[&rate=6.452685407140966E-4]:1.287341047331E-2,(55[&rate=6.452685407140966E-4]:2.403490970406E-1,56[&rate=6.452685407140966E-4]:2.403490970406E-1)[&rate=6.452685407140966E-4]:7.795939939937E-2)[&rate=6.452685407140966E-4]:1.058478500889E-1,57[&rate=6.452685407140966E-4]:4.350853082776E-1)[&rate=6.452685407140966E-4]:1.367962526186E-1)[&rate=6.452685407140966E-4]:3.839081005205E-1,(((((82[&rate=6.452685407140966E-4]:3.1107403115E-1,(79[&rate=6.452685407140966E-4]:2.386495528144E-1,(78[&rate=6.452685407140966E-4]:1.118200335123E-1,72[&rate=6.452685407140966E-4]:8.990222529303E-2)[&rate=6.452685407140966E-4]:1.268295193021E-1)[&rate=6.452685407140966E-4]:6.420530025351E-2)[&rate=6.452685407140966E-4]:3.665043638635E-2,(73[&rate=6.452685407140966E-4]:2.998124011752E-1,(77[&rate=6.452685407140966E-4]:2.844208242943E-1,(71[&rate=6.452685407140966E-4]:1.239999002372E-1,(80[&rate=6.452685407140966E-4]:5.030545783976E-2,81[&rate=6.452685407140966E-4]:5.030545783976E-2)[&rate=6.452685407140966E-4]:9.287252458918E-2)[&rate=6.452685407140966E-4]:9.740722542693E-2)[&rate=6.452685407140966E-4]:9.912124826208E-3)[&rate=6.452685407140966E-4]:8.078877868991E-2)[&rate=6.452685407140966E-4]:3.355138073592E-1,((76[&rate=6.452685407140966E-4]:3.67396262309E-1,(74[&rate=6.452685407140966E-4]:3.319094971021E-1,70[&rate=6.452685407140966E-4]:2.935533327186E-1)[&rate=6.452685407140966E-4]:3.548676520694E-2)[&rate=6.452685407140966E-4]:3.058787949068E-2,75[&rate=6.452685407140966E-4]:3.979841417997E-1)[&rate=6.452685407140966E-4]:3.181308454246E-1)[&rate=6.452685407140966E-4]:6.322131709845E-1,((133[&rate=6.452685407140966E-4]:6.572345850436E-1,(134[&rate=6.452685407140966E-4]:7.409069152775E-2,137[&rate=6.452685407140966E-4]:1.453235682399E-1)[&rate=6.452685407140966E-4]:5.530069072147E-1)[&rate=6.452685407140966E-4]:7.069248252385E-1,(((((12[&rate=6.452685407140966E-4]:2.160354369553E-1,5[&rate=6.452685407140966E-4]:1.776792725719E-1)[&rate=6.452685407140966E-4]:2.531795565635E-1,29[&rate=6.452685407140966E-4]:5.760643085874E-1)[&rate=6.452685407140966E-4]:1.996710769381E-1,103[&rate=6.452685407140966E-4]:5.428586731967E-1)[&rate=6.452685407140966E-4]:1.496622130576E0,52[&rate=6.452685407140966E-4]:3.751870692121E-1)[&rate=6.452685407140966E-4]:1.134244276414E-1,53[&rate=6.452685407140966E-4]:4.804147755421E-1)[&rate=6.452685407140966E-4]:1.016651377718E-1)[&rate=6.452685407140966E-4]:1.978518628276E-2)[&rate=6.452685407140966E-4]:1.001675232597E-1,125[&rate=6.452685407140966E-4]:4.916501091951E-1)[&rate=6.452685407140966E-4]:5.788936505822E-1)[&rate=6.452685407140966E-4]:5.182169793354E-1,34[&rate=6.452685407140966E-4]:1.135973604367E-2)[&rate=6.452685407140966E-4]:4.106763590981E-2)[&rate=6.452685407140966E-4]:6.79397091823E-2);
tree STATE_16410000 [&joint=-20983.638397444858,lnP=-20983.638397444858] = [&R] (((((67[&rate=5.908620578329432E-4]:2.443812679947E-1,((124[&rate=5.908620578329432E-4]:2.329511288486E-1,123[&rate=5.908620578329432E-4]:2.356833692857E-1)[&rate=5.908620578329432E-4]:1.174964765688E-1,122[&rate=5.908620578329432E-4]:3.531798458546E-1)[&rate=5.908620578329432E-4]:3.924739724808E-1)[&rate=5.908620578329432E-4]:7.734474007369E-2,(((135[&rate=5.908620578329432E-4]:6.638068555453E-1,(138[&rate=5.908620578329432E-4]:1.967284255122E-1,136[&rate=5.908620578329432E-4]:6.522157619697E-2)[&rate=5.908620578329432E-4]:6.670784300332E-1)[&rate=5.908620578329432E-4]:8.373408367073E-1,119[&rate=5.908620578329432E-4]:1.849092897732E0)[&rate=5.908620578329432E-4]:4.217732692406E-2,126[&rate=5.908620578329432E-4]:1.105567702012E0)[&rate=5.908620578329432E-4]:4.633324957411E-1)[&rate=5.908620578329432E-4]:1.78324319173E-2,(120[&rate=5.908620578329432E-4]:2.007795132275E0,66[&rate=5.908620578329432E-4]:7.080883090545E-2)[&rate=5.908620578329432E-4]:2.687496090803E-1)[&rate=5.908620578329432E-4]:6.744851476027E-1,(33[&rate=5.908620578329432E-4]:1.123333620305E-1,((32[&rate=5.908620578329432E-4]:5.717976657394E-2,((36[&rate=5.908620578329432E-4]:1.713103120504E-1,(((((((131[&rate=5.908620578329432E-4]:3.060084045323E-1,(130[&rate=5.908620578329432E-4]:1.789490627861E-1,(132[&rate=5.908620578329432E-4]:1.70092893071E-1,129[&rate=5.908620578329432E-4]:1.673531670436E-1)[&rate=5.908620578329432E-4]:1.159589574244E-2)[&rate=5.908620578329432E-4]:1.243196157189E-1)[&rate=5.908620578329432E-4]:2.125008529044E-1,(69[&rate=5.908620578329432E-4]:4.950269838746E-1,118[&rate=5.908620578329432E-4]:4.84068079765E-1)[&rate=5.908620578329432E-4]:1.686877530143E-1)[&rate=5.908620578329432E-4]:5.895252424187E-1,((((65[&rate=5.908620578329432E-4]:1.76454491772E-1,62[&rate=5.908620578329432E-4]:3.682353136897E-1)[&rate=5.908620578329432E-4]:1.166804232322E-2,(64[&rate=5.908620578329432E-4]:1.783191847568E-1,60[&rate=5.908620578329432E-4]:2.763425325009E-2)[&rate=5.908620578329432E-4]:1.604882808451E-1)[&rate=5.908620578329432E-4]:1.903533910796E-1,(63[&rate=5.908620578329432E-4]:1.499513804753E-1,61[&rate=5.908620578329432E-4]:1.910472708863E-1)[&rate=5.908620578329432E-4]:3.792094762062E-1)[&rate=5.908620578329432E-4]:5.762667353107E-1,128[&rate=5.908620578329432E-4]:1.006797455006E0)[&rate=5.908620578329432E-4]:9.575759279469E-2)[&rate=5.908620578329432E-4]:3.127606239211E-1,121[&rate=5.908620578329432E-4]:2.012575945694E0)[&rate=5.908620578329432E-4]:5.859205722512E-3,127[&rate=5.908620578329432E-4]:2.459531041828E0)[&rate=5.908620578329432E-4]:1.657270986301E-1,35[&rate=5.908620578329432E-4]:5.813485278665E-2)[&rate=5.908620578329432E-4]:3.032666977899E-2,(((47[&rate=5.908620578329432E-4]:1.200374846108E-1,44[&rate=5.908620578329432E-4]:1.145730037365E-1)[&rate=5.908620578329432E-4]:4.897579877865E-1,45[&rate=5.908620578329432E-4]:6.015987510859E-1)[&rate=5.908620578329432E-4]:1.231693349298E-1,(((46[&rate=5.908620578329432E-4]:4.408888169798E-1,((41[&rate=5.908620578329432E-4]:3.36717732968E-1,(42[&rate=5.908620578329432E-4]:2.866751168528E-1,48[&rate=5.908620578329432E-4]:3.24926482973E-1)[&rate=5.908620578329432E-4]:5.55070969895E-2)[&rate=5.908620578329432E-4]:4.816331623128E-2,43[&rate=5.908620578329432E-4]:4.395258579423E-1)[&rate=5.908620578329432E-4]:1.362959037472E-3)[&rate=5.908620578329432E-4]:1.512119213265E-1,51[&rate=5.908620578329432E-4]:5.647783339347E-1)[&rate=5.908620578329432E-4]:5.259234639726E-2,(49[&rate=5.908620578329432E-4]:5.229652642349E-1,50[&rate=5.908620578329432E-4]:5.229652642349E-1)[&rate=5.908620578329432E-4]:8.894093522282E-2)[&rate=5.908620578329432E-4]:8.827172262366E-2)[&rate=5.908620578329432E-4]:1.190643475462E-1)[&rate=5.908620578329432E-4]:3.627344701898E-2)[&rate=5.908620578329432E-4]:6.646058248037E-1,((((((7[&rate=5.908620578329432E-4]:2.888624196114E-1,8[&rate=5.908620578329432E-4]:2.888624196114E-1)[&rate=5.908620578329432E-4]:2.24334682101E-1,26[&rate=5.908620578329432E-4]:6.200464167809E-1)[&rate=5.908620578329432E-4]:2.715621105142E-1,((31[&rate=5.908620578329432E-4]:6.076625852199E-1,(22[&rate=5.908620578329432E-4]:2.466703908506E-1,27[&rate=5.908620578329432E-4]:2.63108747015E-1)[&rate=5.908620578329432E-4]:3.061976738213E-1)[&rate=5.908620578329432E-4]:1.851205253461E-1,2[&rate=5.908620578329432E-4]:5.65385850292E-1)[&rate=5.908620578329432E-4]:1.426610331674E-1)[&rate=5.908620578329432E-4]:1.756872974247E0,(40[&rate=5.908620578329432E-4]:3.836970414823E-1,(97[&rate=5.908620578329432E-4]:3.084460334271E-1,(((((((11[&rate=5.908620578329432E-4]:5.679398680415E-1,140[&rate=5.908620578329432E-4]:5.487617858497E-1)[&rate=5.908620578329432E-4]:3.838623859909E-1,((25[&rate=5.908620578329432E-4]:3.227831058984E-1,20[&rate=5.908620578329432E-4]:3.036050237067E-1)[&rate=5.908620578329432E-4]:2.235618383065E-1,23[&rate=5.908620578329432E-4]:5.353860400953E-1)[&rate=5.908620578329432E-4]:5.013477207862E-1)[&rate=5.908620578329432E-4]:1.881742856396E-1,102[&rate=5.908620578329432E-4]:7.422311501441E-2)[&rate=5.908620578329432E-4]:4.710075647382E-2,((24[&rate=5.908620578329432E-4]:7.151890849448E-1,((21[&rate=5.908620578329432E-4]:5.293398430882E-1,17[&rate=5.908620578329432E-4]:4.992028567869E-1)[&rate=5.908620578329432E-4]:7.828476117129E-2,28[&rate=5.908620578329432E-4]:6.32282138506E-1)[&rate=5.908620578329432E-4]:8.838639849353E-2)[&rate=5.908620578329432E-4]:3.082730628551E-1,1[&rate=5.908620578329432E-4]:2.426402299917E-1)[&rate=5.908620578329432E-4]:2.595055593047E-1)[&rate=5.908620578329432E-4]:2.684368200957E-2,((((145[&rate=5.908620578329432E-4]:1.097594478555E-1,141[&rate=5.908620578329432E-4]:1.070197218279E-1)[&rate=5.908620578329432E-4]:1.735596702229E-2,144[&rate=5.908620578329432E-4]:1.216359628228E-1)[&rate=5.908620578329432E-4]:5.354787790397E-1,142[&rate=5.908620578329432E-4]:6.625941939174E-1)[&rate=5.908620578329432E-4]:6.54715664797E-1,(((116[&rate=5.908620578329432E-4]:6.882994039375E-1,(148[&rate=5.908620578329432E-4]:4.184002853148E-1,143[&rate=5.908620578329432E-4]:4.156605592875E-1)[&rate=5.908620578329432E-4]:3.082552830063E-1)[&rate=5.908620578329432E-4]:2.145718929369E-1,(((106[&rate=5.908620578329432E-4]:8.152620617372E-2,111[&rate=5.908620578329432E-4]:9.796456233809E-2)[&rate=5.908620578329432E-4]:3.295870776266E-1,(104[&rate=5.908620578329432E-4]:2.223835853707E-1,139[&rate=5.908620578329432E-4]:4.141644072885E-1)[&rate=5.908620578329432E-4]:1.887296984296E-1)[&rate=5.908620578329432E-4]:4.603541215653E-1,(115[&rate=5.908620578329432E-4]:7.560988319469E-1,((((107[&rate=5.908620578329432E-4]:1.931731408966E-1,114[&rate=5.908620578329432E-4]:1.328991682938E-1)[&rate=5.908620578329432E-4]:1.576045750904E-1,109[&rate=5.908620578329432E-4]:3.699557981787E-1)[&rate=5.908620578329432E-4]:1.223884393693E-1,108[&rate=5.908620578329432E-4]:4.704264293289E-1)[&rate=5.908620578329432E-4]:3.415223970477E-1,(19[&rate=5.908620578329432E-4]:6.873944049391E-1,13[&rate=5.908620578329432E-4]:6.490382405554E-1)[&rate=5.908620578329432E-4]:1.875681200676E-1)[&rate=5.908620578329432E-4]:1.684252145798E-3)[&rate=5.908620578329432E-4]:5.509460081589E-2)[&rate=5.908620578329432E-4]:9.167786411151E-2)[&rate=5.908620578329432E-4]:1.215976551013E-1,(((113[&rate=5.908620578329432E-4]:5.283735877677E-1,(112[&rate=5.908620578329432E-4]:4.660684426849E-1,((4[&rate=5.908620578329432E-4]:2.931108029371E-2,30[&rate=5.908620578329432E-4]:2.019138200197E-1)[&rate=5.908620578329432E-4]:3.554764595133E-1,14[&rate=5.908620578329432E-4]:4.423217863822E-1)[&rate=5.908620578329432E-4]:2.374665630267E-2)[&rate=5.908620578329432E-4]:6.230514508287E-2)[&rate=5.908620578329432E-4]:6.220254951889E-3,9[&rate=5.908620578329432E-4]:5.263746646376E-1)[&rate=5.908620578329432E-4]:3.639315965942E-1,(105[&rate=5.908620578329432E-4]:5.662231431907E-1,(110[&rate=5.908620578329432E-4]:5.464412393457E-1,117[&rate=5.908620578329432E-4]:5.54660417428E-1)[&rate=5.908620578329432E-4]:4.169971206404E-2)[&rate=5.908620578329432E-4]:3.049050358493E-1)[&rate=5.908620578329432E-4]:2.081352934836E-1)[&rate=5.908620578329432E-4]:3.804638619068E-2)[&rate=5.908620578329432E-4]:7.743303724922E-2)[&rate=5.908620578329432E-4]:2.249860256509E-1,((((88[&rate=5.908620578329432E-4]:1.002009372573E-1,89[&rate=5.908620578329432E-4]:1.138995673943E-1)[&rate=5.908620578329432E-4]:2.576593948026E-1,(87[&rate=5.908620578329432E-4]:2.964181401465E-1,(((83[&rate=5.908620578329432E-4]:8.535094649151E-2,85[&rate=5.908620578329432E-4]:8.535094649151E-2)[&rate=5.908620578329432E-4]:4.923399246828E-2,((93[&rate=5.908620578329432E-4]:1.45167242292E-2,84[&rate=5.908620578329432E-4]:8.180940921875E-4)[&rate=5.908620578329432E-4]:5.154644612044E-2,86[&rate=5.908620578329432E-4]:5.236454021262E-2)[&rate=5.908620578329432E-4]:8.222039874716E-2)[&rate=5.908620578329432E-4]:1.118840951171E-1,((91[&rate=5.908620578329432E-4]:3.936675617957E-2,90[&rate=5.908620578329432E-4]:3.936675617957E-2)[&rate=5.908620578329432E-4]:8.229236622816E-2,92[&rate=5.908620578329432E-4]:1.216591224077E-1)[&rate=5.908620578329432E-4]:1.385085418062E-1)[&rate=5.908620578329432E-4]:4.994910606963E-2)[&rate=5.908620578329432E-4]:6.14421919134E-2)[&rate=5.908620578329432E-4]:1.051919152452E0,((15[&rate=5.908620578329432E-4]:5.025921300588E-1,10[&rate=5.908620578329432E-4]:4.642359656754E-1)[&rate=5.908620578329432E-4]:3.654552624838E-1,(18[&rate=5.908620578329432E-4]:5.538305952108E-1,6[&rate=5.908620578329432E-4]:4.908168965807E-1)[&rate=5.908620578329432E-4]:3.224359754141E-1)[&rate=5.908620578329432E-4]:1.08855379641E-1)[&rate=5.908620578329432E-4]:5.357721812357E-2,3[&rate=5.908620578329432E-4]:9.236306752388E-1)[&rate=5.908620578329432E-4]:4.467831778825E-1)[&rate=5.908620578329432E-4]:4.932170539195E-1,101[&rate=5.908620578329432E-4]:8.608911810133E-1)[&rate=5.908620578329432E-4]:4.917572627738E-1)[&rate=5.908620578329432E-4]:4.212756688953E-3)[&rate=5.908620578329432E-4]:1.244970133945E-1)[&rate=5.908620578329432E-4]:1.814880317075E-1,((146[&rate=5.908620578329432E-4]:7.056246532592E-1,((98[&rate=5.908620578329432E-4]:5.002179362758E-1,((94[&rate=5.908620578329432E-4]:1.478389133048E-1,100[&rate=5.908620578329432E-4]:1.478389133048E-1)[&rate=5.908620578329432E-4]:9.382425521966E-2,95[&rate=5.908620578329432E-4]:3.263626220765E-1)[&rate=5.908620578329432E-4]:1.84784275948E-1)[&rate=5.908620578329432E-4]:8.393427723948E-2,(96[&rate=5.908620578329432E-4]:3.296981976619E-1,99[&rate=5.908620578329432E-4]:3.652173233447E-1)[&rate=5.908620578329432E-4]:2.407928136678E-1)[&rate=5.908620578329432E-4]:1.296691610553E-1)[&rate=5.908620578329432E-4]:6.551471803003E-3,((16[&rate=5.908620578329432E-4]:2.523279361569E0,147[&rate=5.908620578329432E-4]:4.951634846321E-1)[&rate=5.908620578329432E-4]:7.804475649184E-2,39[&rate=5.908620578329432E-4]:5.158311919436E-1)[&rate=5.908620578329432E-4]:7.612635388368E-2)[&rate=5.908620578329432E-4]:9.772454075705E-2)[&rate=5.908620578329432E-4]:2.146421812851E-1,38[&rate=5.908620578329432E-4]:8.360182569404E-1)[&rate=5.908620578329432E-4]:5.556879839634E-1)[&rate=5.908620578329432E-4]:1.527704790347E-1)[&rate=5.908620578329432E-4]:3.584350943461E-2,34[&rate=5.908620578329432E-4]:1.149410842276E-1)[&rate=5.908620578329432E-4]:1.38306339672E-2)[&rate=5.908620578329432E-4]:2.225817076349E-2)[&rate=5.908620578329432E-4]:1.184941212468E-2,((68[&rate=5.908620578329432E-4]:4.390199990495E-1,((((54[&rate=5.908620578329432E-4]:1.518166438951E-1,59[&rate=5.908620578329432E-4]:1.900680100154E-1)[&rate=5.908620578329432E-4]:9.320385565002E-2,(58[&rate=5.908620578329432E-4]:2.667569332975E-2,37[&rate=5.908620578329432E-4]:4.580137638986E-2)[&rate=5.908620578329432E-4]:2.757218553958E-1)[&rate=5.908620578329432E-4]:7.790976108317E-2,(55[&rate=5.908620578329432E-4]:3.21454255805E-1,56[&rate=5.908620578329432E-4]:3.21454255805E-1)[&rate=5.908620578329432E-4]:3.153064963199E-2)[&rate=5.908620578329432E-4]:1.498821425385E-2,57[&rate=5.908620578329432E-4]:3.789020814395E-1)[&rate=5.908620578329432E-4]:1.12030485916E-1)[&rate=5.908620578329432E-4]:5.01808421769E-1,(((53[&rate=5.908620578329432E-4]:6.303393936311E-1,((((12[&rate=5.908620578329432E-4]:1.750751032744E-1,5[&rate=5.908620578329432E-4]:1.367189388909E-1)[&rate=5.908620578329432E-4]:1.757188771964E-1,29[&rate=5.908620578329432E-4]:4.576432955394E-1)[&rate=5.908620578329432E-4]:1.793282479881E-1,103[&rate=5.908620578329432E-4]:4.040948311987E-1)[&rate=5.908620578329432E-4]:1.48900991376E0,52[&rate=5.908620578329432E-4]:2.288110103983E-1)[&rate=5.908620578329432E-4]:4.097251045442E-1)[&rate=5.908620578329432E-4]:9.753422572177E-2,(((((80[&rate=5.908620578329432E-4]:1.469459156478E-1,81[&rate=5.908620578329432E-4]:1.469459156478E-1)[&rate=5.908620578329432E-4]:2.351013771989E-1,(73[&rate=5.908620578329432E-4]:2.5738628124E-1,77[&rate=5.908620578329432E-4]:2.519068291852E-1)[&rate=5.908620578329432E-4]:1.739760800999E-1)[&rate=5.908620578329432E-4]:3.532711895265E-2,((78[&rate=5.908620578329432E-4]:2.888621096912E-2,72[&rate=5.908620578329432E-4]:6.968402749802E-3)[&rate=5.908620578329432E-4]:3.366364478289E-1,(82[&rate=5.908620578329432E-4]:3.218121548215E-1,(79[&rate=5.908620578329432E-4]:2.976376160385E-1,71[&rate=5.908620578329432E-4]:2.702403557645E-1)[&rate=5.908620578329432E-4]:1.595536070095E-2)[&rate=5.908620578329432E-4]:5.192968205854E-2)[&rate=5.908620578329432E-4]:6.007093108369E-2)[&rate=5.908620578329432E-4]:4.004031912854E-1,((74[&rate=5.908620578329432E-4]:4.374187465179E-1,(70[&rate=5.908620578329432E-4]:3.160220048317E-1,76[&rate=5.908620578329432E-4]:3.543781692151E-1)[&rate=5.908620578329432E-4]:8.304057730277E-2)[&rate=5.908620578329432E-4]:1.762188398186E-1,75[&rate=5.908620578329432E-4]:6.136375863365E-1)[&rate=5.908620578329432E-4]:2.534550852413E-1)[&rate=5.908620578329432E-4]:5.530670632988E-1,(137[&rate=5.908620578329432E-4]:6.679719557509E-1,(133[&rate=5.908620578329432E-4]:6.000448865113E-1,134[&rate=5.908620578329432E-4]:5.699079002102E-1)[&rate=5.908620578329432E-4]:2.683117882849E-2)[&rate=5.908620578329432E-4]:8.289001078929E-1)[&rate=5.908620578329432E-4]:5.41769430883E-2)[&rate=5.908620578329432E-4]:3.341916962289E-1,125[&rate=5.908620578329432E-4]:8.516828019205E-1)[&rate=5.908620578329432E-4]:2.558122855648E-1)[&rate=5.908620578329432E-4]:6.327852166668E-1);
tree STATE_16420000 [&joint=-20964.55001136924,lnP=-20964.55001136924] = [&R] (((32[&rate=6.003888264380717E-4]:2.732318656693E-2,33[&rate=6.003888264380717E-4]:3.280263862165E-2)[&rate=6.003888264380717E-4]:3.174075523873E-2,((66[&rate=6.003888264380717E-4]:4.656851914602E-1,((((135[&rate=6.003888264380717E-4]:4.785575472676E-1,(138[&rate=6.003888264380717E-4]:2.339220640193E-1,136[&rate=6.003888264380717E-4]:1.024152147041E-1)[&rate=6.003888264380717E-4]:4.446354832483E-1)[&rate=6.003888264380717E-4]:1.25110821634E-1,120[&rate=6.003888264380717E-4]:8.55723163422E-1)[&rate=6.003888264380717E-4]:7.189992077256E-1,119[&rate=6.003888264380717E-4]:1.670612782106E0)[&rate=6.003888264380717E-4]:8.072778436653E-2,126[&rate=6.003888264380717E-4]:9.656380438293E-1)[&rate=6.003888264380717E-4]:7.472213373159E-1)[&rate=6.003888264380717E-4]:1.306564907323E-1,(67[&rate=6.003888264380717E-4]:2.727440017806E-1,((123[&rate=6.003888264380717E-4]:2.579413383513E-1,124[&rate=6.003888264380717E-4]:2.552090979142E-1)[&rate=6.003888264380717E-4]:1.914475629805E-1,122[&rate=6.003888264380717E-4]:4.493889013318E-1)[&rate=6.003888264380717E-4]:3.246276507895E-1)[&rate=6.003888264380717E-4]:3.235976804119E-1)[&rate=6.003888264380717E-4]:3.476537664623E-1)[&rate=6.003888264380717E-4]:4.149228993581E-2,((34[&rate=6.003888264380717E-4]:3.692999376579E-2,((((36[&rate=6.003888264380717E-4]:1.328076179817E-2,((((((131[&rate=6.003888264380717E-4]:3.212294268052E-1,((132[&rate=6.003888264380717E-4]:1.612489621604E-1,129[&rate=6.003888264380717E-4]:1.58509236133E-1)[&rate=6.003888264380717E-4]:1.528031538149E-1,130[&rate=6.003888264380717E-4]:3.113123899479E-1)[&rate=6.003888264380717E-4]:7.177310829925E-3)[&rate=6.003888264380717E-4]:2.215018455286E-1,118[&rate=6.003888264380717E-4]:6.769778476764E-1)[&rate=6.003888264380717E-4]:6.5564996955E-2,69[&rate=6.003888264380717E-4]:7.53501748741E-1)[&rate=6.003888264380717E-4]:5.02861028129E-1,128[&rate=6.003888264380717E-4]:1.105677845363E0)[&rate=6.003888264380717E-4]:2.082859922662E-2,((((62[&rate=6.003888264380717E-4]:1.929739117838E-1,60[&rate=6.003888264380717E-4]:1.193089866082E-3)[&rate=6.003888264380717E-4]:1.047990547461E-1,65[&rate=6.003888264380717E-4]:1.059921446122E-1)[&rate=6.003888264380717E-4]:4.869066426047E-2,64[&rate=6.003888264380717E-4]:3.053677403794E-1)[&rate=6.003888264380717E-4]:3.453586163083E-1,(63[&rate=6.003888264380717E-4]:2.948614413381E-3,61[&rate=6.003888264380717E-4]:4.404450482442E-2)[&rate=6.003888264380717E-4]:6.477777422743E-1)[&rate=6.003888264380717E-4]:5.744102248883E-1)[&rate=6.003888264380717E-4]:1.649282883502E-1,(127[&rate=6.003888264380717E-4]:2.262216234128E0,121[&rate=6.003888264380717E-4]:1.821120343717E0)[&rate=6.003888264380717E-4]:6.757466319496E-2)[&rate=6.003888264380717E-4]:2.040378096803E-1)[&rate=6.003888264380717E-4]:1.481142653173E-1,35[&rate=6.003888264380717E-4]:1.148196846497E-1)[&rate=6.003888264380717E-4]:1.712144620045E-1,(((47[&rate=6.003888264380717E-4]:3.25706123822E-2,44[&rate=6.003888264380717E-4]:2.710613150795E-2)[&rate=6.003888264380717E-4]:5.778637012215E-1,45[&rate=6.003888264380717E-4]:6.022375922923E-1)[&rate=6.003888264380717E-4]:9.770856265061E-2,((51[&rate=6.003888264380717E-4]:6.037207198877E-1,((43[&rate=6.003888264380717E-4]:4.903981174109E-1,(41[&rate=6.003888264380717E-4]:3.973106914708E-1,(48[&rate=6.003888264380717E-4]:3.16719907042E-1,42[&rate=6.003888264380717E-4]:2.784685409218E-1)[&rate=6.003888264380717E-4]:1.243066314233E-1)[&rate=6.003888264380717E-4]:3.844261719716E-2)[&rate=6.003888264380717E-4]:1.865498613072E-3,46[&rate=6.003888264380717E-4]:4.92263616024E-1)[&rate=6.003888264380717E-4]:1.387795082352E-1)[&rate=6.003888264380717E-4]:1.122686227803E-2,(49[&rate=6.003888264380717E-4]:4.92186701727E-1,50[&rate=6.003888264380717E-4]:4.92186701727E-1)[&rate=6.003888264380717E-4]:1.172963995645E-1)[&rate=6.003888264380717E-4]:6.587288971704E-2)[&rate=6.003888264380717E-4]:3.414589027077E-1)[&rate=6.003888264380717E-4]:4.400493166208E-1,((((98[&rate=6.003888264380717E-4]:4.072160317578E-1,97[&rate=6.003888264380717E-4]:2.077624798454E-1)[&rate=6.003888264380717E-4]:1.369628284111E-1,(((94[&rate=6.003888264380717E-4]:2.497536693779E-1,100[&rate=6.003888264380717E-4]:2.497536693779E-1)[&rate=6.003888264380717E-4]:1.077668818718E-1,95[&rate=6.003888264380717E-4]:4.422200048017E-1)[&rate=6.003888264380717E-4]:9.618708732941E-2,(96[&rate=6.003888264380717E-4]:3.597859189966E-1,99[&rate=6.003888264380717E-4]:3.953050446794E-1)[&rate=6.003888264380717E-4]:1.540310092002E-1)[&rate=6.003888264380717E-4]:1.670072978656E-2)[&rate=6.003888264380717E-4]:1.242855194699E-1,((39[&rate=6.003888264380717E-4]:4.433205070479E-1,(16[&rate=6.003888264380717E-4]:2.360076405184E0,((((((((141[&rate=6.003888264380717E-4]:4.576418747119E-1,145[&rate=6.003888264380717E-4]:4.603816007395E-1)[&rate=6.003888264380717E-4]:5.026133230535E-3,144[&rate=6.003888264380717E-4]:4.599282819151E-1)[&rate=6.003888264380717E-4]:1.479480420253E-1,142[&rate=6.003888264380717E-4]:6.133557759953E-1)[&rate=6.003888264380717E-4]:7.812907695012E-1,((102[&rate=6.003888264380717E-4]:2.918626654115E-2,(24[&rate=6.003888264380717E-4]:1.107798121182E0,(1[&rate=6.003888264380717E-4]:2.182001860559E-1,((21[&rate=6.003888264380717E-4]:4.883862379556E-1,17[&rate=6.003888264380717E-4]:4.582492516542E-1)[&rate=6.003888264380717E-4]:1.457627271716E-1,28[&rate=6.003888264380717E-4]:6.588064993736E-1)[&rate=6.003888264380717E-4]:3.456950565453E-1)[&rate=6.003888264380717E-4]:1.087760173177E-1)[&rate=6.003888264380717E-4]:8.303198097562E-2)[&rate=6.003888264380717E-4]:4.062486233172E-2,((140[&rate=6.003888264380717E-4]:5.826211777218E-1,11[&rate=6.003888264380717E-4]:6.017992599135E-1)[&rate=6.003888264380717E-4]:4.501605767352E-2,((25[&rate=6.003888264380717E-4]:6.319115166661E-1,20[&rate=6.003888264380717E-4]:6.127334344743E-1)[&rate=6.003888264380717E-4]:2.740585146055E-2,23[&rate=6.003888264380717E-4]:6.48358464017E-1)[&rate=6.003888264380717E-4]:8.338836041926E-2)[&rate=6.003888264380717E-4]:4.887492359433E-1)[&rate=6.003888264380717E-4]:7.826007415788E-2)[&rate=6.003888264380717E-4]:9.197035153094E-3,((((148[&rate=6.003888264380717E-4]:3.923770986175E-1,143[&rate=6.003888264380717E-4]:3.896373725901E-1)[&rate=6.003888264380717E-4]:4.459317454118E-1,((111[&rate=6.003888264380717E-4]:5.941534727177E-1,(139[&rate=6.003888264380717E-4]:6.886846990222E-1,(106[&rate=6.003888264380717E-4]:2.801201558554E-1,104[&rate=6.003888264380717E-4]:2.801201558554E-1)[&rate=6.003888264380717E-4]:2.16783721249E-1)[&rate=6.003888264380717E-4]:8.081123944895E-2)[&rate=6.003888264380717E-4]:7.831430137969E-2,116[&rate=6.003888264380717E-4]:5.957554453303E-1)[&rate=6.003888264380717E-4]:2.041972343153E-1)[&rate=6.003888264380717E-4]:5.195531763829E-2,(((109[&rate=6.003888264380717E-4]:5.793133915754E-1,(114[&rate=6.003888264380717E-4]:2.897654666827E-1,107[&rate=6.003888264380717E-4]:3.500394392855E-1)[&rate=6.003888264380717E-4]:2.100958700981E-1)[&rate=6.003888264380717E-4]:6.501772463445E-2,108[&rate=6.003888264380717E-4]:6.224133079907E-1)[&rate=6.003888264380717E-4]:1.341926728666E-1,((19[&rate=6.003888264380717E-4]:4.856958406391E-1,13[&rate=6.003888264380717E-4]:4.473396762555E-1)[&rate=6.003888264380717E-4]:1.466859926567E-1,115[&rate=6.003888264380717E-4]:5.118338880903E-1)[&rate=6.003888264380717E-4]:1.872378461916E-1)[&rate=6.003888264380717E-4]:1.52836263002E-1)[&rate=6.003888264380717E-4]:1.850042475041E-1,((113[&rate=6.003888264380717E-4]:6.86210310759E-1,((105[&rate=6.003888264380717E-4]:4.016111313657E-1,117[&rate=6.003888264380717E-4]:4.317481176671E-1)[&rate=6.003888264380717E-4]:1.467664548544E-1,110[&rate=6.003888264380717E-4]:5.702953944392E-1)[&rate=6.003888264380717E-4]:1.104354642651E-1)[&rate=6.003888264380717E-4]:1.302264720957E-1,((112[&rate=6.003888264380717E-4]:5.492474204482E-1,(14[&rate=6.003888264380717E-4]:5.100653639311E-1,(4[&rate=6.003888264380717E-4]:3.20336102845E-1,30[&rate=6.003888264380717E-4]:4.92938842571E-1)[&rate=6.003888264380717E-4]:1.321950145109E-1)[&rate=6.003888264380717E-4]:3.918205651714E-2)[&rate=6.003888264380717E-4]:3.518109728485E-2,9[&rate=6.003888264380717E-4]:5.76209339651E-1)[&rate=6.003888264380717E-4]:2.320082651217E-1)[&rate=6.003888264380717E-4]:3.02667242755E-1)[&rate=6.003888264380717E-4]:1.121368153136E-1)[&rate=6.003888264380717E-4]:1.076934633084E-1,((3[&rate=6.003888264380717E-4]:5.066390608914E-1,(((((91[&rate=6.003888264380717E-4]:2.681172797753E-2,90[&rate=6.003888264380717E-4]:2.681172797753E-2)[&rate=6.003888264380717E-4]:8.745734970363E-2,92[&rate=6.003888264380717E-4]:1.142690776812E-1)[&rate=6.003888264380717E-4]:6.617310262605E-2,(((85[&rate=6.003888264380717E-4]:7.747000844168E-2,84[&rate=6.003888264380717E-4]:7.747000844168E-2)[&rate=6.003888264380717E-4]:1.938557433057E-2,(93[&rate=6.003888264380717E-4]:6.152405203772E-2,86[&rate=6.003888264380717E-4]:4.78254219007E-2)[&rate=6.003888264380717E-4]:4.903016087155E-2)[&rate=6.003888264380717E-4]:2.264958893721E-2,83[&rate=6.003888264380717E-4]:1.195051717095E-1)[&rate=6.003888264380717E-4]:4.723837846073E-2)[&rate=6.003888264380717E-4]:2.575967381168E-2,87[&rate=6.003888264380717E-4]:1.925032239819E-1)[&rate=6.003888264380717E-4]:5.325989097181E-2,(88[&rate=6.003888264380717E-4]:2.776175967411E-3,89[&rate=6.003888264380717E-4]:1.647480610443E-2)[&rate=6.003888264380717E-4]:2.429869389863E-1)[&rate=6.003888264380717E-4]:8.006019733348E-1)[&rate=6.003888264380717E-4]:4.228465216676E-1,((15[&rate=6.003888264380717E-4]:5.878855151444E-1,10[&rate=6.003888264380717E-4]:5.49529350761E-1)[&rate=6.003888264380717E-4]:2.753455480843E-2,(18[&rate=6.003888264380717E-4]:5.857917045081E-1,6[&rate=6.003888264380717E-4]:5.22778005878E-1)[&rate=6.003888264380717E-4]:3.784754352702E-2)[&rate=6.003888264380717E-4]:4.209148276744E-1)[&rate=6.003888264380717E-4]:3.32736392906E-1)[&rate=6.003888264380717E-4]:4.079042602463E-1,101[&rate=6.003888264380717E-4]:6.673865096836E-1)[&rate=6.003888264380717E-4]:5.647477308331E-1,147[&rate=6.003888264380717E-4]:3.163471307033E-1)[&rate=6.003888264380717E-4]:1.561339754392E-2)[&rate=6.003888264380717E-4]:1.687370279811E-1)[&rate=6.003888264380717E-4]:2.657998925304E-3,(40[&rate=6.003888264380717E-4]:4.342528764794E-1,(146[&rate=6.003888264380717E-4]:5.265998472128E-1,(((7[&rate=6.003888264380717E-4]:3.187399817732E-1,8[&rate=6.003888264380717E-4]:3.187399817732E-1)[&rate=6.003888264380717E-4]:3.36255597057E-1,26[&rate=6.003888264380717E-4]:7.618448938987E-1)[&rate=6.003888264380717E-4]:1.357340775874E-1,((22[&rate=6.003888264380717E-4]:2.839064699205E-1,27[&rate=6.003888264380717E-4]:3.003448260849E-1)[&rate=6.003888264380717E-4]:4.584032588452E-1,(2[&rate=6.003888264380717E-4]:5.251468251702E-1,31[&rate=6.003888264380717E-4]:7.525440854443E-1)[&rate=6.003888264380717E-4]:4.456016386945E-2)[&rate=6.003888264380717E-4]:1.443103386108E-1)[&rate=6.003888264380717E-4]:1.649089743157E0)[&rate=6.003888264380717E-4]:2.78716085015E-2)[&rate=6.003888264380717E-4]:1.17256294938E-2)[&rate=6.003888264380717E-4]:9.407057311937E-2)[&rate=6.003888264380717E-4]:4.147808488003E-1,38[&rate=6.003888264380717E-4]:8.865239169638E-1)[&rate=6.003888264380717E-4]:4.419249928267E-1)[&rate=6.003888264380717E-4]:1.738602291208E-1)[&rate=6.003888264380717E-4]:4.480350814269E-2,(((((((((12[&rate=6.003888264380717E-4]:8.394685279711E-2,5[&rate=6.003888264380717E-4]:4.559068841365E-2)[&rate=6.003888264380717E-4]:5.111013517341E-1,29[&rate=6.003888264380717E-4]:7.018975195997E-1)[&rate=6.003888264380717E-4]:1.74971875145E-1,103[&rate=6.003888264380717E-4]:6.43992682416E-1)[&rate=6.003888264380717E-4]:1.546362530556E0,52[&rate=6.003888264380717E-4]:5.260614784115E-1)[&rate=6.003888264380717E-4]:1.072481080354E-1,53[&rate=6.003888264380717E-4]:6.251128651355E-1)[&rate=6.003888264380717E-4]:5.970146813974E-2,(133[&rate=6.003888264380717E-4]:7.847324456135E-1,(134[&rate=6.003888264380717E-4]:4.482366244363E-1,137[&rate=6.003888264380717E-4]:5.194695011485E-1)[&rate=6.003888264380717E-4]:3.063588348761E-1)[&rate=6.003888264380717E-4]:6.821613846299E-1)[&rate=6.003888264380717E-4]:1.581885397278E-2,((((((79[&rate=6.003888264380717E-4]:1.138149359528E-1,71[&rate=6.003888264380717E-4]:8.641767567882E-2)[&rate=6.003888264380717E-4]:1.912788688119E-1,(78[&rate=6.003888264380717E-4]:6.448029939851E-2,72[&rate=6.003888264380717E-4]:4.256249117919E-2)[&rate=6.003888264380717E-4]:2.406135053662E-1)[&rate=6.003888264380717E-4]:5.641382999593E-2,82[&rate=6.003888264380717E-4]:3.697268128427E-1)[&rate=6.003888264380717E-4]:6.201633998748E-2,(73[&rate=6.003888264380717E-4]:3.742312940271E-1,(80[&rate=6.003888264380717E-4]:7.085000466284E-2,81[&rate=6.003888264380717E-4]:7.085000466284E-2)[&rate=6.003888264380717E-4]:2.540662208711E-1)[&rate=6.003888264380717E-4]:9.038857113183E-2)[&rate=6.003888264380717E-4]:8.286724861811E-3,77[&rate=6.003888264380717E-4]:4.67427137966E-1)[&rate=6.003888264380717E-4]:8.023349260603E-2,((74[&rate=6.003888264380717E-4]:4.187961873003E-1,(70[&rate=6.003888264380717E-4]:3.773572108073E-1,76[&rate=6.003888264380717E-4]:4.157133751908E-1)[&rate=6.003888264380717E-4]:3.082812109529E-3)[&rate=6.003888264380717E-4]:8.108716928943E-2,75[&rate=6.003888264380717E-4]:4.998833565898E-1)[&rate=6.003888264380717E-4]:5.325672603702E-2)[&rate=6.003888264380717E-4]:8.939561632333E-1)[&rate=6.003888264380717E-4]:2.352439166893E-1,125[&rate=6.003888264380717E-4]:7.254945902761E-1)[&rate=6.003888264380717E-4]:4.93082122241E-1,(68[&rate=6.003888264380717E-4]:5.832978097492E-1,(((55[&rate=6.003888264380717E-4]:3.506046825897E-1,56[&rate=6.003888264380717E-4]:3.506046825897E-1)[&rate=6.003888264380717E-4]:2.48853352136E-2,((37[&rate=6.003888264380717E-4]:2.609589910902E-1,59[&rate=6.003888264380717E-4]:2.2270762497E-1)[&rate=6.003888264380717E-4]:5.272464713633E-2,(54[&rate=6.003888264380717E-4]:8.356708871461E-2,58[&rate=6.003888264380717E-4]:1.409441378949E-1)[&rate=6.003888264380717E-4]:1.536138172715E-1)[&rate=6.003888264380717E-4]:1.082544670086E-1)[&rate=6.003888264380717E-4]:4.150480452639E-3,57[&rate=6.003888264380717E-4]:3.905694600047E-1)[&rate=6.003888264380717E-4]:2.446409180506E-1)[&rate=6.003888264380717E-4]:4.686122361011E-1)[&rate=6.003888264380717E-4]:4.405577924605E-1)[&rate=6.003888264380717E-4]:4.074053805209E-2);
tree STATE_16430000 [&joint=-20982.10594502569,lnP=-20982.10594502569] = [&R] (33[&rate=6.237347374595348E-4]:1.551658026282E-1,((34[&rate=6.237347374595348E-4]:2.628482808256E-2,(((((36[&rate=6.237347374595348E-4]:1.686494904182E-1,(((121[&rate=6.237347374595348E-4]:1.889175021285E0,127[&rate=6.237347374595348E-4]:2.330270911696E0)[&rate=6.237347374595348E-4]:1.259747781618E-2,(((118[&rate=6.237347374595348E-4]:6.532874687759E-1,(((129[&rate=6.237347374595348E-4]:1.653958063193E-1,132[&rate=6.237347374595348E-4]:1.681355323466E-1)[&rate=6.237347374595348E-4]:1.114491418866E-1,(131[&rate=6.237347374595348E-4]:1.516903380717E-1,130[&rate=6.237347374595348E-4]:1.489506120444E-1)[&rate=6.237347374595348E-4]:1.278943361615E-1)[&rate=6.237347374595348E-4]:1.796200218597E-1,69[&rate=6.237347374595348E-4]:6.044101755451E-1)[&rate=6.237347374595348E-4]:5.983619734051E-2)[&rate=6.237347374595348E-4]:3.5500078194E-1,128[&rate=6.237347374595348E-4]:8.685622233186E-1)[&rate=6.237347374595348E-4]:3.546920083994E-1,((65[&rate=6.237347374595348E-4]:3.191781517036E-1,((64[&rate=6.237347374595348E-4]:3.037507556715E-1,62[&rate=6.237347374595348E-4]:3.448466460825E-1)[&rate=6.237347374595348E-4]:4.35739098332E-2,60[&rate=6.237347374595348E-4]:1.96639733998E-1)[&rate=6.237347374595348E-4]:1.225384177055E-1)[&rate=6.237347374595348E-4]:3.38546924425E-1,(63[&rate=6.237347374595348E-4]:1.081118195416E-1,61[&rate=6.237347374595348E-4]:1.492077099526E-1)[&rate=6.237347374595348E-4]:7.002981880937E-1)[&rate=6.237347374595348E-4]:5.13474361069E-1)[&rate=6.237347374595348E-4]:8.125799341102E-2)[&rate=6.237347374595348E-4]:2.839841552183E-1,35[&rate=6.237347374595348E-4]:5.972925705963E-2)[&rate=6.237347374595348E-4]:6.234489089282E-2)[&rate=6.237347374595348E-4]:1.950767966216E-3,(((((43[&rate=6.237347374595348E-4]:4.263131066203E-1,46[&rate=6.237347374595348E-4]:4.263131066203E-1)[&rate=6.237347374595348E-4]:1.179545239681E-1,(48[&rate=6.237347374595348E-4]:3.616716018405E-1,(42[&rate=6.237347374595348E-4]:2.573060673214E-1,41[&rate=6.237347374595348E-4]:2.518415864471E-1)[&rate=6.237347374595348E-4]:6.611416839886E-2)[&rate=6.237347374595348E-4]:1.716670669995E-1)[&rate=6.237347374595348E-4]:3.176770815561E-2,47[&rate=6.237347374595348E-4]:5.760353387441E-1)[&rate=6.237347374595348E-4]:2.578820124689E-2,(51[&rate=6.237347374595348E-4]:4.553763007461E-1,(49[&rate=6.237347374595348E-4]:2.49359681755E-1,50[&rate=6.237347374595348E-4]:2.49359681755E-1)[&rate=6.237347374595348E-4]:2.005521381168E-1)[&rate=6.237347374595348E-4]:1.191248348734E-1)[&rate=6.237347374595348E-4]:1.632722746018E-1,(45[&rate=6.237347374595348E-4]:6.312359447109E-1,44[&rate=6.237347374595348E-4]:6.33968185148E-1)[&rate=6.237347374595348E-4]:1.256631485705E-1)[&rate=6.237347374595348E-4]:1.224967336336E-1)[&rate=6.237347374595348E-4]:3.513590800195E-1,(((((((94[&rate=6.237347374595348E-4]:6.603393656525E-2,100[&rate=6.237347374595348E-4]:6.603393656525E-2)[&rate=6.237347374595348E-4]:2.356877788881E-1,95[&rate=6.237347374595348E-4]:3.864211690054E-1)[&rate=6.237347374595348E-4]:1.226761679827E-1,98[&rate=6.237347374595348E-4]:4.981683752394E-1)[&rate=6.237347374595348E-4]:6.407980011802E-2,(96[&rate=6.237347374595348E-4]:2.902939759974E-1,99[&rate=6.237347374595348E-4]:3.258131016803E-1)[&rate=6.237347374595348E-4]:2.582929971743E-1)[&rate=6.237347374595348E-4]:3.254803493308E-2,40[&rate=6.237347374595348E-4]:4.663809097442E-1)[&rate=6.237347374595348E-4]:1.792280176362E-1,(((146[&rate=6.237347374595348E-4]:5.211350937689E-1,97[&rate=6.237347374595348E-4]:3.298782631678E-1)[&rate=6.237347374595348E-4]:7.411641520871E-2,(((((((((((148[&rate=6.237347374595348E-4]:3.742921466455E-1,143[&rate=6.237347374595348E-4]:3.715524206181E-1)[&rate=6.237347374595348E-4]:3.769916432867E-1,116[&rate=6.237347374595348E-4]:7.129276255485E-1)[&rate=6.237347374595348E-4]:8.184987539501E-2,(139[&rate=6.237347374595348E-4]:6.497165909153E-1,((111[&rate=6.237347374595348E-4]:3.653737051212E-1,104[&rate=6.237347374595348E-4]:3.489353489569E-1)[&rate=6.237347374595348E-4]:3.067200895825E-2,106[&rate=6.237347374595348E-4]:3.796073579151E-1)[&rate=6.237347374595348E-4]:7.832841108238E-2)[&rate=6.237347374595348E-4]:3.971157045488E-1)[&rate=6.237347374595348E-4]:6.904067265862E-2,((108[&rate=6.237347374595348E-4]:6.036632691969E-1,(107[&rate=6.237347374595348E-4]:4.99160774264E-1,(114[&rate=6.237347374595348E-4]:3.035500519557E-1,109[&rate=6.237347374595348E-4]:3.830021067502E-1)[&rate=6.237347374595348E-4]:1.353367497055E-1)[&rate=6.237347374595348E-4]:1.072422209602E-1)[&rate=6.237347374595348E-4]:2.409080546916E-1,(115[&rate=6.237347374595348E-4]:6.784661993033E-1,(19[&rate=6.237347374595348E-4]:5.2049606377E-1,13[&rate=6.237347374595348E-4]:4.821398993863E-1)[&rate=6.237347374595348E-4]:2.785180807389E-1)[&rate=6.237347374595348E-4]:1.085708780098E-1)[&rate=6.237347374595348E-4]:7.678109628897E-2)[&rate=6.237347374595348E-4]:7.167044745716E-2,(((((4[&rate=6.237347374595348E-4]:3.438870815206E-1,30[&rate=6.237347374595348E-4]:5.164898212466E-1)[&rate=6.237347374595348E-4]:1.261167041897E-1,14[&rate=6.237347374595348E-4]:5.275380322854E-1)[&rate=6.237347374595348E-4]:1.665699345572E-2,112[&rate=6.237347374595348E-4]:5.441950257411E-1)[&rate=6.237347374595348E-4]:1.548708103622E-1,(9[&rate=6.237347374595348E-4]:4.302403297545E-1,117[&rate=6.237347374595348E-4]:4.411992338642E-1)[&rate=6.237347374595348E-4]:2.606063282668E-1)[&rate=6.237347374595348E-4]:1.294344876303E-1,((105[&rate=6.237347374595348E-4]:5.382670459449E-1,113[&rate=6.237347374595348E-4]:5.656643062187E-1)[&rate=6.237347374595348E-4]:5.397107047134E-2,110[&rate=6.237347374595348E-4]:6.141559246353E-1)[&rate=6.237347374595348E-4]:2.088649470437E-1)[&rate=6.237347374595348E-4]:1.891800781474E-1)[&rate=6.237347374595348E-4]:2.15220058089E-1,(((145[&rate=6.237347374595348E-4]:4.22809758162E-1,144[&rate=6.237347374595348E-4]:4.17330306107E-1)[&rate=6.237347374595348E-4]:9.339702879253E-2,141[&rate=6.237347374595348E-4]:5.134670609269E-1)[&rate=6.237347374595348E-4]:1.89576116379E-1,142[&rate=6.237347374595348E-4]:7.057829033335E-1)[&rate=6.237347374595348E-4]:6.997202963629E-1)[&rate=6.237347374595348E-4]:1.688209158927E-1,((102[&rate=6.237347374595348E-4]:3.002931733483E-2,((140[&rate=6.237347374595348E-4]:5.288843340679E-1,11[&rate=6.237347374595348E-4]:5.480624162596E-1)[&rate=6.237347374595348E-4]:6.544510978459E-3,((25[&rate=6.237347374595348E-4]:5.318646034005E-1,20[&rate=6.237347374595348E-4]:5.126865212087E-1)[&rate=6.237347374595348E-4]:7.318659304216E-2,23[&rate=6.237347374595348E-4]:5.94092292333E-1)[&rate=6.237347374595348E-4]:4.544614175436E-2)[&rate=6.237347374595348E-4]:5.411758147542E-1)[&rate=6.237347374595348E-4]:2.027358023485E-2,(24[&rate=6.237347374595348E-4]:1.130567025449E0,(1[&rate=6.237347374595348E-4]:1.689519295398E-1,((21[&rate=6.237347374595348E-4]:5.070286771389E-1,17[&rate=6.237347374595348E-4]:4.768916908376E-1)[&rate=6.237347374595348E-4]:5.632875895309E-2,28[&rate=6.237347374595348E-4]:5.880149703385E-1)[&rate=6.237347374595348E-4]:3.672383290642E-1)[&rate=6.237347374595348E-4]:1.807931781006E-1)[&rate=6.237347374595348E-4]:8.137970773745E-2)[&rate=6.237347374595348E-4]:2.774458755536E-1)[&rate=6.237347374595348E-4]:9.701021254641E-2,(((((88[&rate=6.237347374595348E-4]:2.076865722204E-2,89[&rate=6.237347374595348E-4]:3.446728735905E-2)[&rate=6.237347374595348E-4]:1.325157024766E-1,(((91[&rate=6.237347374595348E-4]:9.489579205716E-2,90[&rate=6.237347374595348E-4]:9.489579205716E-2)[&rate=6.237347374595348E-4]:4.867643840391E-2,92[&rate=6.237347374595348E-4]:1.435722304611E-1)[&rate=6.237347374595348E-4]:2.632808596492E-3,(((93[&rate=6.237347374595348E-4]:4.345529240407E-2,84[&rate=6.237347374595348E-4]:2.975666226706E-2)[&rate=6.237347374595348E-4]:5.833296688188E-2,85[&rate=6.237347374595348E-4]:8.808962914894E-2)[&rate=6.237347374595348E-4]:1.916422912803E-2,(83[&rate=6.237347374595348E-4]:1.001930946183E-1,86[&rate=6.237347374595348E-4]:1.001930946183E-1)[&rate=6.237347374595348E-4]:7.060763658716E-3)[&rate=6.237347374595348E-4]:2.525255064358E-2)[&rate=6.237347374595348E-4]:2.077795077809E-2)[&rate=6.237347374595348E-4]:1.203189803946E-1,87[&rate=6.237347374595348E-4]:2.736033400932E-1)[&rate=6.237347374595348E-4]:6.342557225693E-1,3[&rate=6.237347374595348E-4]:3.681330352654E-1)[&rate=6.237347374595348E-4]:1.016874634126E-1,((15[&rate=6.237347374595348E-4]:4.004421368068E-1,10[&rate=6.237347374595348E-4]:3.620859724234E-1)[&rate=6.237347374595348E-4]:5.823847943214E-2,(6[&rate=6.237347374595348E-4]:2.894202446427E-1,18[&rate=6.237347374595348E-4]:3.524339432728E-1)[&rate=6.237347374595348E-4]:1.144658510484E-1)[&rate=6.237347374595348E-4]:1.179891975073E-1)[&rate=6.237347374595348E-4]:9.521987609643E-1)[&rate=6.237347374595348E-4]:2.501972169083E-1,101[&rate=6.237347374595348E-4]:6.69476750523E-1)[&rate=6.237347374595348E-4]:7.019971716157E-1,147[&rate=6.237347374595348E-4]:4.556868123253E-1)[&rate=6.237347374595348E-4]:5.462997653908E-2,((2[&rate=6.237347374595348E-4]:8.171874675548E-1,((31[&rate=6.237347374595348E-4]:5.705430056909E-1,(22[&rate=6.237347374595348E-4]:1.738303955962E-1,27[&rate=6.237347374595348E-4]:1.902687517606E-1)[&rate=6.237347374595348E-4]:3.419180895466E-1)[&rate=6.237347374595348E-4]:2.762063515473E-1,((7[&rate=6.237347374595348E-4]:3.94106500284E-1,8[&rate=6.237347374595348E-4]:3.94106500284E-1)[&rate=6.237347374595348E-4]:5.577044503831E-2,26[&rate=6.237347374595348E-4]:5.567262603909E-1)[&rate=6.237347374595348E-4]:2.46187480409E-1)[&rate=6.237347374595348E-4]:1.978353705906E-1)[&rate=6.237347374595348E-4]:9.882126346982E-1,16[&rate=6.237347374595348E-4]:1.934167225541E0)[&rate=6.237347374595348E-4]:6.042654402605E-1)[&rate=6.237347374595348E-4]:2.209319005863E-2)[&rate=6.237347374595348E-4]:1.408108792236E-2,39[&rate=6.237347374595348E-4]:4.89114017665E-1)[&rate=6.237347374595348E-4]:1.564949097154E-1)[&rate=6.237347374595348E-4]:2.360195528534E-1,38[&rate=6.237347374595348E-4]:8.133224693048E-1)[&rate=6.237347374595348E-4]:2.644269731488E-1)[&rate=6.237347374595348E-4]:3.552267473884E-1,(((((((((71[&rate=6.237347374595348E-4]:2.423310741474E-1,73[&rate=6.237347374595348E-4]:3.108242248323E-1)[&rate=6.237347374595348E-4]:1.664800910178E-1,((82[&rate=6.237347374595348E-4]:2.24880320146E-1,(78[&rate=6.237347374595348E-4]:2.93909230537E-2,72[&rate=6.237347374595348E-4]:7.473114834382E-3)[&rate=6.237347374595348E-4]:1.872702190102E-1)[&rate=6.237347374595348E-4]:4.234527148193E-2,79[&rate=6.237347374595348E-4]:2.590064135458E-1)[&rate=6.237347374595348E-4]:1.772020118935E-1)[&rate=6.237347374595348E-4]:4.317095505321E-2,(77[&rate=6.237347374595348E-4]:4.711404246045E-1,(80[&rate=6.237347374595348E-4]:8.012046750874E-2,81[&rate=6.237347374595348E-4]:8.012046750874E-2)[&rate=6.237347374595348E-4]:3.471843406574E-1)[&rate=6.237347374595348E-4]:4.385539424408E-2)[&rate=6.237347374595348E-4]:1.748271966899E-1,((76[&rate=6.237347374595348E-4]:4.50439652817E-1,(74[&rate=6.237347374595348E-4]:4.375564225751E-1,70[&rate=6.237347374595348E-4]:3.992002581917E-1)[&rate=6.237347374595348E-4]:1.28832302419E-2)[&rate=6.237347374595348E-4]:1.432203927056E-1,75[&rate=6.237347374595348E-4]:5.936600455227E-1)[&rate=6.237347374595348E-4]:1.016424220705E-1)[&rate=6.237347374595348E-4]:7.589962648025E-1,((((12[&rate=6.237347374595348E-4]:1.420058304271E-1,5[&rate=6.237347374595348E-4]:1.036496660436E-1)[&rate=6.237347374595348E-4]:2.44770385827E-1,29[&rate=6.237347374595348E-4]:4.936255313226E-1)[&rate=6.237347374595348E-4]:1.599478171947E-1,103[&rate=6.237347374595348E-4]:4.206966361885E-1)[&rate=6.237347374595348E-4]:1.685647812572E0,52[&rate=6.237347374595348E-4]:4.420507142E-1)[&rate=6.237347374595348E-4]:2.739816808949E-1)[&rate=6.237347374595348E-4]:1.43761371339E-2,53[&rate=6.237347374595348E-4]:7.222118109174E-1)[&rate=6.237347374595348E-4]:6.457235052761E-2,(133[&rate=6.237347374595348E-4]:6.292204603888E-1,(137[&rate=6.237347374595348E-4]:5.944585137721E-1,134[&rate=6.237347374595348E-4]:5.232256370599E-1)[&rate=6.237347374595348E-4]:7.585783702782E-2)[&rate=6.237347374595348E-4]:9.396431980244E-1)[&rate=6.237347374595348E-4]:1.88323864224E-1,125[&rate=6.237347374595348E-4]:7.647255120078E-1)[&rate=6.237347374595348E-4]:5.028090717805E-1,(68[&rate=6.237347374595348E-4]:7.573497414257E-1,(((55[&rate=6.237347374595348E-4]:2.545329979715E-1,56[&rate=6.237347374595348E-4]:2.545329979715E-1)[&rate=6.237347374595348E-4]:1.469187217979E-1,(58[&rate=6.237347374595348E-4]:3.421533285955E-1,(59[&rate=6.237347374595348E-4]:1.736049463125E-1,(37[&rate=6.237347374595348E-4]:1.552777153841E-1,54[&rate=6.237347374595348E-4]:7.877498314369E-2)[&rate=6.237347374595348E-4]:5.657859704859E-2)[&rate=6.237347374595348E-4]:1.494226992229E-1)[&rate=6.237347374595348E-4]:8.662079554553E-2)[&rate=6.237347374595348E-4]:1.082513762564E-1,57[&rate=6.237347374595348E-4]:5.206320577745E-1)[&rate=6.237347374595348E-4]:2.886302519573E-1)[&rate=6.237347374595348E-4]:3.435181756959E-1)[&rate=6.237347374595348E-4]:2.774634639773E-1)[&rate=6.237347374595348E-4]:5.695050316561E-2,32[&rate=6.237347374595348E-4]:2.62973964303E-3)[&rate=6.237347374595348E-4]:1.737280220445E-3)[&rate=6.237347374595348E-4]:2.906620035859E-2,((66[&rate=6.237347374595348E-4]:1.157968621519E-1,(((120[&rate=6.237347374595348E-4]:7.942867439428E-1,119[&rate=6.237347374595348E-4]:8.901771549017E-1)[&rate=6.237347374595348E-4]:2.105375524165E-2,(135[&rate=6.237347374595348E-4]:4.541088343244E-1,(138[&rate=6.237347374595348E-4]:1.637718005164E-1,136[&rate=6.237347374595348E-4]:3.226495120116E-2)[&rate=6.237347374595348E-4]:4.90337033808E-1)[&rate=6.237347374595348E-4]:1.091768703396E-1)[&rate=6.237347374595348E-4]:9.789183459899E-1,126[&rate=6.237347374595348E-4]:1.104446733489E0)[&rate=6.237347374595348E-4]:2.585243183474E-1)[&rate=6.237347374595348E-4]:3.404089956554E-1,(67[&rate=6.237347374595348E-4]:3.1164872472E-1,((124[&rate=6.237347374595348E-4]:9.773732209796E-2,123[&rate=6.237347374595348E-4]:1.004695625351E-1)[&rate=6.237347374595348E-4]:1.765038112412E-1,122[&rate=6.237347374595348E-4]:2.769733737763E-1)[&rate=6.237347374595348E-4]:5.359479012844E-1)[&rate=6.237347374595348E-4]:1.445571330873E-1)[&rate=6.237347374595348E-4]:4.621588692639E-1)[&rate=6.237347374595348E-4]:1.162531303515E-1);
tree STATE_16440000 [&joint=-20976.545623520975,lnP=-20976.545623520975] = [&R] ((34[&rate=5.840125865120059E-4]:9.72678471344E-3,(((((((127[&rate=5.840125865120059E-4]:2.239845775076E0,121[&rate=5.840125865120059E-4]:1.798749884665E0)[&rate=5.840125865120059E-4]:4.232852810446E-1,35[&rate=5.840125865120059E-4]:9.600776844897E-2)[&rate=5.840125865120059E-4]:1.408693293325E-1,(45[&rate=5.840125865120059E-4]:7.885515061208E-1,(51[&rate=5.840125865120059E-4]:5.646648336378E-1,(((((48[&rate=5.840125865120059E-4]:1.493500503162E-1,42[&rate=5.840125865120059E-4]:1.11098684196E-1)[&rate=5.840125865120059E-4]:2.269995037485E-1,41[&rate=5.840125865120059E-4]:3.326337070702E-1)[&rate=5.840125865120059E-4]:6.934914024419E-2,(43[&rate=5.840125865120059E-4]:4.539050254648E-1,46[&rate=5.840125865120059E-4]:4.539050254648E-1)[&rate=5.840125865120059E-4]:2.722630592562E-3)[&rate=5.840125865120059E-4]:5.950238722342E-2,(47[&rate=5.840125865120059E-4]:5.008351370219E-1,(49[&rate=5.840125865120059E-4]:3.444537975167E-1,50[&rate=5.840125865120059E-4]:3.444537975167E-1)[&rate=5.840125865120059E-4]:1.235944542595E-1)[&rate=5.840125865120059E-4]:1.529490625891E-2)[&rate=5.840125865120059E-4]:3.15697301859E-2,44[&rate=5.840125865120059E-4]:5.422352925924E-1)[&rate=5.840125865120059E-4]:4.428746454256E-2)[&rate=5.840125865120059E-4]:2.047609894229E-1)[&rate=5.840125865120059E-4]:2.036965026571E-1)[&rate=5.840125865120059E-4]:4.059215864704E-2,(128[&rate=5.840125865120059E-4]:1.3041176402E0,((((65[&rate=5.840125865120059E-4]:2.205021225477E-1,(60[&rate=5.840125865120059E-4]:1.709731957135E-1,62[&rate=5.840125865120059E-4]:3.627540176312E-1)[&rate=5.840125865120059E-4]:4.95289268342E-2)[&rate=5.840125865120059E-4]:6.542767715837E-2,64[&rate=5.840125865120059E-4]:4.366147312127E-1)[&rate=5.840125865120059E-4]:2.351799348711E-1,(63[&rate=5.840125865120059E-4]:6.97494777239E-2,61[&rate=5.840125865120059E-4]:1.108453681349E-1)[&rate=5.840125865120059E-4]:6.0204518836E-1)[&rate=5.840125865120059E-4]:6.19448559113E-1,((69[&rate=5.840125865120059E-4]:6.850486877731E-1,118[&rate=5.840125865120059E-4]:6.740897836634E-1)[&rate=5.840125865120059E-4]:1.44956671337E-1,((132[&rate=5.840125865120059E-4]:3.468403545369E-2,129[&rate=5.840125865120059E-4]:3.194430942634E-2)[&rate=5.840125865120059E-4]:1.87507456844E-1,(131[&rate=5.840125865120059E-4]:7.587228674629E-2,130[&rate=5.840125865120059E-4]:7.313256071893E-2)[&rate=5.840125865120059E-4]:1.463192055514E-1)[&rate=5.840125865120059E-4]:4.626083873602E-1)[&rate=5.840125865120059E-4]:5.132926606075E-1)[&rate=5.840125865120059E-4]:1.115045519892E-1)[&rate=5.840125865120059E-4]:5.021187395164E-1)[&rate=5.840125865120059E-4]:1.50311121835E-1,36[&rate=5.840125865120059E-4]:4.743557207293E-1)[&rate=5.840125865120059E-4]:2.15681170002E-1,((((((39[&rate=5.840125865120059E-4]:5.452444922999E-1,16[&rate=5.840125865120059E-4]:2.630737418417E0)[&rate=5.840125865120059E-4]:1.053567894471E-2,40[&rate=5.840125865120059E-4]:5.557801712446E-1)[&rate=5.840125865120059E-4]:3.203638281255E-2,146[&rate=5.840125865120059E-4]:7.080351332921E-1)[&rate=5.840125865120059E-4]:1.144782545178E-1,(((147[&rate=5.840125865120059E-4]:4.990636789122E-1,(2[&rate=5.840125865120059E-4]:9.496883456231E-1,(((7[&rate=5.840125865120059E-4]:2.651692864403E-1,8[&rate=5.840125865120059E-4]:2.651692864403E-1)[&rate=5.840125865120059E-4]:2.709493871966E-1,26[&rate=5.840125865120059E-4]:6.429679887054E-1)[&rate=5.840125865120059E-4]:4.353669226786E-2,((22[&rate=5.840125865120059E-4]:2.346929167856E-1,27[&rate=5.840125865120059E-4]:2.5113127295E-1)[&rate=5.840125865120059E-4]:2.786928436998E-1,31[&rate=5.840125865120059E-4]:5.681802810335E-1)[&rate=5.840125865120059E-4]:1.621600163781E-1)[&rate=5.840125865120059E-4]:4.467453084855E-1)[&rate=5.840125865120059E-4]:1.448724086938E0)[&rate=5.840125865120059E-4]:2.289379718136E-2,(((((((140[&rate=5.840125865120059E-4]:3.79032942083E-1,11[&rate=5.840125865120059E-4]:3.982110242747E-1)[&rate=5.840125865120059E-4]:2.058516678326E-1,((25[&rate=5.840125865120059E-4]:3.942578218231E-1,20[&rate=5.840125865120059E-4]:3.750797396314E-1)[&rate=5.840125865120059E-4]:2.673202246932E-1,23[&rate=5.840125865120059E-4]:6.506191424066E-1)[&rate=5.840125865120059E-4]:3.837505654985E-2)[&rate=5.840125865120059E-4]:5.364927493582E-1,(24[&rate=5.840125865120059E-4]:1.051663072903E0,(1[&rate=5.840125865120059E-4]:1.514127320765E-1,((21[&rate=5.840125865120059E-4]:5.270821011627E-1,17[&rate=5.840125865120059E-4]:4.969451148613E-1)[&rate=5.840125865120059E-4]:9.510140460982E-2,28[&rate=5.840125865120059E-4]:6.468410400189E-1)[&rate=5.840125865120059E-4]:2.908730619205E-1)[&rate=5.840125865120059E-4]:1.19428423018E-1)[&rate=5.840125865120059E-4]:1.847827795216E-1)[&rate=5.840125865120059E-4]:9.277714546682E-2,102[&rate=5.840125865120059E-4]:1.675791622748E-1)[&rate=5.840125865120059E-4]:2.644686460631E-2,(((141[&rate=5.840125865120059E-4]:3.104297064031E-1,(145[&rate=5.840125865120059E-4]:3.077250042502E-1,144[&rate=5.840125865120059E-4]:3.022455521953E-1)[&rate=5.840125865120059E-4]:5.444428180426E-3)[&rate=5.840125865120059E-4]:3.178765803236E-1,142[&rate=5.840125865120059E-4]:6.310460127542E-1)[&rate=5.840125865120059E-4]:7.636121587356E-1,((((148[&rate=5.840125865120059E-4]:3.594233127648E-1,143[&rate=5.840125865120059E-4]:3.566835867374E-1)[&rate=5.840125865120059E-4]:1.942328494686E-1,(((139[&rate=5.840125865120059E-4]:5.955980926384E-1,104[&rate=5.840125865120059E-4]:4.038172707207E-1)[&rate=5.840125865120059E-4]:6.741025691202E-2,(106[&rate=5.840125865120059E-4]:2.035940927196E-1,111[&rate=5.840125865120059E-4]:2.20032448884E-1)[&rate=5.840125865120059E-4]:2.676334349131E-1)[&rate=5.840125865120059E-4]:4.644922543915E-2,116[&rate=5.840125865120059E-4]:4.574027804691E-1)[&rate=5.840125865120059E-4]:5.789721738061E-2)[&rate=5.840125865120059E-4]:3.491012650843E-1,((108[&rate=5.840125865120059E-4]:5.755745578191E-1,((114[&rate=5.840125865120059E-4]:3.719300659106E-1,109[&rate=5.840125865120059E-4]:4.513821207051E-1)[&rate=5.840125865120059E-4]:3.436077009129E-2,107[&rate=5.840125865120059E-4]:4.665648086047E-1)[&rate=5.840125865120059E-4]:1.117494752418E-1)[&rate=5.840125865120059E-4]:2.776243242429E-1,(115[&rate=5.840125865120059E-4]:5.938551023157E-1,(19[&rate=5.840125865120059E-4]:4.916185277666E-1,13[&rate=5.840125865120059E-4]:4.532623633829E-1)[&rate=5.840125865120059E-4]:2.227845197546E-1)[&rate=5.840125865120059E-4]:2.01809533171E-1)[&rate=5.840125865120059E-4]:6.873662744735E-2)[&rate=5.840125865120059E-4]:3.728671618214E-2,((110[&rate=5.840125865120059E-4]:4.610345993523E-1,105[&rate=5.840125865120059E-4]:4.391167911332E-1)[&rate=5.840125865120059E-4]:2.142948021622E-1,((113[&rate=5.840125865120059E-4]:5.597841219155E-1,(117[&rate=5.840125865120059E-4]:4.764974684519E-1,(112[&rate=5.840125865120059E-4]:4.43686697053E-1,9[&rate=5.840125865120059E-4]:4.35467518971E-1)[&rate=5.840125865120059E-4]:3.007104537128E-2)[&rate=5.840125865120059E-4]:8.602637949114E-2)[&rate=5.840125865120059E-4]:1.06287234143E-2,((4[&rate=5.840125865120059E-4]:3.136589029104E-1,30[&rate=5.840125865120059E-4]:4.862616426364E-1)[&rate=5.840125865120059E-4]:1.043238738301E-1,14[&rate=5.840125865120059E-4]:4.755170233156E-1)[&rate=5.840125865120059E-4]:9.489582201413E-2)[&rate=5.840125865120059E-4]:1.103960082394E-1)[&rate=5.840125865120059E-4]:3.030709063688E-1)[&rate=5.840125865120059E-4]:2.381756718256E-1)[&rate=5.840125865120059E-4]:4.594319785707E-2)[&rate=5.840125865120059E-4]:1.493982903814E-1,(((18[&rate=5.840125865120059E-4]:4.583158026733E-1,6[&rate=5.840125865120059E-4]:3.953021040432E-1)[&rate=5.840125865120059E-4]:1.324298353788E-1,(15[&rate=5.840125865120059E-4]:4.320770102097E-1,10[&rate=5.840125865120059E-4]:3.937208458262E-1)[&rate=5.840125865120059E-4]:1.504494497602E-1)[&rate=5.840125865120059E-4]:7.87973552726E-2,(((((((85[&rate=5.840125865120059E-4]:6.582069208373E-2,84[&rate=5.840125865120059E-4]:6.582069208373E-2)[&rate=5.840125865120059E-4]:4.053373346144E-2,83[&rate=5.840125865120059E-4]:1.063544255452E-1)[&rate=5.840125865120059E-4]:1.103476596985E-3,(93[&rate=5.840125865120059E-4]:9.728919909886E-2,86[&rate=5.840125865120059E-4]:8.359056896185E-2)[&rate=5.840125865120059E-4]:2.386733318031E-2)[&rate=5.840125865120059E-4]:4.67717886005E-2,87[&rate=5.840125865120059E-4]:1.542296907427E-1)[&rate=5.840125865120059E-4]:4.843100714497E-2,((91[&rate=5.840125865120059E-4]:6.006131240863E-2,90[&rate=5.840125865120059E-4]:6.006131240863E-2)[&rate=5.840125865120059E-4]:5.254776253173E-2,92[&rate=5.840125865120059E-4]:1.126090749404E-1)[&rate=5.840125865120059E-4]:1.037502530843E-1)[&rate=5.840125865120059E-4]:2.968353102703E-1,(88[&rate=5.840125865120059E-4]:7.992072269166E-2,89[&rate=5.840125865120059E-4]:9.361935282867E-2)[&rate=5.840125865120059E-4]:4.195752854663E-1)[&rate=5.840125865120059E-4]:3.93731421349E-1,3[&rate=5.840125865120059E-4]:3.535014021098E-1)[&rate=5.840125865120059E-4]:2.009730980643E-1)[&rate=5.840125865120059E-4]:7.86210091061E-1)[&rate=5.840125865120059E-4]:3.782424045264E-1,101[&rate=5.840125865120059E-4]:7.16187269734E-1)[&rate=5.840125865120059E-4]:7.215573161729E-1)[&rate=5.840125865120059E-4]:1.559043350117E-1,97[&rate=5.840125865120059E-4]:5.494465105588E-1)[&rate=5.840125865120059E-4]:8.181004664997E-2)[&rate=5.840125865120059E-4]:4.911985462914E-2,(((94[&rate=5.840125865120059E-4]:3.227771962883E-1,100[&rate=5.840125865120059E-4]:3.227771962883E-1)[&rate=5.840125865120059E-4]:1.79265104866E-1,95[&rate=5.840125865120059E-4]:5.867417547064E-1)[&rate=5.840125865120059E-4]:2.17896949331E-1,(98[&rate=5.840125865120059E-4]:7.736146394643E-1,(96[&rate=5.840125865120059E-4]:5.563578532226E-1,99[&rate=5.840125865120059E-4]:5.918769789054E-1)[&rate=5.840125865120059E-4]:2.035955840561E-1)[&rate=5.840125865120059E-4]:2.00951028243E-2)[&rate=5.840125865120059E-4]:8.612022146175E-2)[&rate=5.840125865120059E-4]:2.054031913874E-1,38[&rate=5.840125865120059E-4]:8.885118436624E-1)[&rate=5.840125865120059E-4]:3.573151511186E-1)[&rate=5.840125865120059E-4]:1.787472260239E-1,(((66[&rate=5.840125865120059E-4]:1.983879130097E-1,(((119[&rate=5.840125865120059E-4]:9.705134670252E-1,120[&rate=5.840125865120059E-4]:8.746230560664E-1)[&rate=5.840125865120059E-4]:2.144949542354E-1,(135[&rate=5.840125865120059E-4]:5.883986710773E-1,(138[&rate=5.840125865120059E-4]:1.687882911371E-1,136[&rate=5.840125865120059E-4]:3.728144182192E-2)[&rate=5.840125865120059E-4]:6.196103799402E-1)[&rate=5.840125865120059E-4]:2.48664544704E-1)[&rate=5.840125865120059E-4]:6.60595440693E-1,126[&rate=5.840125865120059E-4]:1.05990133931E0)[&rate=5.840125865120059E-4]:3.856607633848E-1)[&rate=5.840125865120059E-4]:1.705570084241E-1,(67[&rate=5.840125865120059E-4]:9.219504918824E-2,(122[&rate=5.840125865120059E-4]:2.610504993332E-1,(123[&rate=5.840125865120059E-4]:2.562124676078E-1,124[&rate=5.840125865120059E-4]:2.534802271707E-1)[&rate=5.840125865120059E-4]:4.838031725347E-3)[&rate=5.840125865120059E-4]:3.324171001957E-1)[&rate=5.840125865120059E-4]:2.767498722456E-1)[&rate=5.840125865120059E-4]:2.564105843052E-1,((((((133[&rate=5.840125865120059E-4]:5.410945931338E-1,137[&rate=5.840125865120059E-4]:5.821904835448E-1)[&rate=5.840125865120059E-4]:1.243241755199E-1,134[&rate=5.840125865120059E-4]:6.352817823526E-1)[&rate=5.840125865120059E-4]:7.837207940412E-1,53[&rate=5.840125865120059E-4]:6.670600657267E-1)[&rate=5.840125865120059E-4]:8.342215997762E-2,((52[&rate=5.840125865120059E-4]:5.633434284104E-1,(((12[&rate=5.840125865120059E-4]:1.160272540799E-1,5[&rate=5.840125865120059E-4]:7.767108969644E-2)[&rate=5.840125865120059E-4]:3.070053679637E-1,29[&rate=5.840125865120059E-4]:5.298819371121E-1)[&rate=5.840125865120059E-4]:6.267939942699E-1,103[&rate=5.840125865120059E-4]:9.237992190532E-1)[&rate=5.840125865120059E-4]:1.303837943918E0)[&rate=5.840125865120059E-4]:8.034226163963E-2,((((80[&rate=5.840125865120059E-4]:9.999175148357E-2,81[&rate=5.840125865120059E-4]:9.999175148357E-2)[&rate=5.840125865120059E-4]:2.247383013314E-1,73[&rate=5.840125865120059E-4]:3.740451213081E-1)[&rate=5.840125865120059E-4]:2.673483664708E-1,((82[&rate=5.840125865120059E-4]:3.856397879598E-1,((78[&rate=5.840125865120059E-4]:9.549006649664E-2,72[&rate=5.840125865120059E-4]:7.357225827732E-2)[&rate=5.840125865120059E-4]:2.620465558302E-1,79[&rate=5.840125865120059E-4]:3.575366223268E-1)[&rate=5.840125865120059E-4]:1.988398755096E-2)[&rate=5.840125865120059E-4]:1.864185551856E-1,(71[&rate=5.840125865120059E-4]:1.441727489192E-1,77[&rate=5.840125865120059E-4]:2.071864475493E-1)[&rate=5.840125865120059E-4]:3.922691558702E-1)[&rate=5.840125865120059E-4]:3.645843230473E-2)[&rate=5.840125865120059E-4]:2.086469283225E-1,((70[&rate=5.840125865120059E-4]:4.73690515931E-1,(76[&rate=5.840125865120059E-4]:3.663590038142E-1,74[&rate=5.840125865120059E-4]:3.663590038142E-1)[&rate=5.840125865120059E-4]:1.456876765002E-1)[&rate=5.840125865120059E-4]:1.144581930475E-1,75[&rate=5.840125865120059E-4]:6.26504873362E-1)[&rate=5.840125865120059E-4]:2.235355427395E-1)[&rate=5.840125865120059E-4]:5.319116112494E-1)[&rate=5.840125865120059E-4]:1.149932569657E-1)[&rate=5.840125865120059E-4]:6.438403542481E-1,125[&rate=5.840125865120059E-4]:1.183940066291E0)[&rate=5.840125865120059E-4]:7.602958053126E-2,(68[&rate=5.840125865120059E-4]:6.220229985549E-1,((59[&rate=5.840125865120059E-4]:4.060582510921E-1,((37[&rate=5.840125865120059E-4]:2.558935547391E-1,(54[&rate=5.840125865120059E-4]:1.26921826198E-1,58[&rate=5.840125865120059E-4]:1.842988753783E-1)[&rate=5.840125865120059E-4]:5.246899630064E-2)[&rate=5.840125865120059E-4]:1.432476314189E-1,(55[&rate=5.840125865120059E-4]:1.716391555859E-1,56[&rate=5.840125865120059E-4]:1.716391555859E-1)[&rate=5.840125865120059E-4]:1.810539431403E-1)[&rate=5.840125865120059E-4]:4.516843105436E-2)[&rate=5.840125865120059E-4]:4.973303965739E-2,57[&rate=5.840125865120059E-4]:4.585235311867E-1)[&rate=5.840125865120059E-4]:2.154120356743E-1)[&rate=5.840125865120059E-4]:4.712799816009E-1)[&rate=5.840125865120059E-4]:7.977316335548E-2)[&rate=5.840125865120059E-4]:1.968532685505E-1)[&rate=5.840125865120059E-4]:5.053170905405E-2)[&rate=5.840125865120059E-4]:3.128338857235E-2,(33[&rate=5.840125865120059E-4]:8.938915997713E-3,32[&rate=5.840125865120059E-4]:3.459463942998E-3)[&rate=5.840125865120059E-4]:1.563290112371E-2);
tree STATE_16450000 [&joint=-20990.974715058946,lnP=-20990.974715058946] = [&R] ((32[&rate=5.129095889043987E-4]:3.429369450808E-2,((((((119[&rate=5.129095889043987E-4]:1.464223849483E0,(120[&rate=5.129095889043987E-4]:1.084923174265E0,126[&rate=5.129095889043987E-4]:3.951110625798E-1)[&rate=5.129095889043987E-4]:2.83410264259E-1)[&rate=5.129095889043987E-4]:4.69787893738E-1,(135[&rate=5.129095889043987E-4]:7.760106598506E-1,(138[&rate=5.129095889043987E-4]:4.529855139796E-1,136[&rate=5.129095889043987E-4]:3.214786646644E-1)[&rate=5.129095889043987E-4]:5.230251458711E-1)[&rate=5.129095889043987E-4]:8.100558778906E-1)[&rate=5.129095889043987E-4]:3.850950815784E-1,(67[&rate=5.129095889043987E-4]:2.237456930561E-1,(122[&rate=5.129095889043987E-4]:3.630861746454E-1,(123[&rate=5.129095889043987E-4]:1.809006679085E-1,124[&rate=5.129095889043987E-4]:1.781684274714E-1)[&rate=5.129095889043987E-4]:1.82185506737E-1)[&rate=5.129095889043987E-4]:3.619320687513E-1)[&rate=5.129095889043987E-4]:6.248441941412E-2)[&rate=5.129095889043987E-4]:1.135136929609E-1,66[&rate=5.129095889043987E-4]:3.997438054311E-1)[&rate=5.129095889043987E-4]:4.849974828091E-1,((((53[&rate=5.129095889043987E-4]:7.133755669407E-1,(((((78[&rate=5.129095889043987E-4]:1.22516823309E-1,72[&rate=5.129095889043987E-4]:1.005990150897E-1)[&rate=5.129095889043987E-4]:7.497002653235E-2,(82[&rate=5.129095889043987E-4]:1.430982323408E-1,(71[&rate=5.129095889043987E-4]:6.479785266424E-2,79[&rate=5.129095889043987E-4]:9.219511293827E-2)[&rate=5.129095889043987E-4]:4.268394132047E-2)[&rate=5.129095889043987E-4]:6.260779558263E-2)[&rate=5.129095889043987E-4]:1.460238844917E-1,73[&rate=5.129095889043987E-4]:3.846066247439E-1)[&rate=5.129095889043987E-4]:1.768722000013E-1,(77[&rate=5.129095889043987E-4]:4.908324454536E-1,(80[&rate=5.129095889043987E-4]:5.15689231235E-2,81[&rate=5.129095889043987E-4]:5.15689231235E-2)[&rate=5.129095889043987E-4]:3.954279058917E-1)[&rate=5.129095889043987E-4]:6.516692723687E-2)[&rate=5.129095889043987E-4]:2.623599309924E-1,(((76[&rate=5.129095889043987E-4]:3.245525492318E-1,74[&rate=5.129095889043987E-4]:3.245525492318E-1)[&rate=5.129095889043987E-4]:1.466840978205E-1,70[&rate=5.129095889043987E-4]:4.328804826688E-1)[&rate=5.129095889043987E-4]:1.171029213753E-1,75[&rate=5.129095889043987E-4]:5.883395684276E-1)[&rate=5.129095889043987E-4]:2.3549918731E-1)[&rate=5.129095889043987E-4]:6.359998698152E-1)[&rate=5.129095889043987E-4]:6.602552930944E-2,((((137[&rate=5.129095889043987E-4]:5.493587010187E-1,134[&rate=5.129095889043987E-4]:4.781258243065E-1)[&rate=5.129095889043987E-4]:1.56303657373E-1,133[&rate=5.129095889043987E-4]:6.645664679806E-1)[&rate=5.129095889043987E-4]:7.221789238038E-1,(((12[&rate=5.129095889043987E-4]:7.304188008009E-2,5[&rate=5.129095889043987E-4]:3.468571569663E-2)[&rate=5.129095889043987E-4]:2.847933354793E-1,29[&rate=5.129095889043987E-4]:4.646845306279E-1)[&rate=5.129095889043987E-4]:2.268516787669E-1,103[&rate=5.129095889043987E-4]:4.58659497066E-1)[&rate=5.129095889043987E-4]:1.818496853622E0)[&rate=5.129095889043987E-4]:4.700951203858E-2,52[&rate=5.129095889043987E-4]:6.598721281661E-1)[&rate=5.129095889043987E-4]:1.277256893954E-1)[&rate=5.129095889043987E-4]:7.197399132985E-1,125[&rate=5.129095889043987E-4]:1.288758495887E0)[&rate=5.129095889043987E-4]:2.434329064389E-1,(68[&rate=5.129095889043987E-4]:7.92382767262E-1,(57[&rate=5.129095889043987E-4]:5.609133047835E-1,((55[&rate=5.129095889043987E-4]:3.814657472358E-1,56[&rate=5.129095889043987E-4]:3.814657472358E-1)[&rate=5.129095889043987E-4]:6.161493985278E-2,(59[&rate=5.129095889043987E-4]:3.661873420408E-1,((54[&rate=5.129095889043987E-4]:1.463162226376E-1,58[&rate=5.129095889043987E-4]:2.036932718179E-1)[&rate=5.129095889043987E-4]:1.601272923052E-1,37[&rate=5.129095889043987E-4]:3.829462471832E-1)[&rate=5.129095889043987E-4]:2.149246097786E-2)[&rate=5.129095889043987E-4]:8.50900663594E-2)[&rate=5.129095889043987E-4]:1.069036559462E-1)[&rate=5.129095889043987E-4]:2.833820307845E-1)[&rate=5.129095889043987E-4]:5.731419683976E-1)[&rate=5.129095889043987E-4]:6.693719035287E-2)[&rate=5.129095889043987E-4]:5.748539052006E-3,(((((((118[&rate=5.129095889043987E-4]:7.675371291142E-1,((130[&rate=5.129095889043987E-4]:3.664550895799E-1,(129[&rate=5.129095889043987E-4]:1.447442247297E-1,132[&rate=5.129095889043987E-4]:1.474839507571E-1)[&rate=5.129095889043987E-4]:2.217108648501E-1)[&rate=5.129095889043987E-4]:1.887785385615E-2,131[&rate=5.129095889043987E-4]:3.880726694634E-1)[&rate=5.129095889043987E-4]:2.452178843082E-1)[&rate=5.129095889043987E-4]:2.309755522711E-2,69[&rate=5.129095889043987E-4]:8.015935884509E-1)[&rate=5.129095889043987E-4]:1.000194212986E0,((45[&rate=5.129095889043987E-4]:5.450280340437E-1,47[&rate=5.129095889043987E-4]:5.532247553551E-1)[&rate=5.129095889043987E-4]:1.277002833641E-1,(((43[&rate=5.129095889043987E-4]:3.753039480944E-1,(41[&rate=5.129095889043987E-4]:1.039814717477E-1,(48[&rate=5.129095889043987E-4]:5.503897890723E-2,42[&rate=5.129095889043987E-4]:1.678761278701E-2)[&rate=5.129095889043987E-4]:9.265833983489E-2)[&rate=5.129095889043987E-4]:2.166776676038E-1)[&rate=5.129095889043987E-4]:5.130510175855E-2,46[&rate=5.129095889043987E-4]:4.26609049853E-1)[&rate=5.129095889043987E-4]:2.181920121627E-1,((44[&rate=5.129095889043987E-4]:5.031797470532E-1,51[&rate=5.129095889043987E-4]:4.81321823556E-1)[&rate=5.129095889043987E-4]:4.914383783749E-2,(49[&rate=5.129095889043987E-4]:4.355089545629E-1,50[&rate=5.129095889043987E-4]:4.355089545629E-1)[&rate=5.129095889043987E-4]:8.949222595628E-2)[&rate=5.129095889043987E-4]:8.701299625071E-2)[&rate=5.129095889043987E-4]:3.612397670352E-2)[&rate=5.129095889043987E-4]:2.04978340231E-1)[&rate=5.129095889043987E-4]:5.71683197292E-2,(128[&rate=5.129095889043987E-4]:1.593585674398E0,(((62[&rate=5.129095889043987E-4]:2.287003011101E-1,(64[&rate=5.129095889043987E-4]:1.587025566253E-1,60[&rate=5.129095889043987E-4]:8.017625118599E-3)[&rate=5.129095889043987E-4]:2.890185407376E-2)[&rate=5.129095889043987E-4]:4.984909487786E-2,65[&rate=5.129095889043987E-4]:8.676857407022E-2)[&rate=5.129095889043987E-4]:2.22120155066E-1,(63[&rate=5.129095889043987E-4]:1.330501907151E-1,61[&rate=5.129095889043987E-4]:1.741460811261E-1)[&rate=5.129095889043987E-4]:3.265234699278E-1)[&rate=5.129095889043987E-4]:1.232642150742E0)[&rate=5.129095889043987E-4]:1.14685515261E-1)[&rate=5.129095889043987E-4]:1.042918301929E-1,(((127[&rate=5.129095889043987E-4]:2.352850364943E0,121[&rate=5.129095889043987E-4]:1.911754474532E0)[&rate=5.129095889043987E-4]:3.163866587006E-1,36[&rate=5.129095889043987E-4]:1.486890784381E-1)[&rate=5.129095889043987E-4]:5.758733181093E-2,35[&rate=5.129095889043987E-4]:1.597010677833E-1)[&rate=5.129095889043987E-4]:1.240948287813E-1)[&rate=5.129095889043987E-4]:4.450760029928E-1,((146[&rate=5.129095889043987E-4]:9.090659547344E-1,((16[&rate=5.129095889043987E-4]:2.859400822125E0,(39[&rate=5.129095889043987E-4]:7.642759968616E-1,147[&rate=5.129095889043987E-4]:8.21653046042E-1)[&rate=5.129095889043987E-4]:9.631899146259E-3)[&rate=5.129095889043987E-4]:2.847072866762E-3,((97[&rate=5.129095889043987E-4]:5.997819951535E-1,((((((((((19[&rate=5.129095889043987E-4]:7.728004892668E-1,13[&rate=5.129095889043987E-4]:7.344443248831E-1)[&rate=5.129095889043987E-4]:6.440188505655E-2,(115[&rate=5.129095889043987E-4]:5.974506221036E-1,(108[&rate=5.129095889043987E-4]:5.426730039451E-1,(107[&rate=5.129095889043987E-4]:4.719668911094E-1,(114[&rate=5.129095889043987E-4]:2.274593434493E-1,109[&rate=5.129095889043987E-4]:3.069113982438E-1)[&rate=5.129095889043987E-4]:1.842335750574E-1)[&rate=5.129095889043987E-4]:7.344583886299E-2)[&rate=5.129095889043987E-4]:1.123118647339E-1)[&rate=5.129095889043987E-4]:1.192038070142E-1)[&rate=5.129095889043987E-4]:5.444201986955E-2,116[&rate=5.129095889043987E-4]:7.710964489874E-1)[&rate=5.129095889043987E-4]:2.756891684208E-1,(((111[&rate=5.129095889043987E-4]:4.189500789183E-1,(139[&rate=5.129095889043987E-4]:3.908393557687E-1,106[&rate=5.129095889043987E-4]:1.99058533851E-1)[&rate=5.129095889043987E-4]:2.034531889029E-1)[&rate=5.129095889043987E-4]:1.205345743948E-1,104[&rate=5.129095889043987E-4]:5.230462971487E-1)[&rate=5.129095889043987E-4]:2.314840724278E-1,(148[&rate=5.129095889043987E-4]:3.587153725847E-1,143[&rate=5.129095889043987E-4]:3.559756465573E-1)[&rate=5.129095889043987E-4]:3.738971887728E-1)[&rate=5.129095889043987E-4]:3.525292204344E-1)[&rate=5.129095889043987E-4]:1.093862673022E-1,(((9[&rate=5.129095889043987E-4]:5.439648590449E-1,113[&rate=5.129095889043987E-4]:5.52184037127E-1)[&rate=5.129095889043987E-4]:1.270402097497E-1,(14[&rate=5.129095889043987E-4]:5.006223694063E-1,((4[&rate=5.129095889043987E-4]:1.341126181578E-2,30[&rate=5.129095889043987E-4]:1.860140015418E-1)[&rate=5.129095889043987E-4]:3.808448824187E-1,112[&rate=5.129095889043987E-4]:4.517903908096E-1)[&rate=5.129095889043987E-4]:4.883197859667E-2)[&rate=5.129095889043987E-4]:1.786018774703E-1)[&rate=5.129095889043987E-4]:9.364314048573E-2,(117[&rate=5.129095889043987E-4]:5.710951296113E-1,(110[&rate=5.129095889043987E-4]:5.062052322445E-1,105[&rate=5.129095889043987E-4]:4.842874240254E-1)[&rate=5.129095889043987E-4]:5.667071928456E-2)[&rate=5.129095889043987E-4]:2.045119837786E-1)[&rate=5.129095889043987E-4]:4.654962781699E-1)[&rate=5.129095889043987E-4]:1.202176630223E-1,((144[&rate=5.129095889043987E-4]:3.798312437033E-1,(141[&rate=5.129095889043987E-4]:3.561189098903E-1,145[&rate=5.129095889043987E-4]:3.588586359178E-1)[&rate=5.129095889043987E-4]:2.645205984039E-2)[&rate=5.129095889043987E-4]:1.432134334922E-1,142[&rate=5.129095889043987E-4]:5.285241292504E-1)[&rate=5.129095889043987E-4]:1.00265993903E0)[&rate=5.129095889043987E-4]:1.39758762692E-1,((24[&rate=5.129095889043987E-4]:8.723979546651E-1,(1[&rate=5.129095889043987E-4]:7.716177412969E-2,(28[&rate=5.129095889043987E-4]:7.799732995853E-1,(17[&rate=5.129095889043987E-4]:6.854044801968E-1,21[&rate=5.129095889043987E-4]:7.155414664982E-1)[&rate=5.129095889043987E-4]:3.977429884069E-2)[&rate=5.129095889043987E-4]:8.348984440731E-2)[&rate=5.129095889043987E-4]:1.44142627272E-2)[&rate=5.129095889043987E-4]:5.093328058475E-1,(102[&rate=5.129095889043987E-4]:5.455399148065E-2,((140[&rate=5.129095889043987E-4]:4.577740423799E-1,11[&rate=5.129095889043987E-4]:4.769521245716E-1)[&rate=5.129095889043987E-4]:1.872564143791E-1,((25[&rate=5.129095889043987E-4]:5.858800610559E-1,20[&rate=5.129095889043987E-4]:5.667019788641E-1)[&rate=5.129095889043987E-4]:1.034421807017E-2,23[&rate=5.129095889043987E-4]:5.852653750164E-1)[&rate=5.129095889043987E-4]:1.638746707835E-1)[&rate=5.129095889043987E-4]:4.560988771874E-1)[&rate=5.129095889043987E-4]:1.655329334156E-1)[&rate=5.129095889043987E-4]:2.042805636107E-1)[&rate=5.129095889043987E-4]:1.166286907824E-1,(((((15[&rate=5.129095889043987E-4]:4.051479434811E-1,10[&rate=5.129095889043987E-4]:3.667917790976E-1)[&rate=5.129095889043987E-4]:1.835730091174E-1,18[&rate=5.129095889043987E-4]:5.969401306808E-1)[&rate=5.129095889043987E-4]:1.932917151255E-3,6[&rate=5.129095889043987E-4]:5.358593492019E-1)[&rate=5.129095889043987E-4]:5.774760000307E-2,3[&rate=5.129095889043987E-4]:5.415521546845E-1)[&rate=5.129095889043987E-4]:6.002922829177E-1,((((((93[&rate=5.129095889043987E-4]:6.186731867486E-2,86[&rate=5.129095889043987E-4]:4.816868853784E-2)[&rate=5.129095889043987E-4]:3.808718518557E-2,(84[&rate=5.129095889043987E-4]:7.485538244625E-2,85[&rate=5.129095889043987E-4]:7.485538244625E-2)[&rate=5.129095889043987E-4]:1.140049127717E-2)[&rate=5.129095889043987E-4]:1.658110709014E-2,83[&rate=5.129095889043987E-4]:1.028369808136E-1)[&rate=5.129095889043987E-4]:1.183870038581E-1,87[&rate=5.129095889043987E-4]:2.212239846716E-1)[&rate=5.129095889043987E-4]:5.427292500128E-3,((91[&rate=5.129095889043987E-4]:4.276613889365E-2,90[&rate=5.129095889043987E-4]:4.276613889365E-2)[&rate=5.129095889043987E-4]:7.952439565035E-2,92[&rate=5.129095889043987E-4]:1.22290534544E-1)[&rate=5.129095889043987E-4]:1.180593727647E-1)[&rate=5.129095889043987E-4]:3.761871665919E-1,(88[&rate=5.129095889043987E-4]:2.27742304076E-1,89[&rate=5.129095889043987E-4]:2.414409342131E-1)[&rate=5.129095889043987E-4]:3.750961396876E-1)[&rate=5.129095889043987E-4]:1.078732021236E0)[&rate=5.129095889043987E-4]:3.964120156598E-1)[&rate=5.129095889043987E-4]:2.126533052964E-1,101[&rate=5.129095889043987E-4]:7.481700325308E-1)[&rate=5.129095889043987E-4]:6.592229926867E-1,(2[&rate=5.129095889043987E-4]:1.142554890594E0,(((7[&rate=5.129095889043987E-4]:1.923664867424E-1,8[&rate=5.129095889043987E-4]:1.923664867424E-1)[&rate=5.129095889043987E-4]:4.253525273075E-1,26[&rate=5.129095889043987E-4]:7.245683291185E-1)[&rate=5.129095889043987E-4]:5.948126460099E-2,(31[&rate=5.129095889043987E-4]:6.913945885967E-1,(22[&rate=5.129095889043987E-4]:3.520468510464E-1,27[&rate=5.129095889043987E-4]:3.684852072108E-1)[&rate=5.129095889043987E-4]:2.845532170022E-1)[&rate=5.129095889043987E-4]:1.364906215612E-1)[&rate=5.129095889043987E-4]:5.4206694071E-1)[&rate=5.129095889043987E-4]:1.248399778459E0)[&rate=5.129095889043987E-4]:2.365913802959E-1)[&rate=5.129095889043987E-4]:8.482341337789E-2,(40[&rate=5.129095889043987E-4]:6.414988842123E-1,(((94[&rate=5.129095889043987E-4]:3.318466858177E-1,100[&rate=5.129095889043987E-4]:3.318466858177E-1)[&rate=5.129095889043987E-4]:2.00523308658E-1,95[&rate=5.129095889043987E-4]:6.170694480277E-1)[&rate=5.129095889043987E-4]:1.440677650552E-1,(98[&rate=5.129095889043987E-4]:5.482896325035E-1,(96[&rate=5.129095889043987E-4]:4.547578481407E-1,99[&rate=5.129095889043987E-4]:4.902769738236E-1)[&rate=5.129095889043987E-4]:7.987058217717E-2)[&rate=5.129095889043987E-4]:2.019186188307E-1)[&rate=5.129095889043987E-4]:1.970593342445E-2)[&rate=5.129095889043987E-4]:1.141447756853E-1)[&rate=5.129095889043987E-4]:2.111130897703E-2)[&rate=5.129095889043987E-4]:1.209240662483E-2)[&rate=5.129095889043987E-4]:1.295062495758E-1,38[&rate=5.129095889043987E-4]:8.500476141463E-1)[&rate=5.129095889043987E-4]:4.811897319266E-1)[&rate=5.129095889043987E-4]:1.407359405181E-1,34[&rate=5.129095889043987E-4]:6.59414144533E-3)[&rate=5.129095889043987E-4]:2.088198721679E-2)[&rate=5.129095889043987E-4]:2.873537406504E-2)[&rate=5.129095889043987E-4]:8.192133329885E-4,33[&rate=5.129095889043987E-4]:4.059235989578E-2);
tree STATE_16460000 [&joint=-20986.17576613039,lnP=-20986.17576613039] = [&R] ((((126[&rate=5.924125072565253E-4]:8.658473347231E-1,(120[&rate=5.924125072565253E-4]:1.489562473834E0,((135[&rate=5.924125072565253E-4]:4.36847223135E-1,(138[&rate=5.924125072565253E-4]:1.921998331822E-1,136[&rate=5.924125072565253E-4]:6.069298386699E-2)[&rate=5.924125072565253E-4]:4.446473899528E-1)[&rate=5.924125072565253E-4]:2.813020653836E-1,119[&rate=5.924125072565253E-4]:1.066094493998E0)[&rate=5.924125072565253E-4]:5.193583907951E-1)[&rate=5.924125072565253E-4]:6.60969725738E-2)[&rate=5.924125072565253E-4]:6.46203669834E-1,66[&rate=5.924125072565253E-4]:2.648768148721E-1)[&rate=5.924125072565253E-4]:2.831255638462E-1,(67[&rate=5.924125072565253E-4]:2.671937651709E-1,(122[&rate=5.924125072565253E-4]:3.72917696936E-1,(123[&rate=5.924125072565253E-4]:9.387304188161E-2,124[&rate=5.924125072565253E-4]:9.114080144449E-2)[&rate=5.924125072565253E-4]:2.790446550544E-1)[&rate=5.924125072565253E-4]:3.955486185755E-1)[&rate=5.924125072565253E-4]:2.808086135474E-1)[&rate=5.924125072565253E-4]:4.600764032515E-1,(((32[&rate=5.924125072565253E-4]:1.336932397675E-2,(((68[&rate=5.924125072565253E-4]:8.510820098671E-1,(59[&rate=5.924125072565253E-4]:4.389801885111E-1,(((55[&rate=5.924125072565253E-4]:1.961834870208E-1,56[&rate=5.924125072565253E-4]:1.961834870208E-1)[&rate=5.924125072565253E-4]:9.234802211451E-2,(58[&rate=5.924125072565253E-4]:2.174020183758E-1,57[&rate=5.924125072565253E-4]:2.010085757528E-1)[&rate=5.924125072565253E-4]:9.845189513124E-2)[&rate=5.924125072565253E-4]:6.80455275452E-3,(54[&rate=5.924125072565253E-4]:1.966614293196E-1,37[&rate=5.924125072565253E-4]:2.7316416156E-1)[&rate=5.924125072565253E-4]:6.861998776161E-2)[&rate=5.924125072565253E-4]:1.354474053097E-1)[&rate=5.924125072565253E-4]:4.61282149225E-1)[&rate=5.924125072565253E-4]:4.345731305381E-1,(((((127[&rate=5.924125072565253E-4]:2.468515896914E0,121[&rate=5.924125072565253E-4]:2.027420006503E0)[&rate=5.924125072565253E-4]:1.063381213764E-1,35[&rate=5.924125072565253E-4]:7.730730619024E-3)[&rate=5.924125072565253E-4]:2.001853532434E-1,(((118[&rate=5.924125072565253E-4]:1.018408024689E0,(69[&rate=5.924125072565253E-4]:9.45476347613E-1,(132[&rate=5.924125072565253E-4]:2.251028002068E-1,(129[&rate=5.924125072565253E-4]:2.119980506585E-1,(130[&rate=5.924125072565253E-4]:1.071144533558E-1,131[&rate=5.924125072565253E-4]:1.098541793832E-1)[&rate=5.924125072565253E-4]:1.048835973027E-1)[&rate=5.924125072565253E-4]:1.036502352087E-2)[&rate=5.924125072565253E-4]:5.75168067954E-1)[&rate=5.924125072565253E-4]:8.389058118614E-2)[&rate=5.924125072565253E-4]:8.055857858966E-1,(45[&rate=5.924125072565253E-4]:6.914109444994E-1,((49[&rate=5.924125072565253E-4]:6.199189270701E-1,(((44[&rate=5.924125072565253E-4]:3.110673274334E-3,47[&rate=5.924125072565253E-4]:8.575154148586E-3)[&rate=5.924125072565253E-4]:3.535535789534E-1,50[&rate=5.924125072565253E-4]:3.293418478562E-1)[&rate=5.924125072565253E-4]:2.330317556871E-1,((41[&rate=5.924125072565253E-4]:8.695297159112E-2,(42[&rate=5.924125072565253E-4]:7.3495758346E-2,48[&rate=5.924125072565253E-4]:1.117471244662E-1)[&rate=5.924125072565253E-4]:1.892169411937E-2)[&rate=5.924125072565253E-4]:3.547518990575E-1,(46[&rate=5.924125072565253E-4]:4.080750854471E-1,43[&rate=5.924125072565253E-4]:4.080750854471E-1)[&rate=5.924125072565253E-4]:8.827459394446E-2)[&rate=5.924125072565253E-4]:9.881080939751E-2)[&rate=5.924125072565253E-4]:5.754532352676E-2)[&rate=5.924125072565253E-4]:5.287480582186E-3,51[&rate=5.924125072565253E-4]:6.306708885265E-1)[&rate=5.924125072565253E-4]:4.161437291272E-2)[&rate=5.924125072565253E-4]:2.194606263981E-1)[&rate=5.924125072565253E-4]:2.097702250076E-3,((((64[&rate=5.924125072565253E-4]:2.287925823741E-1,62[&rate=5.924125072565253E-4]:2.698884727851E-1)[&rate=5.924125072565253E-4]:9.007423272469E-2,(65[&rate=5.924125072565253E-4]:1.288537031563E-1,60[&rate=5.924125072565253E-4]:1.288537031563E-1)[&rate=5.924125072565253E-4]:3.932818043578E-2)[&rate=5.924125072565253E-4]:3.512126353957E-1,(63[&rate=5.924125072565253E-4]:3.802731003731E-1,61[&rate=5.924125072565253E-4]:4.213689907841E-1)[&rate=5.924125072565253E-4]:2.898063501214E-1)[&rate=5.924125072565253E-4]:9.586708769553E-1,128[&rate=5.924125072565253E-4]:1.530120190464E0)[&rate=5.924125072565253E-4]:1.562452949754E-1)[&rate=5.924125072565253E-4]:5.031772171119E-2)[&rate=5.924125072565253E-4]:1.043997675342E-1,36[&rate=5.924125072565253E-4]:3.588911938623E-1)[&rate=5.924125072565253E-4]:2.178713171484E-1,((((((96[&rate=5.924125072565253E-4]:4.036024964161E-1,99[&rate=5.924125072565253E-4]:4.391216220989E-1)[&rate=5.924125072565253E-4]:5.212196198878E-2,(94[&rate=5.924125072565253E-4]:3.319179000418E-1,98[&rate=5.924125072565253E-4]:4.056883918451E-1)[&rate=5.924125072565253E-4]:6.369726874538E-2)[&rate=5.924125072565253E-4]:2.201617060845E-3,(((((((140[&rate=5.924125072565253E-4]:5.728888675722E-1,11[&rate=5.924125072565253E-4]:5.920669497639E-1)[&rate=5.924125072565253E-4]:2.156184535202E-1,((25[&rate=5.924125072565253E-4]:2.944783497712E-1,20[&rate=5.924125072565253E-4]:2.753002675795E-1)[&rate=5.924125072565253E-4]:5.553900321193E-1,23[&rate=5.924125072565253E-4]:8.389094777809E-1)[&rate=5.924125072565253E-4]:5.370743235244E-2)[&rate=5.924125072565253E-4]:3.760841196613E-1,(102[&rate=5.924125072565253E-4]:7.679466215129E-2,(24[&rate=5.924125072565253E-4]:9.31517754301E-1,(1[&rate=5.924125072565253E-4]:8.629629003132E-2,(28[&rate=5.924125072565253E-4]:5.575654842597E-1,(17[&rate=5.924125072565253E-4]:4.097610082037E-1,21[&rate=5.924125072565253E-4]:4.398979945051E-1)[&rate=5.924125072565253E-4]:9.300995550815E-2)[&rate=5.924125072565253E-4]:3.150321756346E-1)[&rate=5.924125072565253E-4]:6.439954646143E-2)[&rate=5.924125072565253E-4]:3.069207434667E-1)[&rate=5.924125072565253E-4]:4.122143613659E-2)[&rate=5.924125072565253E-4]:1.738266093231E-1,((((((148[&rate=5.924125072565253E-4]:4.506868215185E-1,143[&rate=5.924125072565253E-4]:4.479470954912E-1)[&rate=5.924125072565253E-4]:2.863862203388E-1,((139[&rate=5.924125072565253E-4]:5.455862817653E-1,(111[&rate=5.924125072565253E-4]:2.807937640566E-1,106[&rate=5.924125072565253E-4]:2.643554078923E-1)[&rate=5.924125072565253E-4]:8.945005195526E-2)[&rate=5.924125072565253E-4]:3.371297430239E-1,104[&rate=5.924125072565253E-4]:6.909352028715E-1)[&rate=5.924125072565253E-4]:6.805564720498E-2)[&rate=5.924125072565253E-4]:1.547584749891E-2,116[&rate=5.924125072565253E-4]:7.141927249726E-1)[&rate=5.924125072565253E-4]:3.03212201934E-2,((115[&rate=5.924125072565253E-4]:3.658877370026E-1,(19[&rate=5.924125072565253E-4]:3.280169283432E-1,13[&rate=5.924125072565253E-4]:2.896607639595E-1)[&rate=5.924125072565253E-4]:1.584187538649E-1)[&rate=5.924125072565253E-4]:3.30068516044E-1,((109[&rate=5.924125072565253E-4]:4.507121237767E-1,114[&rate=5.924125072565253E-4]:3.712600689822E-1)[&rate=5.924125072565253E-4]:9.690500547348E-2,(108[&rate=5.924125072565253E-4]:1.954876252914E-1,107[&rate=5.924125072565253E-4]:1.982273513187E-1)[&rate=5.924125072565253E-4]:3.302116957397E-1)[&rate=5.924125072565253E-4]:2.277911785908E-1)[&rate=5.924125072565253E-4]:4.855769211946E-2)[&rate=5.924125072565253E-4]:1.404430731581E-1,(((9[&rate=5.924125072565253E-4]:6.283191054029E-1,(14[&rate=5.924125072565253E-4]:3.841610026945E-1,(4[&rate=5.924125072565253E-4]:2.36285555464E-1,30[&rate=5.924125072565253E-4]:4.0888829519E-1)[&rate=5.924125072565253E-4]:9.03412006553E-2)[&rate=5.924125072565253E-4]:2.523772807904E-1)[&rate=5.924125072565253E-4]:8.674052168817E-2,(112[&rate=5.924125072565253E-4]:4.685428906554E-1,113[&rate=5.924125072565253E-4]:4.685428906554E-1)[&rate=5.924125072565253E-4]:2.547359145177E-1)[&rate=5.924125072565253E-4]:2.502039211835E-2,((105[&rate=5.924125072565253E-4]:4.813240986384E-1,110[&rate=5.924125072565253E-4]:5.032419068575E-1)[&rate=5.924125072565253E-4]:2.321942019682E-1,117[&rate=5.924125072565253E-4]:7.436552869081E-1)[&rate=5.924125072565253E-4]:7.383636410994E-3)[&rate=5.924125072565253E-4]:2.188496018545E-1)[&rate=5.924125072565253E-4]:2.614662926037E-1,((144[&rate=5.924125072565253E-4]:5.720507301143E-1,(145[&rate=5.924125072565253E-4]:4.346312901816E-1,141[&rate=5.924125072565253E-4]:4.31891564154E-1)[&rate=5.924125072565253E-4]:1.428988919877E-1)[&rate=5.924125072565253E-4]:7.109549640266E-2,142[&rate=5.924125072565253E-4]:6.486256785719E-1)[&rate=5.924125072565253E-4]:7.52592152904E-1)[&rate=5.924125072565253E-4]:1.372002186008E-1)[&rate=5.924125072565253E-4]:1.367636477623E-1,(((3[&rate=5.924125072565253E-4]:4.034799252958E-1,18[&rate=5.924125072565253E-4]:5.185484184464E-1)[&rate=5.924125072565253E-4]:2.268994204902E-1,(6[&rate=5.924125072565253E-4]:5.573469833633E-1,(15[&rate=5.924125072565253E-4]:3.520834121404E-1,10[&rate=5.924125072565253E-4]:3.137272477569E-1)[&rate=5.924125072565253E-4]:2.600580917708E-1)[&rate=5.924125072565253E-4]:1.250871569432E-1)[&rate=5.924125072565253E-4]:7.224795267215E-2,(((88[&rate=5.924125072565253E-4]:1.035129199105E-1,89[&rate=5.924125072565253E-4]:1.172115500475E-1)[&rate=5.924125072565253E-4]:1.253811651142E-1,((((86[&rate=5.924125072565253E-4]:8.916164426815E-2,85[&rate=5.924125072565253E-4]:8.916164426815E-2)[&rate=5.924125072565253E-4]:4.744938512637E-2,(84[&rate=5.924125072565253E-4]:8.617194379855E-2,93[&rate=5.924125072565253E-4]:9.987057393557E-2)[&rate=5.924125072565253E-4]:5.043908559596E-2)[&rate=5.924125072565253E-4]:2.751690639789E-2,83[&rate=5.924125072565253E-4]:1.641279357924E-1)[&rate=5.924125072565253E-4]:1.984579426182E-2,((91[&rate=5.924125072565253E-4]:4.787613463042E-2,90[&rate=5.924125072565253E-4]:4.787613463042E-2)[&rate=5.924125072565253E-4]:4.553837608648E-2,92[&rate=5.924125072565253E-4]:9.34145107169E-2)[&rate=5.924125072565253E-4]:1.042578494743E-1)[&rate=5.924125072565253E-4]:4.492035497047E-2)[&rate=5.924125072565253E-4]:1.093808021184E-2,87[&rate=5.924125072565253E-4]:2.398321652365E-1)[&rate=5.924125072565253E-4]:1.002521160619E0)[&rate=5.924125072565253E-4]:7.232393308877E-1)[&rate=5.924125072565253E-4]:3.125572805203E-1,101[&rate=5.924125072565253E-4]:7.356841838386E-1)[&rate=5.924125072565253E-4]:5.703890628867E-1,(100[&rate=5.924125072565253E-4]:2.874278493363E-1,95[&rate=5.924125072565253E-4]:3.721273028883E-1)[&rate=5.924125072565253E-4]:1.001260471382E-1)[&rate=5.924125072565253E-4]:1.026288937358E-2)[&rate=5.924125072565253E-4]:1.899914613678E-1,97[&rate=5.924125072565253E-4]:4.621251871066E-1)[&rate=5.924125072565253E-4]:5.57779046504E-2,((146[&rate=5.924125072565253E-4]:6.417312660804E-1,147[&rate=5.924125072565253E-4]:5.788897360258E-1)[&rate=5.924125072565253E-4]:4.917170772369E-2,((40[&rate=5.924125072565253E-4]:5.18351408606E-1,(16[&rate=5.924125072565253E-4]:2.426425323498E0,((22[&rate=5.924125072565253E-4]:3.790434217515E-1,27[&rate=5.924125072565253E-4]:3.954817779159E-1)[&rate=5.924125072565253E-4]:2.774550034095E-1,(((7[&rate=5.924125072565253E-4]:5.374417063478E-2,8[&rate=5.924125072565253E-4]:5.374417063478E-2)[&rate=5.924125072565253E-4]:2.377815608914E-1,26[&rate=5.924125072565253E-4]:3.983750465947E-1)[&rate=5.924125072565253E-4]:2.517289217802E-1,(2[&rate=5.924125072565253E-4]:3.733453488756E-1,31[&rate=5.924125072565253E-4]:6.007426091497E-1)[&rate=5.924125072565253E-4]:9.319697566371E-2)[&rate=5.924125072565253E-4]:1.735336089568E-2)[&rate=5.924125072565253E-4]:1.813762514775E0)[&rate=5.924125072565253E-4]:1.774190112258E-1)[&rate=5.924125072565253E-4]:1.205952570122E-3,39[&rate=5.924125072565253E-4]:5.195573611762E-1)[&rate=5.924125072565253E-4]:5.112703339297E-2)[&rate=5.924125072565253E-4]:1.825694855408E-2)[&rate=5.924125072565253E-4]:3.761050626516E-1,38[&rate=5.924125072565253E-4]:8.967403948457E-1)[&rate=5.924125072565253E-4]:2.358122202148E-1)[&rate=5.924125072565253E-4]:2.077473340879E-1)[&rate=5.924125072565253E-4]:1.389343902421E-1,34[&rate=5.924125072565253E-4]:1.385519424487E-2)[&rate=5.924125072565253E-4]:2.143193795097E-2)[&rate=5.924125072565253E-4]:7.793182447243E-3,(((((((82[&rate=5.924125072565253E-4]:2.437196118282E-1,((78[&rate=5.924125072565253E-4]:3.894605484877E-2,72[&rate=5.924125072565253E-4]:1.702824662945E-2)[&rate=5.924125072565253E-4]:9.200007310473E-2,79[&rate=5.924125072565253E-4]:1.309461279535E-1)[&rate=5.924125072565253E-4]:1.045543057926E-1)[&rate=5.924125072565253E-4]:1.528257799215E-1,73[&rate=5.924125072565253E-4]:4.294221040784E-1)[&rate=5.924125072565253E-4]:1.310592013433E-2,((77[&rate=5.924125072565253E-4]:4.10177653828E-1,(80[&rate=5.924125072565253E-4]:1.388544407021E-1,81[&rate=5.924125072565253E-4]:1.388544407021E-1)[&rate=5.924125072565253E-4]:2.274875966875E-1)[&rate=5.924125072565253E-4]:2.090449997816E-2,71[&rate=5.924125072565253E-4]:3.68068455176E-1)[&rate=5.924125072565253E-4]:5.966418351881E-3)[&rate=5.924125072565253E-4]:9.47169646121E-2,((70[&rate=5.924125072565253E-4]:3.987103072926E-1,(76[&rate=5.924125072565253E-4]:4.289594381898E-1,74[&rate=5.924125072565253E-4]:4.289594381898E-1)[&rate=5.924125072565253E-4]:8.107033486304E-3)[&rate=5.924125072565253E-4]:2.310269016441E-2,75[&rate=5.924125072565253E-4]:4.601691618405E-1)[&rate=5.924125072565253E-4]:7.707582698433E-2)[&rate=5.924125072565253E-4]:9.545844093986E-1,53[&rate=5.924125072565253E-4]:7.453663396114E-1)[&rate=5.924125072565253E-4]:3.549933690302E-2,(((((12[&rate=5.924125072565253E-4]:8.662715757907E-2,5[&rate=5.924125072565253E-4]:4.827099319561E-2)[&rate=5.924125072565253E-4]:4.09561385243E-1,29[&rate=5.924125072565253E-4]:6.030378578906E-1)[&rate=5.924125072565253E-4]:5.691821775036E-2,103[&rate=5.924125072565253E-4]:4.270793633122E-1)[&rate=5.924125072565253E-4]:1.763217450773E0,((134[&rate=5.924125072565253E-4]:4.627413340041E-1,137[&rate=5.924125072565253E-4]:5.339742107163E-1)[&rate=5.924125072565253E-4]:3.301947452074E-2,133[&rate=5.924125072565253E-4]:5.25897794826E-1)[&rate=5.924125072565253E-4]:7.739880603546E-1)[&rate=5.924125072565253E-4]:2.216064646002E-2,52[&rate=5.924125072565253E-4]:5.481637259838E-1)[&rate=5.924125072565253E-4]:2.40898671842E-1)[&rate=5.924125072565253E-4]:4.255015789659E-1,125[&rate=5.924125072565253E-4]:9.959847418191E-1)[&rate=5.924125072565253E-4]:6.24496575893E-1)[&rate=5.924125072565253E-4]:9.388266461265E-2,33[&rate=5.924125072565253E-4]:1.205246230914E-1)[&rate=5.924125072565253E-4]:8.102104083997E-3);
tree STATE_16470000 [&joint=-20975.827329767773,lnP=-20975.827329767773] = [&R] (((((((45[&rate=5.587631383448923E-4]:9.24840064989E-1,((49[&rate=5.587631383448923E-4]:5.413347190678E-1,50[&rate=5.587631383448923E-4]:5.413347190678E-1)[&rate=5.587631383448923E-4]:1.815028428233E-1,(((44[&rate=5.587631383448923E-4]:4.460112947451E-1,51[&rate=5.587631383448923E-4]:4.241533712479E-1)[&rate=5.587631383448923E-4]:1.483434493005E-1,47[&rate=5.587631383448923E-4]:5.998192249199E-1)[&rate=5.587631383448923E-4]:9.710885643283E-2,(46[&rate=5.587631383448923E-4]:6.414628071492E-1,(43[&rate=5.587631383448923E-4]:5.720584304702E-1,((48[&rate=5.587631383448923E-4]:3.105734422228E-1,42[&rate=5.587631383448923E-4]:2.723220761026E-1)[&rate=5.587631383448923E-4]:1.466428251528E-1,41[&rate=5.587631383448923E-4]:4.135004203811E-1)[&rate=5.587631383448923E-4]:1.039132013461E-1)[&rate=5.587631383448923E-4]:6.940437667897E-2)[&rate=5.587631383448923E-4]:5.546527420355E-2)[&rate=5.587631383448923E-4]:5.869636578416E-2)[&rate=5.587631383448923E-4]:1.774123391634E-1)[&rate=5.587631383448923E-4]:1.418535701006E-1,(((118[&rate=5.587631383448923E-4]:9.895401787223E-1,(69[&rate=5.587631383448923E-4]:8.94553984867E-1,((130[&rate=5.587631383448923E-4]:2.191155235759E-1,131[&rate=5.587631383448923E-4]:2.218552496032E-1)[&rate=5.587631383448923E-4]:2.566928609227E-2,(129[&rate=5.587631383448923E-4]:1.789112984397E-1,132[&rate=5.587631383448923E-4]:1.81651024467E-1)[&rate=5.587631383448923E-4]:6.587351122847E-2)[&rate=5.587631383448923E-4]:5.018239697193E-1)[&rate=5.587631383448923E-4]:1.05945097965E-1)[&rate=5.587631383448923E-4]:8.294871537283E-1,128[&rate=5.587631383448923E-4]:1.679301305053E0)[&rate=5.587631383448923E-4]:5.393332688456E-2,(((62[&rate=5.587631383448923E-4]:4.257803401996E-1,65[&rate=5.587631383448923E-4]:2.339995182819E-1)[&rate=5.587631383448923E-4]:3.246621759129E-2,(60[&rate=5.587631383448923E-4]:1.255054463024E-1,64[&rate=5.587631383448923E-4]:2.761903778091E-1)[&rate=5.587631383448923E-4]:1.409602895708E-1)[&rate=5.587631383448923E-4]:5.100192403603E-2,(63[&rate=5.587631383448923E-4]:6.197412825256E-3,61[&rate=5.587631383448923E-4]:4.72933032363E-2)[&rate=5.587631383448923E-4]:4.619551785907E-1)[&rate=5.587631383448923E-4]:1.363712177508E0)[&rate=5.587631383448923E-4]:1.06855215443E-1)[&rate=5.587631383448923E-4]:1.511402329156E-2,(127[&rate=5.587631383448923E-4]:2.860027317265E0,(35[&rate=5.587631383448923E-4]:1.154772721651E-1,(36[&rate=5.587631383448923E-4]:9.494476666018E-2,121[&rate=5.587631383448923E-4]:2.174396821455E0)[&rate=5.587631383448923E-4]:6.710784797071E-2)[&rate=5.587631383448923E-4]:1.774267574283E-1)[&rate=5.587631383448923E-4]:3.353271779135E-2)[&rate=5.587631383448923E-4]:3.570883714148E-1,((((2[&rate=5.587631383448923E-4]:8.469567455145E-1,(((22[&rate=5.587631383448923E-4]:3.198651303352E-1,27[&rate=5.587631383448923E-4]:3.363034864996E-1)[&rate=5.587631383448923E-4]:3.012867395714E-1,31[&rate=5.587631383448923E-4]:6.759463904546E-1)[&rate=5.587631383448923E-4]:4.09886907349E-2,((7[&rate=5.587631383448923E-4]:2.686092375979E-1,8[&rate=5.587631383448923E-4]:2.686092375979E-1)[&rate=5.587631383448923E-4]:1.274251561811E-1,26[&rate=5.587631383448923E-4]:5.028837088476E-1)[&rate=5.587631383448923E-4]:1.702157559036E-1)[&rate=5.587631383448923E-4]:3.57418924599E-1)[&rate=5.587631383448923E-4]:1.558190460375E0,94[&rate=5.587631383448923E-4]:5.030662118033E-1)[&rate=5.587631383448923E-4]:1.471935918217E-1,(((((16[&rate=5.587631383448923E-4]:2.598885309913E0,146[&rate=5.587631383448923E-4]:6.336109630305E-1)[&rate=5.587631383448923E-4]:9.863702970885E-3,40[&rate=5.587631383448923E-4]:5.232560867665E-1)[&rate=5.587631383448923E-4]:5.016514716756E-2,39[&rate=5.587631383448923E-4]:5.734212339341E-1)[&rate=5.587631383448923E-4]:9.969918717417E-3,147[&rate=5.587631383448923E-4]:6.407682018318E-1)[&rate=5.587631383448923E-4]:1.187279047777E-2,((100[&rate=5.587631383448923E-4]:2.88190797007E-1,95[&rate=5.587631383448923E-4]:3.72890250559E-1)[&rate=5.587631383448923E-4]:2.42267276284E-1,((((((((102[&rate=5.587631383448923E-4]:1.919519155913E-2,((140[&rate=5.587631383448923E-4]:5.153631198642E-1,11[&rate=5.587631383448923E-4]:5.34541202056E-1)[&rate=5.587631383448923E-4]:5.789292058679E-2,((25[&rate=5.587631383448923E-4]:3.45744249395E-1,20[&rate=5.587631383448923E-4]:3.265661672033E-1)[&rate=5.587631383448923E-4]:1.592996688246E-1,23[&rate=5.587631383448923E-4]:4.940850141099E-1)[&rate=5.587631383448923E-4]:1.832806153821E-1)[&rate=5.587631383448923E-4]:4.925144935739E-1)[&rate=5.587631383448923E-4]:1.314954606917E-3,(24[&rate=5.587631383448923E-4]:8.438579208331E-1,(1[&rate=5.587631383448923E-4]:4.437843921336E-2,(28[&rate=5.587631383448923E-4]:7.220022419194E-1,(21[&rate=5.587631383448923E-4]:5.876275180703E-1,17[&rate=5.587631383448923E-4]:5.574905317689E-1)[&rate=5.587631383448923E-4]:1.097171896026E-1)[&rate=5.587631383448923E-4]:1.086775671569E-1)[&rate=5.587631383448923E-4]:1.865756381148E-2)[&rate=5.587631383448923E-4]:3.382960609493E-1)[&rate=5.587631383448923E-4]:1.78377180104E-1,(((((148[&rate=5.587631383448923E-4]:2.110021057216E-1,143[&rate=5.587631383448923E-4]:2.082623796942E-1)[&rate=5.587631383448923E-4]:3.485102784464E-1,116[&rate=5.587631383448923E-4]:5.211562197843E-1)[&rate=5.587631383448923E-4]:1.373835727116E-2,(139[&rate=5.587631383448923E-4]:5.729782927542E-1,((111[&rate=5.587631383448923E-4]:2.065680391321E-2,106[&rate=5.587631383448923E-4]:4.218447748836E-3)[&rate=5.587631383448923E-4]:3.719581240097E-1,104[&rate=5.587631383448923E-4]:3.761765717585E-1)[&rate=5.587631383448923E-4]:5.020899077958E-3)[&rate=5.587631383448923E-4]:2.139710788217E-1)[&rate=5.587631383448923E-4]:1.902363709863E-1,((115[&rate=5.587631383448923E-4]:6.406979627407E-1,((109[&rate=5.587631383448923E-4]:3.161732243715E-1,114[&rate=5.587631383448923E-4]:2.36721169577E-1)[&rate=5.587631383448923E-4]:2.566775240363E-1,(108[&rate=5.587631383448923E-4]:5.209392921772E-1,107[&rate=5.587631383448923E-4]:5.236790182046E-1)[&rate=5.587631383448923E-4]:2.999364801143E-2)[&rate=5.587631383448923E-4]:1.472992691275E-1)[&rate=5.587631383448923E-4]:8.002987035951E-3,(19[&rate=5.587631383448923E-4]:6.21937741765E-1,13[&rate=5.587631383448923E-4]:5.835815773814E-1)[&rate=5.587631383448923E-4]:1.473111532172E-1)[&rate=5.587631383448923E-4]:7.642999826507E-2)[&rate=5.587631383448923E-4]:1.634662486085E-1,((((112[&rate=5.587631383448923E-4]:5.417812903167E-1,117[&rate=5.587631383448923E-4]:5.445210163443E-1)[&rate=5.587631383448923E-4]:7.58858248689E-3,(14[&rate=5.587631383448923E-4]:4.416186162413E-1,(4[&rate=5.587631383448923E-4]:2.806793286718E-1,30[&rate=5.587631383448923E-4]:4.532820683978E-1)[&rate=5.587631383448923E-4]:1.034050409944E-1)[&rate=5.587631383448923E-4]:1.077512565623E-1)[&rate=5.587631383448923E-4]:5.292388875804E-2,(9[&rate=5.587631383448923E-4]:4.852758418552E-1,113[&rate=5.587631383448923E-4]:4.934950199373E-1)[&rate=5.587631383448923E-4]:1.087987416244E-1)[&rate=5.587631383448923E-4]:7.382767794995E-2,(110[&rate=5.587631383448923E-4]:2.370453142118E-1,105[&rate=5.587631383448923E-4]:2.151275059927E-1)[&rate=5.587631383448923E-4]:4.335966732451E-1)[&rate=5.587631383448923E-4]:2.946675379605E-1)[&rate=5.587631383448923E-4]:3.020709515375E-1)[&rate=5.587631383448923E-4]:3.531108354985E-2,(((141[&rate=5.587631383448923E-4]:4.808342981308E-1,144[&rate=5.587631383448923E-4]:4.780945721035E-1)[&rate=5.587631383448923E-4]:1.279368962882E-1,145[&rate=5.587631383448923E-4]:6.115109204467E-1)[&rate=5.587631383448923E-4]:1.026771356171E-1,142[&rate=5.587631383448923E-4]:7.141880560638E-1)[&rate=5.587631383448923E-4]:7.665856962219E-1)[&rate=5.587631383448923E-4]:1.112588342671E-1,((((((93[&rate=5.587631383448923E-4]:1.280356231849E-1,(85[&rate=5.587631383448923E-4]:9.736862480187E-2,83[&rate=5.587631383448923E-4]:9.736862480187E-2)[&rate=5.587631383448923E-4]:1.696836824597E-2)[&rate=5.587631383448923E-4]:2.790988761514E-5,(84[&rate=5.587631383448923E-4]:7.544330402833E-2,86[&rate=5.587631383448923E-4]:7.544330402833E-2)[&rate=5.587631383448923E-4]:3.892159890713E-2)[&rate=5.587631383448923E-4]:9.491361674185E-2,(87[&rate=5.587631383448923E-4]:1.86391038506E-1,((91[&rate=5.587631383448923E-4]:1.279016528055E-2,90[&rate=5.587631383448923E-4]:1.279016528055E-2)[&rate=5.587631383448923E-4]:8.318261968384E-2,92[&rate=5.587631383448923E-4]:9.597278496439E-2)[&rate=5.587631383448923E-4]:1.041168836786E-1)[&rate=5.587631383448923E-4]:2.28874811713E-2)[&rate=5.587631383448923E-4]:2.115962920269E-2,(88[&rate=5.587631383448923E-4]:6.218366747396E-2,89[&rate=5.587631383448923E-4]:7.588229761098E-2)[&rate=5.587631383448923E-4]:1.68254481406E-1)[&rate=5.587631383448923E-4]:8.186334331335E-1,(18[&rate=5.587631383448923E-4]:4.785310928254E-1,(6[&rate=5.587631383448923E-4]:3.64605562767E-1,(15[&rate=5.587631383448923E-4]:3.117294353798E-1,10[&rate=5.587631383448923E-4]:2.733732709964E-1)[&rate=5.587631383448923E-4]:1.07670647935E-1)[&rate=5.587631383448923E-4]:5.091183142828E-2)[&rate=5.587631383448923E-4]:1.458829549416E-1)[&rate=5.587631383448923E-4]:1.098253388069E-2,3[&rate=5.587631383448923E-4]:5.203280884971E-1)[&rate=5.587631383448923E-4]:8.223894295626E-1)[&rate=5.587631383448923E-4]:4.778442082519E-1,101[&rate=5.587631383448923E-4]:8.17822000284E-1)[&rate=5.587631383448923E-4]:5.878341209193E-1,(96[&rate=5.587631383448923E-4]:5.259073239528E-1,99[&rate=5.587631383448923E-4]:5.614264496357E-1)[&rate=5.587631383448923E-4]:2.133873661741E-2)[&rate=5.587631383448923E-4]:4.20021641646E-3,(97[&rate=5.587631383448923E-4]:2.207037334978E-1,98[&rate=5.587631383448923E-4]:4.201572854103E-1)[&rate=5.587631383448923E-4]:1.44950193762E-1)[&rate=5.587631383448923E-4]:3.912108592192E-2)[&rate=5.587631383448923E-4]:1.194506785813E-1)[&rate=5.587631383448923E-4]:3.510517527645E-4)[&rate=5.587631383448923E-4]:3.476889324679E-1,38[&rate=5.587631383448923E-4]:8.749979164209E-1)[&rate=5.587631383448923E-4]:4.108926488941E-1)[&rate=5.587631383448923E-4]:2.151166370233E-1,33[&rate=5.587631383448923E-4]:1.918970102838E-2)[&rate=5.587631383448923E-4]:1.384992202287E-1,((67[&rate=5.587631383448923E-4]:2.607314370499E-1,(123[&rate=5.587631383448923E-4]:3.678563334505E-1,(124[&rate=5.587631383448923E-4]:3.497552155736E-1,122[&rate=5.587631383448923E-4]:3.524874560107E-1)[&rate=5.587631383448923E-4]:1.536887743979E-2)[&rate=5.587631383448923E-4]:3.941476539401E-1)[&rate=5.587631383448923E-4]:1.380140352898E-1,(((135[&rate=5.587631383448923E-4]:8.620577475932E-1,(138[&rate=5.587631383448923E-4]:5.16387754453E-1,136[&rate=5.587631383448923E-4]:3.848809051378E-1)[&rate=5.587631383448923E-4]:5.456699931402E-1)[&rate=5.587631383448923E-4]:7.460047183487E-1,((119[&rate=5.587631383448923E-4]:8.720151507446E-1,120[&rate=5.587631383448923E-4]:7.761247397857E-1)[&rate=5.587631383448923E-4]:9.943415335559E-1,126[&rate=5.587631383448923E-4]:1.080654161657E0)[&rate=5.587631383448923E-4]:8.965098712088E-2)[&rate=5.587631383448923E-4]:3.538510939995E-1,66[&rate=5.587631383448923E-4]:2.769820530921E-1)[&rate=5.587631383448923E-4]:1.217634192476E-1)[&rate=5.587631383448923E-4]:6.383955037118E-1)[&rate=5.587631383448923E-4]:2.699772022417E-2,(((((((((((71[&rate=5.587631383448923E-4]:3.441857524244E-1,77[&rate=5.587631383448923E-4]:4.071994510546E-1)[&rate=5.587631383448923E-4]:1.248756829748E-1,((79[&rate=5.587631383448923E-4]:3.089016260877E-1,(78[&rate=5.587631383448923E-4]:6.839605306442E-2,72[&rate=5.587631383448923E-4]:4.64782448451E-2)[&rate=5.587631383448923E-4]:2.405055730233E-1)[&rate=5.587631383448923E-4]:9.604637777822E-3,82[&rate=5.587631383448923E-4]:3.267254419476E-1)[&rate=5.587631383448923E-4]:1.779524318077E-1)[&rate=5.587631383448923E-4]:8.376976825121E-2,73[&rate=5.587631383448923E-4]:6.213243543353E-1)[&rate=5.587631383448923E-4]:3.928619673992E-2,(80[&rate=5.587631383448923E-4]:2.15625500461E-1,81[&rate=5.587631383448923E-4]:2.15625500461E-1)[&rate=5.587631383448923E-4]:3.956699821211E-1)[&rate=5.587631383448923E-4]:8.878198986592E-2,(((76[&rate=5.587631383448923E-4]:2.659469683341E-1,74[&rate=5.587631383448923E-4]:2.659469683341E-1)[&rate=5.587631383448923E-4]:1.728815178981E-1,70[&rate=5.587631383448923E-4]:4.004723218488E-1)[&rate=5.587631383448923E-4]:6.289001747732E-2,75[&rate=5.587631383448923E-4]:5.017185037095E-1)[&rate=5.587631383448923E-4]:2.476740372316E-1)[&rate=5.587631383448923E-4]:7.73857782211E-1,53[&rate=5.587631383448923E-4]:7.7678726454E-1)[&rate=5.587631383448923E-4]:8.650656818152E-4,((52[&rate=5.587631383448923E-4]:5.250225610864E-1,(((12[&rate=5.587631383448923E-4]:3.869050783309E-1,5[&rate=5.587631383448923E-4]:3.485489139474E-1)[&rate=5.587631383448923E-4]:3.376907986001E-1,29[&rate=5.587631383448923E-4]:8.314451919995E-1)[&rate=5.587631383448923E-4]:2.105424789275E-1,103[&rate=5.587631383448923E-4]:8.091109585982E-1)[&rate=5.587631383448923E-4]:1.380205337049E0)[&rate=5.587631383448923E-4]:9.967322477848E-2,((137[&rate=5.587631383448923E-4]:4.932796982299E-1,134[&rate=5.587631383448923E-4]:4.220468215177E-1)[&rate=5.587631383448923E-4]:2.252173366918E-1,133[&rate=5.587631383448923E-4]:6.774011445106E-1)[&rate=5.587631383448923E-4]:7.21177417011E-1)[&rate=5.587631383448923E-4]:1.611532656684E-1)[&rate=5.587631383448923E-4]:4.259597760214E-1,125[&rate=5.587631383448923E-4]:9.93229592582E-1)[&rate=5.587631383448923E-4]:5.161608673181E-1,(68[&rate=5.587631383448923E-4]:8.20849638236E-1,((55[&rate=5.587631383448923E-4]:2.886624576033E-1,56[&rate=5.587631383448923E-4]:2.886624576033E-1)[&rate=5.587631383448923E-4]:7.187648790254E-2,(((57[&rate=5.587631383448923E-4]:1.75863767129E-1,59[&rate=5.587631383448923E-4]:1.731315266919E-1)[&rate=5.587631383448923E-4]:5.361498255245E-2,37[&rate=5.587631383448923E-4]:2.649978753645E-1)[&rate=5.587631383448923E-4]:1.109584698726E-1,(54[&rate=5.587631383448923E-4]:2.38058073506E-1,58[&rate=5.587631383448923E-4]:2.954351226863E-1)[&rate=5.587631383448923E-4]:6.139553949069E-2)[&rate=5.587631383448923E-4]:3.103068770059E-2)[&rate=5.587631383448923E-4]:5.012942992874E-1)[&rate=5.587631383448923E-4]:5.218741549974E-1)[&rate=5.587631383448923E-4]:9.247065211142E-2,32[&rate=5.587631383448923E-4]:2.54230072338E-3)[&rate=5.587631383448923E-4]:5.712271584094E-3,34[&rate=5.587631383448923E-4]:3.017238052656E-2)[&rate=5.587631383448923E-4]:1.70952617119E-1);
tree STATE_16480000 [&joint=-20995.871969925855,lnP=-20995.871969925855] = [&R] (((34[&rate=6.119324941109837E-4]:5.131753886161E-2,32[&rate=6.119324941109837E-4]:2.939973064252E-2)[&rate=6.119324941109837E-4]:6.615408944194E-2,(((((45[&rate=6.119324941109837E-4]:8.658005758917E-1,((((47[&rate=6.119324941109837E-4]:3.349113886777E-2,44[&rate=6.119324941109837E-4]:2.802665799352E-2)[&rate=6.119324941109837E-4]:6.12835794294E-1,51[&rate=6.119324941109837E-4]:6.190045287903E-1)[&rate=6.119324941109837E-4]:1.625773678594E-1,(49[&rate=6.119324941109837E-4]:5.720816320405E-1,50[&rate=6.119324941109837E-4]:5.720816320405E-1)[&rate=6.119324941109837E-4]:2.04035783735E-1)[&rate=6.119324941109837E-4]:1.55251159008E-2,((((48[&rate=6.119324941109837E-4]:3.617762817292E-1,42[&rate=6.119324941109837E-4]:3.23524915609E-1)[&rate=6.119324941109837E-4]:2.459727641913E-2,41[&rate=6.119324941109837E-4]:3.426577111539E-1)[&rate=6.119324941109837E-4]:2.07777167192E-1,46[&rate=6.119324941109837E-4]:6.050796870889E-1)[&rate=6.119324941109837E-4]:3.585673156956E-2,43[&rate=6.119324941109837E-4]:6.409364186585E-1)[&rate=6.119324941109837E-4]:1.834929982636E-1)[&rate=6.119324941109837E-4]:4.956788028107E-2)[&rate=6.119324941109837E-4]:2.336897761696E-1,((((129[&rate=6.119324941109837E-4]:3.341702941613E-1,((130[&rate=6.119324941109837E-4]:1.425842665316E-1,131[&rate=6.119324941109837E-4]:1.45323992559E-1)[&rate=6.119324941109837E-4]:1.185061776943E-1,132[&rate=6.119324941109837E-4]:2.638301702532E-1)[&rate=6.119324941109837E-4]:7.307984993547E-2)[&rate=6.119324941109837E-4]:9.55443517279E-1,69[&rate=6.119324941109837E-4]:1.43755901692E0)[&rate=6.119324941109837E-4]:9.417329644842E-2,118[&rate=6.119324941109837E-4]:1.520773409259E0)[&rate=6.119324941109837E-4]:4.015403689436E-1,128[&rate=6.119324941109837E-4]:1.782587750805E0)[&rate=6.119324941109837E-4]:9.029881354766E-2)[&rate=6.119324941109837E-4]:4.752208945499E-3,(((65[&rate=6.119324941109837E-4]:1.213126345434E-1,(62[&rate=6.119324941109837E-4]:1.661799108533E-1,64[&rate=6.119324941109837E-4]:1.250840204422E-1)[&rate=6.119324941109837E-4]:1.469135456079E-1)[&rate=6.119324941109837E-4]:3.83903462975E-2,60[&rate=6.119324941109837E-4]:1.597029808409E-1)[&rate=6.119324941109837E-4]:1.773012314031E-1,(63[&rate=6.119324941109837E-4]:1.156458499797E-1,61[&rate=6.119324941109837E-4]:1.567417403908E-1)[&rate=6.119324941109837E-4]:3.72043293771E-1)[&rate=6.119324941109837E-4]:1.488579766534E0)[&rate=6.119324941109837E-4]:9.355562727148E-2,((36[&rate=6.119324941109837E-4]:5.35150489119E-2,(121[&rate=6.119324941109837E-4]:1.72447136414E0,127[&rate=6.119324941109837E-4]:2.16556725455E0)[&rate=6.119324941109837E-4]:4.084957395668E-1)[&rate=6.119324941109837E-4]:9.981354973932E-2,35[&rate=6.119324941109837E-4]:1.067532561855E-1)[&rate=6.119324941109837E-4]:3.356740210965E-1)[&rate=6.119324941109837E-4]:2.190233002709E-1,((((((96[&rate=6.119324941109837E-4]:4.745608195915E-1,99[&rate=6.119324941109837E-4]:5.100799452744E-1)[&rate=6.119324941109837E-4]:3.657096573272E-2,((((((((141[&rate=6.119324941109837E-4]:4.609248640417E-1,145[&rate=6.119324941109837E-4]:4.636645900692E-1)[&rate=6.119324941109837E-4]:4.85308001989E-2,144[&rate=6.119324941109837E-4]:5.067159382132E-1)[&rate=6.119324941109837E-4]:2.672407886349E-2,142[&rate=6.119324941109837E-4]:5.389194691316E-1)[&rate=6.119324941109837E-4]:7.931520602706E-1,((((148[&rate=6.119324941109837E-4]:2.418465749111E-1,143[&rate=6.119324941109837E-4]:2.391068488838E-1)[&rate=6.119324941109837E-4]:4.453124451722E-1,(116[&rate=6.119324941109837E-4]:4.938312946966E-1,((111[&rate=6.119324941109837E-4]:2.851608048135E-1,(104[&rate=6.119324941109837E-4]:1.989774884523E-1,106[&rate=6.119324941109837E-4]:1.989774884523E-1)[&rate=6.119324941109837E-4]:6.974496019681E-2)[&rate=6.119324941109837E-4]:1.172128673706E-2,139[&rate=6.119324941109837E-4]:4.722245573039E-1)[&rate=6.119324941109837E-4]:2.736615319132E-1)[&rate=6.119324941109837E-4]:1.549715610031E-1)[&rate=6.119324941109837E-4]:1.173838303241E-1,(115[&rate=6.119324941109837E-4]:5.659482577461E-1,(((107[&rate=6.119324941109837E-4]:3.701645956702E-1,(109[&rate=6.119324941109837E-4]:3.67496159922E-1,114[&rate=6.119324941109837E-4]:2.880441051275E-1)[&rate=6.119324941109837E-4]:2.184651793989E-2)[&rate=6.119324941109837E-4]:6.911131445313E-3,108[&rate=6.119324941109837E-4]:3.743360010882E-1)[&rate=6.119324941109837E-4]:9.078964914786E-2,(19[&rate=6.119324941109837E-4]:4.629770638258E-1,13[&rate=6.119324941109837E-4]:4.246208994421E-1)[&rate=6.119324941109837E-4]:6.516228504031E-2)[&rate=6.119324941109837E-4]:1.583568540855E-1)[&rate=6.119324941109837E-4]:2.002384282777E-1)[&rate=6.119324941109837E-4]:1.692055359104E-1,(((117[&rate=6.119324941109837E-4]:4.351381929025E-1,(112[&rate=6.119324941109837E-4]:4.118171809908E-1,((14[&rate=6.119324941109837E-4]:3.260660891972E-1,(4[&rate=6.119324941109837E-4]:4.258728562682E-2,30[&rate=6.119324941109837E-4]:2.151900253528E-1)[&rate=6.119324941109837E-4]:2.259445569952E-1)[&rate=6.119324941109837E-4]:8.488382581921E-2,113[&rate=6.119324941109837E-4]:4.109499150164E-1)[&rate=6.119324941109837E-4]:8.672659744087E-4)[&rate=6.119324941109837E-4]:2.058128588409E-2)[&rate=6.119324941109837E-4]:1.061571310142E-1,9[&rate=6.119324941109837E-4]:5.30336419807E-1)[&rate=6.119324941109837E-4]:2.110596248519E-1,(105[&rate=6.119324941109837E-4]:3.441734105307E-1,110[&rate=6.119324941109837E-4]:3.660912187498E-1)[&rate=6.119324941109837E-4]:3.780445519365E-1)[&rate=6.119324941109837E-4]:2.679687800151E-1)[&rate=6.119324941109837E-4]:1.418847869199E-1)[&rate=6.119324941109837E-4]:7.261445259033E-2,(102[&rate=6.119324941109837E-4]:2.951093829867E-3,(((140[&rate=6.119324941109837E-4]:6.118074271276E-1,11[&rate=6.119324941109837E-4]:6.309855093193E-1)[&rate=6.119324941109837E-4]:1.273668660802E-1,((25[&rate=6.119324941109837E-4]:4.584559457145E-1,20[&rate=6.119324941109837E-4]:4.392778635227E-1)[&rate=6.119324941109837E-4]:1.537989731022E-1,23[&rate=6.119324941109837E-4]:6.012960147071E-1)[&rate=6.119324941109837E-4]:2.419878675417E-1)[&rate=6.119324941109837E-4]:2.509673201337E-1,(24[&rate=6.119324941109837E-4]:9.160435952118E-1,(1[&rate=6.119324941109837E-4]:8.186367604957E-2,(28[&rate=6.119324941109837E-4]:6.176909430722E-1,(21[&rate=6.119324941109837E-4]:4.911396049815E-1,17[&rate=6.119324941109837E-4]:4.610026186801E-1)[&rate=6.119324941109837E-4]:1.018938038443E-1)[&rate=6.119324941109837E-4]:2.504741028404E-1)[&rate=6.119324941109837E-4]:5.335800135405E-2)[&rate=6.119324941109837E-4]:1.891665112803E-1)[&rate=6.119324941109837E-4]:5.938482295407E-2)[&rate=6.119324941109837E-4]:1.551595456969E-1)[&rate=6.119324941109837E-4]:1.108217935909E-1,(((((((86[&rate=6.119324941109837E-4]:6.395867324518E-2,(83[&rate=6.119324941109837E-4]:4.281454967161E-2,85[&rate=6.119324941109837E-4]:4.281454967161E-2)[&rate=6.119324941109837E-4]:2.114412357357E-2)[&rate=6.119324941109837E-4]:2.349800071532E-2,(93[&rate=6.119324941109837E-4]:3.426578073941E-2,84[&rate=6.119324941109837E-4]:2.056715060239E-2)[&rate=6.119324941109837E-4]:6.688952335811E-2)[&rate=6.119324941109837E-4]:3.457367863024E-2,((91[&rate=6.119324941109837E-4]:3.88479409841E-2,90[&rate=6.119324941109837E-4]:3.88479409841E-2)[&rate=6.119324941109837E-4]:2.727541620405E-2,92[&rate=6.119324941109837E-4]:6.612335718815E-2)[&rate=6.119324941109837E-4]:6.96056255396E-2)[&rate=6.119324941109837E-4]:4.686358232106E-2,87[&rate=6.119324941109837E-4]:1.688939349118E-1)[&rate=6.119324941109837E-4]:1.918723676821E-1,(88[&rate=6.119324941109837E-4]:2.241114915667E-2,89[&rate=6.119324941109837E-4]:3.610977929368E-2)[&rate=6.119324941109837E-4]:3.383551534372E-1)[&rate=6.119324941109837E-4]:7.670488786649E-1,3[&rate=6.119324941109837E-4]:5.880891538617E-1)[&rate=6.119324941109837E-4]:8.50340802374E-2,((6[&rate=6.119324941109837E-4]:3.853514147899E-1,18[&rate=6.119324941109837E-4]:4.4836511342E-1)[&rate=6.119324941109837E-4]:7.373753510047E-3,(15[&rate=6.119324941109837E-4]:2.345040415674E-1,10[&rate=6.119324941109837E-4]:1.961478771839E-1)[&rate=6.119324941109837E-4]:2.130156472804E-1)[&rate=6.119324941109837E-4]:3.324528603196E-1)[&rate=6.119324941109837E-4]:5.930694729912E-1)[&rate=6.119324941109837E-4]:6.529142295457E-1,101[&rate=6.119324941109837E-4]:9.163672106084E-1)[&rate=6.119324941109837E-4]:3.269116268117E-1,98[&rate=6.119324941109837E-4]:3.985299789727E-1)[&rate=6.119324941109837E-4]:1.262630085372E-1)[&rate=6.119324941109837E-4]:1.147551888862E-1,(100[&rate=6.119324941109837E-4]:6.938079411296E-2,95[&rate=6.119324941109837E-4]:1.54080247665E-1)[&rate=6.119324941109837E-4]:4.963968904798E-1)[&rate=6.119324941109837E-4]:3.228794125956E-2,94[&rate=6.119324941109837E-4]:5.980656258523E-1)[&rate=6.119324941109837E-4]:1.172782895078E-1,(((40[&rate=6.119324941109837E-4]:5.241479625588E-1,(((2[&rate=6.119324941109837E-4]:9.096720036517E-1,(((7[&rate=6.119324941109837E-4]:1.556501579335E-1,8[&rate=6.119324941109837E-4]:1.556501579335E-1)[&rate=6.119324941109837E-4]:1.972015872204E-1,26[&rate=6.119324941109837E-4]:4.597010602225E-1)[&rate=6.119324941109837E-4]:3.52781807744E-1,((22[&rate=6.119324941109837E-4]:5.20808885652E-1,27[&rate=6.119324941109837E-4]:5.372472418164E-1)[&rate=6.119324941109837E-4]:1.581933389132E-1,31[&rate=6.119324941109837E-4]:7.337967451133E-1)[&rate=6.119324941109837E-4]:1.225217392917E-1)[&rate=6.119324941109837E-4]:2.807507795209E-1)[&rate=6.119324941109837E-4]:1.470382423216E0,(39[&rate=6.119324941109837E-4]:2.969361078021E-1,147[&rate=6.119324941109837E-4]:3.543131569824E-1)[&rate=6.119324941109837E-4]:1.26392516236E-1)[&rate=6.119324941109837E-4]:9.109223673145E-2,97[&rate=6.119324941109837E-4]:4.433826094033E-1)[&rate=6.119324941109837E-4]:9.727101789252E-3)[&rate=6.119324941109837E-4]:3.838398584744E-2,146[&rate=6.119324941109837E-4]:6.827505276411E-1)[&rate=6.119324941109837E-4]:1.559351930282E-2,16[&rate=6.119324941109837E-4]:2.663618393826E0)[&rate=6.119324941109837E-4]:8.257363890807E-2)[&rate=6.119324941109837E-4]:1.632276029208E-1,38[&rate=6.119324941109837E-4]:7.556206986088E-1)[&rate=6.119324941109837E-4]:5.081953254595E-1)[&rate=6.119324941109837E-4]:3.190347493808E-1)[&rate=6.119324941109837E-4]:5.908597342702E-2,(33[&rate=6.119324941109837E-4]:3.777132406459E-2,(((((135[&rate=6.119324941109837E-4]:4.593234910129E-1,(138[&rate=6.119324941109837E-4]:1.826663493621E-1,136[&rate=6.119324941109837E-4]:5.115950004694E-2)[&rate=6.119324941109837E-4]:4.766571416508E-1)[&rate=6.119324941109837E-4]:2.52961668347E-1,(120[&rate=6.119324941109837E-4]:9.605567150291E-1,119[&rate=6.119324941109837E-4]:1.056447125988E0)[&rate=6.119324941109837E-4]:3.783238851333E-3)[&rate=6.119324941109837E-4]:5.942723756029E-1,126[&rate=6.119324941109837E-4]:8.688002177985E-1)[&rate=6.119324941109837E-4]:8.35613525719E-1,(66[&rate=6.119324941109837E-4]:4.40935396327E-1,(67[&rate=6.119324941109837E-4]:1.402075937086E-1,(122[&rate=6.119324941109837E-4]:4.076847225873E-1,(124[&rate=6.119324941109837E-4]:1.216545133599E-1,123[&rate=6.119324941109837E-4]:1.243867537971E-1)[&rate=6.119324941109837E-4]:2.832979687902E-1)[&rate=6.119324941109837E-4]:2.33795421462E-1)[&rate=6.119324941109837E-4]:3.007278026184E-1)[&rate=6.119324941109837E-4]:1.630415750545E-2)[&rate=6.119324941109837E-4]:4.199257739137E-1,((((134[&rate=6.119324941109837E-4]:4.67000158972E-1,(133[&rate=6.119324941109837E-4]:4.294960139427E-1,137[&rate=6.119324941109837E-4]:4.705919043537E-1)[&rate=6.119324941109837E-4]:6.764113133053E-2)[&rate=6.119324941109837E-4]:1.126665319227E0,((52[&rate=6.119324941109837E-4]:6.71269463895E-1,(((12[&rate=6.119324941109837E-4]:3.703595329818E-1,5[&rate=6.119324941109837E-4]:3.320033685984E-1)[&rate=6.119324941109837E-4]:7.020962591143E-2,29[&rate=6.119324941109837E-4]:5.474184739618E-1)[&rate=6.119324941109837E-4]:2.798840437658E-1,103[&rate=6.119324941109837E-4]:5.944258053988E-1)[&rate=6.119324941109837E-4]:1.741137393057E0)[&rate=6.119324941109837E-4]:5.601890584609E-2,(((((80[&rate=6.119324941109837E-4]:5.50107898932E-2,81[&rate=6.119324941109837E-4]:5.50107898932E-2)[&rate=6.119324941109837E-4]:6.314726910743E-1,(((78[&rate=6.119324941109837E-4]:5.351070372381E-2,72[&rate=6.119324941109837E-4]:3.15928955045E-2)[&rate=6.119324941109837E-4]:3.475146275199E-1,82[&rate=6.119324941109837E-4]:4.092445093258E-1)[&rate=6.119324941109837E-4]:1.019189188159E-1,(71[&rate=6.119324941109837E-4]:1.9051903824E-1,79[&rate=6.119324941109837E-4]:2.17916298514E-1)[&rate=6.119324941109837E-4]:2.850279515456E-1)[&rate=6.119324941109837E-4]:1.917584089901E-1)[&rate=6.119324941109837E-4]:1.657998163809E-2,(73[&rate=6.119324941109837E-4]:4.719468673071E-1,77[&rate=6.119324941109837E-4]:4.664674152524E-1)[&rate=6.119324941109837E-4]:2.804316637916E-1)[&rate=6.119324941109837E-4]:1.454161361594E-1,((74[&rate=6.119324941109837E-4]:4.552605108009E-1,(76[&rate=6.119324941109837E-4]:3.720946697252E-1,70[&rate=6.119324941109837E-4]:3.337385053418E-1)[&rate=6.119324941109837E-4]:8.316584107562E-2)[&rate=6.119324941109837E-4]:1.016535229306E-1,75[&rate=6.119324941109837E-4]:5.569140337314E-1)[&rate=6.119324941109837E-4]:3.408806335267E-1)[&rate=6.119324941109837E-4]:4.585197484573E-1,53[&rate=6.119324941109837E-4]:6.098513571032E-1)[&rate=6.119324941109837E-4]:1.092402913264E-1)[&rate=6.119324941109837E-4]:1.226313191019E-1)[&rate=6.119324941109837E-4]:3.062471642874E-1,125[&rate=6.119324941109837E-4]:9.375876181578E-1)[&rate=6.119324941109837E-4]:1.667275702479E-1,(68[&rate=6.119324941109837E-4]:6.249477680418E-1,(57[&rate=6.119324941109837E-4]:4.495407313542E-1,((56[&rate=6.119324941109837E-4]:3.244235219345E-1,55[&rate=6.119324941109837E-4]:3.244235219345E-1)[&rate=6.119324941109837E-4]:6.184524528304E-2,((58[&rate=6.119324941109837E-4]:1.734213714759E-1,(37[&rate=6.119324941109837E-4]:1.539610376423E-1,54[&rate=6.119324941109837E-4]:7.745830540184E-2)[&rate=6.119324941109837E-4]:3.858601689373E-2)[&rate=6.119324941109837E-4]:2.240535053231E-1,59[&rate=6.119324941109837E-4]:3.783491937389E-1)[&rate=6.119324941109837E-4]:1.611629479032E-2)[&rate=6.119324941109837E-4]:5.234300238792E-2)[&rate=6.119324941109837E-4]:2.273196049937E-1)[&rate=6.119324941109837E-4]:3.12700753697E-1)[&rate=6.119324941109837E-4]:4.872374437796E-1)[&rate=6.119324941109837E-4]:4.005805111284E-2)[&rate=6.119324941109837E-4]:1.223479215016E-1);
tree STATE_16490000 [&joint=-20983.547958691415,lnP=-20983.547958691415] = [&R] (33[&rate=5.775461917917782E-4]:2.166827854233E-1,(((((((((12[&rate=5.775461917917782E-4]:1.858145885839E-1,5[&rate=5.775461917917782E-4]:1.474584242005E-1)[&rate=5.775461917917782E-4]:1.940076127083E-1,29[&rate=5.775461917917782E-4]:4.866715163607E-1)[&rate=5.775461917917782E-4]:5.93429200542E-1,103[&rate=5.775461917917782E-4]:8.47224004574E-1)[&rate=5.775461917917782E-4]:1.434633361215E0,52[&rate=5.775461917917782E-4]:6.175636312284E-1)[&rate=5.775461917917782E-4]:1.969731264304E-1,((133[&rate=5.775461917917782E-4]:7.547769790725E-1,(134[&rate=5.775461917917782E-4]:5.280516116393E-1,137[&rate=5.775461917917782E-4]:5.992844883515E-1)[&rate=5.775461917917782E-4]:1.965883811321E-1)[&rate=5.775461917917782E-4]:8.171299854589E-1,((((73[&rate=5.775461917917782E-4]:6.428590489033E-1,(77[&rate=5.775461917917782E-4]:3.604917171621E-1,71[&rate=5.775461917917782E-4]:2.97478018532E-1)[&rate=5.775461917917782E-4]:2.768878796865E-1)[&rate=5.775461917917782E-4]:3.045179580812E-2,((80[&rate=5.775461917917782E-4]:2.106884202858E-1,81[&rate=5.775461917917782E-4]:2.106884202858E-1)[&rate=5.775461917917782E-4]:3.707452623912E-1,(79[&rate=5.775461917917782E-4]:2.724911769005E-1,(82[&rate=5.775461917917782E-4]:2.517795407512E-1,(78[&rate=5.775461917917782E-4]:3.926805616371E-2,72[&rate=5.775461917917782E-4]:1.735024794439E-2)[&rate=5.775461917917782E-4]:2.042923065054E-1)[&rate=5.775461917917782E-4]:2.893081423132E-2)[&rate=5.775461917917782E-4]:3.171616838588E-1)[&rate=5.775461917917782E-4]:4.256209354127E-2)[&rate=5.775461917917782E-4]:6.748234587836E-2,(((76[&rate=5.775461917917782E-4]:4.983215755401E-1,74[&rate=5.775461917917782E-4]:4.983215755401E-1)[&rate=5.775461917917782E-4]:2.090449649302E-2,70[&rate=5.775461917917782E-4]:4.808699076496E-1)[&rate=5.775461917917782E-4]:6.61140653554E-2,75[&rate=5.775461917917782E-4]:5.853401373885E-1)[&rate=5.775461917917782E-4]:1.554530532013E-1)[&rate=5.775461917917782E-4]:7.322037854557E-1,53[&rate=5.775461917917782E-4]:7.265339174334E-1)[&rate=5.775461917917782E-4]:6.329355012984E-2)[&rate=5.775461917917782E-4]:1.651256878415E-2)[&rate=5.775461917917782E-4]:4.038138334894E-1,125[&rate=5.775461917917782E-4]:9.997713561755E-1)[&rate=5.775461917917782E-4]:1.012818015319E-1,(68[&rate=5.775461917917782E-4]:5.323302085086E-1,(57[&rate=5.775461917917782E-4]:4.558188064595E-1,(((56[&rate=5.775461917917782E-4]:1.414395865183E-1,55[&rate=5.775461917917782E-4]:1.414395865183E-1)[&rate=5.775461917917782E-4]:1.424902437763E-1,59[&rate=5.775461917917782E-4]:2.921265516062E-1)[&rate=5.775461917917782E-4]:8.995545994294E-2,(37[&rate=5.775461917917782E-4]:2.48602812881E-1,(58[&rate=5.775461917917782E-4]:1.524710004793E-1,54[&rate=5.775461917917782E-4]:9.509395129895E-2)[&rate=5.775461917917782E-4]:7.700612934165E-2)[&rate=5.775461917917782E-4]:1.717305647883E-1)[&rate=5.775461917917782E-4]:7.100455447324E-2)[&rate=5.775461917917782E-4]:1.284239703552E-1)[&rate=5.775461917917782E-4]:4.020562825321E-1)[&rate=5.775461917917782E-4]:2.394333725368E-1,((66[&rate=5.775461917917782E-4]:1.237901643446E-1,((135[&rate=5.775461917917782E-4]:4.388973217989E-1,(138[&rate=5.775461917917782E-4]:1.814897759019E-1,136[&rate=5.775461917917782E-4]:4.998292658672E-2)[&rate=5.775461917917782E-4]:4.57407545897E-1)[&rate=5.775461917917782E-4]:1.041969276974E0,((120[&rate=5.775461917917782E-4]:8.616142736521E-1,119[&rate=5.775461917917782E-4]:9.57504684611E-1)[&rate=5.775461917917782E-4]:8.471387675659E-1,126[&rate=5.775461917917782E-4]:1.018940929533E0)[&rate=5.775461917917782E-4]:2.416835207558E-2)[&rate=5.775461917917782E-4]:3.278550724209E-1)[&rate=5.775461917917782E-4]:3.573560927612E-1,(67[&rate=5.775461917917782E-4]:3.078293103352E-1,(122[&rate=5.775461917917782E-4]:4.08743043407E-1,(123[&rate=5.775461917917782E-4]:1.22809410269E-1,124[&rate=5.775461917917782E-4]:1.200771698319E-1)[&rate=5.775461917917782E-4]:2.859336331379E-1)[&rate=5.775461917917782E-4]:4.003588172689E-1)[&rate=5.775461917917782E-4]:1.733169467705E-1)[&rate=5.775461917917782E-4]:1.449529686994E-1)[&rate=5.775461917917782E-4]:3.050862096133E-1,(34[&rate=5.775461917917782E-4]:5.186137294767E-2,(32[&rate=5.775461917917782E-4]:7.206462746574E-3,(((((128[&rate=5.775461917917782E-4]:1.319060415371E0,((118[&rate=5.775461917917782E-4]:7.57622658005E-1,((130[&rate=5.775461917917782E-4]:2.746861947479E-1,(129[&rate=5.775461917917782E-4]:2.348215455802E-1,132[&rate=5.775461917917782E-4]:2.375612716075E-1)[&rate=5.775461917917782E-4]:3.98646491677E-2)[&rate=5.775461917917782E-4]:2.126198312835E-2,131[&rate=5.775461917917782E-4]:2.986879039036E-1)[&rate=5.775461917917782E-4]:3.246881787588E-1)[&rate=5.775461917917782E-4]:1.072385540283E-1,69[&rate=5.775461917917782E-4]:8.758201161429E-1)[&rate=5.775461917917782E-4]:5.939252307347E-1)[&rate=5.775461917917782E-4]:4.878790754478E-1,(45[&rate=5.775461917917782E-4]:7.678719830089E-1,(51[&rate=5.775461917917782E-4]:7.32312829187E-1,(((43[&rate=5.775461917917782E-4]:6.04682270021E-1,(48[&rate=5.775461917917782E-4]:4.367701805735E-1,(41[&rate=5.775461917917782E-4]:2.299232244289E-1,42[&rate=5.775461917917782E-4]:2.353877053032E-1)[&rate=5.775461917917782E-4]:1.631311091501E-1)[&rate=5.775461917917782E-4]:1.56983127699E-1)[&rate=5.775461917917782E-4]:1.126597821868E-2,46[&rate=5.775461917917782E-4]:6.159482482397E-1)[&rate=5.775461917917782E-4]:1.070300875197E-1,((49[&rate=5.775461917917782E-4]:5.084148451397E-1,50[&rate=5.775461917917782E-4]:5.084148451397E-1)[&rate=5.775461917917782E-4]:1.624801216273E-2,(47[&rate=5.775461917917782E-4]:1.263174710875E-1,44[&rate=5.775461917917782E-4]:1.208529902132E-1)[&rate=5.775461917917782E-4]:4.311322714607E-1)[&rate=5.775461917917782E-4]:1.655285932112E-1)[&rate=5.775461917917782E-4]:3.665689779912E-2)[&rate=5.775461917917782E-4]:1.643347076187E-2)[&rate=5.775461917917782E-4]:2.656712955183E-1)[&rate=5.775461917917782E-4]:1.086859018535E-1,((65[&rate=5.775461917917782E-4]:1.869830776384E-1,(60[&rate=5.775461917917782E-4]:6.915162503005E-2,(64[&rate=5.775461917917782E-4]:9.006344076694E-2,62[&rate=5.775461917917782E-4]:1.31159331178E-1)[&rate=5.775461917917782E-4]:1.297731157698E-1)[&rate=5.775461917917782E-4]:1.178314526084E-1)[&rate=5.775461917917782E-4]:3.940138984972E-1,(63[&rate=5.775461917917782E-4]:4.238444238529E-1,61[&rate=5.775461917917782E-4]:4.64940314264E-1)[&rate=5.775461917917782E-4]:3.078374837894E-1)[&rate=5.775461917917782E-4]:1.282573622016E0)[&rate=5.775461917917782E-4]:3.745851064669E-1,(121[&rate=5.775461917917782E-4]:2.482301662245E0,((127[&rate=5.775461917917782E-4]:2.594981484028E0,35[&rate=5.775461917917782E-4]:2.785819635719E-2)[&rate=5.775461917917782E-4]:2.396691505902E-1,36[&rate=5.775461917917782E-4]:3.141026894131E-1)[&rate=5.775461917917782E-4]:8.874691803717E-2)[&rate=5.775461917917782E-4]:4.051691108667E-1)[&rate=5.775461917917782E-4]:5.206865376385E-2,((((((100[&rate=5.775461917917782E-4]:2.702334152095E-1,94[&rate=5.775461917917782E-4]:2.702334152095E-1)[&rate=5.775461917917782E-4]:1.760251860926E-1,95[&rate=5.775461917917782E-4]:5.309580548541E-1)[&rate=5.775461917917782E-4]:2.275469463562E-1,(96[&rate=5.775461917917782E-4]:5.623910607427E-1,99[&rate=5.775461917917782E-4]:5.979101864256E-1)[&rate=5.775461917917782E-4]:1.715237765332E-1)[&rate=5.775461917917782E-4]:3.309828339402E-2,40[&rate=5.775461917917782E-4]:6.522590223093E-1)[&rate=5.775461917917782E-4]:2.175981206473E-2,((16[&rate=5.775461917917782E-4]:2.637062662174E0,(((((((3[&rate=5.775461917917782E-4]:4.917981155659E-1,(((87[&rate=5.775461917917782E-4]:6.513749964565E-2,((83[&rate=5.775461917917782E-4]:1.117275890383E-2,85[&rate=5.775461917917782E-4]:1.117275890383E-2)[&rate=5.775461917917782E-4]:2.139487251103E-2,((86[&rate=5.775461917917782E-4]:1.288235747082E-2,84[&rate=5.775461917917782E-4]:1.288235747082E-2)[&rate=5.775461917917782E-4]:8.37087226499E-3,93[&rate=5.775461917917782E-4]:3.495185987282E-2)[&rate=5.775461917917782E-4]:1.131440167905E-2)[&rate=5.775461917917782E-4]:3.256986823079E-2)[&rate=5.775461917917782E-4]:3.836005148821E-2,((91[&rate=5.775461917917782E-4]:1.227358701426E-2,90[&rate=5.775461917917782E-4]:1.227358701426E-2)[&rate=5.775461917917782E-4]:5.868054048853E-2,92[&rate=5.775461917917782E-4]:7.095412750279E-2)[&rate=5.775461917917782E-4]:4.624205376808E-2)[&rate=5.775461917917782E-4]:2.695409101733E-1,(88[&rate=5.775461917917782E-4]:1.789191932842E-2,89[&rate=5.775461917917782E-4]:3.159054946544E-2)[&rate=5.775461917917782E-4]:3.551465419787E-1)[&rate=5.775461917917782E-4]:6.584856816559E-1)[&rate=5.775461917917782E-4]:1.835541449983E-1,(((15[&rate=5.775461917917782E-4]:3.563020283762E-1,10[&rate=5.775461917917782E-4]:3.179458639927E-1)[&rate=5.775461917917782E-4]:2.03015090874E-1,18[&rate=5.775461917917782E-4]:5.675362973324E-1)[&rate=5.775461917917782E-4]:3.154447795831E-2,6[&rate=5.775461917917782E-4]:5.360670766606E-1)[&rate=5.775461917917782E-4]:1.913399784241E-1)[&rate=5.775461917917782E-4]:6.559576296518E-1,(((102[&rate=5.775461917917782E-4]:2.353183150894E-2,((24[&rate=5.775461917917782E-4]:8.683901445871E-1,(1[&rate=5.775461917917782E-4]:8.412814538783E-2,(28[&rate=5.775461917917782E-4]:7.321431961837E-1,(21[&rate=5.775461917917782E-4]:5.813729120733E-1,17[&rate=5.775461917917782E-4]:5.512359257719E-1)[&rate=5.775461917917782E-4]:1.26112749864E-1)[&rate=5.775461917917782E-4]:1.382863190671E-1)[&rate=5.775461917917782E-4]:3.440081391043E-3)[&rate=5.775461917917782E-4]:3.136579375976E-1,((140[&rate=5.775461917917782E-4]:5.01673228074E-1,11[&rate=5.775461917917782E-4]:5.208513102657E-1)[&rate=5.775461917917782E-4]:4.144087788912E-2,((25[&rate=5.775461917917782E-4]:2.228214453728E-1,20[&rate=5.775461917917782E-4]:2.03643363181E-1)[&rate=5.775461917917782E-4]:3.60416576109E-1,23[&rate=5.775461917917782E-4]:5.722791173721E-1)[&rate=5.775461917917782E-4]:7.494457763198E-2)[&rate=5.775461917917782E-4]:5.23865483071E-1)[&rate=5.775461917917782E-4]:3.127584940581E-3)[&rate=5.775461917917782E-4]:5.853197084715E-2,(((144[&rate=5.775461917917782E-4]:1.566795464287E-1,141[&rate=5.775461917917782E-4]:1.594192724561E-1)[&rate=5.775461917917782E-4]:6.558475074516E-3,145[&rate=5.775461917917782E-4]:1.687174735582E-1)[&rate=5.775461917917782E-4]:1.723626249047E-1,142[&rate=5.775461917917782E-4]:3.410800984629E-1)[&rate=5.775461917917782E-4]:9.875590463589E-1)[&rate=5.775461917917782E-4]:4.894746962289E-3,(((116[&rate=5.775461917917782E-4]:5.359195318818E-1,(((104[&rate=5.775461917917782E-4]:1.987002652491E-1,106[&rate=5.775461917917782E-4]:1.987002652491E-1)[&rate=5.775461917917782E-4]:3.859939160007E-2,(111[&rate=5.775461917917782E-4]:2.037698668041E-1,139[&rate=5.775461917917782E-4]:3.791123325575E-1)[&rate=5.775461917917782E-4]:4.996814620946E-2)[&rate=5.775461917917782E-4]:3.052256676457E-1,(148[&rate=5.775461917917782E-4]:3.100348601394E-1,143[&rate=5.775461917917782E-4]:3.072951341121E-1)[&rate=5.775461917917782E-4]:2.105726561364E-1)[&rate=5.775461917917782E-4]:5.366817998968E-2)[&rate=5.775461917917782E-4]:3.647330554729E-1,((19[&rate=5.775461917917782E-4]:6.119542255936E-1,13[&rate=5.775461917917782E-4]:5.735980612099E-1)[&rate=5.775461917917782E-4]:2.694409057163E-1,(115[&rate=5.775461917917782E-4]:6.043983381909E-1,((108[&rate=5.775461917917782E-4]:3.634806878278E-1,107[&rate=5.775461917917782E-4]:3.662204138551E-1)[&rate=5.775461917917782E-4]:7.146390064318E-2,(109[&rate=5.775461917917782E-4]:3.67047095653E-1,114[&rate=5.775461917917782E-4]:2.875950408585E-1)[&rate=5.775461917917782E-4]:8.981530103702E-2)[&rate=5.775461917917782E-4]:2.269879962954E-1)[&rate=5.775461917917782E-4]:1.564488479135E-1)[&rate=5.775461917917782E-4]:1.398054012503E-1)[&rate=5.775461917917782E-4]:1.658752817159E-2,(((110[&rate=5.775461917917782E-4]:4.711037173127E-1,105[&rate=5.775461917917782E-4]:4.491859090936E-1)[&rate=5.775461917917782E-4]:1.009973104566E-1,(((112[&rate=5.775461917917782E-4]:4.04141113347E-1,(4[&rate=5.775461917917782E-4]:3.395888935873E-2,30[&rate=5.775461917917782E-4]:2.065616290847E-1)[&rate=5.775461917917782E-4]:3.12647977413E-1)[&rate=5.775461917917782E-4]:5.728463773098E-2,14[&rate=5.775461917917782E-4]:4.614257510779E-1)[&rate=5.775461917917782E-4]:3.543030382213E-2,(117[&rate=5.775461917917782E-4]:3.813977540635E-1,9[&rate=5.775461917917782E-4]:3.704388499538E-1)[&rate=5.775461917917782E-4]:1.181980268642E-1)[&rate=5.775461917917782E-4]:8.07244249239E-2)[&rate=5.775461917917782E-4]:4.998395434067E-2,113[&rate=5.775461917917782E-4]:6.275644341646E-1)[&rate=5.775461917917782E-4]:3.718674621835E-1)[&rate=5.775461917917782E-4]:1.614992557098E-1)[&rate=5.775461917917782E-4]:2.47091066925E-1)[&rate=5.775461917917782E-4]:4.15020264293E-1,101[&rate=5.775461917917782E-4]:7.435904284814E-1)[&rate=5.775461917917782E-4]:4.225613392988E-1,(((((7[&rate=5.775461917917782E-4]:4.069801979491E-2,8[&rate=5.775461917917782E-4]:4.069801979491E-2)[&rate=5.775461917917782E-4]:2.094428562936E-1,26[&rate=5.775461917917782E-4]:3.569901911571E-1)[&rate=5.775461917917782E-4]:2.218396393776E-1,31[&rate=5.775461917917782E-4]:6.226654469731E-1)[&rate=5.775461917917782E-4]:1.339687502737E-2,(22[&rate=5.775461917917782E-4]:2.926562260567E-1,27[&rate=5.775461917917782E-4]:3.09094582221E-1)[&rate=5.775461917917782E-4]:2.886115753957E-1)[&rate=5.775461917917782E-4]:3.770730050445E-1,2[&rate=5.775461917917782E-4]:7.857380667709E-1)[&rate=5.775461917917782E-4]:1.363975344845E0)[&rate=5.775461917917782E-4]:2.385131874786E-1,146[&rate=5.775461917917782E-4]:5.517193755E-1)[&rate=5.775461917917782E-4]:7.474967216409E-2,(39[&rate=5.775461917917782E-4]:5.038759371309E-1,(97[&rate=5.775461917917782E-4]:3.380920601174E-1,98[&rate=5.775461917917782E-4]:5.375456120299E-1)[&rate=5.775461917917782E-4]:9.47456256473E-2)[&rate=5.775461917917782E-4]:2.374531298329E-3)[&rate=5.775461917917782E-4]:4.531926762724E-2)[&rate=5.775461917917782E-4]:4.393338230411E-2,147[&rate=5.775461917917782E-4]:6.528801675409E-1)[&rate=5.775461917917782E-4]:7.851571601349E-2)[&rate=5.775461917917782E-4]:2.573078628008E-1,38[&rate=5.775461917917782E-4]:8.630206862458E-1)[&rate=5.775461917917782E-4]:5.528567898847E-1)[&rate=5.775461917917782E-4]:7.862593998071E-2)[&rate=5.775461917917782E-4]:2.273710198201E-2)[&rate=5.775461917917782E-4]:1.631036384078E-2)[&rate=5.775461917917782E-4]:1.649494047992E-1);
tree STATE_16500000 [&joint=-20990.330114563894,lnP=-20990.330114563894] = [&R] (((121[&rate=5.804276555027454E-4]:2.655173989938E0,(((35[&rate=5.804276555027454E-4]:1.978906293331E-2,36[&rate=5.804276555027454E-4]:6.636440539907E-2)[&rate=5.804276555027454E-4]:4.554514884967E-1,((128[&rate=5.804276555027454E-4]:1.411930185015E0,(((((62[&rate=5.804276555027454E-4]:1.219580102989E-1,64[&rate=5.804276555027454E-4]:8.086211988786E-2)[&rate=5.804276555027454E-4]:8.635226567788E-2,60[&rate=5.804276555027454E-4]:1.652945405905E-2)[&rate=5.804276555027454E-4]:1.208285972836E-1,65[&rate=5.804276555027454E-4]:1.373580513427E-1)[&rate=5.804276555027454E-4]:3.143672911566E-1,(63[&rate=5.804276555027454E-4]:1.483195159119E-1,61[&rate=5.804276555027454E-4]:1.894154063229E-1)[&rate=5.804276555027454E-4]:4.540907580941E-1)[&rate=5.804276555027454E-4]:8.772701765984E-1,((69[&rate=5.804276555027454E-4]:6.246970503127E-1,118[&rate=5.804276555027454E-4]:6.13738146203E-1)[&rate=5.804276555027454E-4]:1.763558008339E-1,(129[&rate=5.804276555027454E-4]:2.087265616894E-1,((130[&rate=5.804276555027454E-4]:9.971945251958E-2,131[&rate=5.804276555027454E-4]:1.024591785469E-1)[&rate=5.804276555027454E-4]:9.399002598005E-2,132[&rate=5.804276555027454E-4]:1.96449204527E-1)[&rate=5.804276555027454E-4]:1.50170831898E-2)[&rate=5.804276555027454E-4]:4.443810839775E-1)[&rate=5.804276555027454E-4]:7.306823939785E-1)[&rate=5.804276555027454E-4]:3.087987139672E-2)[&rate=5.804276555027454E-4]:4.869203667528E-1,(45[&rate=5.804276555027454E-4]:8.631635654952E-1,((51[&rate=5.804276555027454E-4]:5.759467323588E-1,47[&rate=5.804276555027454E-4]:6.032691367303E-1)[&rate=5.804276555027454E-4]:8.812527627517E-2,((((43[&rate=5.804276555027454E-4]:4.475924339051E-1,46[&rate=5.804276555027454E-4]:4.475924339051E-1)[&rate=5.804276555027454E-4]:8.491854527991E-3,(48[&rate=5.804276555027454E-4]:3.676733731003E-1,(42[&rate=5.804276555027454E-4]:3.217896987079E-1,41[&rate=5.804276555027454E-4]:3.163252178336E-1)[&rate=5.804276555027454E-4]:7.63230827222E-3)[&rate=5.804276555027454E-4]:7.748195358428E-2)[&rate=5.804276555027454E-4]:1.374625295361E-1,44[&rate=5.804276555027454E-4]:5.88082337095E-1)[&rate=5.804276555027454E-4]:7.54507440257E-2,(49[&rate=5.804276555027454E-4]:5.850485423177E-1,50[&rate=5.804276555027454E-4]:5.850485423177E-1)[&rate=5.804276555027454E-4]:5.116213443154E-2)[&rate=5.804276555027454E-4]:2.239685101051E-2)[&rate=5.804276555027454E-4]:1.799658738011E-1)[&rate=5.804276555027454E-4]:2.622907739811E-1)[&rate=5.804276555027454E-4]:1.051571229501E-1)[&rate=5.804276555027454E-4]:3.728099205138E-2,127[&rate=5.804276555027454E-4]:3.079644831153E0)[&rate=5.804276555027454E-4]:1.662504919599E-2)[&rate=5.804276555027454E-4]:2.599191506492E-1,((((((((39[&rate=5.804276555027454E-4]:2.70100769462E-1,16[&rate=5.804276555027454E-4]:2.355593695579E0)[&rate=5.804276555027454E-4]:4.270264288025E-3,(((((22[&rate=5.804276555027454E-4]:3.685041547019E-1,27[&rate=5.804276555027454E-4]:3.849425108663E-1)[&rate=5.804276555027454E-4]:4.725926381159E-1,31[&rate=5.804276555027454E-4]:8.958913133659E-1)[&rate=5.804276555027454E-4]:2.982001676754E-2,(26[&rate=5.804276555027454E-4]:5.706232575754E-1,(7[&rate=5.804276555027454E-4]:1.653027885796E-1,8[&rate=5.804276555027454E-4]:1.653027885796E-1)[&rate=5.804276555027454E-4]:2.984711539273E-1)[&rate=5.804276555027454E-4]:3.112524561197E-1)[&rate=5.804276555027454E-4]:3.202168328761E-1,2[&rate=5.804276555027454E-4]:1.018530902735E0)[&rate=5.804276555027454E-4]:6.445616585656E-1,((((((((((86[&rate=5.804276555027454E-4]:2.191481304635E-2,83[&rate=5.804276555027454E-4]:2.191481304635E-2)[&rate=5.804276555027454E-4]:1.894695269477E-2,85[&rate=5.804276555027454E-4]:4.086176574113E-2)[&rate=5.804276555027454E-4]:3.754095892484E-2,(93[&rate=5.804276555027454E-4]:3.314875656141E-2,84[&rate=5.804276555027454E-4]:1.94501264244E-2)[&rate=5.804276555027454E-4]:5.895259824157E-2)[&rate=5.804276555027454E-4]:5.208734602458E-2,((91[&rate=5.804276555027454E-4]:1.044695546691E-2,90[&rate=5.804276555027454E-4]:1.044695546691E-2)[&rate=5.804276555027454E-4]:1.560654593722E-2,92[&rate=5.804276555027454E-4]:2.605350140413E-2)[&rate=5.804276555027454E-4]:1.181351994234E-1)[&rate=5.804276555027454E-4]:2.846389204375E-2,(88[&rate=5.804276555027454E-4]:3.040356468884E-2,89[&rate=5.804276555027454E-4]:4.410219482585E-2)[&rate=5.804276555027454E-4]:1.285503980455E-1)[&rate=5.804276555027454E-4]:3.622546671521E-2,87[&rate=5.804276555027454E-4]:1.951794294495E-1)[&rate=5.804276555027454E-4]:8.16954823762E-1,3[&rate=5.804276555027454E-4]:4.724082258144E-1)[&rate=5.804276555027454E-4]:2.170718783196E-1,(18[&rate=5.804276555027454E-4]:5.296140652331E-1,((15[&rate=5.804276555027454E-4]:3.623791420751E-1,10[&rate=5.804276555027454E-4]:3.240229776916E-1)[&rate=5.804276555027454E-4]:1.200605969993E-1,6[&rate=5.804276555027454E-4]:4.276452185266E-1)[&rate=5.804276555027454E-4]:3.895514807644E-2)[&rate=5.804276555027454E-4]:2.749345320514E-1)[&rate=5.804276555027454E-4]:5.032835799495E-1,((((((148[&rate=5.804276555027454E-4]:5.912841218892E-1,143[&rate=5.804276555027454E-4]:5.885443958618E-1)[&rate=5.804276555027454E-4]:1.364990887561E-1,(116[&rate=5.804276555027454E-4]:5.87990855204E-1,(106[&rate=5.804276555027454E-4]:5.105918206553E-1,(104[&rate=5.804276555027454E-4]:3.811143449658E-1,(139[&rate=5.804276555027454E-4]:3.854502860237E-1,111[&rate=5.804276555027454E-4]:2.101078202703E-1)[&rate=5.804276555027454E-4]:1.874448808599E-1)[&rate=5.804276555027454E-4]:1.294774756896E-1)[&rate=5.804276555027454E-4]:1.376730071514E-1)[&rate=5.804276555027454E-4]:1.014361910576E-1)[&rate=5.804276555027454E-4]:2.706476613847E-1,(115[&rate=5.804276555027454E-4]:7.255778252001E-1,(((108[&rate=5.804276555027454E-4]:3.495157658699E-1,107[&rate=5.804276555027454E-4]:3.522554918972E-1)[&rate=5.804276555027454E-4]:1.579813534545E-1,(109[&rate=5.804276555027454E-4]:2.861104124608E-1,114[&rate=5.804276555027454E-4]:2.066583576663E-1)[&rate=5.804276555027454E-4]:2.433045150827E-1)[&rate=5.804276555027454E-4]:2.296758430954E-1,(19[&rate=5.804276555027454E-4]:4.955221048628E-1,13[&rate=5.804276555027454E-4]:4.571659404791E-1)[&rate=5.804276555027454E-4]:3.046645561871E-1)[&rate=5.804276555027454E-4]:4.593910935572E-2)[&rate=5.804276555027454E-4]:2.344968824462E-1)[&rate=5.804276555027454E-4]:7.742824598297E-2,((105[&rate=5.804276555027454E-4]:4.681661037993E-1,(110[&rate=5.804276555027454E-4]:4.125743364733E-1,117[&rate=5.804276555027454E-4]:4.207935145556E-1)[&rate=5.804276555027454E-4]:7.750957554502E-2)[&rate=5.804276555027454E-4]:2.128854297466E-1,((9[&rate=5.804276555027454E-4]:5.351713028514E-1,((14[&rate=5.804276555027454E-4]:3.219486702425E-1,(4[&rate=5.804276555027454E-4]:9.696203210381E-2,30[&rate=5.804276555027454E-4]:2.695647718298E-1)[&rate=5.804276555027454E-4]:1.674523915635E-1)[&rate=5.804276555027454E-4]:1.961996763945E-1,112[&rate=5.804276555027454E-4]:5.18148346637E-1)[&rate=5.804276555027454E-4]:2.524213429649E-2)[&rate=5.804276555027454E-4]:5.307855731234E-2,113[&rate=5.804276555027454E-4]:5.964690382458E-1)[&rate=5.804276555027454E-4]:1.119797555738E-1)[&rate=5.804276555027454E-4]:4.112459406315E-1)[&rate=5.804276555027454E-4]:6.611950168155E-2,((144[&rate=5.804276555027454E-4]:2.707510619527E-1,(145[&rate=5.804276555027454E-4]:8.518104871119E-2,141[&rate=5.804276555027454E-4]:8.244132268361E-2)[&rate=5.804276555027454E-4]:1.910494652964E-1)[&rate=5.804276555027454E-4]:7.288653004331E-2,142[&rate=5.804276555027454E-4]:3.491170440509E-1)[&rate=5.804276555027454E-4]:1.009299931808E0)[&rate=5.804276555027454E-4]:7.509248936621E-5,(102[&rate=5.804276555027454E-4]:4.092263540783E-2,((((28[&rate=5.804276555027454E-4]:5.784276453982E-1,(21[&rate=5.804276555027454E-4]:3.697440515722E-1,17[&rate=5.804276555027454E-4]:3.396070652708E-1)[&rate=5.804276555027454E-4]:1.840260595795E-1)[&rate=5.804276555027454E-4]:2.407122312959E-1,1[&rate=5.804276555027454E-4]:3.283850683116E-2)[&rate=5.804276555027454E-4]:1.108906971228E-1,24[&rate=5.804276555027454E-4]:9.245511217622E-1)[&rate=5.804276555027454E-4]:1.436322753202E-1,(((140[&rate=5.804276555027454E-4]:5.418375069421E-1,11[&rate=5.804276555027454E-4]:5.610155891339E-1)[&rate=5.804276555027454E-4]:2.714183603711E-1,(25[&rate=5.804276555027454E-4]:5.76603076876E-1,20[&rate=5.804276555027454E-4]:5.574249946843E-1)[&rate=5.804276555027454E-4]:3.517212835878E-1)[&rate=5.804276555027454E-4]:9.42927316194E-3,23[&rate=5.804276555027454E-4]:9.267947295161E-1)[&rate=5.804276555027454E-4]:1.304297634566E-1)[&rate=5.804276555027454E-4]:1.343830739418E-1)[&rate=5.804276555027454E-4]:7.099409047466E-2)[&rate=5.804276555027454E-4]:8.358668422834E-2)[&rate=5.804276555027454E-4]:3.856375899277E-1,101[&rate=5.804276555027454E-4]:5.756615479836E-1)[&rate=5.804276555027454E-4]:1.038693694819E-1)[&rate=5.804276555027454E-4]:5.680042752783E-1)[&rate=5.804276555027454E-4]:2.219929480291E-1,146[&rate=5.804276555027454E-4]:6.165825610141E-1)[&rate=5.804276555027454E-4]:3.083733866269E-2,(147[&rate=5.804276555027454E-4]:5.751524795778E-1,97[&rate=5.804276555027454E-4]:4.467371790313E-1)[&rate=5.804276555027454E-4]:9.425890044343E-3)[&rate=5.804276555027454E-4]:1.01465200538E-2,98[&rate=5.804276555027454E-4]:6.657631410419E-1)[&rate=5.804276555027454E-4]:5.45043073529E-2,40[&rate=5.804276555027454E-4]:5.918521478485E-1)[&rate=5.804276555027454E-4]:2.814498673798E-1,(((100[&rate=5.804276555027454E-4]:4.592280906185E-1,94[&rate=5.804276555027454E-4]:4.592280906185E-1)[&rate=5.804276555027454E-4]:1.251241780174E-1,95[&rate=5.804276555027454E-4]:6.690517221879E-1)[&rate=5.804276555027454E-4]:2.830547459174E-1,(99[&rate=5.804276555027454E-4]:8.218243072379E-1,96[&rate=5.804276555027454E-4]:7.86305181555E-1)[&rate=5.804276555027454E-4]:1.412111226159E-1)[&rate=5.804276555027454E-4]:6.053980941807E-2)[&rate=5.804276555027454E-4]:3.615665306907E-1,38[&rate=5.804276555027454E-4]:1.16656253499E0)[&rate=5.804276555027454E-4]:2.248686548521E-1)[&rate=5.804276555027454E-4]:3.902518665408E-1,((34[&rate=5.804276555027454E-4]:1.936219054026E-1,(32[&rate=5.804276555027454E-4]:1.022331174167E-1,(((((((77[&rate=5.804276555027454E-4]:4.499046494767E-1,(((80[&rate=5.804276555027454E-4]:6.424258667872E-2,81[&rate=5.804276555027454E-4]:6.424258667872E-2)[&rate=5.804276555027454E-4]:2.483264347024E-1,71[&rate=5.804276555027454E-4]:2.933909391894E-1)[&rate=5.804276555027454E-4]:3.426695108599E-2,(((82[&rate=5.804276555027454E-4]:1.840498025736E-1,79[&rate=5.804276555027454E-4]:1.758306244915E-1)[&rate=5.804276555027454E-4]:4.019401112656E-3,(78[&rate=5.804276555027454E-4]:3.184946235853E-2,72[&rate=5.804276555027454E-4]:9.931654139217E-3)[&rate=5.804276555027454E-4]:1.480005632456E-1)[&rate=5.804276555027454E-4]:1.174114774646E-1,73[&rate=5.804276555027454E-4]:3.383573934796E-1)[&rate=5.804276555027454E-4]:5.779364748068E-2)[&rate=5.804276555027454E-4]:5.923306057118E-2)[&rate=5.804276555027454E-4]:2.959562559322E-1,(((76[&rate=5.804276555027454E-4]:5.651666499994E-1,74[&rate=5.804276555027454E-4]:5.651666499994E-1)[&rate=5.804276555027454E-4]:4.237578143976E-2,70[&rate=5.804276555027454E-4]:5.691862670557E-1)[&rate=5.804276555027454E-4]:6.016610762305E-2,75[&rate=5.804276555027454E-4]:6.677085390622E-1)[&rate=5.804276555027454E-4]:8.363181840139E-2)[&rate=5.804276555027454E-4]:7.699303138045E-1,((((12[&rate=5.804276555027454E-4]:1.218085765805E-1,5[&rate=5.804276555027454E-4]:8.345241219703E-2)[&rate=5.804276555027454E-4]:2.018370211516E-1,29[&rate=5.804276555027454E-4]:4.304949128006E-1)[&rate=5.804276555027454E-4]:2.211037077391E-1,103[&rate=5.804276555027454E-4]:4.187219082109E-1)[&rate=5.804276555027454E-4]:1.990520138168E0,((133[&rate=5.804276555027454E-4]:4.53381331546E-1,(137[&rate=5.804276555027454E-4]:3.104516467646E-1,134[&rate=5.804276555027454E-4]:2.392187700524E-1)[&rate=5.804276555027454E-4]:1.840255751924E-1)[&rate=5.804276555027454E-4]:9.156352241251E-1,52[&rate=5.804276555027454E-4]:5.951337800142E-1)[&rate=5.804276555027454E-4]:1.498145318041E-1)[&rate=5.804276555027454E-4]:3.805602214914E-2)[&rate=5.804276555027454E-4]:3.307677507398E-2,53[&rate=5.804276555027454E-4]:8.0788438773E-1)[&rate=5.804276555027454E-4]:3.37017125968E-1,125[&rate=5.804276555027454E-4]:9.345190000368E-1)[&rate=5.804276555027454E-4]:5.84246872966E-1,(68[&rate=5.804276555027454E-4]:5.58864644531E-1,(58[&rate=5.804276555027454E-4]:4.877250297338E-1,((56[&rate=5.804276555027454E-4]:3.216390042273E-1,55[&rate=5.804276555027454E-4]:3.216390042273E-1)[&rate=5.804276555027454E-4]:1.333817694582E-1,(57[&rate=5.804276555027454E-4]:4.586264050277E-1,(59[&rate=5.804276555027454E-4]:2.885643596712E-1,(37[&rate=5.804276555027454E-4]:1.129329744647E-1,54[&rate=5.804276555027454E-4]:3.643024222422E-2)[&rate=5.804276555027454E-4]:2.138827513268E-1)[&rate=5.804276555027454E-4]:1.673298049194E-1)[&rate=5.804276555027454E-4]:7.323330406501E-3)[&rate=5.804276555027454E-4]:5.381851676574E-3)[&rate=5.804276555027454E-4]:1.394456257262E-1)[&rate=5.804276555027454E-4]:7.932345618051E-1)[&rate=5.804276555027454E-4]:1.377194478901E-1,33[&rate=5.804276555027454E-4]:6.264596165944E-2)[&rate=5.804276555027454E-4]:4.506660781199E-2)[&rate=5.804276555027454E-4]:6.947097976681E-2)[&rate=5.804276555027454E-4]:3.434730761879E-2,(((67[&rate=5.804276555027454E-4]:3.837395841214E-1,(122[&rate=5.804276555027454E-4]:5.199821091621E-1,(124[&rate=5.804276555027454E-4]:3.860191601208E-1,123[&rate=5.804276555027454E-4]:3.887514005579E-1)[&rate=5.804276555027454E-4]:1.312307086042E-1)[&rate=5.804276555027454E-4]:3.650300253E-1)[&rate=5.804276555027454E-4]:1.502991932628E-1,66[&rate=5.804276555027454E-4]:5.340387773842E-1)[&rate=5.804276555027454E-4]:4.33257576126E-2,((135[&rate=5.804276555027454E-4]:7.763946148632E-1,(138[&rate=5.804276555027454E-4]:1.500664698345E-1,136[&rate=5.804276555027454E-4]:1.855962051932E-2)[&rate=5.804276555027454E-4]:8.263281450287E-1)[&rate=5.804276555027454E-4]:8.409913936883E-1,((120[&rate=5.804276555027454E-4]:1.610829416952E0,119[&rate=5.804276555027454E-4]:1.706719827911E0)[&rate=5.804276555027454E-4]:2.170276053714E-1,126[&rate=5.804276555027454E-4]:1.138044910639E0)[&rate=5.804276555027454E-4]:4.158378074859E-2)[&rate=5.804276555027454E-4]:6.449100332946E-1)[&rate=5.804276555027454E-4]:5.136183766547E-1)[&rate=5.804276555027454E-4]:8.833469821587E-2);
tree STATE_16510000 [&joint=-20982.202273681025,lnP=-20982.202273681025] = [&R] (((((33[&rate=5.490050571786367E-4]:3.980874324039E-2,(((((127[&rate=5.490050571786367E-4]:2.227660344395E0,121[&rate=5.490050571786367E-4]:1.786564453984E0)[&rate=5.490050571786367E-4]:3.663764926337E-1,35[&rate=5.490050571786367E-4]:2.691354935731E-2)[&rate=5.490050571786367E-4]:1.622442019044E-2,36[&rate=5.490050571786367E-4]:8.971331201351E-2)[&rate=5.490050571786367E-4]:3.100038098099E-1,(((((64[&rate=5.490050571786367E-4]:3.038019499249E-1,60[&rate=5.490050571786367E-4]:1.531170184182E-1)[&rate=5.490050571786367E-4]:6.675466451802E-2,(62[&rate=5.490050571786367E-4]:4.080528077865E-1,65[&rate=5.490050571786367E-4]:2.162719858688E-1)[&rate=5.490050571786367E-4]:3.599697067433E-3)[&rate=5.490050571786367E-4]:3.104993646084E-1,(63[&rate=5.490050571786367E-4]:1.048754583921E-1,61[&rate=5.490050571786367E-4]:1.459713488032E-1)[&rate=5.490050571786367E-4]:5.761805206592E-1)[&rate=5.490050571786367E-4]:7.934569409449E-1,(128[&rate=5.490050571786367E-4]:1.327885671524E0,(((132[&rate=5.490050571786367E-4]:1.682484068339E-1,129[&rate=5.490050571786367E-4]:1.655086808065E-1)[&rate=5.490050571786367E-4]:6.186188420719E-2,(130[&rate=5.490050571786367E-4]:2.013613344157E-1,131[&rate=5.490050571786367E-4]:2.041010604431E-1)[&rate=5.490050571786367E-4]:2.600923059801E-2)[&rate=5.490050571786367E-4]:3.493474498346E-1,(118[&rate=5.490050571786367E-4]:6.754658866938E-1,69[&rate=5.490050571786367E-4]:6.864247908035E-1)[&rate=5.490050571786367E-4]:3.823842952446E-2)[&rate=5.490050571786367E-4]:7.539073827031E-1)[&rate=5.490050571786367E-4]:4.799711148602E-2)[&rate=5.490050571786367E-4]:3.276552248348E-1,((((46[&rate=5.490050571786367E-4]:5.248591982101E-1,((42[&rate=5.490050571786367E-4]:2.426611189219E-1,48[&rate=5.490050571786367E-4]:2.809124850421E-1)[&rate=5.490050571786367E-4]:1.363669378324E-1,41[&rate=5.490050571786367E-4]:3.7356357588E-1)[&rate=5.490050571786367E-4]:9.66508135871E-2)[&rate=5.490050571786367E-4]:7.891524268807E-2,43[&rate=5.490050571786367E-4]:6.037744408981E-1)[&rate=5.490050571786367E-4]:1.122484076427E-1,((44[&rate=5.490050571786367E-4]:5.642864387581E-1,51[&rate=5.490050571786367E-4]:5.424285152608E-1)[&rate=5.490050571786367E-4]:1.146164113111E-1,(49[&rate=5.490050571786367E-4]:3.726429005696E-1,50[&rate=5.490050571786367E-4]:3.726429005696E-1)[&rate=5.490050571786367E-4]:2.789375451281E-1)[&rate=5.490050571786367E-4]:3.165551759747E-2)[&rate=5.490050571786367E-4]:1.836143667846E-2,(47[&rate=5.490050571786367E-4]:6.744566502426E-1,45[&rate=5.490050571786367E-4]:6.662599289312E-1)[&rate=5.490050571786367E-4]:5.992763497673E-2)[&rate=5.490050571786367E-4]:2.039542316455E-1)[&rate=5.490050571786367E-4]:1.783708948005E-1)[&rate=5.490050571786367E-4]:3.485224297674E-1,((((98[&rate=5.490050571786367E-4]:6.100230405488E-1,(99[&rate=5.490050571786367E-4]:4.655760883961E-1,96[&rate=5.490050571786367E-4]:4.300569627132E-1)[&rate=5.490050571786367E-4]:1.6630487565E-1)[&rate=5.490050571786367E-4]:3.497548737156E-2,((100[&rate=5.490050571786367E-4]:3.370314571945E-1,94[&rate=5.490050571786367E-4]:3.370314571945E-1)[&rate=5.490050571786367E-4]:1.62192380634E-1,95[&rate=5.490050571786367E-4]:5.839232913805E-1)[&rate=5.490050571786367E-4]:7.200419828854E-2)[&rate=5.490050571786367E-4]:2.737067157676E-1,((39[&rate=5.490050571786367E-4]:6.451762217531E-1,146[&rate=5.490050571786367E-4]:7.65394800988E-1)[&rate=5.490050571786367E-4]:1.874331976298E-2,(((40[&rate=5.490050571786367E-4]:5.051895266782E-1,(97[&rate=5.490050571786367E-4]:3.107058130974E-1,((((18[&rate=5.490050571786367E-4]:5.983983110167E-1,((15[&rate=5.490050571786367E-4]:3.284282073056E-1,10[&rate=5.490050571786367E-4]:2.900720429222E-1)[&rate=5.490050571786367E-4]:1.895866664805E-1,6[&rate=5.490050571786367E-4]:4.632203532382E-1)[&rate=5.490050571786367E-4]:7.216425914833E-2)[&rate=5.490050571786367E-4]:2.251688958646E-1,(3[&rate=5.490050571786367E-4]:6.749588152613E-1,((87[&rate=5.490050571786367E-4]:1.781462491564E-1,(((91[&rate=5.490050571786367E-4]:2.165041730835E-2,90[&rate=5.490050571786367E-4]:2.165041730835E-2)[&rate=5.490050571786367E-4]:7.784669491438E-3,92[&rate=5.490050571786367E-4]:2.943508679979E-2)[&rate=5.490050571786367E-4]:1.005530552133E-1,((85[&rate=5.490050571786367E-4]:6.694083807353E-2,86[&rate=5.490050571786367E-4]:6.694083807353E-2)[&rate=5.490050571786367E-4]:1.166185134279E-2,(83[&rate=5.490050571786367E-4]:5.928828432106E-2,(93[&rate=5.490050571786367E-4]:3.445825468929E-2,84[&rate=5.490050571786367E-4]:2.075962455228E-2)[&rate=5.490050571786367E-4]:3.852865976879E-2)[&rate=5.490050571786367E-4]:1.931440509526E-2)[&rate=5.490050571786367E-4]:3.768682245971E-2)[&rate=5.490050571786367E-4]:6.185673728036E-2)[&rate=5.490050571786367E-4]:1.782193932667E-1,(88[&rate=5.490050571786367E-4]:1.638272748181E-1,89[&rate=5.490050571786367E-4]:1.775259049551E-1)[&rate=5.490050571786367E-4]:1.92538367605E-1)[&rate=5.490050571786367E-4]:8.583192002353E-1)[&rate=5.490050571786367E-4]:3.353989846944E-2)[&rate=5.490050571786367E-4]:6.605243249448E-1,((((((21[&rate=5.490050571786367E-4]:6.891990998179E-1,17[&rate=5.490050571786367E-4]:6.590621135165E-1)[&rate=5.490050571786367E-4]:2.921365524046E-1,(1[&rate=5.490050571786367E-4]:1.542737696994E-1,24[&rate=5.490050571786367E-4]:9.350956875076E-1)[&rate=5.490050571786367E-4]:6.541804690666E-2)[&rate=5.490050571786367E-4]:6.730498577853E-2,28[&rate=5.490050571786367E-4]:1.073298172247E0)[&rate=5.490050571786367E-4]:2.063512360173E-1,((((115[&rate=5.490050571786367E-4]:7.467526885806E-1,(19[&rate=5.490050571786367E-4]:7.260398129357E-1,13[&rate=5.490050571786367E-4]:6.876836485521E-1)[&rate=5.490050571786367E-4]:1.412608208504E-1)[&rate=5.490050571786367E-4]:4.430907784847E-2,(((114[&rate=5.490050571786367E-4]:4.202702587386E-1,109[&rate=5.490050571786367E-4]:4.997223135331E-1)[&rate=5.490050571786367E-4]:5.299531402241E-2,107[&rate=5.490050571786367E-4]:5.335395453638E-1)[&rate=5.490050571786367E-4]:1.148935499272E-1,108[&rate=5.490050571786367E-4]:6.456933692636E-1)[&rate=5.490050571786367E-4]:2.029026437409E-1)[&rate=5.490050571786367E-4]:1.766166871878E-1,(((110[&rate=5.490050571786367E-4]:1.826527168136E-1,105[&rate=5.490050571786367E-4]:1.607349085945E-1)[&rate=5.490050571786367E-4]:3.374069393943E-1,117[&rate=5.490050571786367E-4]:5.282788342902E-1)[&rate=5.490050571786367E-4]:2.667275510045E-1,(112[&rate=5.490050571786367E-4]:7.5295542595E-1,((9[&rate=5.490050571786367E-4]:3.34037633469E-1,113[&rate=5.490050571786367E-4]:3.422568115511E-1)[&rate=5.490050571786367E-4]:3.498694576558E-1,(14[&rate=5.490050571786367E-4]:4.818353120286E-1,(4[&rate=5.490050571786367E-4]:1.420791836188E-1,30[&rate=5.490050571786367E-4]:3.146819233448E-1)[&rate=5.490050571786367E-4]:2.822218818346E-1)[&rate=5.490050571786367E-4]:2.102909571783E-1)[&rate=5.490050571786367E-4]:6.082915674316E-2)[&rate=5.490050571786367E-4]:3.931123331706E-2)[&rate=5.490050571786367E-4]:2.576035751717E-1)[&rate=5.490050571786367E-4]:3.947699480815E-4,(116[&rate=5.490050571786367E-4]:7.523684178277E-1,((148[&rate=5.490050571786367E-4]:3.081320212196E-1,143[&rate=5.490050571786367E-4]:3.053922951922E-1)[&rate=5.490050571786367E-4]:4.460310620198E-1,((111[&rate=5.490050571786367E-4]:5.718882068434E-2,139[&rate=5.490050571786367E-4]:2.325312864377E-1)[&rate=5.490050571786367E-4]:5.274503327075E-1,(106[&rate=5.490050571786367E-4]:8.18787240075E-2,104[&rate=5.490050571786367E-4]:8.18787240075E-2)[&rate=5.490050571786367E-4]:4.8632207322E-1)[&rate=5.490050571786367E-4]:2.078800942309E-1)[&rate=5.490050571786367E-4]:3.656149897207E-2)[&rate=5.490050571786367E-4]:2.157048057372E-1)[&rate=5.490050571786367E-4]:1.362337189464E-1)[&rate=5.490050571786367E-4]:4.280604836136E-2,(102[&rate=5.490050571786367E-4]:9.250678799908E-4,((11[&rate=5.490050571786367E-4]:5.930363592082E-1,140[&rate=5.490050571786367E-4]:5.738582770165E-1)[&rate=5.490050571786367E-4]:1.30373608636E-1,((25[&rate=5.490050571786367E-4]:3.356491232934E-1,20[&rate=5.490050571786367E-4]:3.164710411017E-1)[&rate=5.490050571786367E-4]:6.008827666534E-2,23[&rate=5.490050571786367E-4]:3.847784958491E-1)[&rate=5.490050571786367E-4]:4.235629788443E-1)[&rate=5.490050571786367E-4]:3.432685246933E-1)[&rate=5.490050571786367E-4]:1.544071010751E-1)[&rate=5.490050571786367E-4]:5.877765475559E-2,((144[&rate=5.490050571786367E-4]:9.972816311865E-2,(141[&rate=5.490050571786367E-4]:6.274109216731E-2,145[&rate=5.490050571786367E-4]:6.548081819489E-2)[&rate=5.490050571786367E-4]:3.97267969787E-2)[&rate=5.490050571786367E-4]:1.379654510515E-1,142[&rate=5.490050571786367E-4]:2.431730662251E-1)[&rate=5.490050571786367E-4]:1.217512099951E0)[&rate=5.490050571786367E-4]:1.576529409923E-1)[&rate=5.490050571786367E-4]:1.96468964141E-1,101[&rate=5.490050571786367E-4]:5.62752276789E-1)[&rate=5.490050571786367E-4]:7.921559466684E-1)[&rate=5.490050571786367E-4]:1.234454622146E-1)[&rate=5.490050571786367E-4]:1.41876440543E-2,147[&rate=5.490050571786367E-4]:5.767542199128E-1)[&rate=5.490050571786367E-4]:2.969337690551E-2,(((26[&rate=5.490050571786367E-4]:9.826739538058E-1,(7[&rate=5.490050571786367E-4]:3.879241820436E-1,8[&rate=5.490050571786367E-4]:3.879241820436E-1)[&rate=5.490050571786367E-4]:4.879004566936E-1)[&rate=5.490050571786367E-4]:5.694213540386E-2,((31[&rate=5.490050571786367E-4]:6.232563509139E-1,2[&rate=5.490050571786367E-4]:3.958590906399E-1)[&rate=5.490050571786367E-4]:3.457798818569E-1,(22[&rate=5.490050571786367E-4]:4.577722518826E-1,27[&rate=5.490050571786367E-4]:4.74210608047E-1)[&rate=5.490050571786367E-4]:4.564694603402E-1)[&rate=5.490050571786367E-4]:1.144154728772E-1)[&rate=5.490050571786367E-4]:1.535990520872E0,16[&rate=5.490050571786367E-4]:2.520812089534E0)[&rate=5.490050571786367E-4]:1.137513842212E-1)[&rate=5.490050571786367E-4]:1.148489938781E-1)[&rate=5.490050571786367E-4]:1.263704016256E-1)[&rate=5.490050571786367E-4]:5.98458977736E-2,38[&rate=5.490050571786367E-4]:7.818298299862E-1)[&rate=5.490050571786367E-4]:5.221998256543E-1)[&rate=5.490050571786367E-4]:2.175965889098E-1)[&rate=5.490050571786367E-4]:3.66963579498E-2,34[&rate=5.490050571786367E-4]:9.294345735456E-2)[&rate=5.490050571786367E-4]:3.442249035576E-3,32[&rate=5.490050571786367E-4]:7.446789817105E-2)[&rate=5.490050571786367E-4]:1.958535079536E-2,(((126[&rate=5.490050571786367E-4]:1.091403952241E0,((135[&rate=5.490050571786367E-4]:7.298217460422E-1,(138[&rate=5.490050571786367E-4]:2.298940355496E-1,136[&rate=5.490050571786367E-4]:9.83871862344E-2)[&rate=5.490050571786367E-4]:6.999277104926E-1)[&rate=5.490050571786367E-4]:3.839125672822E-1,(120[&rate=5.490050571786367E-4]:1.112669859845E0,119[&rate=5.490050571786367E-4]:1.208560270804E0)[&rate=5.490050571786367E-4]:2.53119248E-1)[&rate=5.490050571786367E-4]:4.154269560813E-1)[&rate=5.490050571786367E-4]:5.520994343653E-1,66[&rate=5.490050571786367E-4]:3.963291969217E-1)[&rate=5.490050571786367E-4]:1.143588847705E-1,(67[&rate=5.490050571786367E-4]:3.54653742831E-1,((123[&rate=5.490050571786367E-4]:1.170282999938E-2,124[&rate=5.490050571786367E-4]:8.970589562258E-3)[&rate=5.490050571786367E-4]:1.911541930435E-1,122[&rate=5.490050571786367E-4]:2.028570230429E-1)[&rate=5.490050571786367E-4]:6.530692701288E-1)[&rate=5.490050571786367E-4]:1.560343388611E-1)[&rate=5.490050571786367E-4]:4.682966741234E-1)[&rate=5.490050571786367E-4]:2.957198484238E-2,(((((((((82[&rate=5.490050571786367E-4]:1.443921392125E-1,(78[&rate=5.490050571786367E-4]:7.701815077385E-2,72[&rate=5.490050571786367E-4]:5.510034255453E-2)[&rate=5.490050571786367E-4]:5.915481035657E-2)[&rate=5.490050571786367E-4]:1.029172286589E-1,(79[&rate=5.490050571786367E-4]:1.361836206599E-1,71[&rate=5.490050571786367E-4]:1.087863603859E-1)[&rate=5.490050571786367E-4]:1.029065691294E-1)[&rate=5.490050571786367E-4]:8.031582468403E-2,77[&rate=5.490050571786367E-4]:3.550224528295E-1)[&rate=5.490050571786367E-4]:2.138999555446E-2,73[&rate=5.490050571786367E-4]:3.818919004386E-1)[&rate=5.490050571786367E-4]:7.97843903698E-4,(80[&rate=5.490050571786367E-4]:8.650185404101E-2,81[&rate=5.490050571786367E-4]:8.650185404101E-2)[&rate=5.490050571786367E-4]:2.468728218082E-1)[&rate=5.490050571786367E-4]:4.55484392906E-1,(((70[&rate=5.490050571786367E-4]:4.581216287118E-1,76[&rate=5.490050571786367E-4]:4.964777930952E-1)[&rate=5.490050571786367E-4]:1.879076241922E-1,74[&rate=5.490050571786367E-4]:6.843854172874E-1)[&rate=5.490050571786367E-4]:7.960627956001E-2,75[&rate=5.490050571786367E-4]:7.639916968475E-1)[&rate=5.490050571786367E-4]:7.41824404009E-2)[&rate=5.490050571786367E-4]:7.038113049816E-1,(((((12[&rate=5.490050571786367E-4]:1.746188942807E-1,5[&rate=5.490050571786367E-4]:1.362627298973E-1)[&rate=5.490050571786367E-4]:3.417432698025E-1,29[&rate=5.490050571786367E-4]:6.232114791517E-1)[&rate=5.490050571786367E-4]:4.954930224281E-1,103[&rate=5.490050571786367E-4]:8.858277892511E-1)[&rate=5.490050571786367E-4]:1.36163626054E0,52[&rate=5.490050571786367E-4]:5.831703152298E-1)[&rate=5.490050571786367E-4]:1.714113119585E-1,(53[&rate=5.490050571786367E-4]:6.144961743081E-1,(137[&rate=5.490050571786367E-4]:4.826779485022E-1,(134[&rate=5.490050571786367E-4]:3.915815822225E-1,133[&rate=5.490050571786367E-4]:4.217185685237E-1)[&rate=5.490050571786367E-4]:1.98634895674E-2)[&rate=5.490050571786367E-4]:9.549936131852E-1)[&rate=5.490050571786367E-4]:1.318887315688E-1)[&rate=5.490050571786367E-4]:4.913747774094E-2)[&rate=5.490050571786367E-4]:2.89404070144E-1,125[&rate=5.490050571786367E-4]:8.745439401007E-1)[&rate=5.490050571786367E-4]:7.027621099097E-1,(68[&rate=5.490050571786367E-4]:7.352125212631E-1,(((58[&rate=5.490050571786367E-4]:3.454314812661E-1,(54[&rate=5.490050571786367E-4]:2.83802863317E-1,(57[&rate=5.490050571786367E-4]:1.622744365201E-1,37[&rate=5.490050571786367E-4]:1.977935622032E-1)[&rate=5.490050571786367E-4]:1.625120333543E-1)[&rate=5.490050571786367E-4]:4.251568768745E-3)[&rate=5.490050571786367E-4]:1.349861138411E-1,(56[&rate=5.490050571786367E-4]:3.747613071518E-1,55[&rate=5.490050571786367E-4]:3.747613071518E-1)[&rate=5.490050571786367E-4]:7.833388358372E-2)[&rate=5.490050571786367E-4]:9.803680582787E-2,59[&rate=5.490050571786367E-4]:5.59328717875E-1)[&rate=5.490050571786367E-4]:2.250641312571E-1)[&rate=5.490050571786367E-4]:6.754268620805E-1)[&rate=5.490050571786367E-4]:1.456379950866E-1);
tree STATE_16520000 [&joint=-20967.66333634755,lnP=-20967.66333634755] = [&R] ((((((((((12[&rate=5.789020159118161E-4]:1.432721028144E-1,5[&rate=5.789020159118161E-4]:1.04915938431E-1)[&rate=5.789020159118161E-4]:2.948610036732E-1,29[&rate=5.789020159118161E-4]:5.449824215562E-1)[&rate=5.789020159118161E-4]:3.1861821713E-1,103[&rate=5.789020159118161E-4]:6.307239263574E-1)[&rate=5.789020159118161E-4]:1.723275761352E0,(((137[&rate=5.789020159118161E-4]:5.868193740144E-1,134[&rate=5.789020159118161E-4]:5.155864973022E-1)[&rate=5.789020159118161E-4]:5.84898791809E-2,133[&rate=5.789020159118161E-4]:6.042133627842E-1)[&rate=5.789020159118161E-4]:8.494153963792E-1,53[&rate=5.789020159118161E-4]:6.715492621952E-1)[&rate=5.789020159118161E-4]:9.959969642054E-3)[&rate=5.789020159118161E-4]:1.216601760907E-2,((((((78[&rate=5.789020159118161E-4]:1.557773715474E-1,72[&rate=5.789020159118161E-4]:1.33859563328E-1)[&rate=5.789020159118161E-4]:2.438034110101E-1,((79[&rate=5.789020159118161E-4]:1.842014101873E-1,71[&rate=5.789020159118161E-4]:1.568041499133E-1)[&rate=5.789020159118161E-4]:1.59180824305E-1,82[&rate=5.789020159118161E-4]:3.516014125744E-1)[&rate=5.789020159118161E-4]:5.619854806506E-2)[&rate=5.789020159118161E-4]:4.947409788109E-2,77[&rate=5.789020159118161E-4]:4.846713187946E-1)[&rate=5.789020159118161E-4]:4.63519739868E-3,(73[&rate=5.789020159118161E-4]:4.737048282658E-1,(80[&rate=5.789020159118161E-4]:1.189621764578E-1,81[&rate=5.789020159118161E-4]:1.189621764578E-1)[&rate=5.789020159118161E-4]:3.05427583315E-1)[&rate=5.789020159118161E-4]:2.108113998219E-2)[&rate=5.789020159118161E-4]:3.327262199827E-1,(((74[&rate=5.789020159118161E-4]:3.574326238751E-1,76[&rate=5.789020159118161E-4]:3.574326238751E-1)[&rate=5.789020159118161E-4]:4.022350843294E-2,70[&rate=5.789020159118161E-4]:3.592999679246E-1)[&rate=5.789020159118161E-4]:1.103704361594E-1,75[&rate=5.789020159118161E-4]:5.080265684675E-1)[&rate=5.789020159118161E-4]:3.194856197632E-1)[&rate=5.789020159118161E-4]:5.879836203493E-1,52[&rate=5.789020159118161E-4]:6.772294712793E-1)[&rate=5.789020159118161E-4]:2.464249947842E-2)[&rate=5.789020159118161E-4]:3.620769884481E-1,125[&rate=5.789020159118161E-4]:8.453697242333E-1)[&rate=5.789020159118161E-4]:2.719765432941E-1,(68[&rate=5.789020159118161E-4]:6.813068203115E-1,((((54[&rate=5.789020159118161E-4]:1.562056914894E-1,58[&rate=5.789020159118161E-4]:2.135827406697E-1)[&rate=5.789020159118161E-4]:1.24506344963E-1,(37[&rate=5.789020159118161E-4]:1.96870389185E-1,59[&rate=5.789020159118161E-4]:1.586190230648E-1)[&rate=5.789020159118161E-4]:1.603443795078E-1)[&rate=5.789020159118161E-4]:4.905355687003E-2,(56[&rate=5.789020159118161E-4]:2.781346272778E-1,55[&rate=5.789020159118161E-4]:2.781346272778E-1)[&rate=5.789020159118161E-4]:8.168561085328E-2)[&rate=5.789020159118161E-4]:1.146709163169E-1,57[&rate=5.789020159118161E-4]:4.854201161967E-1)[&rate=5.789020159118161E-4]:2.477992724209E-1)[&rate=5.789020159118161E-4]:2.693727805491E-1)[&rate=5.789020159118161E-4]:4.761723399636E-1,34[&rate=5.789020159118161E-4]:1.611760442188E-2)[&rate=5.789020159118161E-4]:4.549334725099E-2,((32[&rate=5.789020159118161E-4]:1.783030970211E-2,(((36[&rate=5.789020159118161E-4]:1.595166075863E-1,((127[&rate=5.789020159118161E-4]:2.376438843425E0,121[&rate=5.789020159118161E-4]:1.935342953014E0)[&rate=5.789020159118161E-4]:2.995709924861E-1,35[&rate=5.789020159118161E-4]:1.088865482395E-1)[&rate=5.789020159118161E-4]:4.054716881025E-3)[&rate=5.789020159118161E-4]:5.451820973558E-1,(((128[&rate=5.789020159118161E-4]:1.319203560883E0,((((130[&rate=5.789020159118161E-4]:2.441740897006E-2,131[&rate=5.789020159118161E-4]:2.715713499742E-2)[&rate=5.789020159118161E-4]:4.744050290231E-2,129[&rate=5.789020159118161E-4]:7.185791187237E-2)[&rate=5.789020159118161E-4]:3.097692621456E-2,132[&rate=5.789020159118161E-4]:1.055745641143E-1)[&rate=5.789020159118161E-4]:5.82204903104E-1,(69[&rate=5.789020159118161E-4]:8.247803801284E-1,118[&rate=5.789020159118161E-4]:8.138214760188E-1)[&rate=5.789020159118161E-4]:8.20456654209E-3)[&rate=5.789020159118161E-4]:6.369035457198E-1)[&rate=5.789020159118161E-4]:3.712949485855E-3,((65[&rate=5.789020159118161E-4]:2.282978245814E-1,((60[&rate=5.789020159118161E-4]:1.060791130398E-2,64[&rate=5.789020159118161E-4]:1.612928428107E-1)[&rate=5.789020159118161E-4]:8.928978147531E-2,62[&rate=5.789020159118161E-4]:2.91678514697E-1)[&rate=5.789020159118161E-4]:1.284001318021E-1)[&rate=5.789020159118161E-4]:1.347273453355E-1,(63[&rate=5.789020159118161E-4]:8.5495416394E-2,61[&rate=5.789020159118161E-4]:1.26591306805E-1)[&rate=5.789020159118161E-4]:4.282146850297E-1)[&rate=5.789020159118161E-4]:9.078365459318E-1)[&rate=5.789020159118161E-4]:6.190961003575E-1,((((49[&rate=5.789020159118161E-4]:4.760032225614E-1,50[&rate=5.789020159118161E-4]:4.760032225614E-1)[&rate=5.789020159118161E-4]:7.539880663621E-2,(44[&rate=5.789020159118161E-4]:5.334611270374E-1,51[&rate=5.789020159118161E-4]:5.116032035402E-1)[&rate=5.789020159118161E-4]:4.526330653173E-2)[&rate=5.789020159118161E-4]:4.362254819693E-2,(43[&rate=5.789020159118161E-4]:5.272213189123E-1,(((42[&rate=5.789020159118161E-4]:3.906156070682E-1,48[&rate=5.789020159118161E-4]:4.288669731885E-1)[&rate=5.789020159118161E-4]:9.13840652669E-3,41[&rate=5.789020159118161E-4]:3.942895327207E-1)[&rate=5.789020159118161E-4]:1.196691688387E-2,46[&rate=5.789020159118161E-4]:4.609012583475E-1)[&rate=5.789020159118161E-4]:6.632006056477E-2)[&rate=5.789020159118161E-4]:1.00590143728E-1)[&rate=5.789020159118161E-4]:1.424103466614E-1,(47[&rate=5.789020159118161E-4]:5.555727360725E-1,45[&rate=5.789020159118161E-4]:5.473760147612E-1)[&rate=5.789020159118161E-4]:2.146490732292E-1)[&rate=5.789020159118161E-4]:4.065913104451E-1)[&rate=5.789020159118161E-4]:2.448778750373E-1)[&rate=5.789020159118161E-4]:1.27443089037E-2,(((((98[&rate=5.789020159118161E-4]:6.174279897818E-1,(99[&rate=5.789020159118161E-4]:4.977394317727E-1,96[&rate=5.789020159118161E-4]:4.622203060898E-1)[&rate=5.789020159118161E-4]:1.415464815064E-1)[&rate=5.789020159118161E-4]:6.732236539241E-2,((100[&rate=5.789020159118161E-4]:4.204803349787E-1,94[&rate=5.789020159118161E-4]:4.204803349787E-1)[&rate=5.789020159118161E-4]:7.114389248536E-2,95[&rate=5.789020159118161E-4]:5.763236810161E-1)[&rate=5.789020159118161E-4]:1.193556359069E-1)[&rate=5.789020159118161E-4]:2.018113625546E-1,40[&rate=5.789020159118161E-4]:7.581464171825E-1)[&rate=5.789020159118161E-4]:6.200717274021E-2,((146[&rate=5.789020159118161E-4]:6.987513593808E-1,((16[&rate=5.789020159118161E-4]:2.636840038731E0,(((((3[&rate=5.789020159118161E-4]:4.254136384415E-1,18[&rate=5.789020159118161E-4]:5.404821315921E-1)[&rate=5.789020159118161E-4]:4.866561964728E-1,(6[&rate=5.789020159118161E-4]:6.985231123409E-1,(15[&rate=5.789020159118161E-4]:6.114390746033E-1,10[&rate=5.789020159118161E-4]:5.730829102199E-1)[&rate=5.789020159118161E-4]:1.418785582854E-1)[&rate=5.789020159118161E-4]:2.656015170939E-1)[&rate=5.789020159118161E-4]:5.582086253081E-2,((88[&rate=5.789020159118161E-4]:7.057026607966E-2,89[&rate=5.789020159118161E-4]:8.426889621668E-2)[&rate=5.789020159118161E-4]:1.686961233627E-1,((((91[&rate=5.789020159118161E-4]:7.517396848337E-3,90[&rate=5.789020159118161E-4]:7.517396848337E-3)[&rate=5.789020159118161E-4]:7.226874282045E-2,92[&rate=5.789020159118161E-4]:7.978613966878E-2)[&rate=5.789020159118161E-4]:2.299610520651E-2,87[&rate=5.789020159118161E-4]:8.908361473828E-2)[&rate=5.789020159118161E-4]:9.973006052025E-2,((86[&rate=5.789020159118161E-4]:5.586672740742E-2,83[&rate=5.789020159118161E-4]:5.586672740742E-2)[&rate=5.789020159118161E-4]:4.555873712445E-2,(85[&rate=5.789020159118161E-4]:7.960844689476E-2,(93[&rate=5.789020159118161E-4]:1.496444577646E-2,84[&rate=5.789020159118161E-4]:1.265815639447E-3)[&rate=5.789020159118161E-4]:7.834263125531E-2)[&rate=5.789020159118161E-4]:2.181701763711E-2)[&rate=5.789020159118161E-4]:8.738821072665E-2)[&rate=5.789020159118161E-4]:5.045271418386E-2)[&rate=5.789020159118161E-4]:1.2683503354E0)[&rate=5.789020159118161E-4]:3.615435410034E-1,(((102[&rate=5.789020159118161E-4]:3.896345800348E-2,((11[&rate=5.789020159118161E-4]:7.234533921843E-1,140[&rate=5.789020159118161E-4]:7.042753099926E-1)[&rate=5.789020159118161E-4]:7.740342854662E-2,((25[&rate=5.789020159118161E-4]:5.908721814321E-1,20[&rate=5.789020159118161E-4]:5.716940992404E-1)[&rate=5.789020159118161E-4]:5.16868589953E-2,23[&rate=5.789020159118161E-4]:6.316001363178E-1)[&rate=5.789020159118161E-4]:2.541881912624E-1)[&rate=5.789020159118161E-4]:3.0386006193E-1)[&rate=5.789020159118161E-4]:1.154752276543E-1,((((((148[&rate=5.789020159118161E-4]:4.315676219445E-1,143[&rate=5.789020159118161E-4]:4.288278959172E-1)[&rate=5.789020159118161E-4]:1.935208944674E-1,116[&rate=5.789020159118161E-4]:5.867323520282E-1)[&rate=5.789020159118161E-4]:5.039680150623E-3,(139[&rate=5.789020159118161E-4]:7.777812417864E-1,(104[&rate=5.789020159118161E-4]:5.361644534765E-1,(106[&rate=5.789020159118161E-4]:5.216077358434E-2,111[&rate=5.789020159118161E-4]:6.859912974872E-2)[&rate=5.789020159118161E-4]:4.840036798922E-1)[&rate=5.789020159118161E-4]:4.983596639213E-2)[&rate=5.789020159118161E-4]:6.604558491297E-2)[&rate=5.789020159118161E-4]:1.306821542583E-1,(((19[&rate=5.789020159118161E-4]:5.042254367792E-1,13[&rate=5.789020159118161E-4]:4.658692723955E-1)[&rate=5.789020159118161E-4]:1.837300183615E-1,115[&rate=5.789020159118161E-4]:5.674075099351E-1)[&rate=5.789020159118161E-4]:4.899316511813E-2,((107[&rate=5.789020159118161E-4]:3.835775748239E-1,108[&rate=5.789020159118161E-4]:3.808378487965E-1)[&rate=5.789020159118161E-4]:1.662779117766E-1,(109[&rate=5.789020159118161E-4]:5.351442229955E-1,114[&rate=5.789020159118161E-4]:4.55692168201E-1)[&rate=5.789020159118161E-4]:3.38893457967E-2)[&rate=5.789020159118161E-4]:1.268191610555E-1)[&rate=5.789020159118161E-4]:1.060535113839E-1)[&rate=5.789020159118161E-4]:2.305181760705E-1,(((9[&rate=5.789020159118161E-4]:4.636662306071E-1,((30[&rate=5.789020159118161E-4]:2.191916173064E-1,4[&rate=5.789020159118161E-4]:4.658887758042E-2)[&rate=5.789020159118161E-4]:2.828697461792E-1,14[&rate=5.789020159118161E-4]:3.869928703348E-1)[&rate=5.789020159118161E-4]:8.489253835433E-2)[&rate=5.789020159118161E-4]:2.089302926174E-1,(113[&rate=5.789020159118161E-4]:4.197583850578E-1,112[&rate=5.789020159118161E-4]:4.197583850578E-1)[&rate=5.789020159118161E-4]:2.610573162487E-1)[&rate=5.789020159118161E-4]:1.631836681073E-1,(105[&rate=5.789020159118161E-4]:6.588203139611E-1,(110[&rate=5.789020159118161E-4]:6.306449302108E-1,117[&rate=5.789020159118161E-4]:6.388641082931E-1)[&rate=5.789020159118161E-4]:5.009319196942E-2)[&rate=5.789020159118161E-4]:1.577817951789E-1)[&rate=5.789020159118161E-4]:1.911647739158E-1)[&rate=5.789020159118161E-4]:8.703475144723E-2,((144[&rate=5.789020159118161E-4]:8.147900586918E-2,(145[&rate=5.789020159118161E-4]:8.096249558108E-2,141[&rate=5.789020159118161E-4]:7.82227695535E-2)[&rate=5.789020159118161E-4]:5.995962343041E-3)[&rate=5.789020159118161E-4]:1.116500487931E-1,142[&rate=5.789020159118161E-4]:1.986085067172E-1)[&rate=5.789020159118161E-4]:1.096193127786E0)[&rate=5.789020159118161E-4]:1.062123936206E-1)[&rate=5.789020159118161E-4]:6.500136790553E-2,(((21[&rate=5.789020159118161E-4]:5.284196713554E-1,28[&rate=5.789020159118161E-4]:5.530772056019E-1)[&rate=5.789020159118161E-4]:3.848963758765E-1,1[&rate=5.789020159118161E-4]:1.516722116154E-1)[&rate=5.789020159118161E-4]:2.576916695145E-1,(17[&rate=5.789020159118161E-4]:1.076969056508E0,24[&rate=5.789020159118161E-4]:1.126284125001E0)[&rate=5.789020159118161E-4]:6.390167393708E-2)[&rate=5.789020159118161E-4]:1.908980902415E-1)[&rate=5.789020159118161E-4]:1.127339109124E-1)[&rate=5.789020159118161E-4]:3.863682423045E-1,101[&rate=5.789020159118161E-4]:7.130627547254E-1)[&rate=5.789020159118161E-4]:8.114485168824E-1)[&rate=5.789020159118161E-4]:1.111585308072E-2,97[&rate=5.789020159118161E-4]:4.914247143285E-1)[&rate=5.789020159118161E-4]:1.606981445113E-2)[&rate=5.789020159118161E-4]:5.241329067973E-2,((147[&rate=5.789020159118161E-4]:5.032961821333E-1,((26[&rate=5.789020159118161E-4]:7.18926528644E-1,(7[&rate=5.789020159118161E-4]:3.589497437767E-1,8[&rate=5.789020159118161E-4]:3.589497437767E-1)[&rate=5.789020159118161E-4]:2.531274697987E-1)[&rate=5.789020159118161E-4]:3.859462012637E-1,((2[&rate=5.789020159118161E-4]:5.514436362364E-1,31[&rate=5.789020159118161E-4]:7.788408965104E-1)[&rate=5.789020159118161E-4]:1.65200906758E-1,(22[&rate=5.789020159118161E-4]:6.351854518038E-1,27[&rate=5.789020159118161E-4]:6.516238079681E-1)[&rate=5.789020159118161E-4]:2.540618309166E-1)[&rate=5.789020159118161E-4]:2.046665430776E-1)[&rate=5.789020159118161E-4]:1.48133384971E0)[&rate=5.789020159118161E-4]:8.390777317109E-4,39[&rate=5.789020159118161E-4]:4.467582106847E-1)[&rate=5.789020159118161E-4]:1.841878601409E-1)[&rate=5.789020159118161E-4]:1.892075190971E-1)[&rate=5.789020159118161E-4]:1.10150281767E-1,38[&rate=5.789020159118161E-4]:8.619978607607E-1)[&rate=5.789020159118161E-4]:4.112352571349E-1)[&rate=5.789020159118161E-4]:2.318941451712E-1)[&rate=5.789020159118161E-4]:1.798010208016E-3,33[&rate=5.789020159118161E-4]:2.510777196485E-2)[&rate=5.789020159118161E-4]:2.006482354365E-2)[&rate=5.789020159118161E-4]:1.480652614749E-2,(66[&rate=5.789020159118161E-4]:4.665760206098E-1,((67[&rate=5.789020159118161E-4]:2.332400069481E-1,((123[&rate=5.789020159118161E-4]:2.360186738665E-1,124[&rate=5.789020159118161E-4]:2.332864334293E-1)[&rate=5.789020159118161E-4]:1.085536702553E-1,122[&rate=5.789020159118161E-4]:3.445723441218E-1)[&rate=5.789020159118161E-4]:3.89940213167E-1)[&rate=5.789020159118161E-4]:1.7823599631E-1,((135[&rate=5.789020159118161E-4]:4.641069748937E-1,(138[&rate=5.789020159118161E-4]:3.780346009163E-1,136[&rate=5.789020159118161E-4]:2.465277516011E-1)[&rate=5.789020159118161E-4]:2.860723739774E-1)[&rate=5.789020159118161E-4]:1.105966738473E0,(119[&rate=5.789020159118161E-4]:1.840620843368E0,(126[&rate=5.789020159118161E-4]:1.047330745718E0,120[&rate=5.789020159118161E-4]:1.737142857403E0)[&rate=5.789020159118161E-4]:7.587575006226E-3)[&rate=5.789020159118161E-4]:7.739807547721E-2)[&rate=5.789020159118161E-4]:5.263337967412E-1)[&rate=5.789020159118161E-4]:5.510001735167E-2)[&rate=5.789020159118161E-4]:4.728551558406E-1);
tree STATE_16530000 [&joint=-20976.39524029338,lnP=-20976.39524029338] = [&R] (33[&rate=5.237022527886797E-4]:1.735355828731E-1,((((((67[&rate=5.237022527886797E-4]:1.511596272313E-1,((123[&rate=5.237022527886797E-4]:2.747176254062E-1,124[&rate=5.237022527886797E-4]:2.719853849691E-1)[&rate=5.237022527886797E-4]:1.137375359458E-1,122[&rate=5.237022527886797E-4]:3.88455161352E-1)[&rate=5.237022527886797E-4]:2.6397701622E-1)[&rate=5.237022527886797E-4]:8.318941056165E-2,((120[&rate=5.237022527886797E-4]:1.617138440639E0,119[&rate=5.237022527886797E-4]:1.713028851598E0)[&rate=5.237022527886797E-4]:1.063893628275E-1,(135[&rate=5.237022527886797E-4]:6.185749695554E-1,(138[&rate=5.237022527886797E-4]:3.836347449712E-1,136[&rate=5.237022527886797E-4]:2.52127895656E-1)[&rate=5.237022527886797E-4]:4.349402245843E-1)[&rate=5.237022527886797E-4]:8.528980393907E-1)[&rate=5.237022527886797E-4]:4.478075356962E-1)[&rate=5.237022527886797E-4]:2.103983581584E-1,66[&rate=5.237022527886797E-4]:4.447473959513E-1)[&rate=5.237022527886797E-4]:1.904247972583E-1,126[&rate=5.237022527886797E-4]:1.882346382895E0)[&rate=5.237022527886797E-4]:2.99884045285E-1,(34[&rate=5.237022527886797E-4]:3.534134123023E-2,((((((82[&rate=5.237022527886797E-4]:4.461813827637E-1,(79[&rate=5.237022527886797E-4]:1.53536664381E-1,(78[&rate=5.237022527886797E-4]:1.046996988622E-1,72[&rate=5.237022527886797E-4]:8.278189064285E-2)[&rate=5.237022527886797E-4]:4.883696551881E-2)[&rate=5.237022527886797E-4]:2.844255403007E-1)[&rate=5.237022527886797E-4]:1.133285459194E-1,(((73[&rate=5.237022527886797E-4]:1.923242726711E-1,71[&rate=5.237022527886797E-4]:1.238311219862E-1)[&rate=5.237022527886797E-4]:5.191005648689E-2,77[&rate=5.237022527886797E-4]:2.387548771032E-1)[&rate=5.237022527886797E-4]:2.669332281779E-1,(80[&rate=5.237022527886797E-4]:2.172198160718E-2,81[&rate=5.237022527886797E-4]:2.172198160718E-2)[&rate=5.237022527886797E-4]:4.401305072355E-1)[&rate=5.237022527886797E-4]:8.12190836761E-2)[&rate=5.237022527886797E-4]:1.124830340607E-1,(((74[&rate=5.237022527886797E-4]:5.345811147707E-1,76[&rate=5.237022527886797E-4]:5.345811147707E-1)[&rate=5.237022527886797E-4]:6.281829996834E-2,70[&rate=5.237022527886797E-4]:5.590432503555E-1)[&rate=5.237022527886797E-4]:3.553425290658E-2,75[&rate=5.237022527886797E-4]:6.329336676456E-1)[&rate=5.237022527886797E-4]:7.193600742705E-2)[&rate=5.237022527886797E-4]:1.027055970513E0,((53[&rate=5.237022527886797E-4]:6.965649264967E-1,(133[&rate=5.237022527886797E-4]:6.713588691014E-1,(137[&rate=5.237022527886797E-4]:5.434617893248E-1,134[&rate=5.237022527886797E-4]:4.722289126126E-1)[&rate=5.237022527886797E-4]:1.689929701877E-1)[&rate=5.237022527886797E-4]:8.072855543634E-1)[&rate=5.237022527886797E-4]:5.192731452617E-2,((((12[&rate=5.237022527886797E-4]:2.845033146328E-1,5[&rate=5.237022527886797E-4]:2.461471502493E-1)[&rate=5.237022527886797E-4]:3.694649801275E-1,29[&rate=5.237022527886797E-4]:7.608176098289E-1)[&rate=5.237022527886797E-4]:2.304707544857E-1,103[&rate=5.237022527886797E-4]:7.584116519857E-1)[&rate=5.237022527886797E-4]:1.504154667709E0,52[&rate=5.237022527886797E-4]:5.982725851338E-1)[&rate=5.237022527886797E-4]:1.584163772004E-1)[&rate=5.237022527886797E-4]:2.369703459504E-1)[&rate=5.237022527886797E-4]:1.202917316891E-1,125[&rate=5.237022527886797E-4]:8.953718050011E-1)[&rate=5.237022527886797E-4]:2.397776160365E-1,(68[&rate=5.237022527886797E-4]:6.987439760959E-1,(((56[&rate=5.237022527886797E-4]:2.436607940839E-1,55[&rate=5.237022527886797E-4]:2.436607940839E-1)[&rate=5.237022527886797E-4]:1.07274975169E-1,((37[&rate=5.237022527886797E-4]:2.56061395118E-1,57[&rate=5.237022527886797E-4]:2.205422694349E-1)[&rate=5.237022527886797E-4]:1.410444976109E-1,(58[&rate=5.237022527886797E-4]:3.264611990223E-1,54[&rate=5.237022527886797E-4]:2.69084149842E-1)[&rate=5.237022527886797E-4]:5.151901064646E-2)[&rate=5.237022527886797E-4]:2.779639558388E-4)[&rate=5.237022527886797E-4]:1.898803227152E-1,59[&rate=5.237022527886797E-4]:5.490128132797E-1)[&rate=5.237022527886797E-4]:1.989114906852E-1)[&rate=5.237022527886797E-4]:2.69738778275E-1)[&rate=5.237022527886797E-4]:4.775929232617E-1)[&rate=5.237022527886797E-4]:3.670119863433E-2)[&rate=5.237022527886797E-4]:1.327340464778E-2,(32[&rate=5.237022527886797E-4]:2.621096350619E-3,((((36[&rate=5.237022527886797E-4]:1.138870555713E-2,(127[&rate=5.237022527886797E-4]:2.358259006986E0,121[&rate=5.237022527886797E-4]:1.917163116576E0)[&rate=5.237022527886797E-4]:1.736776437761E-1)[&rate=5.237022527886797E-4]:1.412369627703E-1,35[&rate=5.237022527886797E-4]:1.060503258617E-1)[&rate=5.237022527886797E-4]:7.413395949033E-2,(((((129[&rate=5.237022527886797E-4]:5.350990126857E-2,((130[&rate=5.237022527886797E-4]:3.116567402252E-2,131[&rate=5.237022527886797E-4]:3.390540004987E-2)[&rate=5.237022527886797E-4]:5.660832935162E-3,132[&rate=5.237022527886797E-4]:3.956623298503E-2)[&rate=5.237022527886797E-4]:1.668339431089E-2)[&rate=5.237022527886797E-4]:5.074098590083E-1,(69[&rate=5.237022527886797E-4]:6.738874280276E-1,118[&rate=5.237022527886797E-4]:6.629285239179E-1)[&rate=5.237022527886797E-4]:3.497753772888E-2)[&rate=5.237022527886797E-4]:7.553585018257E-1,128[&rate=5.237022527886797E-4]:1.313538536075E0)[&rate=5.237022527886797E-4]:1.8714817258E-1,((65[&rate=5.237022527886797E-4]:1.244270780764E-1,(62[&rate=5.237022527886797E-4]:2.494521991383E-1,(60[&rate=5.237022527886797E-4]:2.17921906252E-2,64[&rate=5.237022527886797E-4]:1.724771221319E-1)[&rate=5.237022527886797E-4]:3.587918659535E-2)[&rate=5.237022527886797E-4]:6.675570085587E-2)[&rate=5.237022527886797E-4]:2.666356544619E-1,(63[&rate=5.237022527886797E-4]:1.688259360777E-1,61[&rate=5.237022527886797E-4]:2.099218264887E-1)[&rate=5.237022527886797E-4]:3.729217279673E-1)[&rate=5.237022527886797E-4]:1.057569181596E0)[&rate=5.237022527886797E-4]:1.797471072026E-1,(45[&rate=5.237022527886797E-4]:8.21647535124E-1,((49[&rate=5.237022527886797E-4]:6.056869430677E-1,50[&rate=5.237022527886797E-4]:6.056869430677E-1)[&rate=5.237022527886797E-4]:7.309083070805E-2,((51[&rate=5.237022527886797E-4]:3.799801000606E-1,44[&rate=5.237022527886797E-4]:4.018380235578E-1)[&rate=5.237022527886797E-4]:3.022934470846E-1,(47[&rate=5.237022527886797E-4]:6.589234255609E-1,(43[&rate=5.237022527886797E-4]:5.276597850802E-1,(((41[&rate=5.237022527886797E-4]:4.446628244519E-1,42[&rate=5.237022527886797E-4]:4.501273053261E-1)[&rate=5.237022527886797E-4]:6.098830968191E-4,48[&rate=5.237022527886797E-4]:4.889885545432E-1)[&rate=5.237022527886797E-4]:1.218810405855E-2,46[&rate=5.237022527886797E-4]:5.121056203502E-1)[&rate=5.237022527886797E-4]:1.555416472994E-2)[&rate=5.237022527886797E-4]:1.312636404807E-1)[&rate=5.237022527886797E-4]:5.067252595582E-2)[&rate=5.237022527886797E-4]:1.968707504793E-3)[&rate=5.237022527886797E-4]:1.182795974139E-1)[&rate=5.237022527886797E-4]:8.539006844247E-2)[&rate=5.237022527886797E-4]:2.851759278192E-2)[&rate=5.237022527886797E-4]:4.562469813536E-1,((97[&rate=5.237022527886797E-4]:7.288518289367E-1,((((98[&rate=5.237022527886797E-4]:8.03920990176E-1,(99[&rate=5.237022527886797E-4]:6.70385175979E-1,96[&rate=5.237022527886797E-4]:6.348660502961E-1)[&rate=5.237022527886797E-4]:1.553937376943E-1)[&rate=5.237022527886797E-4]:4.89455338098E-2,(95[&rate=5.237022527886797E-4]:5.856873851192E-1,(94[&rate=5.237022527886797E-4]:3.607719564886E-1,100[&rate=5.237022527886797E-4]:3.607719564886E-1)[&rate=5.237022527886797E-4]:1.402159750785E-1)[&rate=5.237022527886797E-4]:2.781081006153E-1)[&rate=5.237022527886797E-4]:5.994789809804E-2,(40[&rate=5.237022527886797E-4]:7.692300767257E-1,146[&rate=5.237022527886797E-4]:8.894486559607E-1)[&rate=5.237022527886797E-4]:1.516904481179E-2)[&rate=5.237022527886797E-4]:4.765066744592E-3,(((2[&rate=5.237022527886797E-4]:6.247797891794E-1,((22[&rate=5.237022527886797E-4]:2.742858483048E-1,27[&rate=5.237022527886797E-4]:2.907242044692E-1)[&rate=5.237022527886797E-4]:3.159565784241E-1,((26[&rate=5.237022527886797E-4]:5.055807006233E-1,(7[&rate=5.237022527886797E-4]:2.550981717997E-1,8[&rate=5.237022527886797E-4]:2.550981717997E-1)[&rate=5.237022527886797E-4]:1.436332137551E-1)[&rate=5.237022527886797E-4]:5.09404519148E-2,31[&rate=5.237022527886797E-4]:6.003567689765E-1)[&rate=5.237022527886797E-4]:4.468017830038E-2)[&rate=5.237022527886797E-4]:2.071401021766E-1)[&rate=5.237022527886797E-4]:1.821551319619E0,(((((((15[&rate=5.237022527886797E-4]:4.481200978735E-1,10[&rate=5.237022527886797E-4]:4.0976393349E-1)[&rate=5.237022527886797E-4]:1.482269973624E-1,6[&rate=5.237022527886797E-4]:5.41552574688E-1)[&rate=5.237022527886797E-4]:5.678967190129E-1,(((88[&rate=5.237022527886797E-4]:6.774580032965E-2,89[&rate=5.237022527886797E-4]:8.144443046666E-2)[&rate=5.237022527886797E-4]:2.337566497757E-1,((((85[&rate=5.237022527886797E-4]:1.008041154013E-2,83[&rate=5.237022527886797E-4]:1.008041154013E-2)[&rate=5.237022527886797E-4]:5.429469367907E-2,(93[&rate=5.237022527886797E-4]:4.104454408439E-2,(86[&rate=5.237022527886797E-4]:1.369942432202E-2,84[&rate=5.237022527886797E-4]:1.369942432202E-2)[&rate=5.237022527886797E-4]:1.364648962535E-2)[&rate=5.237022527886797E-4]:3.702919127182E-2)[&rate=5.237022527886797E-4]:8.905210942032E-2,((91[&rate=5.237022527886797E-4]:2.305667429219E-2,90[&rate=5.237022527886797E-4]:2.305667429219E-2)[&rate=5.237022527886797E-4]:2.963298165673E-2,92[&rate=5.237022527886797E-4]:5.268965594892E-2)[&rate=5.237022527886797E-4]:1.144361888276E-1)[&rate=5.237022527886797E-4]:9.799668389022E-2,87[&rate=5.237022527886797E-4]:2.514238985297E-1)[&rate=5.237022527886797E-4]:5.007855157564E-2)[&rate=5.237022527886797E-4]:1.196216590399E0,(3[&rate=5.237022527886797E-4]:4.740557365231E-1,18[&rate=5.237022527886797E-4]:5.891242296737E-1)[&rate=5.237022527886797E-4]:4.839372765839E-1)[&rate=5.237022527886797E-4]:9.940148607353E-2)[&rate=5.237022527886797E-4]:3.308537056762E-1,(((((141[&rate=5.237022527886797E-4]:9.018912908457E-2,145[&rate=5.237022527886797E-4]:9.292885511216E-2)[&rate=5.237022527886797E-4]:5.447913799405E-1,144[&rate=5.237022527886797E-4]:6.322407829978E-1)[&rate=5.237022527886797E-4]:8.653333364883E-2,142[&rate=5.237022527886797E-4]:7.242535687015E-1)[&rate=5.237022527886797E-4]:6.543261818509E-1,((((148[&rate=5.237022527886797E-4]:1.766605452057E-1,143[&rate=5.237022527886797E-4]:1.739208191784E-1)[&rate=5.237022527886797E-4]:4.731923604204E-1,((104[&rate=5.237022527886797E-4]:4.259517043748E-1,(106[&rate=5.237022527886797E-4]:3.335467018169E-1,(111[&rate=5.237022527886797E-4]:2.024318685063E-1,139[&rate=5.237022527886797E-4]:3.777743342597E-1)[&rate=5.237022527886797E-4]:1.475531894749E-1)[&rate=5.237022527886797E-4]:9.240500255794E-2)[&rate=5.237022527886797E-4]:9.964619502144E-2,116[&rate=5.237022527886797E-4]:4.653239267935E-1)[&rate=5.237022527886797E-4]:1.46172814449E-1)[&rate=5.237022527886797E-4]:1.76929516021E-1,((115[&rate=5.237022527886797E-4]:6.26084653362E-1,(19[&rate=5.237022527886797E-4]:5.931494802618E-1,13[&rate=5.237022527886797E-4]:5.547933158781E-1)[&rate=5.237022527886797E-4]:1.534831183058E-1)[&rate=5.237022527886797E-4]:5.106139651818E-3,((107[&rate=5.237022527886797E-4]:4.879943457741E-1,(114[&rate=5.237022527886797E-4]:3.145289515579E-1,109[&rate=5.237022527886797E-4]:3.939810063524E-1)[&rate=5.237022527886797E-4]:1.131914216134E-1)[&rate=5.237022527886797E-4]:2.221718649351E-2,108[&rate=5.237022527886797E-4]:5.074718062402E-1)[&rate=5.237022527886797E-4]:1.81253233349E-1)[&rate=5.237022527886797E-4]:1.572354642497E-1)[&rate=5.237022527886797E-4]:6.124701100889E-2,((110[&rate=5.237022527886797E-4]:5.712478224514E-1,105[&rate=5.237022527886797E-4]:5.493300142323E-1)[&rate=5.237022527886797E-4]:2.698179151075E-1,(113[&rate=5.237022527886797E-4]:7.878677779496E-1,(117[&rate=5.237022527886797E-4]:7.878157549295E-1,(((14[&rate=5.237022527886797E-4]:4.778163663807E-1,112[&rate=5.237022527886797E-4]:4.778163663807E-1)[&rate=5.237022527886797E-4]:5.883668518762E-2,(30[&rate=5.237022527886797E-4]:4.342128192668E-1,4[&rate=5.237022527886797E-4]:2.616100795408E-1)[&rate=5.237022527886797E-4]:2.175087254523E-1)[&rate=5.237022527886797E-4]:6.070369275581E-2,9[&rate=5.237022527886797E-4]:5.89137566242E-1)[&rate=5.237022527886797E-4]:1.877192845778E-1)[&rate=5.237022527886797E-4]:2.791749047776E-3)[&rate=5.237022527886797E-4]:5.867741166402E-2)[&rate=5.237022527886797E-4]:8.531985948058E-2)[&rate=5.237022527886797E-4]:2.741119617319E-1)[&rate=5.237022527886797E-4]:4.722384823589E-2,(((24[&rate=5.237022527886797E-4]:1.251944463192E0,(((28[&rate=5.237022527886797E-4]:6.969792384292E-1,21[&rate=5.237022527886797E-4]:6.723217041828E-1)[&rate=5.237022527886797E-4]:3.853102968894E-2,17[&rate=5.237022527886797E-4]:6.807157475703E-1)[&rate=5.237022527886797E-4]:3.357189620317E-1,1[&rate=5.237022527886797E-4]:2.849278602869E-1)[&rate=5.237022527886797E-4]:1.861946850972E-1)[&rate=5.237022527886797E-4]:3.674281110914E-2,((11[&rate=5.237022527886797E-4]:3.328482505701E-1,140[&rate=5.237022527886797E-4]:3.136701683784E-1)[&rate=5.237022527886797E-4]:2.80350828618E-1,((25[&rate=5.237022527886797E-4]:4.571889619706E-1,20[&rate=5.237022527886797E-4]:4.380108797789E-1)[&rate=5.237022527886797E-4]:1.353633302048E-1,23[&rate=5.237022527886797E-4]:5.815933880657E-1)[&rate=5.237022527886797E-4]:1.165371979717E-1)[&rate=5.237022527886797E-4]:5.795977841544E-1)[&rate=5.237022527886797E-4]:2.271682434317E-2,102[&rate=5.237022527886797E-4]:1.497602630283E-1)[&rate=5.237022527886797E-4]:2.94679932942E-2)[&rate=5.237022527886797E-4]:2.117596745615E-1)[&rate=5.237022527886797E-4]:2.248728051609E-1,101[&rate=5.237022527886797E-4]:6.103812839899E-1)[&rate=5.237022527886797E-4]:8.298863333473E-1,39[&rate=5.237022527886797E-4]:4.671034583434E-1)[&rate=5.237022527886797E-4]:1.733936071219E-2,16[&rate=5.237022527886797E-4]:2.569935745173E0)[&rate=5.237022527886797E-4]:5.162486913262E-3)[&rate=5.237022527886797E-4]:3.364168024054E-2,147[&rate=5.237022527886797E-4]:5.806240353898E-1)[&rate=5.237022527886797E-4]:2.659172020727E-1)[&rate=5.237022527886797E-4]:1.07258920208E-2)[&rate=5.237022527886797E-4]:3.171284607928E-1,38[&rate=5.237022527886797E-4]:1.048712530167E0)[&rate=5.237022527886797E-4]:1.900841830545E-1)[&rate=5.237022527886797E-4]:2.511213364941E-1)[&rate=5.237022527886797E-4]:6.077703994263E-2)[&rate=5.237022527886797E-4]:1.046579945252E-1);
tree STATE_16540000 [&joint=-20999.97589488114,lnP=-20999.97589488114] = [&R] (((((66[&rate=5.964875014963786E-4]:2.436267841071E-1,((119[&rate=5.964875014963786E-4]:1.516757083455E0,(120[&rate=5.964875014963786E-4]:8.742868345011E-1,((138[&rate=5.964875014963786E-4]:1.587161354755E-1,136[&rate=5.964875014963786E-4]:2.720928616032E-2)[&rate=5.964875014963786E-4]:4.336287370709E-1,135[&rate=5.964875014963786E-4]:3.923448725463E-1)[&rate=5.964875014963786E-4]:2.298871674343E-1)[&rate=5.964875014963786E-4]:5.465798379952E-1)[&rate=5.964875014963786E-4]:1.466983098995E-1,126[&rate=5.964875014963786E-4]:8.77752870711E-1)[&rate=5.964875014963786E-4]:6.130481030811E-1)[&rate=5.964875014963786E-4]:4.379480013043E-1,(67[&rate=5.964875014963786E-4]:1.474166266139E-1,((123[&rate=5.964875014963786E-4]:4.299592730368E-2,124[&rate=5.964875014963786E-4]:4.026368686656E-2)[&rate=5.964875014963786E-4]:2.504007976879E-1,122[&rate=5.964875014963786E-4]:2.933967249916E-1)[&rate=5.964875014963786E-4]:3.55292451963E-1)[&rate=5.964875014963786E-4]:5.341581587975E-1)[&rate=5.964875014963786E-4]:1.492004046011E-1,((((53[&rate=5.964875014963786E-4]:5.580699245158E-1,((134[&rate=5.964875014963786E-4]:2.179215013956E-1,137[&rate=5.964875014963786E-4]:2.891543781078E-1)[&rate=5.964875014963786E-4]:2.717463423207E-1,133[&rate=5.964875014963786E-4]:5.198048300174E-1)[&rate=5.964875014963786E-4]:8.203445914666E-1)[&rate=5.964875014963786E-4]:1.282991153306E-1,(((((80[&rate=5.964875014963786E-4]:1.599543766635E-1,81[&rate=5.964875014963786E-4]:1.599543766635E-1)[&rate=5.964875014963786E-4]:3.854639029214E-1,((82[&rate=5.964875014963786E-4]:2.990525432853E-1,(78[&rate=5.964875014963786E-4]:7.668571231711E-2,72[&rate=5.964875014963786E-4]:5.47679040978E-2)[&rate=5.964875014963786E-4]:2.141476528862E-1)[&rate=5.964875014963786E-4]:1.749550636821E-1,(79[&rate=5.964875014963786E-4]:1.031894105581E-1,71[&rate=5.964875014963786E-4]:7.579215028408E-2)[&rate=5.964875014963786E-4]:3.625990183273E-1)[&rate=5.964875014963786E-4]:8.784902878187E-2)[&rate=5.964875014963786E-4]:1.650559010967E-2,(77[&rate=5.964875014963786E-4]:5.048307910605E-1,73[&rate=5.964875014963786E-4]:5.103102431153E-1)[&rate=5.964875014963786E-4]:1.009286950725E-1)[&rate=5.964875014963786E-4]:1.11208390602E-1,(((74[&rate=5.964875014963786E-4]:3.313462930578E-1,70[&rate=5.964875014963786E-4]:2.929901286743E-1)[&rate=5.964875014963786E-4]:3.521747521931E-2,76[&rate=5.964875014963786E-4]:3.665637682771E-1)[&rate=5.964875014963786E-4]:1.367818120425E-1,75[&rate=5.964875014963786E-4]:5.033455803195E-1)[&rate=5.964875014963786E-4]:2.191017484702E-1)[&rate=5.964875014963786E-4]:6.43827079858E-1,((((12[&rate=5.964875014963786E-4]:1.853233347016E-1,5[&rate=5.964875014963786E-4]:1.469671703181E-1)[&rate=5.964875014963786E-4]:3.473657629474E-1,29[&rate=5.964875014963786E-4]:6.395384127176E-1)[&rate=5.964875014963786E-4]:6.335391871594E-2,103[&rate=5.964875014963786E-4]:4.700156191047E-1)[&rate=5.964875014963786E-4]:1.619465012519E0,52[&rate=5.964875014963786E-4]:4.251868970626E-1)[&rate=5.964875014963786E-4]:2.028211742844E-1)[&rate=5.964875014963786E-4]:6.655768981078E-2)[&rate=5.964875014963786E-4]:5.338071227419E-1,125[&rate=5.964875014963786E-4]:1.009793648927E0)[&rate=5.964875014963786E-4]:3.001324862627E-1,(68[&rate=5.964875014963786E-4]:6.474010721636E-1,((56[&rate=5.964875014963786E-4]:3.728317250212E-1,55[&rate=5.964875014963786E-4]:3.728317250212E-1)[&rate=5.964875014963786E-4]:8.016956857355E-2,(57[&rate=5.964875014963786E-4]:3.283494237034E-1,(37[&rate=5.964875014963786E-4]:2.297622504384E-1,(54[&rate=5.964875014963786E-4]:3.099470276947E-2,(58[&rate=5.964875014963786E-4]:8.317116802552E-2,59[&rate=5.964875014963786E-4]:6.404548496541E-2)[&rate=5.964875014963786E-4]:5.20058392428E-3)[&rate=5.964875014963786E-4]:1.222648154285E-1)[&rate=5.964875014963786E-4]:1.341062989481E-1)[&rate=5.964875014963786E-4]:1.355808316401E-1)[&rate=5.964875014963786E-4]:2.353833851262E-1)[&rate=5.964875014963786E-4]:4.958583963594E-1)[&rate=5.964875014963786E-4]:2.352363592617E-1)[&rate=5.964875014963786E-4]:1.199500277848E-1,(34[&rate=5.964875014963786E-4]:8.50061334758E-2,((((((121[&rate=5.964875014963786E-4]:2.130792393323E0,35[&rate=5.964875014963786E-4]:4.764996062962E-3)[&rate=5.964875014963786E-4]:2.444757221314E-1,127[&rate=5.964875014963786E-4]:2.816364005866E0)[&rate=5.964875014963786E-4]:2.375143670789E-2,((((69[&rate=5.964875014963786E-4]:5.786476035775E-1,((130[&rate=5.964875014963786E-4]:4.632408910077E-2,131[&rate=5.964875014963786E-4]:4.906381512812E-2)[&rate=5.964875014963786E-4]:1.11490457218E-1,(129[&rate=5.964875014963786E-4]:1.031736934008E-1,132[&rate=5.964875014963786E-4]:1.059134194282E-1)[&rate=5.964875014963786E-4]:5.46408529179E-2)[&rate=5.964875014963786E-4]:2.728878517792E-1)[&rate=5.964875014963786E-4]:1.670383219621E-2,118[&rate=5.964875014963786E-4]:5.84392531664E-1)[&rate=5.964875014963786E-4]:8.483852268412E-1,((((60[&rate=5.964875014963786E-4]:7.453284709653E-2,64[&rate=5.964875014963786E-4]:2.252177786032E-1)[&rate=5.964875014963786E-4]:1.921193098101E-1,65[&rate=5.964875014963786E-4]:2.666521569067E-1)[&rate=5.964875014963786E-4]:1.754434612484E-1,62[&rate=5.964875014963786E-4]:6.338764400728E-1)[&rate=5.964875014963786E-4]:2.777931281444E-1,(63[&rate=5.964875014963786E-4]:1.005935857867E-1,61[&rate=5.964875014963786E-4]:1.416894761978E-1)[&rate=5.964875014963786E-4]:7.699800920194E-1)[&rate=5.964875014963786E-4]:5.21108190288E-1)[&rate=5.964875014963786E-4]:4.622387089373E-1,((45[&rate=5.964875014963786E-4]:6.602298521517E-1,((((41[&rate=5.964875014963786E-4]:5.115375150875E-2,42[&rate=5.964875014963786E-4]:5.6618232383E-2)[&rate=5.964875014963786E-4]:2.370476013693E-2,48[&rate=5.964875014963786E-4]:1.185743586402E-1)[&rate=5.964875014963786E-4]:3.989049453101E-1,(46[&rate=5.964875014963786E-4]:4.230949280847E-1,43[&rate=5.964875014963786E-4]:4.230949280847E-1)[&rate=5.964875014963786E-4]:1.053133376141E-1)[&rate=5.964875014963786E-4]:9.210956672487E-2,(((44[&rate=5.964875014963786E-4]:4.152406537768E-1,47[&rate=5.964875014963786E-4]:4.20705134651E-1)[&rate=5.964875014963786E-4]:1.045809888595E-1,51[&rate=5.964875014963786E-4]:4.97963719139E-1)[&rate=5.964875014963786E-4]:5.137652762657E-2,(49[&rate=5.964875014963786E-4]:3.244877413466E-1,50[&rate=5.964875014963786E-4]:3.244877413466E-1)[&rate=5.964875014963786E-4]:2.193880245447E-1)[&rate=5.964875014963786E-4]:4.385518128656E-2)[&rate=5.964875014963786E-4]:4.790874103945E-2)[&rate=5.964875014963786E-4]:1.477831856397E-1,128[&rate=5.964875014963786E-4]:1.581409250083E0)[&rate=5.964875014963786E-4]:1.738811899624E-1)[&rate=5.964875014963786E-4]:4.646883814478E-2)[&rate=5.964875014963786E-4]:9.230130730455E-2,36[&rate=5.964875014963786E-4]:4.118688046726E-1)[&rate=5.964875014963786E-4]:2.689092669992E-1,(((((95[&rate=5.964875014963786E-4]:6.04570792648E-1,(94[&rate=5.964875014963786E-4]:3.113382551298E-1,100[&rate=5.964875014963786E-4]:3.113382551298E-1)[&rate=5.964875014963786E-4]:2.085330839661E-1)[&rate=5.964875014963786E-4]:1.630255576252E-1,(((((6[&rate=5.964875014963786E-4]:4.74558650023E-1,(15[&rate=5.964875014963786E-4]:4.008192934092E-1,10[&rate=5.964875014963786E-4]:3.624631290257E-1)[&rate=5.964875014963786E-4]:1.285338771616E-1)[&rate=5.964875014963786E-4]:1.60714067096E-1,((3[&rate=5.964875014963786E-4]:3.772657669014E-1,18[&rate=5.964875014963786E-4]:4.92334260052E-1)[&rate=5.964875014963786E-4]:1.792634296295E-1,(87[&rate=5.964875014963786E-4]:3.224246248636E-1,((88[&rate=5.964875014963786E-4]:1.125766021438E-1,89[&rate=5.964875014963786E-4]:1.262752322808E-1)[&rate=5.964875014963786E-4]:2.086272653019E-1,(((91[&rate=5.964875014963786E-4]:5.036452768595E-2,90[&rate=5.964875014963786E-4]:5.036452768595E-2)[&rate=5.964875014963786E-4]:5.11340669076E-2,92[&rate=5.964875014963786E-4]:1.014985945936E-1)[&rate=5.964875014963786E-4]:2.028604778879E-1,(83[&rate=5.964875014963786E-4]:2.357195578493E-1,((84[&rate=5.964875014963786E-4]:8.949443565444E-2,93[&rate=5.964875014963786E-4]:1.031930657915E-1)[&rate=5.964875014963786E-4]:1.207552220511E-1,(85[&rate=5.964875014963786E-4]:1.6509940409E-1,86[&rate=5.964875014963786E-4]:1.6509940409E-1)[&rate=5.964875014963786E-4]:4.515025361556E-2)[&rate=5.964875014963786E-4]:2.546990014375E-2)[&rate=5.964875014963786E-4]:5.494088449511E-2)[&rate=5.964875014963786E-4]:3.054342510124E-2)[&rate=5.964875014963786E-4]:1.220757417896E-3)[&rate=5.964875014963786E-4]:7.738305990645E-1)[&rate=5.964875014963786E-4]:2.668872606759E-2)[&rate=5.964875014963786E-4]:1.172390024468E0,(((24[&rate=5.964875014963786E-4]:1.125549846355E0,(((17[&rate=5.964875014963786E-4]:3.570372977847E-1,21[&rate=5.964875014963786E-4]:3.871742840861E-1)[&rate=5.964875014963786E-4]:3.329649805441E-1,28[&rate=5.964875014963786E-4]:7.447967988766E-1)[&rate=5.964875014963786E-4]:1.235963756605E-1,1[&rate=5.964875014963786E-4]:8.209180467417E-2)[&rate=5.964875014963786E-4]:2.626361238726E-1)[&rate=5.964875014963786E-4]:2.784369490229E-1,(((11[&rate=5.964875014963786E-4]:5.424336157735E-1,140[&rate=5.964875014963786E-4]:5.232555335818E-1)[&rate=5.964875014963786E-4]:4.04818923734E-1,((25[&rate=5.964875014963786E-4]:5.433013334304E-1,20[&rate=5.964875014963786E-4]:5.241232512387E-1)[&rate=5.964875014963786E-4]:1.005965973112E-1,23[&rate=5.964875014963786E-4]:6.32939026632E-1)[&rate=5.964875014963786E-4]:3.992450197247E-1)[&rate=5.964875014963786E-4]:2.741952675911E-1,102[&rate=5.964875014963786E-4]:1.556943824412E-1)[&rate=5.964875014963786E-4]:8.664857732033E-2)[&rate=5.964875014963786E-4]:1.057613741851E-1,((((116[&rate=5.964875014963786E-4]:7.520116681147E-1,((148[&rate=5.964875014963786E-4]:3.829836843008E-1,143[&rate=5.964875014963786E-4]:3.802439582734E-1)[&rate=5.964875014963786E-4]:3.754911049109E-1,((111[&rate=5.964875014963786E-4]:5.285633125414E-1,104[&rate=5.964875014963786E-4]:5.12124956377E-1)[&rate=5.964875014963786E-4]:4.156362787764E-3,(106[&rate=5.964875014963786E-4]:2.742935107843E-1,139[&rate=5.964875014963786E-4]:4.660743327021E-1)[&rate=5.964875014963786E-4]:2.419878083804E-1)[&rate=5.964875014963786E-4]:2.64111278266E-1)[&rate=5.964875014963786E-4]:3.189304328678E-2)[&rate=5.964875014963786E-4]:1.526539712232E-1,(((19[&rate=5.964875014963786E-4]:5.421124984867E-1,13[&rate=5.964875014963786E-4]:5.03756334103E-1)[&rate=5.964875014963786E-4]:1.630386159335E-1,((109[&rate=5.964875014963786E-4]:2.818631059576E-1,114[&rate=5.964875014963786E-4]:2.024110511631E-1)[&rate=5.964875014963786E-4]:1.994423178135E-1,(107[&rate=5.964875014963786E-4]:3.506744892436E-1,108[&rate=5.964875014963786E-4]:3.479347632162E-1)[&rate=5.964875014963786E-4]:1.114528523358E-1)[&rate=5.964875014963786E-4]:1.82749800238E-1)[&rate=5.964875014963786E-4]:1.711394604647E-2,115[&rate=5.964875014963786E-4]:6.017171152611E-1)[&rate=5.964875014963786E-4]:3.029485240769E-1)[&rate=5.964875014963786E-4]:1.155575677211E-1,(((105[&rate=5.964875014963786E-4]:4.834469159201E-1,110[&rate=5.964875014963786E-4]:5.053647241392E-1)[&rate=5.964875014963786E-4]:1.037555835041E-1,113[&rate=5.964875014963786E-4]:6.145997596979E-1)[&rate=5.964875014963786E-4]:1.324730673428E-2,((9[&rate=5.964875014963786E-4]:5.492496130418E-1,(112[&rate=5.964875014963786E-4]:3.669337183724E-1,117[&rate=5.964875014963786E-4]:3.696734444E-1)[&rate=5.964875014963786E-4]:1.905350727514E-1)[&rate=5.964875014963786E-4]:5.610594129213E-2,(14[&rate=5.964875014963786E-4]:4.418759197051E-1,(30[&rate=5.964875014963786E-4]:2.569894972849E-1,4[&rate=5.964875014963786E-4]:8.438675755886E-2)[&rate=5.964875014963786E-4]:2.99954915571E-1)[&rate=5.964875014963786E-4]:1.716988127109E-1)[&rate=5.964875014963786E-4]:1.427233401626E-2)[&rate=5.964875014963786E-4]:4.745679214487E-1)[&rate=5.964875014963786E-4]:4.285488655217E-2,(((144[&rate=5.964875014963786E-4]:2.955166622449E-1,145[&rate=5.964875014963786E-4]:3.009961142999E-1)[&rate=5.964875014963786E-4]:6.036551941556E-2,141[&rate=5.964875014963786E-4]:3.586219076879E-1)[&rate=5.964875014963786E-4]:1.510748855785E-1,142[&rate=5.964875014963786E-4]:5.12436519294E-1)[&rate=5.964875014963786E-4]:8.054360948653E-1)[&rate=5.964875014963786E-4]:2.768070622531E-1)[&rate=5.964875014963786E-4]:4.10243339147E-1)[&rate=5.964875014963786E-4]:4.913116355394E-1,101[&rate=5.964875014963786E-4]:1.244179856578E0)[&rate=5.964875014963786E-4]:3.01411133007E-1,98[&rate=5.964875014963786E-4]:7.008421311377E-1)[&rate=5.964875014963786E-4]:5.582525738673E-2)[&rate=5.964875014963786E-4]:3.672957395889E-2,(99[&rate=5.964875014963786E-4]:4.767228166845E-1,96[&rate=5.964875014963786E-4]:4.412036910017E-1)[&rate=5.964875014963786E-4]:3.38532069296E-1)[&rate=5.964875014963786E-4]:1.341727210836E-1,((((146[&rate=5.964875014963786E-4]:4.621363988076E-1,147[&rate=5.964875014963786E-4]:3.99294868753E-1)[&rate=5.964875014963786E-4]:5.673060445743E-2,40[&rate=5.964875014963786E-4]:3.986484240301E-1)[&rate=5.964875014963786E-4]:1.475729824823E-1,((39[&rate=5.964875014963786E-4]:2.207731174795E-1,(2[&rate=5.964875014963786E-4]:8.071307387727E-1,((31[&rate=5.964875014963786E-4]:6.941529025805E-1,(22[&rate=5.964875014963786E-4]:4.47067361146E-1,27[&rate=5.964875014963786E-4]:4.635057173103E-1)[&rate=5.964875014963786E-4]:1.922910208865E-1)[&rate=5.964875014963786E-4]:6.241553067813E-2,(26[&rate=5.964875014963786E-4]:6.616336127677E-1,(7[&rate=5.964875014963786E-4]:9.935908871155E-2,8[&rate=5.964875014963786E-4]:9.935908871155E-2)[&rate=5.964875014963786E-4]:4.554252089876E-1)[&rate=5.964875014963786E-4]:5.109920405258E-2)[&rate=5.964875014963786E-4]:2.779595657881E-1)[&rate=5.964875014963786E-4]:1.370368181536E0)[&rate=5.964875014963786E-4]:7.905475160952E-2,16[&rate=5.964875014963786E-4]:2.385320795206E0)[&rate=5.964875014963786E-4]:2.463935374233E-1)[&rate=5.964875014963786E-4]:1.070425927141E-1,97[&rate=5.964875014963786E-4]:5.822257478603E-1)[&rate=5.964875014963786E-4]:1.458903837942E-1)[&rate=5.964875014963786E-4]:1.038274095097E-1,38[&rate=5.964875014963786E-4]:8.346757816013E-1)[&rate=5.964875014963786E-4]:4.018923941202E-1)[&rate=5.964875014963786E-4]:3.115231080743E-1,32[&rate=5.964875014963786E-4]:6.079433043115E-2)[&rate=5.964875014963786E-4]:2.293994825568E-3)[&rate=5.964875014963786E-4]:2.705385691372E-3)[&rate=5.964875014963786E-4]:1.015663750231E-2,33[&rate=5.964875014963786E-4]:8.142980050511E-2);
tree STATE_16550000 [&joint=-21014.667463392954,lnP=-21014.667463392954] = [&R] (((((((((64[&rate=5.315346769818114E-4]:2.41946370672E-1,62[&rate=5.315346769818114E-4]:2.830422610831E-1)[&rate=5.315346769818114E-4]:2.890604214406E-2,60[&rate=5.315346769818114E-4]:1.201674813094E-1)[&rate=5.315346769818114E-4]:7.35634129941E-2,65[&rate=5.315346769818114E-4]:1.937308943035E-1)[&rate=5.315346769818114E-4]:2.97847844453E-1,(63[&rate=5.315346769818114E-4]:8.573608729578E-2,61[&rate=5.315346769818114E-4]:1.268319777068E-1)[&rate=5.315346769818114E-4]:5.565275829674E-1)[&rate=5.315346769818114E-4]:8.118410258768E-1,128[&rate=5.315346769818114E-4]:1.355474559154E0)[&rate=5.315346769818114E-4]:3.300219715348E-1,((118[&rate=5.315346769818114E-4]:9.533716731845E-1,(69[&rate=5.315346769818114E-4]:7.259370416166E-1,(((132[&rate=5.315346769818114E-4]:6.735126794801E-2,129[&rate=5.315346769818114E-4]:6.461154192065E-2)[&rate=5.315346769818114E-4]:5.559136144348E-2,130[&rate=5.315346769818114E-4]:1.202029033641E-1)[&rate=5.315346769818114E-4]:2.260577780553E-1,131[&rate=5.315346769818114E-4]:3.490004074468E-1)[&rate=5.315346769818114E-4]:2.317311547176E-1)[&rate=5.315346769818114E-4]:2.383935356776E-1)[&rate=5.315346769818114E-4]:8.031111405708E-1,(((((43[&rate=5.315346769818114E-4]:3.245545602638E-1,46[&rate=5.315346769818114E-4]:3.245545602638E-1)[&rate=5.315346769818114E-4]:5.963115869326E-2,((48[&rate=5.315346769818114E-4]:1.291562491691E-1,42[&rate=5.315346769818114E-4]:9.090488304892E-2)[&rate=5.315346769818114E-4]:8.006007889818E-2,41[&rate=5.315346769818114E-4]:1.655004810728E-1)[&rate=5.315346769818114E-4]:1.640404291413E-1)[&rate=5.315346769818114E-4]:2.299578462735E-1,((51[&rate=5.315346769818114E-4]:4.453182006548E-1,47[&rate=5.315346769818114E-4]:4.726406050263E-1)[&rate=5.315346769818114E-4]:9.248219294867E-2,(49[&rate=5.315346769818114E-4]:4.619620281624E-1,50[&rate=5.315346769818114E-4]:4.619620281624E-1)[&rate=5.315346769818114E-4]:7.037388456686E-2)[&rate=5.315346769818114E-4]:4.902076725557E-2)[&rate=5.315346769818114E-4]:4.49217854585E-2,44[&rate=5.315346769818114E-4]:6.536008698148E-1)[&rate=5.315346769818114E-4]:1.913910129659E-2,45[&rate=5.315346769818114E-4]:6.700077306743E-1)[&rate=5.315346769818114E-4]:1.733528433925E-1)[&rate=5.315346769818114E-4]:6.873974433052E-2)[&rate=5.315346769818114E-4]:4.301485653211E-2,((36[&rate=5.315346769818114E-4]:1.031593882004E-1,35[&rate=5.315346769818114E-4]:5.658404573464E-2)[&rate=5.315346769818114E-4]:8.344464558362E-2,(121[&rate=5.315346769818114E-4]:1.990279928315E0,127[&rate=5.315346769818114E-4]:2.431375818726E0)[&rate=5.315346769818114E-4]:2.757761602633E-1)[&rate=5.315346769818114E-4]:5.971557261477E-2)[&rate=5.315346769818114E-4]:6.072282865715E-1,(((((2[&rate=5.315346769818114E-4]:8.055036659884E-1,((26[&rate=5.315346769818114E-4]:5.920469581589E-1,(7[&rate=5.315346769818114E-4]:2.126100894659E-1,8[&rate=5.315346769818114E-4]:2.126100894659E-1)[&rate=5.315346769818114E-4]:2.725875536244E-1)[&rate=5.315346769818114E-4]:3.026718521618E-1,(31[&rate=5.315346769818114E-4]:7.695124479443E-1,(22[&rate=5.315346769818114E-4]:4.898654292475E-1,27[&rate=5.315346769818114E-4]:5.063037854119E-1)[&rate=5.315346769818114E-4]:2.248524981487E-1)[&rate=5.315346769818114E-4]:1.690419788147E-1)[&rate=5.315346769818114E-4]:9.434649950343E-2)[&rate=5.315346769818114E-4]:1.948814826796E0,39[&rate=5.315346769818114E-4]:7.975926899553E-1)[&rate=5.315346769818114E-4]:1.496206578561E-2,(((99[&rate=5.315346769818114E-4]:7.123072518301E-1,((95[&rate=5.315346769818114E-4]:3.926536278763E-1,(94[&rate=5.315346769818114E-4]:6.142067270559E-2,100[&rate=5.315346769818114E-4]:6.142067270559E-2)[&rate=5.315346769818114E-4]:2.465335016187E-1)[&rate=5.315346769818114E-4]:2.726252845411E-1,((98[&rate=5.315346769818114E-4]:3.743783976094E-1,((((((88[&rate=5.315346769818114E-4]:1.408006478488E-1,89[&rate=5.315346769818114E-4]:1.544992779858E-1)[&rate=5.315346769818114E-4]:4.069877924436E-1,87[&rate=5.315346769818114E-4]:5.477884402924E-1)[&rate=5.315346769818114E-4]:4.672769472487E-1,(((91[&rate=5.315346769818114E-4]:2.675126467604E-2,90[&rate=5.315346769818114E-4]:2.675126467604E-2)[&rate=5.315346769818114E-4]:3.669853920932E-1,92[&rate=5.315346769818114E-4]:3.937366567692E-1)[&rate=5.315346769818114E-4]:6.077089227423E-1,((84[&rate=5.315346769818114E-4]:6.960281498781E-2,93[&rate=5.315346769818114E-4]:8.330144512482E-2)[&rate=5.315346769818114E-4]:4.269961789485E-1,((83[&rate=5.315346769818114E-4]:5.356263314888E-2,85[&rate=5.315346769818114E-4]:5.356263314888E-2)[&rate=5.315346769818114E-4]:1.379550541845E-2,86[&rate=5.315346769818114E-4]:6.735813856732E-2)[&rate=5.315346769818114E-4]:4.29240855369E-1)[&rate=5.315346769818114E-4]:4.911479554382E-1)[&rate=5.315346769818114E-4]:2.731843816662E-2)[&rate=5.315346769818114E-4]:3.300338612558E-1,((15[&rate=5.315346769818114E-4]:5.61464589398E-1,10[&rate=5.315346769818114E-4]:5.231084250145E-1)[&rate=5.315346769818114E-4]:1.743023689691E-1,(6[&rate=5.315346769818114E-4]:6.374528839823E-1,(3[&rate=5.315346769818114E-4]:2.731117852401E-1,18[&rate=5.315346769818114E-4]:3.881802783907E-1)[&rate=5.315346769818114E-4]:3.122863042217E-1)[&rate=5.315346769818114E-4]:4.351955383702E-2)[&rate=5.315346769818114E-4]:1.76455578101E-1)[&rate=5.315346769818114E-4]:6.295505837176E-1,((((144[&rate=5.315346769818114E-4]:1.680699481646E-1,(141[&rate=5.315346769818114E-4]:1.59024816454E-1,145[&rate=5.315346769818114E-4]:1.617645424816E-1)[&rate=5.315346769818114E-4]:1.178485773799E-2)[&rate=5.315346769818114E-4]:6.129495569696E-1,142[&rate=5.315346769818114E-4]:7.864989571892E-1)[&rate=5.315346769818114E-4]:6.059857507039E-1,((((148[&rate=5.315346769818114E-4]:4.95750776679E-1,143[&rate=5.315346769818114E-4]:4.930110506517E-1)[&rate=5.315346769818114E-4]:1.823555496307E-1,(116[&rate=5.315346769818114E-4]:5.608209082316E-1,(104[&rate=5.315346769818114E-4]:6.050448577922E-1,(106[&rate=5.315346769818114E-4]:4.869709909207E-1,(111[&rate=5.315346769818114E-4]:3.104797216518E-1,139[&rate=5.315346769818114E-4]:4.858221874052E-1)[&rate=5.315346769818114E-4]:1.929296254332E-1)[&rate=5.315346769818114E-4]:1.180738668716E-1)[&rate=5.315346769818114E-4]:1.605002304217E-2)[&rate=5.315346769818114E-4]:7.892925369443E-2)[&rate=5.315346769818114E-4]:2.426100666744E-1,((((114[&rate=5.315346769818114E-4]:2.924329816103E-1,(107[&rate=5.315346769818114E-4]:2.652401359178E-1,109[&rate=5.315346769818114E-4]:2.844182181095E-1)[&rate=5.315346769818114E-4]:8.746681829525E-2)[&rate=5.315346769818114E-4]:3.213878510901E-2,108[&rate=5.315346769818114E-4]:3.821060132947E-1)[&rate=5.315346769818114E-4]:1.43591042914E-1,(19[&rate=5.315346769818114E-4]:3.576838228231E-1,13[&rate=5.315346769818114E-4]:3.193276584394E-1)[&rate=5.315346769818114E-4]:2.310269320158E-1)[&rate=5.315346769818114E-4]:1.595639542581E-1,115[&rate=5.315346769818114E-4]:6.277267638914E-1)[&rate=5.315346769818114E-4]:2.54633464709E-1)[&rate=5.315346769818114E-4]:1.72990603702E-1,((113[&rate=5.315346769818114E-4]:7.115343598738E-1,(105[&rate=5.315346769818114E-4]:3.511468536134E-1,110[&rate=5.315346769818114E-4]:3.730646618325E-1)[&rate=5.315346769818114E-4]:3.329902459866E-1)[&rate=5.315346769818114E-4]:3.927983556734E-2,((9[&rate=5.315346769818114E-4]:1.296672179957E-1,117[&rate=5.315346769818114E-4]:1.406261221054E-1)[&rate=5.315346769818114E-4]:5.376097427642E-1,((112[&rate=5.315346769818114E-4]:5.559516641954E-1,(30[&rate=5.315346769818114E-4]:2.596132216588E-1,4[&rate=5.315346769818114E-4]:8.701048193274E-2)[&rate=5.315346769818114E-4]:4.114069356875E-1)[&rate=5.315346769818114E-4]:2.985930883014E-2,14[&rate=5.315346769818114E-4]:5.858109730256E-1)[&rate=5.315346769818114E-4]:8.968516581648E-2)[&rate=5.315346769818114E-4]:7.531805659913E-2)[&rate=5.315346769818114E-4]:3.867284176831E-1)[&rate=5.315346769818114E-4]:8.233935504257E-2)[&rate=5.315346769818114E-4]:4.076894531867E-2,((((11[&rate=5.315346769818114E-4]:4.929504707453E-1,140[&rate=5.315346769818114E-4]:4.737723885536E-1)[&rate=5.315346769818114E-4]:1.24863506243E-1,((25[&rate=5.315346769818114E-4]:5.263169500797E-1,20[&rate=5.315346769818114E-4]:5.07138867888E-1)[&rate=5.315346769818114E-4]:1.066092844293E-1,23[&rate=5.315346769818114E-4]:6.219673303994E-1)[&rate=5.315346769818114E-4]:8.077815343809E-2)[&rate=5.315346769818114E-4]:4.668477100211E-1,102[&rate=5.315346769818114E-4]:1.890826235196E-2)[&rate=5.315346769818114E-4]:6.380819818982E-2,((1[&rate=5.315346769818114E-4]:7.14094909108E-2,((17[&rate=5.315346769818114E-4]:4.999638727459E-1,21[&rate=5.315346769818114E-4]:5.301008590472E-1)[&rate=5.315346769818114E-4]:5.691032146817E-2,28[&rate=5.315346769818114E-4]:6.116687147619E-1)[&rate=5.315346769818114E-4]:2.460421460119E-1)[&rate=5.315346769818114E-4]:1.553488424868E-1,24[&rate=5.315346769818114E-4]:1.007580251206E0)[&rate=5.315346769818114E-4]:2.367800449523E-1)[&rate=5.315346769818114E-4]:1.039618502042E-1)[&rate=5.315346769818114E-4]:2.509852203988E-1)[&rate=5.315346769818114E-4]:4.837051673569E-1,101[&rate=5.315346769818114E-4]:9.158892464467E-1)[&rate=5.315346769818114E-4]:3.032380096101E-1)[&rate=5.315346769818114E-4]:8.658371759431E-2,96[&rate=5.315346769818114E-4]:4.473009130181E-1)[&rate=5.315346769818114E-4]:1.93387835465E-1)[&rate=5.315346769818114E-4]:3.609937766413E-2)[&rate=5.315346769818114E-4]:1.463150017039E-1,146[&rate=5.315346769818114E-4]:8.285676087254E-1)[&rate=5.315346769818114E-4]:7.743652633648E-2,(16[&rate=5.315346769818114E-4]:2.870252502008E0,40[&rate=5.315346769818114E-4]:7.847595758908E-1)[&rate=5.315346769818114E-4]:1.025979936144E-3)[&rate=5.315346769818114E-4]:2.676919991399E-2)[&rate=5.315346769818114E-4]:3.234932431234E-2,(97[&rate=5.315346769818114E-4]:6.255855622032E-1,147[&rate=5.315346769818114E-4]:7.540008627497E-1)[&rate=5.315346769818114E-4]:1.482802664839E-1)[&rate=5.315346769818114E-4]:2.672793532579E-1,38[&rate=5.315346769818114E-4]:1.043877422382E0)[&rate=5.315346769818114E-4]:3.654605746379E-1)[&rate=5.315346769818114E-4]:2.153124806637E-1,(((((((((12[&rate=5.315346769818114E-4]:9.239975420206E-2,5[&rate=5.315346769818114E-4]:5.40435898186E-2)[&rate=5.315346769818114E-4]:1.132056107647E-1,29[&rate=5.315346769818114E-4]:3.124546800353E-1)[&rate=5.315346769818114E-4]:3.136209518092E-1,103[&rate=5.315346769818114E-4]:3.931989195157E-1)[&rate=5.315346769818114E-4]:1.683091584927E0,52[&rate=5.315346769818114E-4]:4.119967698815E-1)[&rate=5.315346769818114E-4]:4.663434125314E-1,((((((82[&rate=5.315346769818114E-4]:2.881418373877E-1,(71[&rate=5.315346769818114E-4]:8.907619771272E-3,79[&rate=5.315346769818114E-4]:3.63048800453E-2)[&rate=5.315346769818114E-4]:2.436177792603E-1)[&rate=5.315346769818114E-4]:1.182752463353E-1,(72[&rate=5.315346769818114E-4]:1.814502154163E-2,78[&rate=5.315346769818114E-4]:4.006282976094E-2)[&rate=5.315346769818114E-4]:3.581350758799E-1)[&rate=5.315346769818114E-4]:1.095007060764E-1,(80[&rate=5.315346769818114E-4]:1.203137894472E-1,81[&rate=5.315346769818114E-4]:1.203137894472E-1)[&rate=5.315346769818114E-4]:3.791656441878E-1)[&rate=5.315346769818114E-4]:7.720188335078E-3,(73[&rate=5.315346769818114E-4]:2.819043437495E-1,77[&rate=5.315346769818114E-4]:2.764248916948E-1)[&rate=5.315346769818114E-4]:2.746103467137E-1)[&rate=5.315346769818114E-4]:1.366547099995E-1,((76[&rate=5.315346769818114E-4]:4.362817258516E-1,(74[&rate=5.315346769818114E-4]:4.222261499684E-1,70[&rate=5.315346769818114E-4]:3.838699855849E-1)[&rate=5.315346769818114E-4]:1.405557588318E-2)[&rate=5.315346769818114E-4]:7.686564292626E-2,75[&rate=5.315346769818114E-4]:5.131473687778E-1)[&rate=5.315346769818114E-4]:1.800220316849E-1)[&rate=5.315346769818114E-4]:8.290340713248E-1,53[&rate=5.315346769818114E-4]:7.757404131754E-1)[&rate=5.315346769818114E-4]:9.440304792612E-2)[&rate=5.315346769818114E-4]:3.121194567526E-3,(133[&rate=5.315346769818114E-4]:5.83116387284E-1,(137[&rate=5.315346769818114E-4]:5.728977151599E-1,134[&rate=5.315346769818114E-4]:5.016648384477E-1)[&rate=5.315346769818114E-4]:5.131456253505E-2)[&rate=5.315346769818114E-4]:1.072227765353E0)[&rate=5.315346769818114E-4]:2.30333661894E-1,125[&rate=5.315346769818114E-4]:8.932158039019E-1)[&rate=5.315346769818114E-4]:5.523257288398E-1,(68[&rate=5.315346769818114E-4]:9.457596714185E-1,(59[&rate=5.315346769818114E-4]:7.15697134524E-1,((((56[&rate=5.315346769818114E-4]:3.489973938458E-1,55[&rate=5.315346769818114E-4]:3.489973938458E-1)[&rate=5.315346769818114E-4]:2.95578334625E-2,(57[&rate=5.315346769818114E-4]:2.443428388204E-1,37[&rate=5.315346769818114E-4]:2.798619645035E-1)[&rate=5.315346769818114E-4]:1.451413502366E-1)[&rate=5.315346769818114E-4]:4.007772316827E-2,54[&rate=5.315346769818114E-4]:3.885783056679E-1)[&rate=5.315346769818114E-4]:2.104606874071E-1,58[&rate=5.315346769818114E-4]:6.564160422554E-1)[&rate=5.315346769818114E-4]:7.840677532879E-2)[&rate=5.315346769818114E-4]:2.792428647634E-1)[&rate=5.315346769818114E-4]:3.331151946564E-1)[&rate=5.315346769818114E-4]:2.495607557758E-1,((33[&rate=5.315346769818114E-4]:2.479554317991E-2,32[&rate=5.315346769818114E-4]:1.93160911252E-2)[&rate=5.315346769818114E-4]:4.122399204479E-2,(((67[&rate=5.315346769818114E-4]:2.76517674475E-1,((123[&rate=5.315346769818114E-4]:1.062453514788E-1,124[&rate=5.315346769818114E-4]:1.035131110416E-1)[&rate=5.315346769818114E-4]:1.379290143225E-1,122[&rate=5.315346769818114E-4]:2.441743658013E-1)[&rate=5.315346769818114E-4]:5.336158590143E-1)[&rate=5.315346769818114E-4]:3.157784962583E-1,(66[&rate=5.315346769818114E-4]:3.138860185296E-1,(126[&rate=5.315346769818114E-4]:1.097297239342E0,(((138[&rate=5.315346769818114E-4]:2.022127405639E-1,136[&rate=5.315346769818114E-4]:7.070589124866E-2)[&rate=5.315346769818114E-4]:3.773258001511E-1,135[&rate=5.315346769818114E-4]:3.795385407149E-1)[&rate=5.315346769818114E-4]:7.736446275215E-1,(119[&rate=5.315346769818114E-4]:5.931747511832E-1,120[&rate=5.315346769818114E-4]:4.972843402244E-1)[&rate=5.315346769818114E-4]:9.079536225326E-1)[&rate=5.315346769818114E-4]:3.818713882703E-1)[&rate=5.315346769818114E-4]:4.637629688723E-1)[&rate=5.315346769818114E-4]:2.784101522037E-1)[&rate=5.315346769818114E-4]:2.863752589226E-1,34[&rate=5.315346769818114E-4]:1.565773102579E-2)[&rate=5.315346769818114E-4]:6.680016036328E-2)[&rate=5.315346769818114E-4]:3.524339405928E-2)[&rate=5.315346769818114E-4]:4.157004708973E-2);
tree STATE_16560000 [&joint=-20964.93546659211,lnP=-20964.93546659211] = [&R] ((33[&rate=5.652906002353348E-4]:7.23912566674E-2,34[&rate=5.652906002353348E-4]:8.882961283177E-2)[&rate=5.652906002353348E-4]:1.147583471576E-1,((((((((((65[&rate=5.652906002353348E-4]:3.29158766672E-1,(60[&rate=5.652906002353348E-4]:1.795735990223E-1,(64[&rate=5.652906002353348E-4]:2.766933198562E-1,62[&rate=5.652906002353348E-4]:3.177892102672E-1)[&rate=5.652906002353348E-4]:5.356521067286E-2)[&rate=5.652906002353348E-4]:1.495851676497E-1)[&rate=5.652906002353348E-4]:4.484895979324E-1,(63[&rate=5.652906002353348E-4]:6.187155271369E-2,61[&rate=5.652906002353348E-4]:1.029674431247E-1)[&rate=5.652906002353348E-4]:8.664617433974E-1)[&rate=5.652906002353348E-4]:7.129081239205E-1,((((132[&rate=5.652906002353348E-4]:1.449665469375E-1,(130[&rate=5.652906002353348E-4]:1.262468785747E-1,131[&rate=5.652906002353348E-4]:1.289866046021E-1)[&rate=5.652906002353348E-4]:1.597994233542E-2)[&rate=5.652906002353348E-4]:4.2542061022E-2,129[&rate=5.652906002353348E-4]:1.847688819321E-1)[&rate=5.652906002353348E-4]:5.524819224356E-1,(69[&rate=5.652906002353348E-4]:8.32117459644E-1,118[&rate=5.652906002353348E-4]:8.211585555344E-1)[&rate=5.652906002353348E-4]:5.307855020324E-2)[&rate=5.652906002353348E-4]:6.870761269684E-1,128[&rate=5.652906002353348E-4]:1.421587205309E0)[&rate=5.652906002353348E-4]:1.210240777365E-1)[&rate=5.652906002353348E-4]:5.366659249043E-2,((((51[&rate=5.652906002353348E-4]:4.398290078629E-1,(47[&rate=5.652906002353348E-4]:4.016624934279E-1,44[&rate=5.652906002353348E-4]:3.961980125537E-1)[&rate=5.652906002353348E-4]:6.548891880647E-2)[&rate=5.652906002353348E-4]:1.003494179164E-1,(49[&rate=5.652906002353348E-4]:4.782880932105E-1,50[&rate=5.652906002353348E-4]:4.782880932105E-1)[&rate=5.652906002353348E-4]:5.642585169458E-2)[&rate=5.652906002353348E-4]:1.003636566672E-2,(43[&rate=5.652906002353348E-4]:5.10753939832E-1,(((48[&rate=5.652906002353348E-4]:2.521652158519E-1,42[&rate=5.652906002353348E-4]:2.139138497317E-1)[&rate=5.652906002353348E-4]:1.123029182478E-2,41[&rate=5.652906002353348E-4]:2.196796606822E-1)[&rate=5.652906002353348E-4]:1.628816961675E-1,46[&rate=5.652906002353348E-4]:4.372061655927E-1)[&rate=5.652906002353348E-4]:7.354777423933E-2)[&rate=5.652906002353348E-4]:6.678325598546E-2)[&rate=5.652906002353348E-4]:6.118297401094E-2,45[&rate=5.652906002353348E-4]:6.305234485171E-1)[&rate=5.652906002353348E-4]:1.923582147273E-1)[&rate=5.652906002353348E-4]:8.289111877293E-2,(121[&rate=5.652906002353348E-4]:2.260021139903E0,(35[&rate=5.652906002353348E-4]:1.093481715411E-1,127[&rate=5.652906002353348E-4]:2.676471459212E0)[&rate=5.652906002353348E-4]:2.464557110212E-2)[&rate=5.652906002353348E-4]:1.640812837777E-2)[&rate=5.652906002353348E-4]:1.938343006304E-2,36[&rate=5.652906002353348E-4]:2.163606435497E-1)[&rate=5.652906002353348E-4]:4.212942433995E-1,(((39[&rate=5.652906002353348E-4]:5.98520557177E-1,(((97[&rate=5.652906002353348E-4]:4.489553703602E-1,((31[&rate=5.652906002353348E-4]:1.03840101803E0,((22[&rate=5.652906002353348E-4]:4.043179006146E-1,27[&rate=5.652906002353348E-4]:4.20756256779E-1)[&rate=5.652906002353348E-4]:3.992573949771E-1,(26[&rate=5.652906002353348E-4]:5.080072250056E-1,(7[&rate=5.652906002353348E-4]:1.659482571341E-1,8[&rate=5.652906002353348E-4]:1.659482571341E-1)[&rate=5.652906002353348E-4]:2.352096528029E-1)[&rate=5.652906002353348E-4]:3.065269746958E-1)[&rate=5.652906002353348E-4]:1.8003120189E-1)[&rate=5.652906002353348E-4]:8.231195584402E-2,2[&rate=5.652906002353348E-4]:8.933157135997E-1)[&rate=5.652906002353348E-4]:1.583403710956E0)[&rate=5.652906002353348E-4]:4.743212869362E-2,(40[&rate=5.652906002353348E-4]:5.529183007145E-1,146[&rate=5.652906002353348E-4]:6.731368799494E-1)[&rate=5.652906002353348E-4]:1.450744970545E-2)[&rate=5.652906002353348E-4]:2.656510517647E-2,(((((((((91[&rate=5.652906002353348E-4]:5.572910788924E-2,90[&rate=5.652906002353348E-4]:5.572910788924E-2)[&rate=5.652906002353348E-4]:1.077161606196E-1,92[&rate=5.652906002353348E-4]:1.634452685089E-1)[&rate=5.652906002353348E-4]:7.737491919641E-2,((((85[&rate=5.652906002353348E-4]:2.960763656022E-2,83[&rate=5.652906002353348E-4]:2.960763656022E-2)[&rate=5.652906002353348E-4]:6.307530729998E-2,84[&rate=5.652906002353348E-4]:9.26829438602E-2)[&rate=5.652906002353348E-4]:2.487514362711E-2,(93[&rate=5.652906002353348E-4]:1.26631689114E-1,86[&rate=5.652906002353348E-4]:1.12933058977E-1)[&rate=5.652906002353348E-4]:4.625028510325E-3)[&rate=5.652906002353348E-4]:9.581111620643E-2,87[&rate=5.652906002353348E-4]:2.133692036937E-1)[&rate=5.652906002353348E-4]:1.375235387454E-2)[&rate=5.652906002353348E-4]:9.792050736244E-2,(88[&rate=5.652906002353348E-4]:1.870228538509E-1,89[&rate=5.652906002353348E-4]:2.007214839879E-1)[&rate=5.652906002353348E-4]:1.380192110799E-1)[&rate=5.652906002353348E-4]:5.655083112618E-1,3[&rate=5.652906002353348E-4]:3.508243487954E-1)[&rate=5.652906002353348E-4]:2.50959395009E-1,((6[&rate=5.652906002353348E-4]:2.993823372284E-1,18[&rate=5.652906002353348E-4]:3.623960358586E-1)[&rate=5.652906002353348E-4]:2.394621957371E-1,(15[&rate=5.652906002353348E-4]:1.537482027359E-1,10[&rate=5.652906002353348E-4]:1.153920383524E-1)[&rate=5.652906002353348E-4]:4.398908507775E-1)[&rate=5.652906002353348E-4]:1.149940053593E-1)[&rate=5.652906002353348E-4]:6.862214873598E-1,(((((144[&rate=5.652906002353348E-4]:3.027761515114E-1,145[&rate=5.652906002353348E-4]:3.082556035664E-1)[&rate=5.652906002353348E-4]:4.087068769811E-2,141[&rate=5.652906002353348E-4]:3.463865652369E-1)[&rate=5.652906002353348E-4]:1.225953698929E-1,142[&rate=5.652906002353348E-4]:4.717216611574E-1)[&rate=5.652906002353348E-4]:8.231044899246E-1,(((116[&rate=5.652906002353348E-4]:5.961656720599E-1,((148[&rate=5.652906002353348E-4]:1.607810089611E-1,143[&rate=5.652906002353348E-4]:1.580412829337E-1)[&rate=5.652906002353348E-4]:4.159460799728E-1,(106[&rate=5.652906002353348E-4]:3.362773462704E-1,(139[&rate=5.652906002353348E-4]:4.040500562614E-1,(111[&rate=5.652906002353348E-4]:1.465214072639E-1,104[&rate=5.652906002353348E-4]:1.300830510995E-1)[&rate=5.652906002353348E-4]:8.218618324414E-2)[&rate=5.652906002353348E-4]:1.240081119267E-1)[&rate=5.652906002353348E-4]:2.623675508826E-1)[&rate=5.652906002353348E-4]:5.779474750977E-2)[&rate=5.652906002353348E-4]:1.198852129782E-1,((108[&rate=5.652906002353348E-4]:5.403808735989E-1,(109[&rate=5.652906002353348E-4]:5.477672283313E-1,(107[&rate=5.652906002353348E-4]:2.039355601055E-1,114[&rate=5.652906002353348E-4]:1.436615875027E-1)[&rate=5.652906002353348E-4]:3.246535860341E-1)[&rate=5.652906002353348E-4]:1.453145348675E-2)[&rate=5.652906002353348E-4]:1.536978759964E-1,((19[&rate=5.652906002353348E-4]:4.501566820296E-1,13[&rate=5.652906002353348E-4]:4.118005176459E-1)[&rate=5.652906002353348E-4]:2.253496460226E-1,115[&rate=5.652906002353348E-4]:5.549583828467E-1)[&rate=5.652906002353348E-4]:8.158612017332E-2)[&rate=5.652906002353348E-4]:7.950638201818E-2)[&rate=5.652906002353348E-4]:2.259675503541E-1,((9[&rate=5.652906002353348E-4]:5.742062908255E-1,(((30[&rate=5.652906002353348E-4]:2.579848456075E-1,4[&rate=5.652906002353348E-4]:8.538210588147E-2)[&rate=5.652906002353348E-4]:1.974607678431E-1,14[&rate=5.652906002353348E-4]:3.403771202998E-1)[&rate=5.652906002353348E-4]:2.231390993357E-1,112[&rate=5.652906002353348E-4]:5.635162196355E-1)[&rate=5.652906002353348E-4]:1.890924927205E-2)[&rate=5.652906002353348E-4]:4.492093309835E-2,((117[&rate=5.652906002353348E-4]:3.46656164095E-1,(105[&rate=5.652906002353348E-4]:2.330652760541E-1,113[&rate=5.652906002353348E-4]:2.604625363279E-1)[&rate=5.652906002353348E-4]:8.345390173948E-2)[&rate=5.652906002353348E-4]:6.186410993331E-2,110[&rate=5.652906002353348E-4]:4.00301095946E-1)[&rate=5.652906002353348E-4]:2.215658540052E-1)[&rate=5.652906002353348E-4]:3.968638142083E-1)[&rate=5.652906002353348E-4]:9.801319514159E-2)[&rate=5.652906002353348E-4]:1.363068219873E-1,(102[&rate=5.652906002353348E-4]:1.890672078974E-2,(((11[&rate=5.652906002353348E-4]:5.74272009604E-1,140[&rate=5.652906002353348E-4]:5.550939274123E-1)[&rate=5.652906002353348E-4]:1.160480840532E-1,((25[&rate=5.652906002353348E-4]:4.330335315466E-1,20[&rate=5.652906002353348E-4]:4.138554493548E-1)[&rate=5.652906002353348E-4]:1.492010022629E-1,23[&rate=5.652906002353348E-4]:5.712756296998E-1)[&rate=5.652906002353348E-4]:2.039759708066E-1)[&rate=5.652906002353348E-4]:3.551829174089E-1,((1[&rate=5.652906002353348E-4]:5.306073117017E-2,((17[&rate=5.652906002353348E-4]:4.996932565879E-1,21[&rate=5.652906002353348E-4]:5.298302428893E-1)[&rate=5.652906002353348E-4]:1.124464065603E-1,28[&rate=5.652906002353348E-4]:6.66934183696E-1)[&rate=5.652906002353348E-4]:1.724279173371E-1)[&rate=5.652906002353348E-4]:1.251721586098E-1,24[&rate=5.652906002353348E-4]:9.590548075882E-1)[&rate=5.652906002353348E-4]:1.823386144368E-1)[&rate=5.652906002353348E-4]:3.915713438109E-2)[&rate=5.652906002353348E-4]:1.656509098137E-1)[&rate=5.652906002353348E-4]:1.06187326588E-1)[&rate=5.652906002353348E-4]:3.035203746976E-1,101[&rate=5.652906002353348E-4]:5.887858798341E-1)[&rate=5.652906002353348E-4]:8.575944734161E-1,((98[&rate=5.652906002353348E-4]:4.489798589826E-1,(95[&rate=5.652906002353348E-4]:2.450607572632E-1,(94[&rate=5.652906002353348E-4]:7.96931286771E-2,100[&rate=5.652906002353348E-4]:7.96931286771E-2)[&rate=5.652906002353348E-4]:8.066817503401E-2)[&rate=5.652906002353348E-4]:2.148480634682E-1)[&rate=5.652906002353348E-4]:1.475603827729E-1,(96[&rate=5.652906002353348E-4]:4.653514917948E-1,99[&rate=5.652906002353348E-4]:5.008706174776E-1)[&rate=5.652906002353348E-4]:1.175275477751E-1)[&rate=5.652906002353348E-4]:5.091253047212E-3)[&rate=5.652906002353348E-4]:1.2077466134E-1)[&rate=5.652906002353348E-4]:4.529701580501E-3)[&rate=5.652906002353348E-4]:8.643824345797E-2,(147[&rate=5.652906002353348E-4]:6.467819945414E-1,16[&rate=5.652906002353348E-4]:2.674897871478E0)[&rate=5.652906002353348E-4]:9.555385527387E-2)[&rate=5.652906002353348E-4]:3.760613356011E-1,38[&rate=5.652906002353348E-4]:9.927141253069E-1)[&rate=5.652906002353348E-4]:2.00730865692E-1)[&rate=5.652906002353348E-4]:3.219705672332E-1,32[&rate=5.652906002353348E-4]:2.811860486751E-2)[&rate=5.652906002353348E-4]:4.09181340041E-2,(((((((((80[&rate=5.652906002353348E-4]:1.400277387803E-2,81[&rate=5.652906002353348E-4]:1.400277387803E-2)[&rate=5.652906002353348E-4]:3.171537364375E-1,73[&rate=5.652906002353348E-4]:3.804715788087E-1)[&rate=5.652906002353348E-4]:1.559737139513E-2,(79[&rate=5.652906002353348E-4]:2.430117396669E-1,((71[&rate=5.652906002353348E-4]:1.944041980777E-1,82[&rate=5.652906002353348E-4]:2.300206364338E-1)[&rate=5.652906002353348E-4]:7.328502509182E-3,(72[&rate=5.652906002353348E-4]:1.018530981594E-1,78[&rate=5.652906002353348E-4]:1.237709063787E-1)[&rate=5.652906002353348E-4]:1.053590544823E-1)[&rate=5.652906002353348E-4]:1.388177880592E-2)[&rate=5.652906002353348E-4]:1.119613201261E-1)[&rate=5.652906002353348E-4]:4.705970218104E-2,77[&rate=5.652906002353348E-4]:4.376492003301E-1)[&rate=5.652906002353348E-4]:1.406761331069E-1,((70[&rate=5.652906002353348E-4]:2.220551760159E-1,(74[&rate=5.652906002353348E-4]:1.823568578768E-1,76[&rate=5.652906002353348E-4]:1.823568578768E-1)[&rate=5.652906002353348E-4]:7.805448252257E-2)[&rate=5.652906002353348E-4]:6.594571173984E-2,75[&rate=5.652906002353348E-4]:3.263570521392E-1)[&rate=5.652906002353348E-4]:2.574477333526E-1)[&rate=5.652906002353348E-4]:9.677688761893E-1,53[&rate=5.652906002353348E-4]:8.05110603069E-1)[&rate=5.652906002353348E-4]:1.529557086043E-2,(((133[&rate=5.652906002353348E-4]:4.230963162779E-1,(137[&rate=5.652906002353348E-4]:1.315170678969E-1,134[&rate=5.652906002353348E-4]:6.028419118469E-2)[&rate=5.652906002353348E-4]:3.32675138792E-1)[&rate=5.652906002353348E-4]:5.429819114381E-1,(((12[&rate=5.652906002353348E-4]:1.041635336109E-1,5[&rate=5.652906002353348E-4]:6.580736922745E-2)[&rate=5.652906002353348E-4]:1.776902647566E-1,29[&rate=5.652906002353348E-4]:3.88703113436E-1)[&rate=5.652906002353348E-4]:1.211986688374E-1,103[&rate=5.652906002353348E-4]:2.770250699447E-1)[&rate=5.652906002353348E-4]:1.579464116675E0)[&rate=5.652906002353348E-4]:4.83976691011E-1,52[&rate=5.652906002353348E-4]:6.761721430701E-1)[&rate=5.652906002353348E-4]:1.524307521707E-1)[&rate=5.652906002353348E-4]:4.672796192173E-1,125[&rate=5.652906002353348E-4]:1.077303279485E0)[&rate=5.652906002353348E-4]:2.270883814878E-1,(68[&rate=5.652906002353348E-4]:7.437254445657E-1,(57[&rate=5.652906002353348E-4]:4.421295072036E-1,((58[&rate=5.652906002353348E-4]:4.106174763304E-1,(56[&rate=5.652906002353348E-4]:3.196155816887E-1,55[&rate=5.652906002353348E-4]:3.196155816887E-1)[&rate=5.652906002353348E-4]:6.367949027001E-2)[&rate=5.652906002353348E-4]:4.951740483694E-5,((54[&rate=5.652906002353348E-4]:2.725239641407E-1,59[&rate=5.652906002353348E-4]:3.107753302609E-1)[&rate=5.652906002353348E-4]:3.599005999138E-2,37[&rate=5.652906002353348E-4]:3.850167563725E-1)[&rate=5.652906002353348E-4]:4.47759204229E-2)[&rate=5.652906002353348E-4]:4.785595609126E-2)[&rate=5.652906002353348E-4]:3.535085056682E-1)[&rate=5.652906002353348E-4]:3.939995497408E-1)[&rate=5.652906002353348E-4]:3.639638891865E-1)[&rate=5.652906002353348E-4]:2.580187844321E-2,(((67[&rate=5.652906002353348E-4]:2.122523651853E-1,((123[&rate=5.652906002353348E-4]:1.871138751837E-1,124[&rate=5.652906002353348E-4]:1.843816347466E-1)[&rate=5.652906002353348E-4]:1.634643152071E-1,122[&rate=5.652906002353348E-4]:3.505781903908E-1)[&rate=5.652906002353348E-4]:3.629467251351E-1)[&rate=5.652906002353348E-4]:8.956455378947E-2,66[&rate=5.652906002353348E-4]:3.018169189747E-1)[&rate=5.652906002353348E-4]:1.728329367296E-1,((119[&rate=5.652906002353348E-4]:1.762189520969E0,(((138[&rate=5.652906002353348E-4]:3.262654245423E-1,136[&rate=5.652906002353348E-4]:1.947585752271E-1)[&rate=5.652906002353348E-4]:5.798157459809E-1,135[&rate=5.652906002353348E-4]:7.060811705232E-1)[&rate=5.652906002353348E-4]:6.54795869093E-1,120[&rate=5.652906002353348E-4]:1.612931834137E0)[&rate=5.652906002353348E-4]:5.33672758734E-2)[&rate=5.652906002353348E-4]:2.918961822298E-2,126[&rate=5.652906002353348E-4]:1.005676616548E0)[&rate=5.652906002353348E-4]:7.161474288412E-1)[&rate=5.652906002353348E-4]:5.051202684596E-1)[&rate=5.652906002353348E-4]:8.683153445549E-2);
tree STATE_16570000 [&joint=-20966.973167031178,lnP=-20966.973167031178] = [&R] ((((((68[&rate=5.905349482843911E-4]:6.381093839528E-1,((58[&rate=5.905349482843911E-4]:3.05337390207E-1,((54[&rate=5.905349482843911E-4]:1.50356798332E-1,37[&rate=5.905349482843911E-4]:2.268595305724E-1)[&rate=5.905349482843911E-4]:9.608428316998E-2,((56[&rate=5.905349482843911E-4]:1.880637436372E-1,55[&rate=5.905349482843911E-4]:1.880637436372E-1)[&rate=5.905349482843911E-4]:4.346621957536E-2,57[&rate=5.905349482843911E-4]:2.424589249613E-1)[&rate=5.905349482843911E-4]:4.496576309798E-2)[&rate=5.905349482843911E-4]:1.519259524698E-3)[&rate=5.905349482843911E-4]:2.038405298575E-2,59[&rate=5.905349482843911E-4]:3.065957601326E-1)[&rate=5.905349482843911E-4]:3.806939516891E-1)[&rate=5.905349482843911E-4]:2.660196574409E-1,(125[&rate=5.905349482843911E-4]:7.396029916209E-1,((((((80[&rate=5.905349482843911E-4]:8.556790411891E-2,81[&rate=5.905349482843911E-4]:8.556790411891E-2)[&rate=5.905349482843911E-4]:2.936907836861E-1,((82[&rate=5.905349482843911E-4]:1.399850490119E-1,(72[&rate=5.905349482843911E-4]:4.305179825664E-2,78[&rate=5.905349482843911E-4]:6.496960647596E-2)[&rate=5.905349482843911E-4]:6.679626445383E-2)[&rate=5.905349482843911E-4]:1.188089290386E-1,79[&rate=5.905349482843911E-4]:2.505747999684E-1)[&rate=5.905349482843911E-4]:1.36903065919E-1)[&rate=5.905349482843911E-4]:1.761696272957E-2,(77[&rate=5.905349482843911E-4]:3.433282962774E-1,(71[&rate=5.905349482843911E-4]:2.725847580195E-1,73[&rate=5.905349482843911E-4]:3.410779087043E-1)[&rate=5.905349482843911E-4]:7.729839627816E-3)[&rate=5.905349482843911E-4]:9.738297069557E-2)[&rate=5.905349482843911E-4]:3.384577186797E-1,(((76[&rate=5.905349482843911E-4]:3.031874975964E-1,74[&rate=5.905349482843911E-4]:3.031874975964E-1)[&rate=5.905349482843911E-4]:7.972285895573E-2,70[&rate=5.905349482843911E-4]:3.445541921687E-1)[&rate=5.905349482843911E-4]:9.666317900775E-2,75[&rate=5.905349482843911E-4]:4.795735355599E-1)[&rate=5.905349482843911E-4]:3.050749021475E-1)[&rate=5.905349482843911E-4]:4.865620024139E-1,((137[&rate=5.905349482843911E-4]:4.932123865351E-1,133[&rate=5.905349482843911E-4]:4.521164961241E-1)[&rate=5.905349482843911E-4]:1.197530433865E-2,134[&rate=5.905349482843911E-4]:4.339548141616E-1)[&rate=5.905349482843911E-4]:8.427350780147E-1)[&rate=5.905349482843911E-4]:1.567642725855E-1,(53[&rate=5.905349482843911E-4]:6.742879339616E-1,(52[&rate=5.905349482843911E-4]:2.644627277895E-1,(((12[&rate=5.905349482843911E-4]:1.31639144765E-1,5[&rate=5.905349482843911E-4]:9.328298038158E-2)[&rate=5.905349482843911E-4]:2.014747690561E-1,29[&rate=5.905349482843911E-4]:4.399632288897E-1)[&rate=5.905349482843911E-4]:1.85049963261E-1,103[&rate=5.905349482843911E-4]:3.921364798219E-1)[&rate=5.905349482843911E-4]:1.536619982529E0)[&rate=5.905349482843911E-4]:4.180219274835E-1)[&rate=5.905349482843911E-4]:7.223720133127E-3)[&rate=5.905349482843911E-4]:2.684738511874E-1)[&rate=5.905349482843911E-4]:3.311927164396E-1)[&rate=5.905349482843911E-4]:3.756316214873E-1,((((121[&rate=5.905349482843911E-4]:1.751999350055E0,127[&rate=5.905349482843911E-4]:2.193095240466E0)[&rate=5.905349482843911E-4]:4.295686597119E-1,(35[&rate=5.905349482843911E-4]:1.360703415512E-2,36[&rate=5.905349482843911E-4]:6.018237662087E-2)[&rate=5.905349482843911E-4]:4.193357835157E-2)[&rate=5.905349482843911E-4]:2.216778248893E-1,((128[&rate=5.905349482843911E-4]:1.404080542336E0,((118[&rate=5.905349482843911E-4]:8.206139329188E-1,(((129[&rate=5.905349482843911E-4]:1.459802128951E-1,132[&rate=5.905349482843911E-4]:1.487199389224E-1)[&rate=5.905349482843911E-4]:2.117440653495E-2,(130[&rate=5.905349482843911E-4]:1.086570283595E-1,131[&rate=5.905349482843911E-4]:1.113967543868E-1)[&rate=5.905349482843911E-4]:5.849759107054E-2)[&rate=5.905349482843911E-4]:4.992780693026E-1,69[&rate=5.905349482843911E-4]:8.143778942121E-1)[&rate=5.905349482843911E-4]:1.719494281633E-2)[&rate=5.905349482843911E-4]:6.063249813899E-1,((65[&rate=5.905349482843911E-4]:1.266256623102E-1,(64[&rate=5.905349482843911E-4]:2.746293660796E-1,(62[&rate=5.905349482843911E-4]:3.136628762406E-1,60[&rate=5.905349482843911E-4]:1.218820543228E-1)[&rate=5.905349482843911E-4]:2.06238025012E-3)[&rate=5.905349482843911E-4]:2.681227737277E-3)[&rate=5.905349482843911E-4]:3.751520731556E-1,(63[&rate=5.905349482843911E-4]:2.399835593307E-1,61[&rate=5.905349482843911E-4]:2.810794497418E-1)[&rate=5.905349482843911E-4]:4.124791076418E-1)[&rate=5.905349482843911E-4]:7.333803569251E-1)[&rate=5.905349482843911E-4]:1.168676554249E-1)[&rate=5.905349482843911E-4]:3.451493798307E-1,((((47[&rate=5.905349482843911E-4]:4.561094585738E-1,(51[&rate=5.905349482843911E-4]:2.57885633108E-1,44[&rate=5.905349482843911E-4]:2.797435566052E-1)[&rate=5.905349482843911E-4]:1.709014210943E-1)[&rate=5.905349482843911E-4]:2.737743325635E-1,(49[&rate=5.905349482843911E-4]:4.284812323101E-1,50[&rate=5.905349482843911E-4]:4.284812323101E-1)[&rate=5.905349482843911E-4]:2.686156735815E-1)[&rate=5.905349482843911E-4]:8.172416545703E-2,(46[&rate=5.905349482843911E-4]:4.511899230074E-1,(43[&rate=5.905349482843911E-4]:4.363061382894E-1,(42[&rate=5.905349482843911E-4]:3.551528973551E-1,(41[&rate=5.905349482843911E-4]:3.193621380915E-1,48[&rate=5.905349482843911E-4]:3.630779850859E-1)[&rate=5.905349482843911E-4]:3.032627838941E-2)[&rate=5.905349482843911E-4]:3.197291306555E-2)[&rate=5.905349482843911E-4]:1.488378471797E-2)[&rate=5.905349482843911E-4]:3.60418033587E-1)[&rate=5.905349482843911E-4]:1.159167865506E-1,45[&rate=5.905349482843911E-4]:9.193280218336E-1)[&rate=5.905349482843911E-4]:5.650568804217E-2)[&rate=5.905349482843911E-4]:5.675563851661E-2)[&rate=5.905349482843911E-4]:3.109427567369E-1,(((97[&rate=5.905349482843911E-4]:6.726620317824E-1,(39[&rate=5.905349482843911E-4]:6.785007094018E-1,147[&rate=5.905349482843911E-4]:7.358777585822E-1)[&rate=5.905349482843911E-4]:6.519957374679E-2)[&rate=5.905349482843911E-4]:8.430660720925E-2,((((((22[&rate=5.905349482843911E-4]:3.773021494368E-1,27[&rate=5.905349482843911E-4]:3.937405056011E-1)[&rate=5.905349482843911E-4]:4.577799979701E-1,(26[&rate=5.905349482843911E-4]:6.849924153356E-1,(7[&rate=5.905349482843911E-4]:1.351210553006E-1,8[&rate=5.905349482843911E-4]:1.351210553006E-1)[&rate=5.905349482843911E-4]:4.430220449664E-1)[&rate=5.905349482843911E-4]:1.61048636181E-1)[&rate=5.905349482843911E-4]:8.065850016361E-3,(31[&rate=5.905349482843911E-4]:7.231730819942E-1,2[&rate=5.905349482843911E-4]:4.957758217202E-1)[&rate=5.905349482843911E-4]:1.747694359771E-1)[&rate=5.905349482843911E-4]:1.847200352718E0,(40[&rate=5.905349482843911E-4]:4.504009271163E-1,16[&rate=5.905349482843911E-4]:2.535893853234E0)[&rate=5.905349482843911E-4]:1.106188804697E-1)[&rate=5.905349482843911E-4]:1.442558516499E-2,(((99[&rate=5.905349482843911E-4]:4.736756211955E-1,96[&rate=5.905349482843911E-4]:4.381564955126E-1)[&rate=5.905349482843911E-4]:9.547144893607E-2,98[&rate=5.905349482843911E-4]:5.472891466343E-1)[&rate=5.905349482843911E-4]:2.932853536427E-2,((95[&rate=5.905349482843911E-4]:4.048466023337E-1,(94[&rate=5.905349482843911E-4]:2.689831970782E-1,100[&rate=5.905349482843911E-4]:2.689831970782E-1)[&rate=5.905349482843911E-4]:5.116395170342E-2)[&rate=5.905349482843911E-4]:6.496532532566E-2,((((18[&rate=5.905349482843911E-4]:7.384163669213E-1,(6[&rate=5.905349482843911E-4]:5.473503817399E-1,(15[&rate=5.905349482843911E-4]:4.34978898477E-1,10[&rate=5.905349482843911E-4]:3.966227340935E-1)[&rate=5.905349482843911E-4]:1.671660038107E-1)[&rate=5.905349482843911E-4]:1.280522865513E-1)[&rate=5.905349482843911E-4]:2.6766721993E-2,(3[&rate=5.905349482843911E-4]:6.330553510162E-1,(((((91[&rate=5.905349482843911E-4]:5.427228409545E-3,90[&rate=5.905349482843911E-4]:5.427228409545E-3)[&rate=5.905349482843911E-4]:8.900485892847E-2,92[&rate=5.905349482843911E-4]:9.443208733801E-2)[&rate=5.905349482843911E-4]:6.810701970899E-2,((((84[&rate=5.905349482843911E-4]:8.862711012281E-3,93[&rate=5.905349482843911E-4]:2.256134114929E-2)[&rate=5.905349482843911E-4]:4.174560942575E-2,85[&rate=5.905349482843911E-4]:5.060832043803E-2)[&rate=5.905349482843911E-4]:2.168854690644E-2,83[&rate=5.905349482843911E-4]:7.229686734448E-2)[&rate=5.905349482843911E-4]:3.841744841912E-2,86[&rate=5.905349482843911E-4]:1.107143157636E-1)[&rate=5.905349482843911E-4]:3.81261611464E-2)[&rate=5.905349482843911E-4]:1.750421552872E-2,87[&rate=5.905349482843911E-4]:1.663446924387E-1)[&rate=5.905349482843911E-4]:6.551023911578E-2,(88[&rate=5.905349482843911E-4]:2.814899366172E-2,89[&rate=5.905349482843911E-4]:4.184762379873E-2)[&rate=5.905349482843911E-4]:2.037059378928E-1)[&rate=5.905349482843911E-4]:9.409264468589E-1)[&rate=5.905349482843911E-4]:1.705924474749E-2)[&rate=5.905349482843911E-4]:5.889928365714E-1,(((((((148[&rate=5.905349482843911E-4]:1.512303632805E-1,143[&rate=5.905349482843911E-4]:1.484906372531E-1)[&rate=5.905349482843911E-4]:3.66370824814E-1,((104[&rate=5.905349482843911E-4]:3.549250408199E-1,139[&rate=5.905349482843911E-4]:5.467058627377E-1)[&rate=5.905349482843911E-4]:7.916099041817E-2,(111[&rate=5.905349482843911E-4]:3.651875075195E-1,106[&rate=5.905349482843911E-4]:3.487491513551E-1)[&rate=5.905349482843911E-4]:8.533687988296E-2)[&rate=5.905349482843911E-4]:1.054329650754E-1)[&rate=5.905349482843911E-4]:1.104676720362E-1,116[&rate=5.905349482843911E-4]:5.897126957469E-1)[&rate=5.905349482843911E-4]:7.187473088E-2,((((114[&rate=5.905349482843911E-4]:3.335952609248E-1,109[&rate=5.905349482843911E-4]:4.130473157193E-1)[&rate=5.905349482843911E-4]:1.459045728276E-1,(107[&rate=5.905349482843911E-4]:2.771221205039E-1,108[&rate=5.905349482843911E-4]:2.743823944766E-1)[&rate=5.905349482843911E-4]:2.626516858512E-1)[&rate=5.905349482843911E-4]:1.520026045239E-1,115[&rate=5.905349482843911E-4]:6.315024382763E-1)[&rate=5.905349482843911E-4]:1.387170509087E-3,(19[&rate=5.905349482843911E-4]:5.275472796005E-1,13[&rate=5.905349482843911E-4]:4.891911152168E-1)[&rate=5.905349482843911E-4]:2.258902743904E-1)[&rate=5.905349482843911E-4]:2.869781784155E-2)[&rate=5.905349482843911E-4]:2.051550558557E-1,((9[&rate=5.905349482843911E-4]:5.875411296655E-1,(112[&rate=5.905349482843911E-4]:4.586096559933E-1,(14[&rate=5.905349482843911E-4]:3.617381917704E-1,(30[&rate=5.905349482843911E-4]:2.660495730009E-1,4[&rate=5.905349482843911E-4]:9.344683327485E-2)[&rate=5.905349482843911E-4]:2.107571119203E-1)[&rate=5.905349482843911E-4]:9.687146422297E-2)[&rate=5.905349482843911E-4]:1.371506517543E-1)[&rate=5.905349482843911E-4]:1.827485785433E-1,((113[&rate=5.905349482843911E-4]:2.993131442465E-1,(117[&rate=5.905349482843911E-4]:1.478661533947E-1,105[&rate=5.905349482843911E-4]:1.177291670933E-1)[&rate=5.905349482843911E-4]:1.541867168793E-1)[&rate=5.905349482843911E-4]:1.601368815177E-1,110[&rate=5.905349482843911E-4]:4.539705737095E-1)[&rate=5.905349482843911E-4]:3.190588605267E-1)[&rate=5.905349482843911E-4]:1.704253770135E-1)[&rate=5.905349482843911E-4]:1.874595203098E-1,(((1[&rate=5.905349482843911E-4]:4.28303097251E-2,((17[&rate=5.905349482843911E-4]:5.85718194768E-1,21[&rate=5.905349482843911E-4]:6.158551810694E-1)[&rate=5.905349482843911E-4]:6.002358953432E-2,28[&rate=5.905349482843911E-4]:7.005363048502E-1)[&rate=5.905349482843911E-4]:1.285953747379E-1)[&rate=5.905349482843911E-4]:7.032561935481E-2,24[&rate=5.905349482843911E-4]:8.939778468881E-1)[&rate=5.905349482843911E-4]:3.195443886991E-1,(((11[&rate=5.905349482843911E-4]:5.542169665554E-1,140[&rate=5.905349482843911E-4]:5.350388843637E-1)[&rate=5.905349482843911E-4]:1.463099988775E-1,((25[&rate=5.905349482843911E-4]:3.693813370636E-1,20[&rate=5.905349482843911E-4]:3.502032548719E-1)[&rate=5.905349482843911E-4]:3.155563688729E-1,23[&rate=5.905349482843911E-4]:6.739788018268E-1)[&rate=5.905349482843911E-4]:1.114796704553E-1)[&rate=5.905349482843911E-4]:3.891183772193E-1,102[&rate=5.905349482843911E-4]:2.389191799475E-2)[&rate=5.905349482843911E-4]:2.798648197613E-2)[&rate=5.905349482843911E-4]:1.054278090383E-2)[&rate=5.905349482843911E-4]:2.548942728011E-2,(((141[&rate=5.905349482843911E-4]:3.154029240527E-1,145[&rate=5.905349482843911E-4]:3.181426500803E-1)[&rate=5.905349482843911E-4]:5.111418303552E-2,144[&rate=5.905349482843911E-4]:3.637773810609E-1)[&rate=5.905349482843911E-4]:1.419337839085E-1,142[&rate=5.905349482843911E-4]:5.111906170243E-1)[&rate=5.905349482843911E-4]:8.232953335963E-1)[&rate=5.905349482843911E-4]:1.539365502077E-1)[&rate=5.905349482843911E-4]:5.229622963627E-1,101[&rate=5.905349482843911E-4]:7.593300026703E-1)[&rate=5.905349482843911E-4]:5.443018216877E-1)[&rate=5.905349482843911E-4]:1.17734716088E-1)[&rate=5.905349482843911E-4]:1.272430112987E-1)[&rate=5.905349482843911E-4]:2.294739658984E-1,146[&rate=5.905349482843911E-4]:9.251379378843E-1)[&rate=5.905349482843911E-4]:2.308753170851E-2)[&rate=5.905349482843911E-4]:1.498010999192E-1,38[&rate=5.905349482843911E-4]:9.09501979348E-1)[&rate=5.905349482843911E-4]:2.810246613004E-1)[&rate=5.905349482843911E-4]:1.438788309759E-1)[&rate=5.905349482843911E-4]:1.382802430496E-1,(((119[&rate=5.905349482843911E-4]:2.41737096421E0,66[&rate=5.905349482843911E-4]:3.844942518814E-1)[&rate=5.905349482843911E-4]:6.876515561229E-2,((((138[&rate=5.905349482843911E-4]:2.644607912919E-1,136[&rate=5.905349482843911E-4]:1.329539419767E-1)[&rate=5.905349482843911E-4]:7.552600278597E-1,135[&rate=5.905349482843911E-4]:8.197208191515E-1)[&rate=5.905349482843911E-4]:8.276885216044E-1,126[&rate=5.905349482843911E-4]:1.209652023592E0)[&rate=5.905349482843911E-4]:6.8231834927E-2,120[&rate=5.905349482843911E-4]:1.967695970204E0)[&rate=5.905349482843911E-4]:4.2254973866E-1)[&rate=5.905349482843911E-4]:8.243975928055E-2,(67[&rate=5.905349482843911E-4]:3.809546973752E-1,((123[&rate=5.905349482843911E-4]:1.22814773463E-1,124[&rate=5.905349482843911E-4]:1.200825330259E-1)[&rate=5.905349482843911E-4]:2.140685845688E-1,122[&rate=5.905349482843911E-4]:3.368833580318E-1)[&rate=5.905349482843911E-4]:5.45343889684E-1)[&rate=5.905349482843911E-4]:1.54744469399E-1)[&rate=5.905349482843911E-4]:3.346211013841E-1)[&rate=5.905349482843911E-4]:7.714219387887E-2,32[&rate=5.905349482843911E-4]:6.253095518801E-2)[&rate=5.905349482843911E-4]:8.31530148714E-2,(34[&rate=5.905349482843911E-4]:7.17580044621E-2,33[&rate=5.905349482843911E-4]:5.531964829773E-2)[&rate=5.905349482843911E-4]:9.58437738164E-2);
tree STATE_16580000 [&joint=-20967.55733001172,lnP=-20967.55733001172] = [&R] ((((((((138[&rate=6.079823888715669E-4]:2.734998318598E-1,136[&rate=6.079823888715669E-4]:1.419929825446E-1)[&rate=6.079823888715669E-4]:4.228212508914E-1,135[&rate=6.079823888715669E-4]:4.963210827511E-1)[&rate=6.079823888715669E-4]:8.785295229976E-1,126[&rate=6.079823888715669E-4]:9.370932885843E-1)[&rate=6.079823888715669E-4]:4.912612403549E-2,(119[&rate=6.079823888715669E-4]:7.911566598222E-1,120[&rate=6.079823888715669E-4]:6.952662488633E-1)[&rate=6.079823888715669E-4]:9.807652754413E-1)[&rate=6.079823888715669E-4]:5.148588231948E-1,66[&rate=6.079823888715669E-4]:2.539040461296E-1)[&rate=6.079823888715669E-4]:1.822420422739E-1,(67[&rate=6.079823888715669E-4]:2.983129368446E-1,((123[&rate=6.079823888715669E-4]:1.787987227402E-1,124[&rate=6.079823888715669E-4]:1.760664823031E-1)[&rate=6.079823888715669E-4]:1.593180219005E-1,122[&rate=6.079823888715669E-4]:3.381167446407E-1)[&rate=6.079823888715669E-4]:4.614687425445E-1)[&rate=6.079823888715669E-4]:1.378331515589E-1)[&rate=6.079823888715669E-4]:2.435477909357E-1,((((36[&rate=6.079823888715669E-4]:1.688873498249E-1,(121[&rate=6.079823888715669E-4]:2.126688100668E0,35[&rate=6.079823888715669E-4]:6.607034075645E-4)[&rate=6.079823888715669E-4]:1.216513039516E-1)[&rate=6.079823888715669E-4]:2.610164019744E-2,127[&rate=6.079823888715669E-4]:2.715536935228E0)[&rate=6.079823888715669E-4]:2.18213574284E-1,((((118[&rate=6.079823888715669E-4]:1.344638992067E0,(131[&rate=6.079823888715669E-4]:4.272904435598E-1,(130[&rate=6.079823888715669E-4]:2.963465329019E-1,(132[&rate=6.079823888715669E-4]:1.0228067956E-1,129[&rate=6.079823888715669E-4]:9.954095353266E-2)[&rate=6.079823888715669E-4]:1.968055793692E-1)[&rate=6.079823888715669E-4]:1.282041846305E-1)[&rate=6.079823888715669E-4]:7.831019731648E-1)[&rate=6.079823888715669E-4]:1.148112753861E-2,69[&rate=6.079823888715669E-4]:1.367079023715E0)[&rate=6.079823888715669E-4]:5.830245608258E-1,((((51[&rate=6.079823888715669E-4]:5.079448776194E-1,(49[&rate=6.079823888715669E-4]:4.232039447701E-1,50[&rate=6.079823888715669E-4]:4.232039447701E-1)[&rate=6.079823888715669E-4]:7.927645197509E-2)[&rate=6.079823888715669E-4]:4.144927644132E-2,(44[&rate=6.079823888715669E-4]:3.796951857064E-1,47[&rate=6.079823888715669E-4]:3.851596665807E-1)[&rate=6.079823888715669E-4]:1.915568918516E-1)[&rate=6.079823888715669E-4]:1.859964113404E-1,(43[&rate=6.079823888715669E-4]:6.584135394177E-1,(46[&rate=6.079823888715669E-4]:5.161140455218E-1,((48[&rate=6.079823888715669E-4]:4.274251265251E-1,42[&rate=6.079823888715669E-4]:3.891737604049E-1)[&rate=6.079823888715669E-4]:4.67939293108E-2,41[&rate=6.079823888715669E-4]:4.305032088414E-1)[&rate=6.079823888715669E-4]:3.096602793738E-2)[&rate=6.079823888715669E-4]:1.422994938959E-1)[&rate=6.079823888715669E-4]:1.04299430355E-1)[&rate=6.079823888715669E-4]:7.04671304468E-2,45[&rate=6.079823888715669E-4]:8.249833789081E-1)[&rate=6.079823888715669E-4]:2.010390618348E-1)[&rate=6.079823888715669E-4]:5.075112303913E-2,((((65[&rate=6.079823888715669E-4]:2.693054893233E-1,(60[&rate=6.079823888715669E-4]:2.320948046193E-1,62[&rate=6.079823888715669E-4]:4.238756265371E-1)[&rate=6.079823888715669E-4]:3.721068470401E-2)[&rate=6.079823888715669E-4]:5.627142043756E-4,64[&rate=6.079823888715669E-4]:4.205531350344E-1)[&rate=6.079823888715669E-4]:2.481112890346E-1,(63[&rate=6.079823888715669E-4]:2.92831992819E-1,61[&rate=6.079823888715669E-4]:3.3392788323E-1)[&rate=6.079823888715669E-4]:3.758324312501E-1)[&rate=6.079823888715669E-4]:1.146111000805E0,128[&rate=6.079823888715669E-4]:1.716145287887E0)[&rate=6.079823888715669E-4]:1.340244881859E-1)[&rate=6.079823888715669E-4]:4.5224569055E-2)[&rate=6.079823888715669E-4]:1.661646469646E-1,(((((16[&rate=6.079823888715669E-4]:2.629435495133E0,(39[&rate=6.079823888715669E-4]:4.525521234374E-1,((((2[&rate=6.079823888715669E-4]:5.275220564135E-1,((22[&rate=6.079823888715669E-4]:4.538818489558E-1,27[&rate=6.079823888715669E-4]:4.703202051201E-1)[&rate=6.079823888715669E-4]:2.02045395895E-1,31[&rate=6.079823888715669E-4]:7.107217653989E-1)[&rate=6.079823888715669E-4]:4.419755128868E-2)[&rate=6.079823888715669E-4]:2.501027487378E-1,(26[&rate=6.079823888715669E-4]:7.808650893823E-1,(7[&rate=6.079823888715669E-4]:3.817256888275E-1,8[&rate=6.079823888715669E-4]:3.817256888275E-1)[&rate=6.079823888715669E-4]:2.922900854863E-1)[&rate=6.079823888715669E-4]:1.803213596046E-1)[&rate=6.079823888715669E-4]:1.567770870989E0,146[&rate=6.079823888715669E-4]:5.088884525458E-1)[&rate=6.079823888715669E-4]:5.150362418193E-2,((99[&rate=6.079823888715669E-4]:5.101465992117E-1,96[&rate=6.079823888715669E-4]:4.746274735289E-1)[&rate=6.079823888715669E-4]:3.393075205134E-2,((95[&rate=6.079823888715669E-4]:4.151746116828E-1,(94[&rate=6.079823888715669E-4]:2.104271296501E-1,100[&rate=6.079823888715669E-4]:2.104271296501E-1)[&rate=6.079823888715669E-4]:1.200480284807E-1)[&rate=6.079823888715669E-4]:1.041968147134E-1,(((((((88[&rate=6.079823888715669E-4]:1.966303023802E-2,89[&rate=6.079823888715669E-4]:3.336166037504E-2)[&rate=6.079823888715669E-4]:1.994220663042E-1,((((83[&rate=6.079823888715669E-4]:7.227166083505E-2,(86[&rate=6.079823888715669E-4]:2.47592750035E-2,93[&rate=6.079823888715669E-4]:3.845790514051E-2)[&rate=6.079823888715669E-4]:4.751238583155E-2)[&rate=6.079823888715669E-4]:1.142775778083E-2,85[&rate=6.079823888715669E-4]:8.369941861588E-2)[&rate=6.079823888715669E-4]:3.21918008001E-2,84[&rate=6.079823888715669E-4]:1.15891219416E-1)[&rate=6.079823888715669E-4]:1.329276426813E-2,((91[&rate=6.079823888715669E-4]:8.217610760673E-3,90[&rate=6.079823888715669E-4]:8.217610760673E-3)[&rate=6.079823888715669E-4]:7.865556718477E-2,92[&rate=6.079823888715669E-4]:8.687317794544E-2)[&rate=6.079823888715669E-4]:5.600943587568E-2)[&rate=6.079823888715669E-4]:8.990111285816E-2)[&rate=6.079823888715669E-4]:1.340537504197E-2,87[&rate=6.079823888715669E-4]:2.324904715842E-1)[&rate=6.079823888715669E-4]:1.004680886532E0,(((6[&rate=6.079823888715669E-4]:5.338903694911E-1,(15[&rate=6.079823888715669E-4]:2.707975358014E-1,10[&rate=6.079823888715669E-4]:2.324413714179E-1)[&rate=6.079823888715669E-4]:3.178873542376E-1)[&rate=6.079823888715669E-4]:1.857449321534E-2,18[&rate=6.079823888715669E-4]:6.154785613366E-1)[&rate=6.079823888715669E-4]:6.838375620612E-2,3[&rate=6.079823888715669E-4]:5.687938243921E-1)[&rate=6.079823888715669E-4]:1.286515063274E-1)[&rate=6.079823888715669E-4]:7.244379657572E-1,((((((((111[&rate=6.079823888715669E-4]:3.725743171435E-1,106[&rate=6.079823888715669E-4]:3.561359609791E-1)[&rate=6.079823888715669E-4]:3.511186122573E-2,(104[&rate=6.079823888715669E-4]:3.534587257549E-1,139[&rate=6.079823888715669E-4]:5.452395476726E-1)[&rate=6.079823888715669E-4]:3.778909645002E-2)[&rate=6.079823888715669E-4]:1.332938810377E-1,116[&rate=6.079823888715669E-4]:4.642677306398E-1)[&rate=6.079823888715669E-4]:2.189905023776E-1,(148[&rate=6.079823888715669E-4]:4.507137400614E-1,143[&rate=6.079823888715669E-4]:4.47974014034E-1)[&rate=6.079823888715669E-4]:2.709006573397E-1)[&rate=6.079823888715669E-4]:1.415119415753E-1,((((107[&rate=6.079823888715669E-4]:5.770127622643E-1,108[&rate=6.079823888715669E-4]:5.742730362369E-1)[&rate=6.079823888715669E-4]:1.050970863173E-2,(109[&rate=6.079823888715669E-4]:3.256760394197E-1,114[&rate=6.079823888715669E-4]:2.462239846252E-1)[&rate=6.079823888715669E-4]:2.81024513668E-1)[&rate=6.079823888715669E-4]:5.941648671568E-2,(19[&rate=6.079823888715669E-4]:6.123733450901E-1,13[&rate=6.079823888715669E-4]:5.740171807064E-1)[&rate=6.079823888715669E-4]:9.483958512431E-2)[&rate=6.079823888715669E-4]:3.416855869855E-2,115[&rate=6.079823888715669E-4]:6.208335437074E-1)[&rate=6.079823888715669E-4]:2.039366308852E-1)[&rate=6.079823888715669E-4]:1.260941747999E-1,((((9[&rate=6.079823888715669E-4]:5.389918800998E-1,113[&rate=6.079823888715669E-4]:5.472110581819E-1)[&rate=6.079823888715669E-4]:5.186391814269E-2,((30[&rate=6.079823888715669E-4]:2.134085391535E-1,4[&rate=6.079823888715669E-4]:4.080579942746E-2)[&rate=6.079823888715669E-4]:3.5281991076E-1,14[&rate=6.079823888715669E-4]:4.511599567626E-1)[&rate=6.079823888715669E-4]:1.479150195619E-1)[&rate=6.079823888715669E-4]:9.073040158997E-2,112[&rate=6.079823888715669E-4]:6.898053779146E-1)[&rate=6.079823888715669E-4]:1.613508889267E-1,(105[&rate=6.079823888715669E-4]:6.492650919031E-1,(117[&rate=6.079823888715669E-4]:3.795261665626E-1,110[&rate=6.079823888715669E-4]:3.713069884803E-1)[&rate=6.079823888715669E-4]:2.998759116419E-1)[&rate=6.079823888715669E-4]:1.744939146644E-1)[&rate=6.079823888715669E-4]:1.818998633731E-1)[&rate=6.079823888715669E-4]:6.271657345399E-3,((144[&rate=6.079823888715669E-4]:8.43296363265E-2,(141[&rate=6.079823888715669E-4]:6.669864161791E-2,145[&rate=6.079823888715669E-4]:6.943836764549E-2)[&rate=6.079823888715669E-4]:2.037072073595E-2)[&rate=6.079823888715669E-4]:1.883002469455E-1,142[&rate=6.079823888715669E-4]:2.781093353269E-1)[&rate=6.079823888715669E-4]:9.338211919591E-1)[&rate=6.079823888715669E-4]:1.412968293996E-1,(((1[&rate=6.079823888715669E-4]:6.948733989349E-2,(28[&rate=6.079823888715669E-4]:5.833448908185E-1,(21[&rate=6.079823888715669E-4]:4.952322585076E-1,17[&rate=6.079823888715669E-4]:4.650952722062E-1)[&rate=6.079823888715669E-4]:6.345509806441E-2)[&rate=6.079823888715669E-4]:2.72443818938E-1)[&rate=6.079823888715669E-4]:2.184676786456E-1,24[&rate=6.079823888715669E-4]:1.068776936347E0)[&rate=6.079823888715669E-4]:1.441042729026E-1,(102[&rate=6.079823888715669E-4]:4.25836552746E-2,((11[&rate=6.079823888715669E-4]:4.080929073682E-1,140[&rate=6.079823888715669E-4]:3.889148251765E-1)[&rate=6.079823888715669E-4]:2.751827509751E-1,((25[&rate=6.079823888715669E-4]:4.671156442291E-1,20[&rate=6.079823888715669E-4]:4.479375620373E-1)[&rate=6.079823888715669E-4]:1.67489953122E-1,23[&rate=6.079823888715669E-4]:6.236466932415E-1)[&rate=6.079823888715669E-4]:1.445604719511E-1)[&rate=6.079823888715669E-4]:4.250614215888E-1)[&rate=6.079823888715669E-4]:8.65371835896E-3)[&rate=6.079823888715669E-4]:5.541464058627E-2)[&rate=6.079823888715669E-4]:3.179710082842E-1)[&rate=6.079823888715669E-4]:5.957650123342E-1,101[&rate=6.079823888715669E-4]:1.014908582783E0)[&rate=6.079823888715669E-4]:2.45242563021E-1,98[&rate=6.079823888715669E-4]:4.154022873568E-1)[&rate=6.079823888715669E-4]:9.304017729069E-2)[&rate=6.079823888715669E-4]:1.377696311831E-2)[&rate=6.079823888715669E-4]:4.636937027325E-2)[&rate=6.079823888715669E-4]:1.237862594464E-2)[&rate=6.079823888715669E-4]:9.139044557862E-2)[&rate=6.079823888715669E-4]:1.015887314737E-1,40[&rate=6.079823888715669E-4]:6.455313004897E-1)[&rate=6.079823888715669E-4]:1.273460149145E-1,147[&rate=6.079823888715669E-4]:8.302543645846E-1)[&rate=6.079823888715669E-4]:4.795335294049E-2,97[&rate=6.079823888715669E-4]:7.497924169786E-1)[&rate=6.079823888715669E-4]:1.66889397245E-1,38[&rate=6.079823888715669E-4]:9.194140546607E-1)[&rate=6.079823888715669E-4]:2.1574326066E-1)[&rate=6.079823888715669E-4]:1.46902010534E-1)[&rate=6.079823888715669E-4]:2.856058683007E-1,((33[&rate=6.079823888715669E-4]:1.632106349942E-2,((68[&rate=6.079823888715669E-4]:6.513425411923E-1,(((56[&rate=6.079823888715669E-4]:2.154146448207E-1,55[&rate=6.079823888715669E-4]:2.154146448207E-1)[&rate=6.079823888715669E-4]:6.30952952901E-2,(57[&rate=6.079823888715669E-4]:2.752128880619E-1,(54[&rate=6.079823888715669E-4]:3.528969214133E-2,(58[&rate=6.079823888715669E-4]:2.883852698985E-2,37[&rate=6.079823888715669E-4]:4.796421004996E-2)[&rate=6.079823888715669E-4]:6.382821433181E-2)[&rate=6.079823888715669E-4]:1.989395893633E-1)[&rate=6.079823888715669E-4]:1.422601379756E-2)[&rate=6.079823888715669E-4]:8.801655972796E-2,59[&rate=6.079823888715669E-4]:3.747232211503E-1)[&rate=6.079823888715669E-4]:3.257996479109E-1)[&rate=6.079823888715669E-4]:4.873128519909E-1,(125[&rate=6.079823888715669E-4]:8.698254125344E-1,((53[&rate=6.079823888715669E-4]:5.49334239576E-1,((((73[&rate=6.079823888715669E-4]:4.096822267387E-1,(((82[&rate=6.079823888715669E-4]:4.741813901206E-2,72[&rate=6.079823888715669E-4]:1.728115271067E-2)[&rate=6.079823888715669E-4]:2.158394916854E-2,78[&rate=6.079823888715669E-4]:6.078291009853E-2)[&rate=6.079823888715669E-4]:2.317469671359E-1,(79[&rate=6.079823888715669E-4]:4.253238126034E-2,71[&rate=6.079823888715669E-4]:1.513512098631E-2)[&rate=6.079823888715669E-4]:2.499974959741E-1)[&rate=6.079823888715669E-4]:7.60564590934E-2)[&rate=6.079823888715669E-4]:4.889928393828E-2,(80[&rate=6.079823888715669E-4]:1.010603773338E-1,81[&rate=6.079823888715669E-4]:1.010603773338E-1)[&rate=6.079823888715669E-4]:3.0820606485E-1)[&rate=6.079823888715669E-4]:2.64216905971E-2,77[&rate=6.079823888715669E-4]:4.795237492193E-1)[&rate=6.079823888715669E-4]:1.430084114299E-1,(((76[&rate=6.079823888715669E-4]:2.711927978716E-1,74[&rate=6.079823888715669E-4]:2.711927978716E-1)[&rate=6.079823888715669E-4]:6.808565467827E-2,70[&rate=6.079823888715669E-4]:3.009222881664E-1)[&rate=6.079823888715669E-4]:1.191152794784E-1,75[&rate=6.079823888715669E-4]:4.583937320283E-1)[&rate=6.079823888715669E-4]:1.696178806757E-1)[&rate=6.079823888715669E-4]:6.677856854842E-1)[&rate=6.079823888715669E-4]:3.169025081819E-1,(52[&rate=6.079823888715669E-4]:6.690047743642E-1,((((12[&rate=6.079823888715669E-4]:2.8293260965E-1,5[&rate=6.079823888715669E-4]:2.445764452666E-1)[&rate=6.079823888715669E-4]:1.966695519098E-1,29[&rate=6.079823888715669E-4]:5.864514766283E-1)[&rate=6.079823888715669E-4]:8.322596698595E-2,103[&rate=6.079823888715669E-4]:4.368007312855E-1)[&rate=6.079823888715669E-4]:1.271032538935E0,(133[&rate=6.079823888715669E-4]:6.011410170038E-1,(137[&rate=6.079823888715669E-4]:4.245594418749E-1,134[&rate=6.079823888715669E-4]:3.533265651627E-1)[&rate=6.079823888715669E-4]:2.1767746554E-1)[&rate=6.079823888715669E-4]:2.16281294313E-1)[&rate=6.079823888715669E-4]:6.254652387042E-1)[&rate=6.079823888715669E-4]:2.054286947051E-1)[&rate=6.079823888715669E-4]:2.139711784377E-1)[&rate=6.079823888715669E-4]:4.354966473156E-1)[&rate=6.079823888715669E-4]:3.04838362883E-1)[&rate=6.079823888715669E-4]:6.52591018183E-2,(34[&rate=6.079823888715669E-4]:4.093828707922E-2,32[&rate=6.079823888715669E-4]:1.902047886013E-2)[&rate=6.079823888715669E-4]:5.708023440287E-2)[&rate=6.079823888715669E-4]:4.267527527747E-3);
