## Supplementary File S2 for "Epidemiological and genomic investigation of chikungunya virus in Rio de Janeiro state, Brazil, between 2015 and 2018": CHIKV_ECSA_2015-2018_HKY+G4_strict_skygridMonthly_v1.10.4.combined.trees.txt (part 25 of 131)

#NEXUS
tree STATE_16590000 [&joint=-20983.00419256538,lnP=-20983.00419256538] = [&R] (((34[&rate=5.313644317073464E-4]:3.913410378872E-2,(((((((118[&rate=5.313644317073464E-4]:1.306101055537E0,(131[&rate=5.313644317073464E-4]:4.381493268009E-1,(132[&rate=5.313644317073464E-4]:4.15485565141E-1,(130[&rate=5.313644317073464E-4]:3.862566887458E-1,129[&rate=5.313644317073464E-4]:3.862566887458E-1)[&rate=5.313644317073464E-4]:2.648915036782E-2)[&rate=5.313644317073464E-4]:2.266376165984E-2)[&rate=5.313644317073464E-4]:7.337051533939E-1)[&rate=5.313644317073464E-4]:9.329900245038E-3,69[&rate=5.313644317073464E-4]:1.326389859892E0)[&rate=5.313644317073464E-4]:6.098402194563E-1,(((((64[&rate=5.313644317073464E-4]:3.785759940079E-1,(60[&rate=5.313644317073464E-4]:1.692426684013E-1,62[&rate=5.313644317073464E-4]:3.610234903191E-1)[&rate=5.313644317073464E-4]:5.864839409984E-2)[&rate=5.313644317073464E-4]:7.642604165118E-2,65[&rate=5.313644317073464E-4]:3.043171041523E-1)[&rate=5.313644317073464E-4]:2.743555222757E-1,(63[&rate=5.313644317073464E-4]:3.187539847205E-1,61[&rate=5.313644317073464E-4]:3.598498751316E-1)[&rate=5.313644317073464E-4]:4.106035732142E-1)[&rate=5.313644317073464E-4]:7.708439533266E-1,128[&rate=5.313644317073464E-4]:1.401571374275E0)[&rate=5.313644317073464E-4]:2.593462907421E-1,((((43[&rate=5.313644317073464E-4]:3.745923635987E-1,46[&rate=5.313644317073464E-4]:3.745923635987E-1)[&rate=5.313644317073464E-4]:2.409313359891E-2,((41[&rate=5.313644317073464E-4]:2.459396891889E-1,42[&rate=5.313644317073464E-4]:2.514041700632E-1)[&rate=5.313644317073464E-4]:2.034895858251E-2,48[&rate=5.313644317073464E-4]:3.100044947659E-1)[&rate=5.313644317073464E-4]:7.775204068324E-2)[&rate=5.313644317073464E-4]:1.410455399931E-1,((51[&rate=5.313644317073464E-4]:3.775080879103E-1,47[&rate=5.313644317073464E-4]:4.048304922818E-1)[&rate=5.313644317073464E-4]:1.260188905375E-1,(44[&rate=5.313644317073464E-4]:4.890792715663E-1,(49[&rate=5.313644317073464E-4]:3.76793296683E-1,50[&rate=5.313644317073464E-4]:3.76793296683E-1)[&rate=5.313644317073464E-4]:8.496357051175E-2)[&rate=5.313644317073464E-4]:3.630563037874E-2)[&rate=5.313644317073464E-4]:8.881654371415E-3)[&rate=5.313644317073464E-4]:1.446737086463E-1,45[&rate=5.313644317073464E-4]:6.762080245256E-1)[&rate=5.313644317073464E-4]:2.113134282003E-1)[&rate=5.313644317073464E-4]:1.246274828242E-1)[&rate=5.313644317073464E-4]:1.964600817975E-1,(121[&rate=5.313644317073464E-4]:2.565213521103E0,(127[&rate=5.313644317073464E-4]:2.68454036529E0,(35[&rate=5.313644317073464E-4]:4.791431656613E-2,36[&rate=5.313644317073464E-4]:9.448965903189E-2)[&rate=5.313644317073464E-4]:6.950276105284E-2)[&rate=5.313644317073464E-4]:3.217690462234E-1)[&rate=5.313644317073464E-4]:1.405198250887E-2)[&rate=5.313644317073464E-4]:2.781133672007E-1,((((((((((15[&rate=5.313644317073464E-4]:4.019978202781E-1,10[&rate=5.313644317073464E-4]:3.636416558946E-1)[&rate=5.313644317073464E-4]:1.782290129576E-1,6[&rate=5.313644317073464E-4]:5.254323126878E-1)[&rate=5.313644317073464E-4]:4.582000224415E-2,18[&rate=5.313644317073464E-4]:6.342660135621E-1)[&rate=5.313644317073464E-4]:2.282892941432E-1,(((87[&rate=5.313644317073464E-4]:2.287983991101E-1,(((91[&rate=5.313644317073464E-4]:9.956148543428E-2,90[&rate=5.313644317073464E-4]:9.956148543428E-2)[&rate=5.313644317073464E-4]:4.980147285744E-2,92[&rate=5.313644317073464E-4]:1.493629582917E-1)[&rate=5.313644317073464E-4]:6.586101239435E-2,(88[&rate=5.313644317073464E-4]:1.097505652078E-1,89[&rate=5.313644317073464E-4]:1.234491953448E-1)[&rate=5.313644317073464E-4]:9.177477534125E-2)[&rate=5.313644317073464E-4]:2.727305856101E-2)[&rate=5.313644317073464E-4]:1.387454506817E-3,(84[&rate=5.313644317073464E-4]:1.481772336157E-1,((86[&rate=5.313644317073464E-4]:9.124737265508E-2,(93[&rate=5.313644317073464E-4]:9.998456624396E-2,83[&rate=5.313644317073464E-4]:8.628593610694E-2)[&rate=5.313644317073464E-4]:4.961436548132E-3)[&rate=5.313644317073464E-4]:7.135286006833E-3,85[&rate=5.313644317073464E-4]:9.838265866191E-2)[&rate=5.313644317073464E-4]:4.979457495382E-2)[&rate=5.313644317073464E-4]:8.200862000115E-2)[&rate=5.313644317073464E-4]:7.444489946774E-1,3[&rate=5.313644317073464E-4]:4.349088208972E-1)[&rate=5.313644317073464E-4]:3.125779936576E-1)[&rate=5.313644317073464E-4]:7.807633614906E-1,(((((((114[&rate=5.313644317073464E-4]:3.257711287364E-1,109[&rate=5.313644317073464E-4]:4.052231835309E-1)[&rate=5.313644317073464E-4]:6.809872902875E-2,(107[&rate=5.313644317073464E-4]:3.698821240843E-1,108[&rate=5.313644317073464E-4]:3.671423980569E-1)[&rate=5.313644317073464E-4]:8.426170628363E-2)[&rate=5.313644317073464E-4]:2.777461654462E-1,(115[&rate=5.313644317073464E-4]:5.408782102202E-1,(19[&rate=5.313644317073464E-4]:4.461728744696E-1,13[&rate=5.313644317073464E-4]:4.078167100859E-1)[&rate=5.313644317073464E-4]:2.152532809561E-1)[&rate=5.313644317073464E-4]:1.307378129911E-1)[&rate=5.313644317073464E-4]:1.321549915374E-1,(((104[&rate=5.313644317073464E-4]:5.052498665767E-1,((106[&rate=5.313644317073464E-4]:1.672452298635E-2,111[&rate=5.313644317073464E-4]:3.316287915073E-2)[&rate=5.313644317073464E-4]:4.73090578398E-1,139[&rate=5.313644317073464E-4]:6.815959233021E-1)[&rate=5.313644317073464E-4]:1.543476519238E-2)[&rate=5.313644317073464E-4]:2.45544299131E-1,116[&rate=5.313644317073464E-4]:6.90520193105E-1)[&rate=5.313644317073464E-4]:7.047889179818E-3,(148[&rate=5.313644317073464E-4]:3.898080794837E-1,143[&rate=5.313644317073464E-4]:3.870683534564E-1)[&rate=5.313644317073464E-4]:3.461161671847E-1)[&rate=5.313644317073464E-4]:1.06202932464E-1)[&rate=5.313644317073464E-4]:1.838617859528E-1,(((112[&rate=5.313644317073464E-4]:5.926183752258E-1,113[&rate=5.313644317073464E-4]:5.926183752258E-1)[&rate=5.313644317073464E-4]:1.278640652119E-1,((14[&rate=5.313644317073464E-4]:5.004103813355E-1,(30[&rate=5.313644317073464E-4]:4.862167122387E-1,4[&rate=5.313644317073464E-4]:3.136139725127E-1)[&rate=5.313644317073464E-4]:1.292621622476E-1)[&rate=5.313644317073464E-4]:1.581116184074E-1,9[&rate=5.313644317073464E-4]:6.503028216608E-1)[&rate=5.313644317073464E-4]:6.196044069482E-2)[&rate=5.313644317073464E-4]:8.127598656728E-2,(117[&rate=5.313644317073464E-4]:5.230043213565E-1,(110[&rate=5.313644317073464E-4]:4.078533434373E-1,105[&rate=5.313644317073464E-4]:3.859355352182E-1)[&rate=5.313644317073464E-4]:1.069317998369E-1)[&rate=5.313644317073464E-4]:2.81493831676E-1)[&rate=5.313644317073464E-4]:2.680661545185E-1)[&rate=5.313644317073464E-4]:3.485728580199E-1,(((11[&rate=5.313644317073464E-4]:4.365950994058E-1,140[&rate=5.313644317073464E-4]:4.174170172141E-1)[&rate=5.313644317073464E-4]:2.716327031856E-1,((25[&rate=5.313644317073464E-4]:5.01962892147E-1,20[&rate=5.313644317073464E-4]:4.827848099553E-1)[&rate=5.313644317073464E-4]:2.086338263511E-1,23[&rate=5.313644317073464E-4]:6.996378143885E-1)[&rate=5.313644317073464E-4]:9.35214950521E-2)[&rate=5.313644317073464E-4]:3.939234013555E-1,(102[&rate=5.313644317073464E-4]:1.364949404154E-3,((1[&rate=5.313644317073464E-4]:4.331919242549E-2,(28[&rate=5.313644317073464E-4]:6.729862589803E-1,(21[&rate=5.313644317073464E-4]:5.788068003322E-1,17[&rate=5.313644317073464E-4]:5.486698140308E-1)[&rate=5.313644317073464E-4]:6.952192440171E-2)[&rate=5.313644317073464E-4]:1.566343033081E-1)[&rate=5.313644317073464E-4]:1.057214902634E-1,24[&rate=5.313644317073464E-4]:9.298626004971E-1)[&rate=5.313644317073464E-4]:2.331461845234E-1)[&rate=5.313644317073464E-4]:3.503282988517E-2)[&rate=5.313644317073464E-4]:3.080270575145E-1)[&rate=5.313644317073464E-4]:8.333860033662E-3,((141[&rate=5.313644317073464E-4]:1.735499467259E-1,(144[&rate=5.313644317073464E-4]:9.098267621082E-2,145[&rate=5.313644317073464E-4]:9.646212826576E-2)[&rate=5.313644317073464E-4]:7.982754448775E-2)[&rate=5.313644317073464E-4]:1.22541879736E-1,142[&rate=5.313644317073464E-4]:2.988315524895E-1)[&rate=5.313644317073464E-4]:1.300502486814E0)[&rate=5.313644317073464E-4]:1.782312052353E-1)[&rate=5.313644317073464E-4]:8.036722991225E-1,101[&rate=5.313644317073464E-4]:1.32918274914E0)[&rate=5.313644317073464E-4]:1.736418712185E-1,(((147[&rate=5.313644317073464E-4]:4.541217897817E-1,39[&rate=5.313644317073464E-4]:3.967447406013E-1)[&rate=5.313644317073464E-4]:1.058537999894E-1,146[&rate=5.313644317073464E-4]:6.228171198256E-1)[&rate=5.313644317073464E-4]:1.880949968621E-2,40[&rate=5.313644317073464E-4]:5.214080402769E-1)[&rate=5.313644317073464E-4]:8.252421088182E-3)[&rate=5.313644317073464E-4]:1.102936426882E-2,(97[&rate=5.313644317073464E-4]:3.435034511053E-1,16[&rate=5.313644317073464E-4]:2.500034628589E0)[&rate=5.313644317073464E-4]:1.261481231624E-1)[&rate=5.313644317073464E-4]:2.565308608926E-1,((((31[&rate=5.313644317073464E-4]:6.840764192839E-1,(22[&rate=5.313644317073464E-4]:4.925136853038E-1,27[&rate=5.313644317073464E-4]:5.089520414682E-1)[&rate=5.313644317073464E-4]:1.36768213432E-1)[&rate=5.313644317073464E-4]:5.367778146739E-2,2[&rate=5.313644317073464E-4]:5.103569404772E-1)[&rate=5.313644317073464E-4]:2.286524436827E-1,((7[&rate=5.313644317073464E-4]:3.7180117982E-1,8[&rate=5.313644317073464E-4]:3.7180117982E-1)[&rate=5.313644317073464E-4]:3.523906689486E-1,26[&rate=5.313644317073464E-4]:8.310411638371E-1)[&rate=5.313644317073464E-4]:9.152986415854E-2)[&rate=5.313644317073464E-4]:1.755567978929E0,(((95[&rate=5.313644317073464E-4]:4.00309431074E-1,(94[&rate=5.313644317073464E-4]:2.60459790307E-1,100[&rate=5.313644317073464E-4]:2.60459790307E-1)[&rate=5.313644317073464E-4]:5.515018721494E-2)[&rate=5.313644317073464E-4]:7.117568430124E-2,98[&rate=5.313644317073464E-4]:4.605561536265E-1)[&rate=5.313644317073464E-4]:8.930370096517E-2,(99[&rate=5.313644317073464E-4]:4.544023110457E-1,96[&rate=5.313644317073464E-4]:4.188831853628E-1)[&rate=5.313644317073464E-4]:1.173154670433E-1)[&rate=5.313644317073464E-4]:1.164070062144E-1)[&rate=5.313644317073464E-4]:2.593691262667E-1)[&rate=5.313644317073464E-4]:3.078058742501E-1,38[&rate=5.313644317073464E-4]:1.036720549848E0)[&rate=5.313644317073464E-4]:2.969963702199E-1)[&rate=5.313644317073464E-4]:1.374235566213E-1,(((((138[&rate=5.313644317073464E-4]:2.650450459649E-1,136[&rate=5.313644317073464E-4]:1.335381966497E-1)[&rate=5.313644317073464E-4]:3.793027618154E-1,135[&rate=5.313644317073464E-4]:4.443478077802E-1)[&rate=5.313644317073464E-4]:9.861825877762E-1,120[&rate=5.313644317073464E-4]:1.682585190077E0)[&rate=5.313644317073464E-4]:3.24975552228E-2,(126[&rate=5.313644317073464E-4]:7.725371613344E-1,119[&rate=5.313644317073464E-4]:1.558239683978E0)[&rate=5.313644317073464E-4]:2.527334722805E-1)[&rate=5.313644317073464E-4]:6.670659158666E-1,((67[&rate=5.313644317073464E-4]:1.594836229462E-1,((123[&rate=5.313644317073464E-4]:1.738501444427E-2,124[&rate=5.313644317073464E-4]:1.465277400715E-2)[&rate=5.313644317073464E-4]:1.984962008579E-1,122[&rate=5.313644317073464E-4]:2.158812153022E-1)[&rate=5.313644317073464E-4]:4.448749579847E-1)[&rate=5.313644317073464E-4]:1.979289810801E-1,66[&rate=5.313644317073464E-4]:3.574126040262E-1)[&rate=5.313644317073464E-4]:8.774975577024E-2)[&rate=5.313644317073464E-4]:4.236126703767E-1)[&rate=5.313644317073464E-4]:1.897344508497E-3,((68[&rate=5.313644317073464E-4]:5.057234453104E-1,((57[&rate=5.313644317073464E-4]:2.938068690974E-1,((37[&rate=5.313644317073464E-4]:2.422616767366E-1,(54[&rate=5.313644317073464E-4]:7.411199688679E-2,58[&rate=5.313644317073464E-4]:1.314890460671E-1)[&rate=5.313644317073464E-4]:9.164694760933E-2)[&rate=5.313644317073464E-4]:7.726255139681E-2,(56[&rate=5.313644317073464E-4]:1.640974244247E-1,55[&rate=5.313644317073464E-4]:1.640974244247E-1)[&rate=5.313644317073464E-4]:1.089787162769E-1)[&rate=5.313644317073464E-4]:9.8017666471E-3)[&rate=5.313644317073464E-4]:3.954651786359E-2,59[&rate=5.313644317073464E-4]:3.306211465238E-1)[&rate=5.313644317073464E-4]:2.242826266555E-1)[&rate=5.313644317073464E-4]:8.067845029207E-1,(125[&rate=5.313644317073464E-4]:1.197025549416E0,((((((78[&rate=5.313644317073464E-4]:2.182171067804E-1,72[&rate=5.313644317073464E-4]:1.962992985611E-1)[&rate=5.313644317073464E-4]:6.250320553632E-2,(82[&rate=5.313644317073464E-4]:2.402175036119E-1,(71[&rate=5.313644317073464E-4]:1.53868538741E-1,79[&rate=5.313644317073464E-4]:1.81265799015E-1)[&rate=5.313644317073464E-4]:5.073252651482E-2)[&rate=5.313644317073464E-4]:4.872198678689E-2)[&rate=5.313644317073464E-4]:1.437867009626E-1,(80[&rate=5.313644317073464E-4]:1.333740891714E-1,81[&rate=5.313644317073464E-4]:1.333740891714E-1)[&rate=5.313644317073464E-4]:2.829137460257E-1)[&rate=5.313644317073464E-4]:1.007317492235E-1,(73[&rate=5.313644317073464E-4]:4.533075199374E-1,77[&rate=5.313644317073464E-4]:4.478280678826E-1)[&rate=5.313644317073464E-4]:1.130271329763E-1)[&rate=5.313644317073464E-4]:2.171957136352E-1,((70[&rate=5.313644317073464E-4]:3.436564212367E-1,(76[&rate=5.313644317073464E-4]:3.00149887175E-1,74[&rate=5.313644317073464E-4]:3.00149887175E-1)[&rate=5.313644317073464E-4]:8.186269844512E-2)[&rate=5.313644317073464E-4]:2.177295601515E-1,75[&rate=5.313644317073464E-4]:5.997421457716E-1)[&rate=5.313644317073464E-4]:1.837882207772E-1)[&rate=5.313644317073464E-4]:7.843226933323E-1,(53[&rate=5.313644317073464E-4]:7.46413962449E-1,((52[&rate=5.313644317073464E-4]:5.906440159497E-1,(((12[&rate=5.313644317073464E-4]:2.288927066768E-1,5[&rate=5.313644317073464E-4]:1.905365422934E-1)[&rate=5.313644317073464E-4]:2.241348125244E-1,29[&rate=5.313644317073464E-4]:5.598768342697E-1)[&rate=5.313644317073464E-4]:1.368907980255E-1,103[&rate=5.313644317073464E-4]:4.638909199665E-1)[&rate=5.313644317073464E-4]:1.791046830544E0)[&rate=5.313644317073464E-4]:4.045890809456E-3,(133[&rate=5.313644317073464E-4]:5.669071968683E-1,(134[&rate=5.313644317073464E-4]:2.037575095077E-1,137[&rate=5.313644317073464E-4]:2.749903862199E-1)[&rate=5.313644317073464E-4]:3.330127010594E-1)[&rate=5.313644317073464E-4]:8.016654855477E-1)[&rate=5.313644317073464E-4]:1.599207770012E-1)[&rate=5.313644317073464E-4]:7.497603881997E-2)[&rate=5.313644317073464E-4]:5.860180618087E-1)[&rate=5.313644317073464E-4]:2.821490654814E-1)[&rate=5.313644317073464E-4]:1.058850642229E-1)[&rate=5.313644317073464E-4]:3.147542773711E-2)[&rate=5.313644317073464E-4]:1.42881699802E-2,33[&rate=5.313644317073464E-4]:3.698391760454E-2)[&rate=5.313644317073464E-4]:1.690367113031E-3,32[&rate=5.313644317073464E-4]:3.319483266286E-2);
tree STATE_16600000 [&joint=-20986.253052136606,lnP=-20986.253052136606] = [&R] (33[&rate=5.386491848610123E-4]:1.659878597742E-1,(32[&rate=5.386491848610123E-4]:5.71075728554E-3,((34[&rate=5.386491848610123E-4]:7.607608284862E-3,((((53[&rate=5.386491848610123E-4]:7.798653937876E-1,(((((72[&rate=5.386491848610123E-4]:1.977791030909E-1,78[&rate=5.386491848610123E-4]:2.196969113102E-1)[&rate=5.386491848610123E-4]:8.466295375989E-2,(79[&rate=5.386491848610123E-4]:2.851246815943E-1,(82[&rate=5.386491848610123E-4]:2.714075855835E-1,71[&rate=5.386491848610123E-4]:2.357911472274E-1)[&rate=5.386491848610123E-4]:2.193627409291E-2)[&rate=5.386491848610123E-4]:1.923518347574E-2)[&rate=5.386491848610123E-4]:5.783065270566E-2,(80[&rate=5.386491848610123E-4]:2.853408461491E-2,81[&rate=5.386491848610123E-4]:2.853408461491E-2)[&rate=5.386491848610123E-4]:3.254372550785E-1)[&rate=5.386491848610123E-4]:5.753912916198E-2,(77[&rate=5.386491848610123E-4]:2.564674321306E-1,73[&rate=5.386491848610123E-4]:2.619468841853E-1)[&rate=5.386491848610123E-4]:1.988786531632E-1)[&rate=5.386491848610123E-4]:1.299119788176E-1,((74[&rate=5.386491848610123E-4]:4.069435535201E-1,(76[&rate=5.386491848610123E-4]:3.871036006741E-1,70[&rate=5.386491848610123E-4]:3.487474362907E-1)[&rate=5.386491848610123E-4]:1.983995284593E-2)[&rate=5.386491848610123E-4]:4.846029183822E-2,75[&rate=5.386491848610123E-4]:4.554038453583E-1)[&rate=5.386491848610123E-4]:1.353336708078E-1)[&rate=5.386491848610123E-4]:9.355909362336E-1)[&rate=5.386491848610123E-4]:4.287618357102E-3,((((12[&rate=5.386491848610123E-4]:3.693293939188E-1,5[&rate=5.386491848610123E-4]:3.309732295354E-1)[&rate=5.386491848610123E-4]:1.063759875859E-1,29[&rate=5.386491848610123E-4]:5.825546965733E-1)[&rate=5.386491848610123E-4]:2.29543944482E-1,103[&rate=5.386491848610123E-4]:5.792219287265E-1)[&rate=5.386491848610123E-4]:1.711547690869E0,(52[&rate=5.386491848610123E-4]:5.336496263842E-1,((134[&rate=5.386491848610123E-4]:4.53149025355E-1,137[&rate=5.386491848610123E-4]:5.243819020672E-1)[&rate=5.386491848610123E-4]:8.245056647532E-2,133[&rate=5.386491848610123E-4]:5.657365781315E-1)[&rate=5.386491848610123E-4]:7.417958239095E-1)[&rate=5.386491848610123E-4]:9.282625865053E-2)[&rate=5.386491848610123E-4]:1.658738484214E-1)[&rate=5.386491848610123E-4]:4.224500703159E-1,125[&rate=5.386491848610123E-4]:9.962205687994E-1)[&rate=5.386491848610123E-4]:3.880256862199E-1,(68[&rate=5.386491848610123E-4]:5.607861062233E-1,(((56[&rate=5.386491848610123E-4]:1.220292194466E-1,55[&rate=5.386491848610123E-4]:1.220292194466E-1)[&rate=5.386491848610123E-4]:5.239113640178E-2,((54[&rate=5.386491848610123E-4]:1.017865745573E-1,59[&rate=5.386491848610123E-4]:1.400379406776E-1)[&rate=5.386491848610123E-4]:1.889873763109E-2,(37[&rate=5.386491848610123E-4]:1.616122688637E-1,58[&rate=5.386491848610123E-4]:1.424865858036E-1)[&rate=5.386491848610123E-4]:3.557577556517E-2)[&rate=5.386491848610123E-4]:2.368039885134E-2)[&rate=5.386491848610123E-4]:8.43939751621E-2,57[&rate=5.386491848610123E-4]:2.697432927592E-1)[&rate=5.386491848610123E-4]:3.429553817701E-1)[&rate=5.386491848610123E-4]:6.567934821293E-1)[&rate=5.386491848610123E-4]:2.007623563346E-1)[&rate=5.386491848610123E-4]:1.187203619594E-2,(((((((44[&rate=5.386491848610123E-4]:6.144914898756E-1,(47[&rate=5.386491848610123E-4]:2.886432740473E-1,(45[&rate=5.386491848610123E-4]:2.72830577617E-1,51[&rate=5.386491848610123E-4]:2.537048945569E-1)[&rate=5.386491848610123E-4]:7.615975118866E-3)[&rate=5.386491848610123E-4]:3.313126967026E-1)[&rate=5.386491848610123E-4]:2.06033424375E-2,((43[&rate=5.386491848610123E-4]:4.515965611242E-1,46[&rate=5.386491848610123E-4]:4.515965611242E-1)[&rate=5.386491848610123E-4]:2.379402791856E-2,((48[&rate=5.386491848610123E-4]:2.969418550656E-1,42[&rate=5.386491848610123E-4]:2.586904889454E-1)[&rate=5.386491848610123E-4]:7.481101790343E-2,41[&rate=5.386491848610123E-4]:3.280370259745E-1)[&rate=5.386491848610123E-4]:9.270875432526E-2)[&rate=5.386491848610123E-4]:1.651687241445E-1)[&rate=5.386491848610123E-4]:2.999180128683E-2,(49[&rate=5.386491848610123E-4]:4.624738582096E-1,50[&rate=5.386491848610123E-4]:4.624738582096E-1)[&rate=5.386491848610123E-4]:1.752903710188E-1)[&rate=5.386491848610123E-4]:1.991198110574E-1,((69[&rate=5.386491848610123E-4]:1.180451898148E0,(118[&rate=5.386491848610123E-4]:1.110217596541E0,(131[&rate=5.386491848610123E-4]:4.796568578607E-1,((132[&rate=5.386491848610123E-4]:1.191084966527E-1,130[&rate=5.386491848610123E-4]:1.163687706253E-1)[&rate=5.386491848610123E-4]:9.99508639466E-3,129[&rate=5.386491848610123E-4]:1.2636385702E-1)[&rate=5.386491848610123E-4]:3.505532748133E-1)[&rate=5.386491848610123E-4]:4.963141633382E-1)[&rate=5.386491848610123E-4]:5.927539749709E-2)[&rate=5.386491848610123E-4]:6.015891707891E-1,(128[&rate=5.386491848610123E-4]:1.58169550567E0,(((65[&rate=5.386491848610123E-4]:3.431077177131E-1,(60[&rate=5.386491848610123E-4]:7.337394494487E-2,64[&rate=5.386491848610123E-4]:2.240588764516E-1)[&rate=5.386491848610123E-4]:2.697337727683E-1)[&rate=5.386491848610123E-4]:7.1398065648E-2,62[&rate=5.386491848610123E-4]:6.062866052789E-1)[&rate=5.386491848610123E-4]:5.887353997615E-1,(63[&rate=5.386491848610123E-4]:3.033869727127E-1,61[&rate=5.386491848610123E-4]:3.444828631238E-1)[&rate=5.386491848610123E-4]:8.505391419166E-1)[&rate=5.386491848610123E-4]:5.263995280273E-1)[&rate=5.386491848610123E-4]:4.966063175997E-2)[&rate=5.386491848610123E-4]:3.514279081072E-3)[&rate=5.386491848610123E-4]:1.172606744945E-1,((127[&rate=5.386491848610123E-4]:2.519934882962E0,121[&rate=5.386491848610123E-4]:2.078838992551E0)[&rate=5.386491848610123E-4]:1.136420236351E-1,(36[&rate=5.386491848610123E-4]:5.339714772534E-2,35[&rate=5.386491848610123E-4]:6.821805259579E-3)[&rate=5.386491848610123E-4]:5.963181366588E-2)[&rate=5.386491848610123E-4]:1.569103487928E-1)[&rate=5.386491848610123E-4]:3.165294691496E-1,((40[&rate=5.386491848610123E-4]:5.317790573492E-1,(((((16[&rate=5.386491848610123E-4]:2.383173790198E0,39[&rate=5.386491848610123E-4]:2.976808640812E-1)[&rate=5.386491848610123E-4]:4.98139854084E-2,(((31[&rate=5.386491848610123E-4]:5.752545939242E-1,(22[&rate=5.386491848610123E-4]:2.598476481482E-1,27[&rate=5.386491848610123E-4]:2.762860043126E-1)[&rate=5.386491848610123E-4]:2.606124252279E-1)[&rate=5.386491848610123E-4]:3.824146307422E-2,2[&rate=5.386491848610123E-4]:3.860987967244E-1)[&rate=5.386491848610123E-4]:3.977858913281E-1,(26[&rate=5.386491848610123E-4]:8.192463051406E-1,(7[&rate=5.386491848610123E-4]:3.183013322538E-1,8[&rate=5.386491848610123E-4]:3.183013322538E-1)[&rate=5.386491848610123E-4]:3.940956578183E-1)[&rate=5.386491848610123E-4]:1.482000267476E-1)[&rate=5.386491848610123E-4]:1.520335964266E0)[&rate=5.386491848610123E-4]:1.061931745701E-2,(((((6[&rate=5.386491848610123E-4]:4.665017197984E-1,18[&rate=5.386491848610123E-4]:5.295154184285E-1)[&rate=5.386491848610123E-4]:5.008637930354E-3,(15[&rate=5.386491848610123E-4]:1.790636782295E-1,10[&rate=5.386491848610123E-4]:1.407075138461E-1)[&rate=5.386491848610123E-4]:3.47241200047E-1)[&rate=5.386491848610123E-4]:4.967531117472E-1,(((((88[&rate=5.386491848610123E-4]:7.588121779912E-2,89[&rate=5.386491848610123E-4]:8.957984793613E-2)[&rate=5.386491848610123E-4]:1.004205128814E-1,87[&rate=5.386491848610123E-4]:1.763017306805E-1)[&rate=5.386491848610123E-4]:6.038981014191E-2,((91[&rate=5.386491848610123E-4]:5.221862787602E-2,90[&rate=5.386491848610123E-4]:5.221862787602E-2)[&rate=5.386491848610123E-4]:1.194312664598E-1,92[&rate=5.386491848610123E-4]:1.716498943358E-1)[&rate=5.386491848610123E-4]:7.874027662362E-2)[&rate=5.386491848610123E-4]:1.563350545656E-2,((93[&rate=5.386491848610123E-4]:3.471470684455E-2,(86[&rate=5.386491848610123E-4]:1.97128543014E-2,84[&rate=5.386491848610123E-4]:1.97128543014E-2)[&rate=5.386491848610123E-4]:1.303222406136E-3)[&rate=5.386491848610123E-4]:2.005350164738E-1,(85[&rate=5.386491848610123E-4]:1.696845256509E-2,83[&rate=5.386491848610123E-4]:1.696845256509E-2)[&rate=5.386491848610123E-4]:2.045826406162E-1)[&rate=5.386491848610123E-4]:3.077395309764E-2)[&rate=5.386491848610123E-4]:8.618523601935E-1,3[&rate=5.386491848610123E-4]:5.744513790753E-1)[&rate=5.386491848610123E-4]:3.417572958802E-1)[&rate=5.386491848610123E-4]:4.244788308971E-1,((((((19[&rate=5.386491848610123E-4]:4.612414508702E-1,13[&rate=5.386491848610123E-4]:4.228852864865E-1)[&rate=5.386491848610123E-4]:2.239209094774E-1,((((114[&rate=5.386491848610123E-4]:2.314054764199E-1,107[&rate=5.386491848610123E-4]:2.916794490226E-1)[&rate=5.386491848610123E-4]:3.916729441578E-3,109[&rate=5.386491848610123E-4]:3.14774260656E-1)[&rate=5.386491848610123E-4]:9.061674390192E-2,108[&rate=5.386491848610123E-4]:3.834731963388E-1)[&rate=5.386491848610123E-4]:2.305371711763E-1,115[&rate=5.386491848610123E-4]:5.564761209397E-1)[&rate=5.386491848610123E-4]:8.138294202394E-3)[&rate=5.386491848610123E-4]:6.67321791241E-2,((116[&rate=5.386491848610123E-4]:5.954582963823E-1,(((139[&rate=5.386491848610123E-4]:3.459270625926E-1,111[&rate=5.386491848610123E-4]:1.705845968392E-1)[&rate=5.386491848610123E-4]:1.917196644938E-1,104[&rate=5.386491848610123E-4]:3.458659051686E-1)[&rate=5.386491848610123E-4]:5.312804515152E-2,106[&rate=5.386491848610123E-4]:3.989939503201E-1)[&rate=5.386491848610123E-4]:2.567383186649E-1)[&rate=5.386491848610123E-4]:8.023961443779E-4,(148[&rate=5.386491848610123E-4]:3.781786592345E-1,143[&rate=5.386491848610123E-4]:3.754389332071E-1)[&rate=5.386491848610123E-4]:2.564381976759E-1)[&rate=5.386491848610123E-4]:3.508590173949E-2)[&rate=5.386491848610123E-4]:4.261089834646E-1,((9[&rate=5.386491848610123E-4]:6.820862765472E-1,(113[&rate=5.386491848610123E-4]:6.06059991871E-1,((112[&rate=5.386491848610123E-4]:4.087225630515E-1,(30[&rate=5.386491848610123E-4]:3.186372182193E-1,4[&rate=5.386491848610123E-4]:1.460344784933E-1)[&rate=5.386491848610123E-4]:2.051538379829E-1)[&rate=5.386491848610123E-4]:1.008049105814E-1,14[&rate=5.386491848610123E-4]:5.095274736328E-1)[&rate=5.386491848610123E-4]:9.653251823821E-2)[&rate=5.386491848610123E-4]:8.424546275825E-2)[&rate=5.386491848610123E-4]:2.375652725912E-1,((117[&rate=5.386491848610123E-4]:3.915869803289E-1,105[&rate=5.386491848610123E-4]:3.614499940275E-1)[&rate=5.386491848610123E-4]:1.070432561843E-1,110[&rate=5.386491848610123E-4]:4.904110584309E-1)[&rate=5.386491848610123E-4]:4.319802167349E-1)[&rate=5.386491848610123E-4]:2.117766313321E-1)[&rate=5.386491848610123E-4]:1.868641267858E-1,((((1[&rate=5.386491848610123E-4]:6.912198486903E-2,(28[&rate=5.386491848610123E-4]:5.719660580394E-1,(21[&rate=5.386491848610123E-4]:4.624505340287E-1,17[&rate=5.386491848610123E-4]:4.323135477273E-1)[&rate=5.386491848610123E-4]:8.485798976425E-2)[&rate=5.386491848610123E-4]:2.834572966926E-1)[&rate=5.386491848610123E-4]:9.148236679617E-2,24[&rate=5.386491848610123E-4]:9.414262694734E-1)[&rate=5.386491848610123E-4]:3.441397613133E-1,102[&rate=5.386491848610123E-4]:1.239221951703E-1)[&rate=5.386491848610123E-4]:1.073930640423E-1,((11[&rate=5.386491848610123E-4]:6.046254756033E-1,140[&rate=5.386491848610123E-4]:5.854473934116E-1)[&rate=5.386491848610123E-4]:1.753755766795E-1,((25[&rate=5.386491848610123E-4]:4.669770411582E-1,20[&rate=5.386491848610123E-4]:4.477989589664E-1)[&rate=5.386491848610123E-4]:3.334554022007E-1,23[&rate=5.386491848610123E-4]:7.894735392492E-1)[&rate=5.386491848610123E-4]:7.545901988286E-2)[&rate=5.386491848610123E-4]:5.170676315872E-1)[&rate=5.386491848610123E-4]:2.122362338619E-2)[&rate=5.386491848610123E-4]:4.493478738996E-2,(((141[&rate=5.386491848610123E-4]:5.329319541484E-2,145[&rate=5.386491848610123E-4]:5.603292144242E-2)[&rate=5.386491848610123E-4]:3.013067198846E-2,144[&rate=5.386491848610123E-4]:8.068414137594E-2)[&rate=5.386491848610123E-4]:5.232316642128E-1,142[&rate=5.386491848610123E-4]:6.093952576437E-1)[&rate=5.386491848610123E-4]:9.346537548109E-1)[&rate=5.386491848610123E-4]:4.595356189122E-2)[&rate=5.386491848610123E-4]:5.917192559974E-1,101[&rate=5.386491848610123E-4]:9.296670358225E-1)[&rate=5.386491848610123E-4]:4.016112901179E-1)[&rate=5.386491848610123E-4]:1.672040424865E-1,((((98[&rate=5.386491848610123E-4]:5.625993764826E-1,(95[&rate=5.386491848610123E-4]:5.316520079166E-1,(94[&rate=5.386491848610123E-4]:3.154249136696E-1,100[&rate=5.386491848610123E-4]:3.154249136696E-1)[&rate=5.386491848610123E-4]:1.315276406949E-1)[&rate=5.386491848610123E-4]:4.187633031475E-2)[&rate=5.386491848610123E-4]:2.863018360239E-2,97[&rate=5.386491848610123E-4]:3.917760081725E-1)[&rate=5.386491848610123E-4]:1.549781320833E-2,(99[&rate=5.386491848610123E-4]:3.734006616089E-1,96[&rate=5.386491848610123E-4]:3.37881535926E-1)[&rate=5.386491848610123E-4]:2.551846351817E-1)[&rate=5.386491848610123E-4]:4.227312091705E-2,147[&rate=5.386491848610123E-4]:5.779622428444E-1)[&rate=5.386491848610123E-4]:4.73301576895E-3)[&rate=5.386491848610123E-4]:5.61068871705E-3,146[&rate=5.386491848610123E-4]:6.51147477385E-1)[&rate=5.386491848610123E-4]:8.501591990631E-4)[&rate=5.386491848610123E-4]:1.964721964224E-1,38[&rate=5.386491848610123E-4]:6.599452428425E-1)[&rate=5.386491848610123E-4]:4.823136405409E-1)[&rate=5.386491848610123E-4]:2.708326668693E-1,((66[&rate=5.386491848610123E-4]:2.750041859122E-1,((120[&rate=5.386491848610123E-4]:1.806252666251E0,((138[&rate=5.386491848610123E-4]:6.64243409241E-1,136[&rate=5.386491848610123E-4]:5.327365599258E-1)[&rate=5.386491848610123E-4]:7.491098932782E-1,135[&rate=5.386491848610123E-4]:1.213353302519E0)[&rate=5.386491848610123E-4]:3.408445692112E-1)[&rate=5.386491848610123E-4]:5.05579282724E-2,(119[&rate=5.386491848610123E-4]:1.643859382427E0,126[&rate=5.386491848610123E-4]:8.581568597833E-1)[&rate=5.386491848610123E-4]:3.08841623055E-1)[&rate=5.386491848610123E-4]:3.551798927589E-1)[&rate=5.386491848610123E-4]:9.856085522311E-2,(67[&rate=5.386491848610123E-4]:1.423654683433E-1,(122[&rate=5.386491848610123E-4]:3.349546386341E-1,(123[&rate=5.386491848610123E-4]:1.387699452489E-1,124[&rate=5.386491848610123E-4]:1.360377048118E-1)[&rate=5.386491848610123E-4]:1.961846933853E-1)[&rate=5.386491848610123E-4]:3.086833800498E-1)[&rate=5.386491848610123E-4]:2.311995727921E-1)[&rate=5.386491848610123E-4]:4.371610626018E-1)[&rate=5.386491848610123E-4]:7.176723937371E-2)[&rate=5.386491848610123E-4]:8.148921023822E-3)[&rate=5.386491848610123E-4]:1.54797650434E-1);
tree STATE_16610000 [&joint=-20994.697696118157,lnP=-20994.697696118157] = [&R] ((34[&rate=6.081215116069843E-4]:2.478335335313E-2,((((((35[&rate=6.081215116069843E-4]:3.996234897154E-2,(36[&rate=6.081215116069843E-4]:3.833292025894E-4,121[&rate=6.081215116069843E-4]:2.079835383997E0)[&rate=6.081215116069843E-4]:8.615436223471E-2)[&rate=6.081215116069843E-4]:1.248212191598E-1,((45[&rate=6.081215116069843E-4]:6.738578203799E-1,((((42[&rate=6.081215116069843E-4]:2.506858438715E-1,41[&rate=6.081215116069843E-4]:2.452213629972E-1)[&rate=6.081215116069843E-4]:1.059398452955E-1,48[&rate=6.081215116069843E-4]:3.948770552872E-1)[&rate=6.081215116069843E-4]:1.208424515076E-1,(43[&rate=6.081215116069843E-4]:2.956038873706E-1,46[&rate=6.081215116069843E-4]:2.956038873706E-1)[&rate=6.081215116069843E-4]:2.310445811727E-1)[&rate=6.081215116069843E-4]:1.077008181061E-1,((44[&rate=6.081215116069843E-4]:2.705588458104E-1,47[&rate=6.081215116069843E-4]:2.760233266846E-1)[&rate=6.081215116069843E-4]:1.348443638749E-1,((49[&rate=6.081215116069843E-4]:3.696634531404E-1,50[&rate=6.081215116069843E-4]:3.696634531404E-1)[&rate=6.081215116069843E-4]:5.846545812957E-3,51[&rate=6.081215116069843E-4]:3.809744798276E-1)[&rate=6.081215116069843E-4]:2.570806360389E-3)[&rate=6.081215116069843E-4]:2.2348159609E-1)[&rate=6.081215116069843E-4]:4.770525504177E-2)[&rate=6.081215116069843E-4]:1.879894692389E-1,(((64[&rate=6.081215116069843E-4]:3.293146774857E-1,(62[&rate=6.081215116069843E-4]:3.570466000541E-1,(60[&rate=6.081215116069843E-4]:1.439518826604E-1,65[&rate=6.081215116069843E-4]:1.439518826604E-1)[&rate=6.081215116069843E-4]:2.131389547594E-2)[&rate=6.081215116069843E-4]:1.336396784264E-2)[&rate=6.081215116069843E-4]:3.515030680629E-1,(63[&rate=6.081215116069843E-4]:1.389541437603E-1,61[&rate=6.081215116069843E-4]:1.800500341713E-1)[&rate=6.081215116069843E-4]:5.418636017883E-1)[&rate=6.081215116069843E-4]:8.978627137738E-1,((69[&rate=6.081215116069843E-4]:9.867223380237E-1,(118[&rate=6.081215116069843E-4]:9.413662314303E-1,((129[&rate=6.081215116069843E-4]:1.926645893732E-1,132[&rate=6.081215116069843E-4]:1.954043154006E-1)[&rate=6.081215116069843E-4]:5.593925976633E-2,(131[&rate=6.081215116069843E-4]:2.173875513503E-1,130[&rate=6.081215116069843E-4]:2.14647825323E-1)[&rate=6.081215116069843E-4]:3.395602381659E-2)[&rate=6.081215116069843E-4]:5.557760809208E-1)[&rate=6.081215116069843E-4]:3.439720248371E-2)[&rate=6.081215116069843E-4]:5.799346160186E-1,128[&rate=6.081215116069843E-4]:1.415972022535E0)[&rate=6.081215116069843E-4]:6.40782998008E-2)[&rate=6.081215116069843E-4]:1.55193179574E-1)[&rate=6.081215116069843E-4]:5.830718950895E-2)[&rate=6.081215116069843E-4]:7.26822182732E-3,127[&rate=6.081215116069843E-4]:2.73917507763E0)[&rate=6.081215116069843E-4]:5.987425658827E-1,((((40[&rate=6.081215116069843E-4]:3.854792283692E-1,16[&rate=6.081215116069843E-4]:2.470972154486E0)[&rate=6.081215116069843E-4]:1.24294741816E-1,(97[&rate=6.081215116069843E-4]:2.667732975126E-1,146[&rate=6.081215116069843E-4]:4.580301281137E-1)[&rate=6.081215116069843E-4]:1.719624213064E-1)[&rate=6.081215116069843E-4]:7.696532029748E-2,((((100[&rate=6.081215116069843E-4]:3.270145543637E-1,95[&rate=6.081215116069843E-4]:4.117140079157E-1)[&rate=6.081215116069843E-4]:1.905490436171E-1,98[&rate=6.081215116069843E-4]:5.913340897841E-1)[&rate=6.081215116069843E-4]:6.106736845359E-2,(99[&rate=6.081215116069843E-4]:4.465215893697E-1,96[&rate=6.081215116069843E-4]:4.110024636868E-1)[&rate=6.081215116069843E-4]:2.277377923652E-1)[&rate=6.081215116069843E-4]:9.995884144706E-3,(147[&rate=6.081215116069843E-4]:5.887157869653E-1,((((((((15[&rate=6.081215116069843E-4]:4.087123999043E-1,10[&rate=6.081215116069843E-4]:3.703562355208E-1)[&rate=6.081215116069843E-4]:4.930180505898E-1,((18[&rate=6.081215116069843E-4]:3.850701420083E-1,3[&rate=6.081215116069843E-4]:2.700016488577E-1)[&rate=6.081215116069843E-4]:2.89938463445E-1,6[&rate=6.081215116069843E-4]:6.119949068232E-1)[&rate=6.081215116069843E-4]:2.349410231231E-1)[&rate=6.081215116069843E-4]:5.683903995856E-1,((((((86[&rate=6.081215116069843E-4]:1.869117336228E-1,85[&rate=6.081215116069843E-4]:1.869117336228E-1)[&rate=6.081215116069843E-4]:2.202237918514E-2,(84[&rate=6.081215116069843E-4]:2.086994067678E-1,83[&rate=6.081215116069843E-4]:2.086994067678E-1)[&rate=6.081215116069843E-4]:2.347060401278E-4)[&rate=6.081215116069843E-4]:2.585961641872E-2,93[&rate=6.081215116069843E-4]:2.484923593637E-1)[&rate=6.081215116069843E-4]:3.571431387135E-2,((91[&rate=6.081215116069843E-4]:1.190797760233E-1,90[&rate=6.081215116069843E-4]:1.190797760233E-1)[&rate=6.081215116069843E-4]:6.361338210839E-2,92[&rate=6.081215116069843E-4]:1.826931581317E-1)[&rate=6.081215116069843E-4]:1.015135151034E-1)[&rate=6.081215116069843E-4]:1.748470440421E-2,87[&rate=6.081215116069843E-4]:2.879927475023E-1)[&rate=6.081215116069843E-4]:5.451333723665E-1,(88[&rate=6.081215116069843E-4]:9.878135695862E-2,89[&rate=6.081215116069843E-4]:1.124799870956E-1)[&rate=6.081215116069843E-4]:7.343447629101E-1)[&rate=6.081215116069843E-4]:1.06987144254E0)[&rate=6.081215116069843E-4]:8.3468445882E-2,(((((145[&rate=6.081215116069843E-4]:8.263514696403E-2,144[&rate=6.081215116069843E-4]:7.715569490909E-2)[&rate=6.081215116069843E-4]:3.320478572358E-1,141[&rate=6.081215116069843E-4]:4.119432781723E-1)[&rate=6.081215116069843E-4]:1.686570241814E-1,142[&rate=6.081215116069843E-4]:5.833400283813E-1)[&rate=6.081215116069843E-4]:9.792399414809E-1,((((19[&rate=6.081215116069843E-4]:5.950909219032E-1,13[&rate=6.081215116069843E-4]:5.567347575195E-1)[&rate=6.081215116069843E-4]:4.252723956942E-1,(((108[&rate=6.081215116069843E-4]:1.854851913435E-1,107[&rate=6.081215116069843E-4]:1.882249173708E-1)[&rate=6.081215116069843E-4]:3.434875841234E-1,(114[&rate=6.081215116069843E-4]:3.621271748947E-1,109[&rate=6.081215116069843E-4]:4.415792296892E-1)[&rate=6.081215116069843E-4]:1.093113539968E-1)[&rate=6.081215116069843E-4]:3.480568066498E-1,115[&rate=6.081215116069843E-4]:8.194953355413E-1)[&rate=6.081215116069843E-4]:8.032003685062E-2)[&rate=6.081215116069843E-4]:1.346185818736E-2,((116[&rate=6.081215116069843E-4]:6.831467014997E-1,(104[&rate=6.081215116069843E-4]:5.179849044865E-1,((106[&rate=6.081215116069843E-4]:2.871657816519E-1,139[&rate=6.081215116069843E-4]:4.789466035697E-1)[&rate=6.081215116069843E-4]:1.326017503736E-1,111[&rate=6.081215116069843E-4]:4.362058881899E-1)[&rate=6.081215116069843E-4]:9.821737246097E-2)[&rate=6.081215116069843E-4]:2.254357696159E-1)[&rate=6.081215116069843E-4]:1.616276233741E-1,(148[&rate=6.081215116069843E-4]:1.950753107051E-1,143[&rate=6.081215116069843E-4]:1.923355846777E-1)[&rate=6.081215116069843E-4]:6.880551785524E-1)[&rate=6.081215116069843E-4]:6.850290570548E-2)[&rate=6.081215116069843E-4]:2.634056412847E-1,((((113[&rate=6.081215116069843E-4]:5.774491353684E-1,112[&rate=6.081215116069843E-4]:5.774491353684E-1)[&rate=6.081215116069843E-4]:2.689738470659E-1,9[&rate=6.081215116069843E-4]:8.382038043521E-1)[&rate=6.081215116069843E-4]:3.091394500692E-2,(14[&rate=6.081215116069843E-4]:6.901548219464E-1,(30[&rate=6.081215116069843E-4]:2.588637758104E-1,4[&rate=6.081215116069843E-4]:8.626103608438E-2)[&rate=6.081215116069843E-4]:5.463595392868E-1)[&rate=6.081215116069843E-4]:1.871821054947E-1)[&rate=6.081215116069843E-4]:2.801067537848E-1,((117[&rate=6.081215116069843E-4]:4.734012201927E-1,105[&rate=6.081215116069843E-4]:4.432642338913E-1)[&rate=6.081215116069843E-4]:8.919638539122E-2,110[&rate=6.081215116069843E-4]:5.543784275016E-1)[&rate=6.081215116069843E-4]:5.975858016696E-1)[&rate=6.081215116069843E-4]:1.0143097146E-1)[&rate=6.081215116069843E-4]:1.311025774501E-1)[&rate=6.081215116069843E-4]:2.962958196451E-2,(((((25[&rate=6.081215116069843E-4]:7.426253230765E-1,20[&rate=6.081215116069843E-4]:7.234472408848E-1)[&rate=6.081215116069843E-4]:8.161521130529E-2,23[&rate=6.081215116069843E-4]:8.132816302721E-1)[&rate=6.081215116069843E-4]:1.578101725358E-1,(140[&rate=6.081215116069843E-4]:6.825753447838E-1,11[&rate=6.081215116069843E-4]:7.017534269755E-1)[&rate=6.081215116069843E-4]:1.844068689832E-1)[&rate=6.081215116069843E-4]:1.844941886021E-1,102[&rate=6.081215116069843E-4]:4.901059903325E-3)[&rate=6.081215116069843E-4]:2.680473424792E-1,((1[&rate=6.081215116069843E-4]:7.014803971196E-2,(28[&rate=6.081215116069843E-4]:7.524945184411E-1,(21[&rate=6.081215116069843E-4]:6.159022141629E-1,17[&rate=6.081215116069843E-4]:5.857652278615E-1)[&rate=6.081215116069843E-4]:1.119347700318E-1)[&rate=6.081215116069843E-4]:1.039548911338E-1)[&rate=6.081215116069843E-4]:1.266471310486E-1,24[&rate=6.081215116069843E-4]:9.776170885688E-1)[&rate=6.081215116069843E-4]:4.569751494301E-1)[&rate=6.081215116069843E-4]:7.26858069784E-2)[&rate=6.081215116069843E-4]:1.038454975598E-1)[&rate=6.081215116069843E-4]:3.589356450536E-1,101[&rate=6.081215116069843E-4]:8.029358999194E-1)[&rate=6.081215116069843E-4]:3.72823347271E-1,94[&rate=6.081215116069843E-4]:2.572398969397E-1)[&rate=6.081215116069843E-4]:1.280319696788E-1,39[&rate=6.081215116069843E-4]:3.306270578755E-1)[&rate=6.081215116069843E-4]:1.949906896661E-1,(((26[&rate=6.081215116069843E-4]:5.868094000248E-1,(7[&rate=6.081215116069843E-4]:2.106352910455E-1,8[&rate=6.081215116069843E-4]:2.106352910455E-1)[&rate=6.081215116069843E-4]:2.693247939108E-1)[&rate=6.081215116069843E-4]:4.049462172023E-1,((22[&rate=6.081215116069843E-4]:4.823631276898E-1,27[&rate=6.081215116069843E-4]:4.988014838541E-1)[&rate=6.081215116069843E-4]:3.656794499275E-1,31[&rate=6.081215116069843E-4]:9.028370981653E-1)[&rate=6.081215116069843E-4]:1.327541355002E-1)[&rate=6.081215116069843E-4]:1.288883493859E-1,2[&rate=6.081215116069843E-4]:9.370823227773E-1)[&rate=6.081215116069843E-4]:1.545261227594E0)[&rate=6.081215116069843E-4]:5.720990243424E-3)[&rate=6.081215116069843E-4]:2.643304051087E-3)[&rate=6.081215116069843E-4]:5.275724864661E-2)[&rate=6.081215116069843E-4]:3.87644147073E-1,38[&rate=6.081215116069843E-4]:9.060774266266E-1)[&rate=6.081215116069843E-4]:4.670823757302E-1)[&rate=6.081215116069843E-4]:4.178351651187E-2,(((67[&rate=6.081215116069843E-4]:3.322833881817E-1,(122[&rate=6.081215116069843E-4]:6.051931464811E-1,(123[&rate=6.081215116069843E-4]:3.523734173054E-2,124[&rate=6.081215116069843E-4]:3.250510129341E-2)[&rate=6.081215116069843E-4]:5.699558047506E-1)[&rate=6.081215116069843E-4]:2.283627920413E-1)[&rate=6.081215116069843E-4]:1.663707444566E-1,((126[&rate=6.081215116069843E-4]:5.383029254031E-1,((120[&rate=6.081215116069843E-4]:1.092716884678E0,119[&rate=6.081215116069843E-4]:1.188607295636E0)[&rate=6.081215116069843E-4]:2.085742409307E-2,((138[&rate=6.081215116069843E-4]:2.500285744115E-1,136[&rate=6.081215116069843E-4]:1.185217250963E-1)[&rate=6.081215116069843E-4]:6.682136331551E-1,135[&rate=6.081215116069843E-4]:7.182422075665E-1)[&rate=6.081215116069843E-4]:1.432773066835E-1)[&rate=6.081215116069843E-4]:1.145407283174E-1)[&rate=6.081215116069843E-4]:9.160280713435E-1,66[&rate=6.081215116069843E-4]:2.071568070616E-1)[&rate=6.081215116069843E-4]:2.914973255768E-1)[&rate=6.081215116069843E-4]:2.946679306758E-1,((((((((12[&rate=6.081215116069843E-4]:1.375710299999E-1,5[&rate=6.081215116069843E-4]:9.921486561641E-2)[&rate=6.081215116069843E-4]:2.70159217163E-1,29[&rate=6.081215116069843E-4]:5.145795622314E-1)[&rate=6.081215116069843E-4]:5.396186982077E-1,103[&rate=6.081215116069843E-4]:8.213215481104E-1)[&rate=6.081215116069843E-4]:1.042621894532E0,52[&rate=6.081215116069843E-4]:1.996497080816E-1)[&rate=6.081215116069843E-4]:6.225729044929E-1,((((77[&rate=6.081215116069843E-4]:3.637399714391E-1,71[&rate=6.081215116069843E-4]:3.00726272809E-1)[&rate=6.081215116069843E-4]:1.277922937325E-2,(80[&rate=6.081215116069843E-4]:3.306094900294E-2,81[&rate=6.081215116069843E-4]:3.306094900294E-2)[&rate=6.081215116069843E-4]:2.99622635371E-1)[&rate=6.081215116069843E-4]:5.204464687056E-2,(((79[&rate=6.081215116069843E-4]:2.17489662293E-1,(72[&rate=6.081215116069843E-4]:1.216981547908E-1,78[&rate=6.081215116069843E-4]:1.436159630101E-1)[&rate=6.081215116069843E-4]:7.387369928281E-2)[&rate=6.081215116069843E-4]:1.043206463441E-1,82[&rate=6.081215116069843E-4]:3.300294867191E-1)[&rate=6.081215116069843E-4]:2.398537109966E-2,73[&rate=6.081215116069843E-4]:3.868915701475E-1)[&rate=6.081215116069843E-4]:4.715172959016E-2)[&rate=6.081215116069843E-4]:2.95754008901E-1,((74[&rate=6.081215116069843E-4]:3.751733558521E-1,(70[&rate=6.081215116069843E-4]:3.039679076449E-1,76[&rate=6.081215116069843E-4]:3.423240720284E-1)[&rate=6.081215116069843E-4]:3.284928382371E-2)[&rate=6.081215116069843E-4]:4.049124606701E-2,75[&rate=6.081215116069843E-4]:4.156646019191E-1)[&rate=6.081215116069843E-4]:3.141327067196E-1)[&rate=6.081215116069843E-4]:8.306916412366E-1)[&rate=6.081215116069843E-4]:6.800408965307E-2,(53[&rate=6.081215116069843E-4]:8.711050710279E-1,((134[&rate=6.081215116069843E-4]:3.689490346065E-1,137[&rate=6.081215116069843E-4]:4.401819113187E-1)[&rate=6.081215116069843E-4]:1.350202526332E-1,133[&rate=6.081215116069843E-4]:5.341062735409E-1)[&rate=6.081215116069843E-4]:1.119078294455E0)[&rate=6.081215116069843E-4]:1.092490988825E-2)[&rate=6.081215116069843E-4]:1.468870216899E-1,125[&rate=6.081215116069843E-4]:8.185344889449E-1)[&rate=6.081215116069843E-4]:4.146059444299E-1,(68[&rate=6.081215116069843E-4]:5.669472507659E-1,(((56[&rate=6.081215116069843E-4]:2.238346323804E-1,55[&rate=6.081215116069843E-4]:2.238346323804E-1)[&rate=6.081215116069843E-4]:1.350491012314E-1,(58[&rate=6.081215116069843E-4]:3.704827478128E-1,(54[&rate=6.081215116069843E-4]:1.897055155069E-1,(59[&rate=6.081215116069843E-4]:1.645871377177E-1,37[&rate=6.081215116069843E-4]:2.02838503838E-1)[&rate=6.081215116069843E-4]:6.336974390943E-2)[&rate=6.081215116069843E-4]:1.234001831255E-1)[&rate=6.081215116069843E-4]:1.572339017074E-2)[&rate=6.081215116069843E-4]:8.789023808092E-2,57[&rate=6.081215116069843E-4]:4.577029334414E-1)[&rate=6.081215116069843E-4]:1.611568856306E-1)[&rate=6.081215116069843E-4]:4.995265159421E-1)[&rate=6.081215116069843E-4]:2.745689343784E-1)[&rate=6.081215116069843E-4]:1.925580903913E-2)[&rate=6.081215116069843E-4]:7.460401330029E-2,32[&rate=6.081215116069843E-4]:2.250378804376E-3)[&rate=6.081215116069843E-4]:6.151663296707E-4)[&rate=6.081215116069843E-4]:4.245775335105E-2,33[&rate=6.081215116069843E-4]:5.080275053982E-2);
tree STATE_16620000 [&joint=-20975.86910618219,lnP=-20975.86910618219] = [&R] ((((((40[&rate=5.025413363467792E-4]:9.39845325386E-1,(((((((((87[&rate=5.025413363467792E-4]:2.387771663918E-1,((83[&rate=5.025413363467792E-4]:1.776120955816E-1,((84[&rate=5.025413363467792E-4]:2.259491612318E-2,(85[&rate=5.025413363467792E-4]:1.791891119259E-2,93[&rate=5.025413363467792E-4]:3.161754132961E-2)[&rate=5.025413363467792E-4]:4.676004930583E-3)[&rate=5.025413363467792E-4]:3.225372264198E-2,86[&rate=5.025413363467792E-4]:5.484863876516E-2)[&rate=5.025413363467792E-4]:1.227634568165E-1)[&rate=5.025413363467792E-4]:5.981541320017E-2,((91[&rate=5.025413363467792E-4]:1.431383953176E-2,90[&rate=5.025413363467792E-4]:1.431383953176E-2)[&rate=5.025413363467792E-4]:4.534286050739E-2,92[&rate=5.025413363467792E-4]:5.965670003915E-2)[&rate=5.025413363467792E-4]:1.914694388796E-1)[&rate=5.025413363467792E-4]:1.349657610059E-3)[&rate=5.025413363467792E-4]:6.275956607164E-1,(88[&rate=5.025413363467792E-4]:2.94023800119E-1,89[&rate=5.025413363467792E-4]:3.07722430256E-1)[&rate=5.025413363467792E-4]:5.723490269893E-1)[&rate=5.025413363467792E-4]:1.126803385645E0,((15[&rate=5.025413363467792E-4]:4.13741821584E-1,10[&rate=5.025413363467792E-4]:3.753856572005E-1)[&rate=5.025413363467792E-4]:5.674647327811E-1,(6[&rate=5.025413363467792E-4]:8.832538553767E-1,(18[&rate=5.025413363467792E-4]:8.54868168094E-1,3[&rate=5.025413363467792E-4]:7.397996749434E-1)[&rate=5.025413363467792E-4]:9.139938591282E-2)[&rate=5.025413363467792E-4]:4.315817844055E-2)[&rate=5.025413363467792E-4]:5.790929460596E-1)[&rate=5.025413363467792E-4]:1.58115345039E-2,(((((141[&rate=5.025413363467792E-4]:4.710880892095E-1,145[&rate=5.025413363467792E-4]:4.738278152371E-1)[&rate=5.025413363467792E-4]:4.535159271739E-3,144[&rate=5.025413363467792E-4]:4.728835224539E-1)[&rate=5.025413363467792E-4]:7.387868981175E-2,142[&rate=5.025413363467792E-4]:5.522416643206E-1)[&rate=5.025413363467792E-4]:1.017949315453E0,(((24[&rate=5.025413363467792E-4]:8.409682365981E-1,1[&rate=5.025413363467792E-4]:6.014631878984E-2)[&rate=5.025413363467792E-4]:2.009622564864E-1,((28[&rate=5.025413363467792E-4]:6.437271490809E-1,21[&rate=5.025413363467792E-4]:6.190696148344E-1)[&rate=5.025413363467792E-4]:4.616448827765E-2,17[&rate=5.025413363467792E-4]:6.350971168107E-1)[&rate=5.025413363467792E-4]:3.575183077807E-1)[&rate=5.025413363467792E-4]:4.428534544081E-1,(((115[&rate=5.025413363467792E-4]:8.246252618529E-1,(((114[&rate=5.025413363467792E-4]:3.49632141981E-1,109[&rate=5.025413363467792E-4]:4.290841967755E-1)[&rate=5.025413363467792E-4]:2.05857714821E-1,(107[&rate=5.025413363467792E-4]:3.508267634498E-1,108[&rate=5.025413363467792E-4]:3.480870374224E-1)[&rate=5.025413363467792E-4]:2.64937065955E-1)[&rate=5.025413363467792E-4]:2.492229989228E-1,(19[&rate=5.025413363467792E-4]:7.18671157037E-1,13[&rate=5.025413363467792E-4]:6.803149926533E-1)[&rate=5.025413363467792E-4]:2.065896438934E-1)[&rate=5.025413363467792E-4]:1.991240612804E-2)[&rate=5.025413363467792E-4]:3.937487438957E-2,((116[&rate=5.025413363467792E-4]:7.611677688885E-1,((106[&rate=5.025413363467792E-4]:2.953524063306E-1,104[&rate=5.025413363467792E-4]:2.953524063306E-1)[&rate=5.025413363467792E-4]:2.765872124419E-2,(111[&rate=5.025413363467792E-4]:3.523235757351E-2,139[&rate=5.025413363467792E-4]:2.105748233269E-1)[&rate=5.025413363467792E-4]:3.042171261657E-1)[&rate=5.025413363467792E-4]:4.984306139164E-1)[&rate=5.025413363467792E-4]:1.533047494397E-2,(148[&rate=5.025413363467792E-4]:4.552165370974E-1,143[&rate=5.025413363467792E-4]:4.524768110701E-1)[&rate=5.025413363467792E-4]:3.596378711187E-1)[&rate=5.025413363467792E-4]:8.750189240999E-2)[&rate=5.025413363467792E-4]:1.784788735865E-1,(((117[&rate=5.025413363467792E-4]:3.527673544247E-1,105[&rate=5.025413363467792E-4]:3.226303681233E-1)[&rate=5.025413363467792E-4]:3.357538310724E-1,110[&rate=5.025413363467792E-4]:6.803020074147E-1)[&rate=5.025413363467792E-4]:2.963880422395E-1,((((30[&rate=5.025413363467792E-4]:5.423270415745E-1,4[&rate=5.025413363467792E-4]:3.697243018485E-1)[&rate=5.025413363467792E-4]:3.021047094993E-1,14[&rate=5.025413363467792E-4]:7.29363257923E-1)[&rate=5.025413363467792E-4]:2.028478871624E-1,(113[&rate=5.025413363467792E-4]:4.296384649986E-1,9[&rate=5.025413363467792E-4]:4.214192869165E-1)[&rate=5.025413363467792E-4]:5.025726800868E-1)[&rate=5.025413363467792E-4]:1.555083429057E-2,112[&rate=5.025413363467792E-4]:9.47761979376E-1)[&rate=5.025413363467792E-4]:3.440752233296E-2)[&rate=5.025413363467792E-4]:1.425012889418E-1)[&rate=5.025413363467792E-4]:2.72441923965E-1)[&rate=5.025413363467792E-4]:4.755254312734E-4)[&rate=5.025413363467792E-4]:7.628850996392E-3,(102[&rate=5.025413363467792E-4]:3.834263557474E-2,(((25[&rate=5.025413363467792E-4]:4.270613931553E-1,20[&rate=5.025413363467792E-4]:4.078833109636E-1)[&rate=5.025413363467792E-4]:1.400579374076E-1,23[&rate=5.025413363467792E-4]:5.561604264532E-1)[&rate=5.025413363467792E-4]:4.083627592929E-1,(140[&rate=5.025413363467792E-4]:6.46354145233E-1,11[&rate=5.025413363467792E-4]:6.655322274247E-1)[&rate=5.025413363467792E-4]:2.140594514721E-1)[&rate=5.025413363467792E-4]:2.245043813354E-1)[&rate=5.025413363467792E-4]:2.929018527291E-1)[&rate=5.025413363467792E-4]:1.407569575838E-1)[&rate=5.025413363467792E-4]:2.780483232798E-1,101[&rate=5.025413363467792E-4]:7.445703171126E-1)[&rate=5.025413363467792E-4]:6.943977051232E-1,(94[&rate=5.025413363467792E-4]:5.112417986121E-1,(39[&rate=5.025413363467792E-4]:4.459631533466E-1,((((26[&rate=5.025413363467792E-4]:7.281824023416E-1,(7[&rate=5.025413363467792E-4]:2.688154346523E-1,8[&rate=5.025413363467792E-4]:2.688154346523E-1)[&rate=5.025413363467792E-4]:3.525176526208E-1)[&rate=5.025413363467792E-4]:2.584548143764E-1,(31[&rate=5.025413363467792E-4]:1.028616715391E0,(22[&rate=5.025413363467792E-4]:5.287606623072E-1,27[&rate=5.025413363467792E-4]:5.451990184716E-1)[&rate=5.025413363467792E-4]:4.450615325352E-1)[&rate=5.025413363467792E-4]:1.856117765946E-3)[&rate=5.025413363467792E-4]:8.527689114401E-2,2[&rate=5.025413363467792E-4]:8.883524640264E-1)[&rate=5.025413363467792E-4]:1.474433097412E0,147[&rate=5.025413363467792E-4]:4.634368077891E-1)[&rate=5.025413363467792E-4]:3.990339473778E-2)[&rate=5.025413363467792E-4]:1.063383652257E-2)[&rate=5.025413363467792E-4]:9.206873372893E-3)[&rate=5.025413363467792E-4]:1.445726373205E-1,146[&rate=5.025413363467792E-4]:7.305950797974E-1)[&rate=5.025413363467792E-4]:3.700950393597E-2,(16[&rate=5.025413363467792E-4]:2.549301403397E0,97[&rate=5.025413363467792E-4]:3.927702259131E-1)[&rate=5.025413363467792E-4]:1.835775272192E-1)[&rate=5.025413363467792E-4]:1.950160730622E-1,((98[&rate=5.025413363467792E-4]:6.018493346518E-1,(99[&rate=5.025413363467792E-4]:3.607573678645E-1,96[&rate=5.025413363467792E-4]:3.252382421817E-1)[&rate=5.025413363467792E-4]:2.629498902845E-1)[&rate=5.025413363467792E-4]:1.721153406908E-6,(100[&rate=5.025413363467792E-4]:4.290919919211E-1,95[&rate=5.025413363467792E-4]:5.137914454732E-1)[&rate=5.025413363467792E-4]:9.898857208079E-2)[&rate=5.025413363467792E-4]:3.689663223018E-1)[&rate=5.025413363467792E-4]:9.744324782526E-2)[&rate=5.025413363467792E-4]:4.915022261914E-2,38[&rate=5.025413363467792E-4]:9.206895370761E-1)[&rate=5.025413363467792E-4]:4.166019837014E-1,((128[&rate=5.025413363467792E-4]:1.54393852862E0,((45[&rate=5.025413363467792E-4]:6.063292504408E-1,(((44[&rate=5.025413363467792E-4]:5.270833426723E-1,47[&rate=5.025413363467792E-4]:5.325478235466E-1)[&rate=5.025413363467792E-4]:6.545829261069E-2,51[&rate=5.025413363467792E-4]:5.706837117858E-1)[&rate=5.025413363467792E-4]:4.648380502297E-4,((49[&rate=5.025413363467792E-4]:4.287758434234E-1,50[&rate=5.025413363467792E-4]:4.287758434234E-1)[&rate=5.025413363467792E-4]:1.107434626025E-1,(((42[&rate=5.025413363467792E-4]:3.628346057729E-1,48[&rate=5.025413363467792E-4]:4.010859718932E-1)[&rate=5.025413363467792E-4]:7.486204154765E-2,41[&rate=5.025413363467792E-4]:4.322321664463E-1)[&rate=5.025413363467792E-4]:4.63111040414E-2,(43[&rate=5.025413363467792E-4]:4.836272782736E-1,46[&rate=5.025413363467792E-4]:4.836272782736E-1)[&rate=5.025413363467792E-4]:4.956080095714E-2)[&rate=5.025413363467792E-4]:3.911811204093E-2)[&rate=5.025413363467792E-4]:2.616476293587E-2)[&rate=5.025413363467792E-4]:1.605501754463E-2)[&rate=5.025413363467792E-4]:1.284968555801E-1,(((118[&rate=5.025413363467792E-4]:8.317617430792E-1,(129[&rate=5.025413363467792E-4]:3.220021399616E-1,(132[&rate=5.025413363467792E-4]:3.217928706719E-1,(131[&rate=5.025413363467792E-4]:2.073887054423E-1,130[&rate=5.025413363467792E-4]:2.046489794149E-1)[&rate=5.025413363467792E-4]:1.144041652296E-1)[&rate=5.025413363467792E-4]:2.948995317072E-3)[&rate=5.025413363467792E-4]:3.727733017477E-1)[&rate=5.025413363467792E-4]:9.43863712487E-2,69[&rate=5.025413363467792E-4]:9.371070184376E-1)[&rate=5.025413363467792E-4]:6.053021636552E-1,(((65[&rate=5.025413363467792E-4]:1.423141749857E-1,62[&rate=5.025413363467792E-4]:3.340949969035E-1)[&rate=5.025413363467792E-4]:1.13591597672E-1,(64[&rate=5.025413363467792E-4]:3.782178150305E-1,60[&rate=5.025413363467792E-4]:2.275328835238E-1)[&rate=5.025413363467792E-4]:2.837288913388E-2)[&rate=5.025413363467792E-4]:3.242945193047E-1,(63[&rate=5.025413363467792E-4]:6.192287905276E-2,61[&rate=5.025413363467792E-4]:1.030187694638E-1)[&rate=5.025413363467792E-4]:6.689623444163E-1)[&rate=5.025413363467792E-4]:7.59469164103E-1)[&rate=5.025413363467792E-4]:1.164980677264E-1)[&rate=5.025413363467792E-4]:3.571621030773E-2)[&rate=5.025413363467792E-4]:1.411023521001E-1,(((35[&rate=5.025413363467792E-4]:1.723481282756E-2,36[&rate=5.025413363467792E-4]:6.381015529332E-2)[&rate=5.025413363467792E-4]:9.032183531446E-2,121[&rate=5.025413363467792E-4]:2.233584045402E0)[&rate=5.025413363467792E-4]:3.00667416819E-2,127[&rate=5.025413363467792E-4]:2.704746677495E0)[&rate=5.025413363467792E-4]:1.865036760841E-2)[&rate=5.025413363467792E-4]:5.786523168296E-1)[&rate=5.025413363467792E-4]:4.313090153743E-2,((((52[&rate=5.025413363467792E-4]:7.35317560116E-1,((53[&rate=5.025413363467792E-4]:5.706410774768E-1,(134[&rate=5.025413363467792E-4]:4.761893125682E-1,(133[&rate=5.025413363467792E-4]:4.405980461671E-1,137[&rate=5.025413363467792E-4]:4.816939365782E-1)[&rate=5.025413363467792E-4]:6.57282527022E-2)[&rate=5.025413363467792E-4]:8.463942755757E-1)[&rate=5.025413363467792E-4]:1.50558918178E-1,((((12[&rate=5.025413363467792E-4]:1.690681772813E-1,5[&rate=5.025413363467792E-4]:1.307120128978E-1)[&rate=5.025413363467792E-4]:1.455591024579E-1,29[&rate=5.025413363467792E-4]:4.214765948077E-1)[&rate=5.025413363467792E-4]:2.159981840053E-1,103[&rate=5.025413363467792E-4]:4.045980664842E-1)[&rate=5.025413363467792E-4]:1.960456230503E0,(((80[&rate=5.025413363467792E-4]:8.997871846703E-3,81[&rate=5.025413363467792E-4]:8.997871846703E-3)[&rate=5.025413363467792E-4]:4.149757279758E-1,((77[&rate=5.025413363467792E-4]:3.953787157177E-1,73[&rate=5.025413363467792E-4]:4.008581677724E-1)[&rate=5.025413363467792E-4]:5.629788707051E-2,((71[&rate=5.025413363467792E-4]:2.776342127658E-1,79[&rate=5.025413363467792E-4]:3.050314730398E-1)[&rate=5.025413363467792E-4]:1.885458899275E-2,((72[&rate=5.025413363467792E-4]:7.838336779355E-2,78[&rate=5.025413363467792E-4]:1.003011760129E-1)[&rate=5.025413363467792E-4]:1.81233050046E-1,82[&rate=5.025413363467792E-4]:2.897534041409E-1)[&rate=5.025413363467792E-4]:4.235183597369E-2)[&rate=5.025413363467792E-4]:9.217410239951E-2)[&rate=5.025413363467792E-4]:1.613261347268E-2)[&rate=5.025413363467792E-4]:3.839720397549E-1,(((74[&rate=5.025413363467792E-4]:3.639184712313E-1,70[&rate=5.025413363467792E-4]:3.255623068478E-1)[&rate=5.025413363467792E-4]:2.850350851857E-2,76[&rate=5.025413363467792E-4]:3.924219797498E-1)[&rate=5.025413363467792E-4]:8.872332339222E-2,75[&rate=5.025413363467792E-4]:4.81145303142E-1)[&rate=5.025413363467792E-4]:3.761154049284E-1)[&rate=5.025413363467792E-4]:5.817661916567E-1)[&rate=5.025413363467792E-4]:2.863615453974E-2)[&rate=5.025413363467792E-4]:5.920843149875E-3)[&rate=5.025413363467792E-4]:1.7040642319E-1,125[&rate=5.025413363467792E-4]:6.871447483334E-1)[&rate=5.025413363467792E-4]:3.732829732543E-1,(68[&rate=5.025413363467792E-4]:5.404903176029E-1,(((56[&rate=5.025413363467792E-4]:2.751677174174E-1,55[&rate=5.025413363467792E-4]:2.751677174174E-1)[&rate=5.025413363467792E-4]:8.945149667003E-2,((54[&rate=5.025413363467792E-4]:1.65562064962E-1,57[&rate=5.025413363467792E-4]:2.065456715194E-1)[&rate=5.025413363467792E-4]:1.650290186811E-1,(58[&rate=5.025413363467792E-4]:2.3564481729E-1,37[&rate=5.025413363467792E-4]:2.547705003501E-1)[&rate=5.025413363467792E-4]:1.523233155334E-1)[&rate=5.025413363467792E-4]:3.973485635763E-3)[&rate=5.025413363467792E-4]:9.111128967455E-2,59[&rate=5.025413363467792E-4]:4.639272250736E-1)[&rate=5.025413363467792E-4]:1.257434203982E-1)[&rate=5.025413363467792E-4]:3.532707373181E-1)[&rate=5.025413363467792E-4]:3.526484410588E-1,(((67[&rate=5.025413363467792E-4]:9.766406589453E-2,(122[&rate=5.025413363467792E-4]:3.349107277358E-1,(123[&rate=5.025413363467792E-4]:3.292433784648E-1,124[&rate=5.025413363467792E-4]:3.265111380276E-1)[&rate=5.025413363467792E-4]:5.66734927108E-3)[&rate=5.025413363467792E-4]:2.640258884994E-1)[&rate=5.025413363467792E-4]:4.068940147904E-2,(((120[&rate=5.025413363467792E-4]:1.007246567709E0,119[&rate=5.025413363467792E-4]:1.103136978668E0)[&rate=5.025413363467792E-4]:6.091908451594E-1,126[&rate=5.025413363467792E-4]:9.266253011833E-1)[&rate=5.025413363467792E-4]:1.402450966365E-1,((138[&rate=5.025413363467792E-4]:1.908097041102E-1,136[&rate=5.025413363467792E-4]:5.930285479496E-2)[&rate=5.025413363467792E-4]:3.867137560833E-1,135[&rate=5.025413363467792E-4]:3.775234601934E-1)[&rate=5.025413363467792E-4]:1.127104254791E0)[&rate=5.025413363467792E-4]:3.186572592388E-1)[&rate=5.025413363467792E-4]:1.899684622772E-2,66[&rate=5.025413363467792E-4]:1.573503136013E-1)[&rate=5.025413363467792E-4]:5.413385446062E-1)[&rate=5.025413363467792E-4]:7.936811759188E-2)[&rate=5.025413363467792E-4]:1.155653441155E-1,33[&rate=5.025413363467792E-4]:1.41702651204E-2)[&rate=5.025413363467792E-4]:8.964184392356E-3,(34[&rate=5.025413363467792E-4]:2.674903516846E-2,32[&rate=5.025413363467792E-4]:4.831226949369E-3)[&rate=5.025413363467792E-4]:1.282377050867E-2);
tree STATE_16630000 [&joint=-21011.9187787499,lnP=-21011.9187787499] = [&R] (((33[&rate=5.191339109422827E-4]:1.116854606187E-2,32[&rate=5.191339109422827E-4]:5.689094007158E-3)[&rate=5.191339109422827E-4]:3.58730087614E-3,(((((((((79[&rate=5.191339109422827E-4]:6.721859430183E-2,71[&rate=5.191339109422827E-4]:3.98213340278E-2)[&rate=5.191339109422827E-4]:2.704131647051E-1,82[&rate=5.191339109422827E-4]:3.45850937089E-1)[&rate=5.191339109422827E-4]:6.448474561862E-2,(72[&rate=5.191339109422827E-4]:3.538969897385E-2,78[&rate=5.191339109422827E-4]:5.730750719316E-2)[&rate=5.191339109422827E-4]:3.448089974324E-1)[&rate=5.191339109422827E-4]:3.214879832577E-2,((80[&rate=5.191339109422827E-4]:2.967549398326E-1,81[&rate=5.191339109422827E-4]:2.967549398326E-1)[&rate=5.191339109422827E-4]:1.150476022622E-1,(73[&rate=5.191339109422827E-4]:3.740723904224E-1,77[&rate=5.191339109422827E-4]:3.685929383676E-1)[&rate=5.191339109422827E-4]:8.704522016558E-2)[&rate=5.191339109422827E-4]:1.424358277417E-2)[&rate=5.191339109422827E-4]:4.541286348952E-1,(((74[&rate=5.191339109422827E-4]:5.305548933888E-1,70[&rate=5.191339109422827E-4]:4.921987290053E-1)[&rate=5.191339109422827E-4]:3.377285202593E-2,76[&rate=5.191339109422827E-4]:5.643277454147E-1)[&rate=5.191339109422827E-4]:2.222349643229E-1,75[&rate=5.191339109422827E-4]:7.865627097376E-1)[&rate=5.191339109422827E-4]:1.429271185197E-1)[&rate=5.191339109422827E-4]:5.066352797374E-1,53[&rate=5.191339109422827E-4]:6.896620493826E-1)[&rate=5.191339109422827E-4]:4.566347456028E-2,(((((12[&rate=5.191339109422827E-4]:7.135360966959E-1,5[&rate=5.191339109422827E-4]:6.751799323124E-1)[&rate=5.191339109422827E-4]:7.130223350164E-2,29[&rate=5.191339109422827E-4]:8.916876452661E-1)[&rate=5.191339109422827E-4]:1.619195805578E-1,103[&rate=5.191339109422827E-4]:8.207305134951E-1)[&rate=5.191339109422827E-4]:1.511293126559E0,52[&rate=5.191339109422827E-4]:6.677299054933E-1)[&rate=5.191339109422827E-4]:6.418305559747E-2,(137[&rate=5.191339109422827E-4]:6.184269933857E-1,(133[&rate=5.191339109422827E-4]:5.59845855108E-1,134[&rate=5.191339109422827E-4]:5.297088688069E-1)[&rate=5.191339109422827E-4]:1.748524786663E-2)[&rate=5.191339109422827E-4]:9.284646337729E-1)[&rate=5.191339109422827E-4]:1.160928416349E-2)[&rate=5.191339109422827E-4]:2.093073901933E-1,125[&rate=5.191339109422827E-4]:7.342504004749E-1)[&rate=5.191339109422827E-4]:6.769354661836E-1,(68[&rate=5.191339109422827E-4]:7.116123127944E-1,((((37[&rate=5.191339109422827E-4]:1.896175665891E-1,58[&rate=5.191339109422827E-4]:1.70491883529E-1)[&rate=5.191339109422827E-4]:2.122608494666E-1,(57[&rate=5.191339109422827E-4]:3.435190874984E-1,54[&rate=5.191339109422827E-4]:3.025354809411E-1)[&rate=5.191339109422827E-4]:2.284020287425E-2)[&rate=5.191339109422827E-4]:5.478162435552E-3,(56[&rate=5.191339109422827E-4]:2.182236065246E-1,55[&rate=5.191339109422827E-4]:2.182236065246E-1)[&rate=5.191339109422827E-4]:1.426848845349E-1)[&rate=5.191339109422827E-4]:5.335176762994E-2,59[&rate=5.191339109422827E-4]:4.22456980001E-1)[&rate=5.191339109422827E-4]:3.383356606623E-1)[&rate=5.191339109422827E-4]:5.329068871974E-1)[&rate=5.191339109422827E-4]:1.974093395129E-1)[&rate=5.191339109422827E-4]:1.032257777152E-2,(((((126[&rate=5.191339109422827E-4]:1.160289386698E0,(((138[&rate=5.191339109422827E-4]:1.742227674147E-1,136[&rate=5.191339109422827E-4]:4.271591809954E-2)[&rate=5.191339109422827E-4]:3.851460847422E-1,135[&rate=5.191339109422827E-4]:3.593688521569E-1)[&rate=5.191339109422827E-4]:1.147522824371E0,119[&rate=5.191339109422827E-4]:1.854836882007E0)[&rate=5.191339109422827E-4]:9.115502733495E-2)[&rate=5.191339109422827E-4]:3.484372113053E-1,(120[&rate=5.191339109422827E-4]:1.96845916783E0,66[&rate=5.191339109422827E-4]:3.147286645989E-2)[&rate=5.191339109422827E-4]:2.300795418588E-1)[&rate=5.191339109422827E-4]:1.258090069417E-1,(67[&rate=5.191339109422827E-4]:2.353974422196E-1,(122[&rate=5.191339109422827E-4]:2.004995671241E-1,(123[&rate=5.191339109422827E-4]:8.788158079293E-2,124[&rate=5.191339109422827E-4]:8.51493403558E-2)[&rate=5.191339109422827E-4]:1.126179863312E-1)[&rate=5.191339109422827E-4]:5.361704254362E-1)[&rate=5.191339109422827E-4]:1.519639730408E-1)[&rate=5.191339109422827E-4]:3.17138063877E-1,((((((((146[&rate=5.191339109422827E-4]:4.123172734065E-1,39[&rate=5.191339109422827E-4]:2.920986941716E-1)[&rate=5.191339109422827E-4]:9.629543845304E-2,94[&rate=5.191339109422827E-4]:4.430389413677E-1)[&rate=5.191339109422827E-4]:1.192336458244E-1,(((((((((25[&rate=5.191339109422827E-4]:7.325005568562E-1,20[&rate=5.191339109422827E-4]:7.133224746645E-1)[&rate=5.191339109422827E-4]:5.348276660681E-2,23[&rate=5.191339109422827E-4]:7.750244193533E-1)[&rate=5.191339109422827E-4]:2.306113324321E-1,(140[&rate=5.191339109422827E-4]:4.426134491598E-1,11[&rate=5.191339109422827E-4]:4.617915313515E-1)[&rate=5.191339109422827E-4]:4.589127135847E-1)[&rate=5.191339109422827E-4]:4.008715739163E-1,(24[&rate=5.191339109422827E-4]:1.004407461647E0,(1[&rate=5.191339109422827E-4]:1.421457722313E-1,(28[&rate=5.191339109422827E-4]:6.88574497713E-1,(17[&rate=5.191339109422827E-4]:6.128576301629E-1,21[&rate=5.191339109422827E-4]:6.429946164643E-1)[&rate=5.191339109422827E-4]:2.092234700232E-2)[&rate=5.191339109422827E-4]:2.398726443812E-1)[&rate=5.191339109422827E-4]:8.14397716078E-2)[&rate=5.191339109422827E-4]:4.130587681641E-1)[&rate=5.191339109422827E-4]:5.53304056101E-2,102[&rate=5.191339109422827E-4]:3.111527998052E-1)[&rate=5.191339109422827E-4]:9.108989918099E-2,(((144[&rate=5.191339109422827E-4]:1.61674098348E-1,(145[&rate=5.191339109422827E-4]:1.661939781434E-1,141[&rate=5.191339109422827E-4]:1.634542521158E-1)[&rate=5.191339109422827E-4]:9.595722595592E-4)[&rate=5.191339109422827E-4]:3.147555032315E-1,142[&rate=5.191339109422827E-4]:4.819090536345E-1)[&rate=5.191339109422827E-4]:1.090330520138E0,(((((19[&rate=5.191339109422827E-4]:6.933847455731E-1,13[&rate=5.191339109422827E-4]:6.550285811894E-1)[&rate=5.191339109422827E-4]:1.763404680738E-1,115[&rate=5.191339109422827E-4]:7.491772684413E-1)[&rate=5.191339109422827E-4]:1.173995412991E-1,((107[&rate=5.191339109422827E-4]:4.749549382964E-1,108[&rate=5.191339109422827E-4]:4.72215212269E-1)[&rate=5.191339109422827E-4]:1.583110687194E-1,(114[&rate=5.191339109422827E-4]:5.334301919985E-1,109[&rate=5.191339109422827E-4]:6.12882246793E-1)[&rate=5.191339109422827E-4]:3.956184241444E-2)[&rate=5.191339109422827E-4]:2.935847753274E-1)[&rate=5.191339109422827E-4]:6.105043742807E-2,(((104[&rate=5.191339109422827E-4]:7.832845516743E-1,((106[&rate=5.191339109422827E-4]:3.339871950382E-1,111[&rate=5.191339109422827E-4]:3.504255512026E-1)[&rate=5.191339109422827E-4]:1.006218161316E-1,139[&rate=5.191339109422827E-4]:6.263898330876E-1)[&rate=5.191339109422827E-4]:3.486755405044E-1)[&rate=5.191339109422827E-4]:1.517513991895E-1,(148[&rate=5.191339109422827E-4]:3.492382222683E-1,143[&rate=5.191339109422827E-4]:3.464984962409E-1)[&rate=5.191339109422827E-4]:5.638799203765E-1)[&rate=5.191339109422827E-4]:1.482388723631E-2,116[&rate=5.191339109422827E-4]:8.895858654974E-1)[&rate=5.191339109422827E-4]:3.804138167114E-2)[&rate=5.191339109422827E-4]:2.165758801188E-1,(((105[&rate=5.191339109422827E-4]:6.522474149407E-1,(113[&rate=5.191339109422827E-4]:3.107407507505E-1,110[&rate=5.191339109422827E-4]:3.052612986958E-1)[&rate=5.191339109422827E-4]:3.68903924464E-1)[&rate=5.191339109422827E-4]:1.694478830987E-1,117[&rate=5.191339109422827E-4]:8.518322843409E-1)[&rate=5.191339109422827E-4]:4.970285852919E-2,(((14[&rate=5.191339109422827E-4]:3.33240409163E-1,(30[&rate=5.191339109422827E-4]:3.168532637849E-1,4[&rate=5.191339109422827E-4]:1.442505240589E-1)[&rate=5.191339109422827E-4]:1.314556385289E-1)[&rate=5.191339109422827E-4]:3.367068901241E-1,112[&rate=5.191339109422827E-4]:6.699472992871E-1)[&rate=5.191339109422827E-4]:8.851788922249E-2,9[&rate=5.191339109422827E-4]:7.502460104275E-1)[&rate=5.191339109422827E-4]:1.403302283329E-1)[&rate=5.191339109422827E-4]:3.275994912667E-1)[&rate=5.191339109422827E-4]:1.732419259367E-1)[&rate=5.191339109422827E-4]:7.657846767978E-2)[&rate=5.191339109422827E-4]:2.334913560639E-1,(((((91[&rate=5.191339109422827E-4]:7.477319104635E-2,90[&rate=5.191339109422827E-4]:7.477319104635E-2)[&rate=5.191339109422827E-4]:4.736562503373E-2,92[&rate=5.191339109422827E-4]:1.221388160801E-1)[&rate=5.191339109422827E-4]:1.96678389384E-1,((84[&rate=5.191339109422827E-4]:1.471181149454E-1,((83[&rate=5.191339109422827E-4]:8.003732666564E-2,85[&rate=5.191339109422827E-4]:8.003732666564E-2)[&rate=5.191339109422827E-4]:5.312263111174E-2,(86[&rate=5.191339109422827E-4]:1.842774317451E-2,93[&rate=5.191339109422827E-4]:3.212637331153E-2)[&rate=5.191339109422827E-4]:1.147322146029E-1)[&rate=5.191339109422827E-4]:1.395815716804E-2)[&rate=5.191339109422827E-4]:8.17488505489E-2,87[&rate=5.191339109422827E-4]:2.288669654943E-1)[&rate=5.191339109422827E-4]:7.625160983271E-2)[&rate=5.191339109422827E-4]:4.934725412492E-1,(88[&rate=5.191339109422827E-4]:1.969143178528E-1,89[&rate=5.191339109422827E-4]:2.106129479898E-1)[&rate=5.191339109422827E-4]:6.016767987234E-1)[&rate=5.191339109422827E-4]:1.296521968984E0,(((18[&rate=5.191339109422827E-4]:7.381145096971E-1,6[&rate=5.191339109422827E-4]:6.75100811067E-1)[&rate=5.191339109422827E-4]:4.813802824365E-2,(15[&rate=5.191339109422827E-4]:6.69869106863E-1,10[&rate=5.191339109422827E-4]:6.315129424796E-1)[&rate=5.191339109422827E-4]:1.081642529954E-1)[&rate=5.191339109422827E-4]:1.681204760833E-1,3[&rate=5.191339109422827E-4]:8.393045208734E-1)[&rate=5.191339109422827E-4]:7.160825372895E-1)[&rate=5.191339109422827E-4]:7.760727085974E-2)[&rate=5.191339109422827E-4]:5.595226881101E-1,101[&rate=5.191339109422827E-4]:1.189777291105E0)[&rate=5.191339109422827E-4]:2.838187891115E-1,147[&rate=5.191339109422827E-4]:5.578089704032E-1)[&rate=5.191339109422827E-4]:7.195857226171E-3)[&rate=5.191339109422827E-4]:2.700916224117E-1,((((22[&rate=5.191339109422827E-4]:2.058804175133E-1,27[&rate=5.191339109422827E-4]:2.223187736777E-1)[&rate=5.191339109422827E-4]:5.725760395432E-1,(31[&rate=5.191339109422827E-4]:8.099768426168E-1,(26[&rate=5.191339109422827E-4]:5.032505127511E-1,(7[&rate=5.191339109422827E-4]:1.218981917081E-1,8[&rate=5.191339109422827E-4]:1.218981917081E-1)[&rate=5.191339109422827E-4]:2.745030059745E-1)[&rate=5.191339109422827E-4]:2.628907134272E-1)[&rate=5.191339109422827E-4]:2.327413498782E-2)[&rate=5.191339109422827E-4]:2.368682923781E-1,2[&rate=5.191339109422827E-4]:8.427220097086E-1)[&rate=5.191339109422827E-4]:1.802497025503E0,(16[&rate=5.191339109422827E-4]:2.594156032713E0,97[&rate=5.191339109422827E-4]:4.376248552293E-1)[&rate=5.191339109422827E-4]:1.798301257871E-1)[&rate=5.191339109422827E-4]:8.922616847813E-2)[&rate=5.191339109422827E-4]:4.068751754616E-2,40[&rate=5.191339109422827E-4]:8.184069184069E-1)[&rate=5.191339109422827E-4]:1.183488954686E-2,((100[&rate=5.191339109422827E-4]:3.534154184765E-1,95[&rate=5.191339109422827E-4]:4.381148720285E-1)[&rate=5.191339109422827E-4]:1.958006146369E-1,(98[&rate=5.191339109422827E-4]:6.190377809482E-1,(99[&rate=5.191339109422827E-4]:5.489193130651E-1,96[&rate=5.191339109422827E-4]:5.134001873822E-1)[&rate=5.191339109422827E-4]:9.197639138037E-2)[&rate=5.191339109422827E-4]:3.948743968471E-3)[&rate=5.191339109422827E-4]:3.356705835834E-1)[&rate=5.191339109422827E-4]:2.501079500348E-1,38[&rate=5.191339109422827E-4]:1.01204374706E0)[&rate=5.191339109422827E-4]:2.860395612091E-1,((121[&rate=5.191339109422827E-4]:2.263901017377E0,35[&rate=5.191339109422827E-4]:1.378736201166E-1)[&rate=5.191339109422827E-4]:1.740767286188E-1,((127[&rate=5.191339109422827E-4]:2.645020884131E0,36[&rate=5.191339109422827E-4]:1.244729389254E-1)[&rate=5.191339109422827E-4]:5.86133664986E-2,((45[&rate=5.191339109422827E-4]:5.767520233035E-1,((47[&rate=5.191339109422827E-4]:4.914265048346E-1,44[&rate=5.191339109422827E-4]:4.859620239603E-1)[&rate=5.191339109422827E-4]:9.201648729679E-2,(((50[&rate=5.191339109422827E-4]:3.469816125561E-1,49[&rate=5.191339109422827E-4]:3.469816125561E-1)[&rate=5.191339109422827E-4]:1.746315426895E-1,51[&rate=5.191339109422827E-4]:5.270776361199E-1)[&rate=5.191339109422827E-4]:1.166521701924E-2,(((41[&rate=5.191339109422827E-4]:2.753574028265E-1,48[&rate=5.191339109422827E-4]:3.190732498209E-1)[&rate=5.191339109422827E-4]:2.685652693281E-2,42[&rate=5.191339109422827E-4]:3.076784106335E-1)[&rate=5.191339109422827E-4]:1.573030033883E-1,(43[&rate=5.191339109422827E-4]:4.633126191356E-1,46[&rate=5.191339109422827E-4]:4.633126191356E-1)[&rate=5.191339109422827E-4]:5.084912275497E-2)[&rate=5.191339109422827E-4]:5.190351562008E-2)[&rate=5.191339109422827E-4]:1.737773462076E-2)[&rate=5.191339109422827E-4]:1.505752483455E-3)[&rate=5.191339109422827E-4]:2.380316870081E-1,(((((62[&rate=5.191339109422827E-4]:3.385445479207E-1,64[&rate=5.191339109422827E-4]:2.974486575097E-1)[&rate=5.191339109422827E-4]:6.894291451887E-2,65[&rate=5.191339109422827E-4]:2.157066405219E-1)[&rate=5.191339109422827E-4]:6.081986462953E-2,60[&rate=5.191339109422827E-4]:2.765265051514E-1)[&rate=5.191339109422827E-4]:3.60177948634E-1,(63[&rate=5.191339109422827E-4]:1.759059755939E-1,61[&rate=5.191339109422827E-4]:2.170018660049E-1)[&rate=5.191339109422827E-4]:6.114834096983E-1)[&rate=5.191339109422827E-4]:8.365818406102E-1,((69[&rate=5.191339109422827E-4]:1.244745390091E0,(118[&rate=5.191339109422827E-4]:1.09018844922E0,((131[&rate=5.191339109422827E-4]:2.700326406737E-1,130[&rate=5.191339109422827E-4]:2.672929146463E-1)[&rate=5.191339109422827E-4]:1.586053773558E-1,(132[&rate=5.191339109422827E-4]:1.540694711366E-1,129[&rate=5.191339109422827E-4]:1.513297451093E-1)[&rate=5.191339109422827E-4]:2.745685468929E-1)[&rate=5.191339109422827E-4]:5.273038558475E-1)[&rate=5.191339109422827E-4]:1.435980367614E-1)[&rate=5.191339109422827E-4]:2.71423992905E-1,128[&rate=5.191339109422827E-4]:1.365484451489E0)[&rate=5.191339109422827E-4]:1.598566374275E-1)[&rate=5.191339109422827E-4]:6.283883368686E-2)[&rate=5.191339109422827E-4]:7.709816364299E-2)[&rate=5.191339109422827E-4]:1.754393857772E-1)[&rate=5.191339109422827E-4]:3.837675130177E-1)[&rate=5.191339109422827E-4]:8.781617384179E-3)[&rate=5.191339109422827E-4]:1.653459386502E-1,34[&rate=5.191339109422827E-4]:6.83171915751E-3)[&rate=5.191339109422827E-4]:3.46850617164E-2);
tree STATE_16640000 [&joint=-20981.441227105995,lnP=-20981.441227105995] = [&R] ((32[&rate=4.74033811097227E-4]:1.363372107869E-3,((66[&rate=4.74033811097227E-4]:3.070683880627E-1,(((126[&rate=4.74033811097227E-4]:8.585029393092E-1,120[&rate=4.74033811097227E-4]:1.548315050994E0)[&rate=4.74033811097227E-4]:2.141343882635E-1,((138[&rate=4.74033811097227E-4]:1.607344657704E-1,136[&rate=4.74033811097227E-4]:2.922761645516E-2)[&rate=4.74033811097227E-4]:3.517424000338E-1,135[&rate=4.74033811097227E-4]:3.124768658041E-1)[&rate=4.74033811097227E-4]:1.197917778933E0)[&rate=4.74033811097227E-4]:4.709931288985E-1,(119[&rate=4.74033811097227E-4]:2.324802960576E0,(67[&rate=4.74033811097227E-4]:1.687973042036E-1,(123[&rate=4.74033811097227E-4]:3.265872799427E-1,(122[&rate=4.74033811097227E-4]:2.425532606578E-1,124[&rate=4.74033811097227E-4]:2.398210202206E-1)[&rate=4.74033811097227E-4]:8.40340192849E-2)[&rate=4.74033811097227E-4]:3.434825746016E-1)[&rate=4.74033811097227E-4]:1.231289440436E-1)[&rate=4.74033811097227E-4]:4.530018538926E-3)[&rate=4.74033811097227E-4]:1.061212127648E-2)[&rate=4.74033811097227E-4]:5.72581520659E-1,(34[&rate=4.74033811097227E-4]:2.334258469499E-3,(((125[&rate=4.74033811097227E-4]:1.017673789365E0,(((((73[&rate=4.74033811097227E-4]:5.551766508087E-1,(((82[&rate=4.74033811097227E-4]:3.629386114307E-1,((79[&rate=4.74033811097227E-4]:3.082439608688E-1,(72[&rate=4.74033811097227E-4]:1.663588466176E-1,78[&rate=4.74033811097227E-4]:1.882766548369E-1)[&rate=4.74033811097227E-4]:1.199673060319E-1)[&rate=4.74033811097227E-4]:1.111846952388E-2,71[&rate=4.74033811097227E-4]:2.919651701187E-1)[&rate=4.74033811097227E-4]:3.535700295592E-2)[&rate=4.74033811097227E-4]:1.360789624087E-1,77[&rate=4.74033811097227E-4]:5.264148341134E-1)[&rate=4.74033811097227E-4]:3.495962599071E-3,(80[&rate=4.74033811097227E-4]:2.149111090032E-1,81[&rate=4.74033811097227E-4]:2.149111090032E-1)[&rate=4.74033811097227E-4]:2.711640712709E-1)[&rate=4.74033811097227E-4]:1.978640204144E-2)[&rate=4.74033811097227E-4]:3.50719618115E-1,(((76[&rate=4.74033811097227E-4]:4.724325999949E-1,74[&rate=4.74033811097227E-4]:4.724325999949E-1)[&rate=4.74033811097227E-4]:3.072088422541E-2,70[&rate=4.74033811097227E-4]:4.647973198369E-1)[&rate=4.74033811097227E-4]:6.420103787818E-2,75[&rate=4.74033811097227E-4]:5.673545220985E-1)[&rate=4.74033811097227E-4]:3.385417468252E-1)[&rate=4.74033811097227E-4]:5.730070385875E-1,53[&rate=4.74033811097227E-4]:7.324402488991E-1)[&rate=4.74033811097227E-4]:2.471616137846E-1,(52[&rate=4.74033811097227E-4]:6.880352384267E-1,(((12[&rate=4.74033811097227E-4]:2.409280191768E-1,5[&rate=4.74033811097227E-4]:2.025718547934E-1)[&rate=4.74033811097227E-4]:1.459680810173E-1,29[&rate=4.74033811097227E-4]:4.937454152626E-1)[&rate=4.74033811097227E-4]:5.590957545007E-1,103[&rate=4.74033811097227E-4]:8.199644574345E-1)[&rate=4.74033811097227E-4]:1.532364515553E0)[&rate=4.74033811097227E-4]:2.997633455684E-1)[&rate=4.74033811097227E-4]:7.782245401026E-3,((134[&rate=4.74033811097227E-4]:3.492694344648E-1,133[&rate=4.74033811097227E-4]:3.79406420766E-1)[&rate=4.74033811097227E-4]:5.72917323611E-3,137[&rate=4.74033811097227E-4]:4.262314844131E-1)[&rate=4.74033811097227E-4]:1.384328011051E0)[&rate=4.74033811097227E-4]:2.406721949419E-1)[&rate=4.74033811097227E-4]:3.897370366645E-1,(68[&rate=4.74033811097227E-4]:5.724369177103E-1,((((58[&rate=4.74033811097227E-4]:3.20344863498E-1,37[&rate=4.74033811097227E-4]:3.394705465581E-1)[&rate=4.74033811097227E-4]:3.099411335587E-2,(56[&rate=4.74033811097227E-4]:2.196568405246E-1,55[&rate=4.74033811097227E-4]:2.196568405246E-1)[&rate=4.74033811097227E-4]:1.043597319576E-1)[&rate=4.74033811097227E-4]:4.635883962138E-2,(59[&rate=4.74033811097227E-4]:3.629560971913E-1,54[&rate=4.74033811097227E-4]:3.24704731071E-1)[&rate=4.74033811097227E-4]:1.561603622388E-2)[&rate=4.74033811097227E-4]:5.286760134455E-2,57[&rate=4.74033811097227E-4]:4.341719751968E-1)[&rate=4.74033811097227E-4]:1.901775108195E-1)[&rate=4.74033811097227E-4]:6.683072416529E-1)[&rate=4.74033811097227E-4]:8.816054521802E-2,(((39[&rate=4.74033811097227E-4]:9.009648098115E-1,((((((22[&rate=4.74033811097227E-4]:4.762926485906E-1,27[&rate=4.74033811097227E-4]:4.92731004755E-1)[&rate=4.74033811097227E-4]:2.955629081492E-1,(31[&rate=4.74033811097227E-4]:8.235233243279E-1,(26[&rate=4.74033811097227E-4]:4.801455000178E-1,(7[&rate=4.74033811097227E-4]:8.855309155799E-2,8[&rate=4.74033811097227E-4]:8.855309155799E-2)[&rate=4.74033811097227E-4]:2.847430933913E-1)[&rate=4.74033811097227E-4]:2.995422078717E-1)[&rate=4.74033811097227E-4]:3.126752959973E-3)[&rate=4.74033811097227E-4]:2.021877156894E-1,2[&rate=4.74033811097227E-4]:8.014405327032E-1)[&rate=4.74033811097227E-4]:1.870097875371E0,147[&rate=4.74033811097227E-4]:7.721896544255E-1)[&rate=4.74033811097227E-4]:3.368304821797E-2,40[&rate=4.74033811097227E-4]:7.484956534631E-1)[&rate=4.74033811097227E-4]:1.246219450685E-1,(((((99[&rate=4.74033811097227E-4]:6.39983996754E-1,96[&rate=4.74033811097227E-4]:6.044648710712E-1)[&rate=4.74033811097227E-4]:1.131229398237E-1,(98[&rate=4.74033811097227E-4]:6.179876674856E-1,97[&rate=4.74033811097227E-4]:4.185341155731E-1)[&rate=4.74033811097227E-4]:1.132613455949E-1)[&rate=4.74033811097227E-4]:2.648534037789E-2,((100[&rate=4.74033811097227E-4]:3.582599733563E-1,94[&rate=4.74033811097227E-4]:3.582599733563E-1)[&rate=4.74033811097227E-4]:1.555104534096E-1,95[&rate=4.74033811097227E-4]:5.984698803179E-1)[&rate=4.74033811097227E-4]:1.701934348892E-1)[&rate=4.74033811097227E-4]:9.076409944254E-2,((((((17[&rate=4.74033811097227E-4]:7.930536337686E-1,21[&rate=4.74033811097227E-4]:8.2319062007E-1)[&rate=4.74033811097227E-4]:1.59455524149E-1,(24[&rate=4.74033811097227E-4]:9.780717850122E-1,(28[&rate=4.74033811097227E-4]:8.136911209213E-1,1[&rate=4.74033811097227E-4]:2.738975105834E-2)[&rate=4.74033811097227E-4]:1.698601161456E-1)[&rate=4.74033811097227E-4]:2.375244139853E-2)[&rate=4.74033811097227E-4]:4.892667183149E-1,((((115[&rate=4.74033811097227E-4]:7.643202599391E-1,(19[&rate=4.74033811097227E-4]:4.440317825407E-1,13[&rate=4.74033811097227E-4]:4.05675618157E-1)[&rate=4.74033811097227E-4]:4.408364226039E-1)[&rate=4.74033811097227E-4]:3.586359134595E-2,((114[&rate=4.74033811097227E-4]:3.910171296453E-1,(109[&rate=4.74033811097227E-4]:4.249773487944E-1,107[&rate=4.74033811097227E-4]:4.057992666027E-1)[&rate=4.74033811097227E-4]:4.549183564542E-2)[&rate=4.74033811097227E-4]:2.127002689919E-1,108[&rate=4.74033811097227E-4]:6.612516452126E-1)[&rate=4.74033811097227E-4]:1.964664526478E-1)[&rate=4.74033811097227E-4]:4.452566685604E-2,(((139[&rate=4.74033811097227E-4]:8.707107674564E-1,104[&rate=4.74033811097227E-4]:6.789299455386E-1)[&rate=4.74033811097227E-4]:7.039777190664E-2,(106[&rate=4.74033811097227E-4]:6.974634111383E-1,111[&rate=4.74033811097227E-4]:7.139017673027E-1)[&rate=4.74033811097227E-4]:5.186430630698E-2)[&rate=4.74033811097227E-4]:1.275407617567E-1,((148[&rate=4.74033811097227E-4]:3.453935376967E-1,143[&rate=4.74033811097227E-4]:3.426538116694E-1)[&rate=4.74033811097227E-4]:4.921205433185E-1,116[&rate=4.74033811097227E-4]:7.991579166315E-1)[&rate=4.74033811097227E-4]:1.743658996777E-2)[&rate=4.74033811097227E-4]:2.811501154185E-2)[&rate=4.74033811097227E-4]:1.566988185236E-1,((105[&rate=4.74033811097227E-4]:6.620160382122E-1,((113[&rate=4.74033811097227E-4]:6.243136465678E-1,117[&rate=4.74033811097227E-4]:6.270533725954E-1)[&rate=4.74033811097227E-4]:2.322438049042E-2,110[&rate=4.74033811097227E-4]:6.420585750035E-1)[&rate=4.74033811097227E-4]:4.18752714278E-2)[&rate=4.74033811097227E-4]:1.546404372785E-1,((112[&rate=4.74033811097227E-4]:7.237030576279E-1,(14[&rate=4.74033811097227E-4]:6.62951335722E-1,(30[&rate=4.74033811097227E-4]:5.531675110492E-1,4[&rate=4.74033811097227E-4]:3.805647713232E-1)[&rate=4.74033811097227E-4]:2.248523178236E-1)[&rate=4.74033811097227E-4]:6.075172190597E-2)[&rate=4.74033811097227E-4]:1.064695689071E-2,9[&rate=4.74033811097227E-4]:7.261308364366E-1)[&rate=4.74033811097227E-4]:1.097037212459E-1)[&rate=4.74033811097227E-4]:2.395463817221E-1)[&rate=4.74033811097227E-4]:3.198195943623E-1)[&rate=4.74033811097227E-4]:1.582169746953E-1,((((141[&rate=4.74033811097227E-4]:2.261570589222E-1,145[&rate=4.74033811097227E-4]:2.288967849498E-1)[&rate=4.74033811097227E-4]:6.349737923293E-1,144[&rate=4.74033811097227E-4]:8.583911252242E-1)[&rate=4.74033811097227E-4]:3.586981742007E-2,142[&rate=4.74033811097227E-4]:8.997403946992E-1)[&rate=4.74033811097227E-4]:8.292957916725E-1,((((25[&rate=4.74033811097227E-4]:7.996486826552E-1,20[&rate=4.74033811097227E-4]:7.804706004635E-1)[&rate=4.74033811097227E-4]:1.818261185434E-1,23[&rate=4.74033811097227E-4]:9.70515897089E-1)[&rate=4.74033811097227E-4]:2.691749835977E-2,(140[&rate=4.74033811097227E-4]:7.327275098126E-1,11[&rate=4.74033811097227E-4]:7.519055920044E-1)[&rate=4.74033811097227E-4]:1.605962965952E-1)[&rate=4.74033811097227E-4]:5.349164885032E-1,102[&rate=4.74033811097227E-4]:3.816649524452E-1)[&rate=4.74033811097227E-4]:1.007958914607E-1)[&rate=4.74033811097227E-4]:5.203239898648E-3)[&rate=4.74033811097227E-4]:3.485763640942E-1,((((((91[&rate=4.74033811097227E-4]:2.464463839875E-2,90[&rate=4.74033811097227E-4]:2.464463839875E-2)[&rate=4.74033811097227E-4]:4.335559654295E-2,92[&rate=4.74033811097227E-4]:6.80002349417E-2)[&rate=4.74033811097227E-4]:1.192458800411E-1,87[&rate=4.74033811097227E-4]:1.735474848458E-1)[&rate=4.74033811097227E-4]:8.616971737093E-2,((86[&rate=4.74033811097227E-4]:7.156608326342E-3,83[&rate=4.74033811097227E-4]:7.156608326342E-3)[&rate=4.74033811097227E-4]:1.289665832245E-1,(85[&rate=4.74033811097227E-4]:5.232343482661E-2,(84[&rate=4.74033811097227E-4]:2.484426747482E-2,93[&rate=4.74033811097227E-4]:3.854289761183E-2)[&rate=4.74033811097227E-4]:2.747916735179E-2)[&rate=4.74033811097227E-4]:8.379975672424E-2)[&rate=4.74033811097227E-4]:1.235940106659E-1)[&rate=4.74033811097227E-4]:9.392170076106E-1,(88[&rate=4.74033811097227E-4]:2.234920242873E-1,89[&rate=4.74033811097227E-4]:2.371906544243E-1)[&rate=4.74033811097227E-4]:9.7544218554E-1)[&rate=4.74033811097227E-4]:8.389185802842E-1,(((18[&rate=4.74033811097227E-4]:7.222540375718E-1,3[&rate=4.74033811097227E-4]:6.071855444212E-1)[&rate=4.74033811097227E-4]:2.484684893782E-1,6[&rate=4.74033811097227E-4]:9.077088283199E-1)[&rate=4.74033811097227E-4]:1.126940843648E-2,(15[&rate=4.74033811097227E-4]:7.268896402327E-1,10[&rate=4.74033811097227E-4]:6.885334758493E-1)[&rate=4.74033811097227E-4]:2.468831170715E-1)[&rate=4.74033811097227E-4]:6.312033204785E-1)[&rate=4.74033811097227E-4]:3.353739591571E-1)[&rate=4.74033811097227E-4]:5.559352666163E-1,101[&rate=4.74033811097227E-4]:1.38669626246E0)[&rate=4.74033811097227E-4]:3.065510488883E-1)[&rate=4.74033811097227E-4]:1.168682556383E-1,(146[&rate=4.74033811097227E-4]:5.379048430534E-1,16[&rate=4.74033811097227E-4]:2.503179189936E0)[&rate=4.74033811097227E-4]:4.192651441745E-1)[&rate=4.74033811097227E-4]:3.61661905387E-2)[&rate=4.74033811097227E-4]:2.784721127988E-2)[&rate=4.74033811097227E-4]:8.822060234489E-2,38[&rate=4.74033811097227E-4]:9.208794012274E-1)[&rate=4.74033811097227E-4]:3.865272262854E-1,(((35[&rate=4.74033811097227E-4]:2.409079962695E-2,(127[&rate=4.74033811097227E-4]:2.505630387691E0,121[&rate=4.74033811097227E-4]:2.06453449728E0)[&rate=4.74033811097227E-4]:8.558369960717E-2)[&rate=4.74033811097227E-4]:2.032567886772E-2,((45[&rate=4.74033811097227E-4]:6.21142316604E-1,((51[&rate=4.74033811097227E-4]:5.531109936914E-1,((44[&rate=4.74033811097227E-4]:7.271321618527E-2,47[&rate=4.74033811097227E-4]:7.817769705952E-2)[&rate=4.74033811097227E-4]:4.96163124874E-1,(((48[&rate=4.74033811097227E-4]:4.029221435476E-1,42[&rate=4.74033811097227E-4]:3.646707774274E-1)[&rate=4.74033811097227E-4]:4.655576997618E-2,41[&rate=4.74033811097227E-4]:4.057620665293E-1)[&rate=4.74033811097227E-4]:7.903234546211E-2,(43[&rate=4.74033811097227E-4]:3.828444463616E-1,46[&rate=4.74033811097227E-4]:3.828444463616E-1)[&rate=4.74033811097227E-4]:1.565947743728E-1)[&rate=4.74033811097227E-4]:3.490160119913E-2)[&rate=4.74033811097227E-4]:6.092576129312E-3)[&rate=4.74033811097227E-4]:3.815373304969E-3,(50[&rate=4.74033811097227E-4]:2.498000402562E-1,49[&rate=4.74033811097227E-4]:2.498000402562E-1)[&rate=4.74033811097227E-4]:3.016618458659E-1)[&rate=4.74033811097227E-4]:4.509026654756E-2)[&rate=4.74033811097227E-4]:9.638927655299E-2,((128[&rate=4.74033811097227E-4]:1.475807892498E0,((131[&rate=4.74033811097227E-4]:5.290859879581E-1,(130[&rate=4.74033811097227E-4]:2.665140595543E-1,(132[&rate=4.74033811097227E-4]:1.598085883405E-1,129[&rate=4.74033811097227E-4]:1.570688623132E-1)[&rate=4.74033811097227E-4]:1.094451972412E-1)[&rate=4.74033811097227E-4]:2.598322023764E-1)[&rate=4.74033811097227E-4]:6.834890863765E-1,(118[&rate=4.74033811097227E-4]:1.305303172711E0,69[&rate=4.74033811097227E-4]:1.31626207682E0)[&rate=4.74033811097227E-4]:4.151847696644E-2)[&rate=4.74033811097227E-4]:2.687122702179E-1)[&rate=4.74033811097227E-4]:1.069224276366E-2,((65[&rate=4.74033811097227E-4]:3.507794192239E-1,(64[&rate=4.74033811097227E-4]:4.16718246262E-1,(62[&rate=4.74033811097227E-4]:2.769627144288E-1,60[&rate=4.74033811097227E-4]:8.518189251101E-2)[&rate=4.74033811097227E-4]:1.808514222443E-1)[&rate=4.74033811097227E-4]:8.474610446855E-2)[&rate=4.74033811097227E-4]:6.797543283711E-1,(63[&rate=4.74033811097227E-4]:3.035585222951E-1,61[&rate=4.74033811097227E-4]:3.446544127062E-1)[&rate=4.74033811097227E-4]:8.776601568065E-1)[&rate=4.74033811097227E-4]:4.039115931459E-1)[&rate=4.74033811097227E-4]:4.427670187023E-3)[&rate=4.74033811097227E-4]:8.225579633401E-2)[&rate=4.74033811097227E-4]:8.767328667012E-2,36[&rate=4.74033811097227E-4]:1.786651076306E-1)[&rate=4.74033811097227E-4]:5.729514158325E-1)[&rate=4.74033811097227E-4]:7.614288581162E-2)[&rate=4.74033811097227E-4]:8.416389029067E-2)[&rate=4.74033811097227E-4]:1.430195162205E-2)[&rate=4.74033811097227E-4]:6.644970235408E-3)[&rate=4.74033811097227E-4]:2.511266939289E-2,33[&rate=4.74033811097227E-4]:3.195549355548E-2);
tree STATE_16650000 [&joint=-20972.150756720457,lnP=-20972.150756720457] = [&R] ((32[&rate=4.979815700154212E-4]:1.081022732387E-2,(34[&rate=4.979815700154212E-4]:4.813075064632E-3,((((((((100[&rate=4.979815700154212E-4]:4.264956972055E-1,94[&rate=4.979815700154212E-4]:4.264956972055E-1)[&rate=4.979815700154212E-4]:9.808398285209E-2,95[&rate=4.979815700154212E-4]:6.092791336097E-1)[&rate=4.979815700154212E-4]:4.259716434727E-1,(97[&rate=4.979815700154212E-4]:4.261826939249E-1,98[&rate=4.979815700154212E-4]:6.256362458374E-1)[&rate=4.979815700154212E-4]:3.986855694963E-1)[&rate=4.979815700154212E-4]:3.509232590985E-3,(((((((28[&rate=4.979815700154212E-4]:9.708191629187E-1,(17[&rate=4.979815700154212E-4]:7.988101317224E-1,21[&rate=4.979815700154212E-4]:8.289471180238E-1)[&rate=4.979815700154212E-4]:1.172145106484E-1)[&rate=4.979815700154212E-4]:6.968023047766E-2,(24[&rate=4.979815700154212E-4]:8.203065813053E-1,1[&rate=4.979815700154212E-4]:3.948466349704E-2)[&rate=4.979815700154212E-4]:2.147133600363E-1)[&rate=4.979815700154212E-4]:2.768447366397E-1,((((19[&rate=4.979815700154212E-4]:7.904728227258E-1,13[&rate=4.979815700154212E-4]:7.521166583421E-1)[&rate=4.979815700154212E-4]:1.35266190998E-1,(115[&rate=4.979815700154212E-4]:6.319441433243E-1,((107[&rate=4.979815700154212E-4]:1.178169950187E-1,108[&rate=4.979815700154212E-4]:1.150772689914E-1)[&rate=4.979815700154212E-4]:3.826877050443E-1,(109[&rate=4.979815700154212E-4]:3.217990271242E-1,114[&rate=4.979815700154212E-4]:2.423469723297E-1)[&rate=4.979815700154212E-4]:1.978837551306E-1)[&rate=4.979815700154212E-4]:1.91713415864E-1)[&rate=4.979815700154212E-4]:1.73246925194E-1)[&rate=4.979815700154212E-4]:4.049322101957E-2,((((111[&rate=4.979815700154212E-4]:3.587076304741E-1,(104[&rate=4.979815700154212E-4]:3.661540693494E-2,106[&rate=4.979815700154212E-4]:3.661540693494E-2)[&rate=4.979815700154212E-4]:3.056538673748E-1)[&rate=4.979815700154212E-4]:3.0102871098E-1,139[&rate=4.979815700154212E-4]:8.350788072075E-1)[&rate=4.979815700154212E-4]:2.349653449376E-1,116[&rate=4.979815700154212E-4]:8.179893576245E-1)[&rate=4.979815700154212E-4]:1.906363004422E-3,(148[&rate=4.979815700154212E-4]:1.513220530775E-1,143[&rate=4.979815700154212E-4]:1.485823270501E-1)[&rate=4.979815700154212E-4]:7.069298319352E-1)[&rate=4.979815700154212E-4]:2.578856890891E-2)[&rate=4.979815700154212E-4]:7.483137675972E-2,((((113[&rate=4.979815700154212E-4]:6.382050742809E-1,105[&rate=4.979815700154212E-4]:6.108078140071E-1)[&rate=4.979815700154212E-4]:3.635582524283E-2,110[&rate=4.979815700154212E-4]:6.69081447469E-1)[&rate=4.979815700154212E-4]:2.397569674595E-2,117[&rate=4.979815700154212E-4]:7.012763222973E-1)[&rate=4.979815700154212E-4]:2.184947177387E-1,((9[&rate=4.979815700154212E-4]:7.063278226663E-1,112[&rate=4.979815700154212E-4]:7.145470007484E-1)[&rate=4.979815700154212E-4]:2.583567985068E-2,((30[&rate=4.979815700154212E-4]:2.06818462883E-1,4[&rate=4.979815700154212E-4]:3.421572315695E-2)[&rate=4.979815700154212E-4]:1.971467166553E-1,14[&rate=4.979815700154212E-4]:2.888966863874E-1)[&rate=4.979815700154212E-4]:4.514859942117E-1)[&rate=4.979815700154212E-4]:1.766486334093E-1)[&rate=4.979815700154212E-4]:8.567613311103E-2)[&rate=4.979815700154212E-4]:2.214859979851E-1)[&rate=4.979815700154212E-4]:1.76131537903E-1,(102[&rate=4.979815700154212E-4]:9.821434394248E-2,((23[&rate=4.979815700154212E-4]:5.825726701424E-1,(20[&rate=4.979815700154212E-4]:5.021924637971E-1,25[&rate=4.979815700154212E-4]:5.213705459889E-1)[&rate=4.979815700154212E-4]:7.216102826316E-2)[&rate=4.979815700154212E-4]:2.981563561153E-1,(140[&rate=4.979815700154212E-4]:7.442252354393E-1,11[&rate=4.979815700154212E-4]:7.63403317631E-1)[&rate=4.979815700154212E-4]:3.239420177746E-2)[&rate=4.979815700154212E-4]:3.681702491915E-1)[&rate=4.979815700154212E-4]:2.281380363255E-1)[&rate=4.979815700154212E-4]:6.458640288968E-2,(((144[&rate=4.979815700154212E-4]:2.056314983366E-1,141[&rate=4.979815700154212E-4]:2.083712243639E-1)[&rate=4.979815700154212E-4]:1.245924490904E-2,145[&rate=4.979815700154212E-4]:2.235701953006E-1)[&rate=4.979815700154212E-4]:4.057271173801E-1,142[&rate=4.979815700154212E-4]:6.292973126807E-1)[&rate=4.979815700154212E-4]:1.008216812943E0)[&rate=4.979815700154212E-4]:1.085470875546E-1,((((87[&rate=4.979815700154212E-4]:2.306795214856E-1,(((93[&rate=4.979815700154212E-4]:5.650535186911E-2,83[&rate=4.979815700154212E-4]:4.28067217321E-2)[&rate=4.979815700154212E-4]:7.578118865717E-3,84[&rate=4.979815700154212E-4]:5.038484059781E-2)[&rate=4.979815700154212E-4]:9.420388718586E-2,(85[&rate=4.979815700154212E-4]:1.428230826839E-1,86[&rate=4.979815700154212E-4]:1.428230826839E-1)[&rate=4.979815700154212E-4]:1.765645099761E-3)[&rate=4.979815700154212E-4]:8.609079370192E-2)[&rate=4.979815700154212E-4]:3.475847095114E-2,((91[&rate=4.979815700154212E-4]:8.636539345014E-3,90[&rate=4.979815700154212E-4]:8.636539345014E-3)[&rate=4.979815700154212E-4]:4.630133566871E-2,92[&rate=4.979815700154212E-4]:5.493787501373E-2)[&rate=4.979815700154212E-4]:2.2419874756E-1)[&rate=4.979815700154212E-4]:1.052331864352E-1,(88[&rate=4.979815700154212E-4]:1.206009887815E-1,89[&rate=4.979815700154212E-4]:1.342996189185E-1)[&rate=4.979815700154212E-4]:2.500701900904E-1)[&rate=4.979815700154212E-4]:1.344006679995E0,(((15[&rate=4.979815700154212E-4]:3.807434521039E-1,10[&rate=4.979815700154212E-4]:3.423872877204E-1)[&rate=4.979815700154212E-4]:2.387228712778E-1,(18[&rate=4.979815700154212E-4]:3.56512008404E-1,3[&rate=4.979815700154212E-4]:2.414435152534E-1)[&rate=4.979815700154212E-4]:2.7117349306E-1)[&rate=4.979815700154212E-4]:8.750681263782E-2,6[&rate=4.979815700154212E-4]:6.521786154717E-1)[&rate=4.979815700154212E-4]:5.748280105189E-1)[&rate=4.979815700154212E-4]:3.217943132148E-1)[&rate=4.979815700154212E-4]:7.866792007437E-1,101[&rate=4.979815700154212E-4]:1.280685619401E0)[&rate=4.979815700154212E-4]:5.918942869711E-1)[&rate=4.979815700154212E-4]:1.152319339315E-1,((147[&rate=4.979815700154212E-4]:9.432587525843E-1,(16[&rate=4.979815700154212E-4]:2.952599268106E0,(((99[&rate=4.979815700154212E-4]:6.378986301035E-1,96[&rate=4.979815700154212E-4]:6.023795044207E-1)[&rate=4.979815700154212E-4]:1.618951793432E-1,40[&rate=4.979815700154212E-4]:6.495205854032E-1)[&rate=4.979815700154212E-4]:2.046363409414E-1,146[&rate=4.979815700154212E-4]:9.743755055795E-1)[&rate=4.979815700154212E-4]:1.294941564395E-2)[&rate=4.979815700154212E-4]:1.87753614155E-2)[&rate=4.979815700154212E-4]:7.318939547149E-2,(((((22[&rate=4.979815700154212E-4]:2.571880223124E-1,27[&rate=4.979815700154212E-4]:2.736263784768E-1)[&rate=4.979815700154212E-4]:5.818851616356E-1,31[&rate=4.979815700154212E-4]:8.938677044961E-1)[&rate=4.979815700154212E-4]:2.658189323001E-2,(26[&rate=4.979815700154212E-4]:6.860583596841E-1,(7[&rate=4.979815700154212E-4]:8.755353078461E-2,8[&rate=4.979815700154212E-4]:8.755353078461E-2)[&rate=4.979815700154212E-4]:4.916555138309E-1)[&rate=4.979815700154212E-4]:1.905556216037E-1)[&rate=4.979815700154212E-4]:9.985759165048E-2,2[&rate=4.979815700154212E-4]:7.929099291026E-1)[&rate=4.979815700154212E-4]:1.594417882755E0,39[&rate=4.979815700154212E-4]:4.306020090282E-1)[&rate=4.979815700154212E-4]:5.284690898473E-1)[&rate=4.979815700154212E-4]:5.557658243431E-2)[&rate=4.979815700154212E-4]:9.543741491466E-2,38[&rate=4.979815700154212E-4]:1.041779085295E0)[&rate=4.979815700154212E-4]:2.826208861728E-1,(((((118[&rate=4.979815700154212E-4]:1.433292239853E0,(69[&rate=4.979815700154212E-4]:1.350479987478E0,((129[&rate=4.979815700154212E-4]:2.133510907538E-1,132[&rate=4.979815700154212E-4]:2.160908167811E-1)[&rate=4.979815700154212E-4]:3.272289313289E-1,(130[&rate=4.979815700154212E-4]:2.141181200936E-1,131[&rate=4.979815700154212E-4]:2.168578461209E-1)[&rate=4.979815700154212E-4]:3.26461901989E-1)[&rate=4.979815700154212E-4]:6.619547599162E-1)[&rate=4.979815700154212E-4]:9.377115648431E-2)[&rate=4.979815700154212E-4]:3.892887901623E-1,128[&rate=4.979815700154212E-4]:1.682855002618E0)[&rate=4.979815700154212E-4]:7.111241942666E-2,(45[&rate=4.979815700154212E-4]:6.723055366161E-1,(((50[&rate=4.979815700154212E-4]:5.109693809886E-1,49[&rate=4.979815700154212E-4]:5.109693809886E-1)[&rate=4.979815700154212E-4]:4.225065490293E-2,((((48[&rate=4.979815700154212E-4]:4.811650954226E-1,41[&rate=4.979815700154212E-4]:4.374492484281E-1)[&rate=4.979815700154212E-4]:4.583398633744E-2,42[&rate=4.979815700154212E-4]:4.887477156398E-1)[&rate=4.979815700154212E-4]:2.026065659507E-2,(43[&rate=4.979815700154212E-4]:5.180755603869E-1,46[&rate=4.979815700154212E-4]:5.180755603869E-1)[&rate=4.979815700154212E-4]:4.011313971666E-2)[&rate=4.979815700154212E-4]:2.207263019697E-2,(51[&rate=4.979815700154212E-4]:5.459814963725E-1,47[&rate=4.979815700154212E-4]:5.73303900744E-1)[&rate=4.979815700154212E-4]:6.957429556532E-3)[&rate=4.979815700154212E-4]:5.745590836709E-3)[&rate=4.979815700154212E-4]:9.330762483229E-2,44[&rate=4.979815700154212E-4]:6.738500650953E-1)[&rate=4.979815700154212E-4]:1.18771195796E-3)[&rate=4.979815700154212E-4]:3.082656731372E-1)[&rate=4.979815700154212E-4]:7.131950466643E-4,((((60[&rate=4.979815700154212E-4]:2.922702706138E-2,64[&rate=4.979815700154212E-4]:1.799119585681E-1)[&rate=4.979815700154212E-4]:1.103082985744E-1,62[&rate=4.979815700154212E-4]:3.313161475535E-1)[&rate=4.979815700154212E-4]:2.607085191424E-2,65[&rate=4.979815700154212E-4]:1.6560617755E-1)[&rate=4.979815700154212E-4]:3.153371528585E-1,(63[&rate=4.979815700154212E-4]:2.768304693734E-1,61[&rate=4.979815700154212E-4]:3.179263597845E-1)[&rate=4.979815700154212E-4]:3.547977925417E-1)[&rate=4.979815700154212E-4]:1.221682492162E0)[&rate=4.979815700154212E-4]:1.02422321556E-1,((121[&rate=4.979815700154212E-4]:2.365981950808E0,(35[&rate=4.979815700154212E-4]:2.199735937028E-1,127[&rate=4.979815700154212E-4]:2.787096881374E0)[&rate=4.979815700154212E-4]:1.998095984472E-2)[&rate=4.979815700154212E-4]:5.400492116079E-3,36[&rate=4.979815700154212E-4]:2.919303881293E-1)[&rate=4.979815700154212E-4]:8.298076969611E-2)[&rate=4.979815700154212E-4]:3.93698709593E-1)[&rate=4.979815700154212E-4]:1.364559894551E-1,(((125[&rate=4.979815700154212E-4]:9.146342718911E-1,((((133[&rate=4.979815700154212E-4]:4.568546105018E-1,(134[&rate=4.979815700154212E-4]:4.039841977493E-1,137[&rate=4.979815700154212E-4]:4.752170744615E-1)[&rate=4.979815700154212E-4]:2.273342645134E-2)[&rate=4.979815700154212E-4]:1.020022816625E0,(((12[&rate=4.979815700154212E-4]:9.484855583889E-2,5[&rate=4.979815700154212E-4]:5.649239145544E-2)[&rate=4.979815700154212E-4]:2.450071645153E-1,29[&rate=4.979815700154212E-4]:4.467050354227E-1)[&rate=4.979815700154212E-4]:2.933432974775E-1,103[&rate=4.979815700154212E-4]:5.071716205714E-1)[&rate=4.979815700154212E-4]:1.860116765459E0)[&rate=4.979815700154212E-4]:5.839405196435E-2,52[&rate=4.979815700154212E-4]:7.613887034343E-1)[&rate=4.979815700154212E-4]:6.866776542342E-2,(53[&rate=4.979815700154212E-4]:6.970893698074E-1,(((73[&rate=4.979815700154212E-4]:5.100383189769E-1,77[&rate=4.979815700154212E-4]:5.045588669222E-1)[&rate=4.979815700154212E-4]:7.283944303584E-2,((80[&rate=4.979815700154212E-4]:3.513417707923E-1,81[&rate=4.979815700154212E-4]:3.513417707923E-1)[&rate=4.979815700154212E-4]:1.751786862931E-1,((72[&rate=4.979815700154212E-4]:1.096210162594E-1,78[&rate=4.979815700154212E-4]:1.315388244787E-1)[&rate=4.979815700154212E-4]:2.807747889255E-1,(82[&rate=4.979815700154212E-4]:3.521361558502E-1,(79[&rate=4.979815700154212E-4]:1.502165909306E-1,71[&rate=4.979815700154212E-4]:1.228193306566E-1)[&rate=4.979815700154212E-4]:1.937003868375E-1)[&rate=4.979815700154212E-4]:6.839663563609E-2)[&rate=4.979815700154212E-4]:1.224260217635E-1)[&rate=4.979815700154212E-4]:7.042236434213E-3)[&rate=4.979815700154212E-4]:1.256752694051E-1,(((70[&rate=4.979815700154212E-4]:4.83374061203E-1,76[&rate=4.979815700154212E-4]:5.217302255864E-1)[&rate=4.979815700154212E-4]:3.462154153985E-3,74[&rate=4.979815700154212E-4]:5.251923797404E-1)[&rate=4.979815700154212E-4]:1.256526310438E-1,75[&rate=4.979815700154212E-4]:6.508450107842E-1)[&rate=4.979815700154212E-4]:5.77080206336E-2)[&rate=4.979815700154212E-4]:7.349993970017E-1)[&rate=4.979815700154212E-4]:1.247703777389E-1)[&rate=4.979815700154212E-4]:3.031570380059E-1)[&rate=4.979815700154212E-4]:3.703965111573E-1,(68[&rate=4.979815700154212E-4]:6.68691929138E-1,((37[&rate=4.979815700154212E-4]:4.367435734542E-1,((56[&rate=4.979815700154212E-4]:3.566161473525E-1,55[&rate=4.979815700154212E-4]:3.566161473525E-1)[&rate=4.979815700154212E-4]:1.222182617024E-2,((54[&rate=4.979815700154212E-4]:1.596615375381E-1,58[&rate=4.979815700154212E-4]:2.170385867184E-1)[&rate=4.979815700154212E-4]:7.016707933734E-2,59[&rate=4.979815700154212E-4]:2.680799829956E-1)[&rate=4.979815700154212E-4]:1.089547118387E-1)[&rate=4.979815700154212E-4]:2.145751249973E-2)[&rate=4.979815700154212E-4]:5.644656811919E-2,57[&rate=4.979815700154212E-4]:4.576710158903E-1)[&rate=4.979815700154212E-4]:2.629334815537E-1)[&rate=4.979815700154212E-4]:4.496721872437E-1)[&rate=4.979815700154212E-4]:1.528177318325E-1,(((126[&rate=4.979815700154212E-4]:1.099801820692E0,((120[&rate=4.979815700154212E-4]:1.7015954697E0,119[&rate=4.979815700154212E-4]:1.797485880659E0)[&rate=4.979815700154212E-4]:5.295183428598E-2,((138[&rate=4.979815700154212E-4]:5.605987156072E-1,136[&rate=4.979815700154212E-4]:4.29091866292E-1)[&rate=4.979815700154212E-4]:2.787985505544E-1,135[&rate=4.979815700154212E-4]:6.393972661615E-1)[&rate=4.979815700154212E-4]:8.630952433044E-1)[&rate=4.979815700154212E-4]:3.506662839095E-2)[&rate=4.979815700154212E-4]:3.385305603632E-1,66[&rate=4.979815700154212E-4]:1.911581913707E-1)[&rate=4.979815700154212E-4]:9.785994162763E-2,(67[&rate=4.979815700154212E-4]:1.836143213922E-1,(123[&rate=4.979815700154212E-4]:3.091805861677E-1,(124[&rate=4.979815700154212E-4]:3.011428292538E-1,122[&rate=4.979815700154212E-4]:3.038750696909E-1)[&rate=4.979815700154212E-4]:5.305516476781E-3)[&rate=4.979815700154212E-4]:3.757062855652E-1)[&rate=4.979815700154212E-4]:1.054038116061E-1)[&rate=4.979815700154212E-4]:4.344430774435E-1)[&rate=4.979815700154212E-4]:1.350293039659E-1)[&rate=4.979815700154212E-4]:9.336259286916E-3)[&rate=4.979815700154212E-4]:2.791496047832E-2)[&rate=4.979815700154212E-4]:6.533365588644E-2,33[&rate=4.979815700154212E-4]:8.162333526502E-2);
tree STATE_16660000 [&joint=-20981.480476317534,lnP=-20981.480476317534] = [&R] ((((((((((31[&rate=5.190450833606645E-4]:6.540622969573E-1,((22[&rate=5.190450833606645E-4]:3.0433557784E-1,27[&rate=5.190450833606645E-4]:3.207739340044E-1)[&rate=5.190450833606645E-4]:2.640840339021E-1,(26[&rate=5.190450833606645E-4]:4.010353189611E-1,(7[&rate=5.190450833606645E-4]:1.697811770718E-1,8[&rate=5.190450833606645E-4]:1.697811770718E-1)[&rate=5.190450833606645E-4]:1.244048268208E-1)[&rate=5.190450833606645E-4]:1.783431968906E-1)[&rate=5.190450833606645E-4]:3.084816466707E-2)[&rate=5.190450833606645E-4]:2.69447271557E-1,2[&rate=5.190450833606645E-4]:6.961123082402E-1)[&rate=5.190450833606645E-4]:2.177456977939E0,((((97[&rate=5.190450833606645E-4]:5.021938256745E-1,98[&rate=5.190450833606645E-4]:7.016473775869E-1)[&rate=5.190450833606645E-4]:1.250591485878E-1,((100[&rate=5.190450833606645E-4]:3.12536319223E-1,94[&rate=5.190450833606645E-4]:3.12536319223E-1)[&rate=5.190450833606645E-4]:1.728575875187E-1,95[&rate=5.190450833606645E-4]:5.700933602937E-1)[&rate=5.190450833606645E-4]:2.675421276298E-1)[&rate=5.190450833606645E-4]:2.147852586692E-1,39[&rate=5.190450833606645E-4]:9.130764842976E-1)[&rate=5.190450833606645E-4]:1.621062972621E-3,(((((((((145[&rate=5.190450833606645E-4]:2.114184247403E-1,141[&rate=5.190450833606645E-4]:2.086786987128E-1)[&rate=5.190450833606645E-4]:4.62076036766E-3,144[&rate=5.190450833606645E-4]:2.105597330531E-1)[&rate=5.190450833606645E-4]:4.675049749049E-1,142[&rate=5.190450833606645E-4]:6.835441600129E-1)[&rate=5.190450833606645E-4]:8.558333115298E-1,(((24[&rate=5.190450833606645E-4]:9.003484262028E-1,((28[&rate=5.190450833606645E-4]:8.663458264467E-1,(17[&rate=5.190450833606645E-4]:5.35939675685E-1,21[&rate=5.190450833606645E-4]:5.660766619864E-1)[&rate=5.190450833606645E-4]:2.756116302138E-1)[&rate=5.190450833606645E-4]:2.462112735066E-2,1[&rate=5.190450833606645E-4]:1.046655839344E-1)[&rate=5.190450833606645E-4]:1.486092446019E-2)[&rate=5.190450833606645E-4]:2.549154783203E-1,((23[&rate=5.190450833606645E-4]:7.512286030982E-1,(20[&rate=5.190450833606645E-4]:5.07122051483E-1,25[&rate=5.190450833606645E-4]:5.263001336747E-1)[&rate=5.190450833606645E-4]:2.358873735332E-1)[&rate=5.190450833606645E-4]:1.273444931433E-1,(140[&rate=5.190450833606645E-4]:4.175537039823E-1,11[&rate=5.190450833606645E-4]:4.36731786174E-1)[&rate=5.190450833606645E-4]:3.569098032183E-1)[&rate=5.190450833606645E-4]:2.657319041719E-1)[&rate=5.190450833606645E-4]:6.059836412384E-2,102[&rate=5.190450833606645E-4]:5.421843303055E-2)[&rate=5.190450833606645E-4]:2.385836960463E-1)[&rate=5.190450833606645E-4]:1.443121223023E-2,((((115[&rate=5.190450833606645E-4]:5.39435792108E-1,(19[&rate=5.190450833606645E-4]:5.440883009581E-1,13[&rate=5.190450833606645E-4]:5.057321365744E-1)[&rate=5.190450833606645E-4]:1.158954363554E-1)[&rate=5.190450833606645E-4]:1.125958759274E-1,(108[&rate=5.190450833606645E-4]:5.590707586048E-1,((114[&rate=5.190450833606645E-4]:3.799089282136E-1,109[&rate=5.190450833606645E-4]:4.593609830081E-1)[&rate=5.190450833606645E-4]:5.979726433611E-3,107[&rate=5.190450833606645E-4]:4.461626272499E-1)[&rate=5.190450833606645E-4]:1.156478573822E-1)[&rate=5.190450833606645E-4]:1.50495156006E-1)[&rate=5.190450833606645E-4]:1.021684030519E-1,(116[&rate=5.190450833606645E-4]:7.474321357195E-1,((148[&rate=5.190450833606645E-4]:4.89221166517E-1,143[&rate=5.190450833606645E-4]:4.864814404896E-1)[&rate=5.190450833606645E-4]:2.101654895653E-1,(139[&rate=5.190450833606645E-4]:6.483475571108E-1,(104[&rate=5.190450833606645E-4]:7.74343931767E-2,(111[&rate=5.190450833606645E-4]:5.624324180963E-2,106[&rate=5.190450833606645E-4]:3.980488564526E-2)[&rate=5.190450833606645E-4]:3.762950753144E-2)[&rate=5.190450833606645E-4]:3.791323420163E-1)[&rate=5.190450833606645E-4]:2.647377291083E-1)[&rate=5.190450833606645E-4]:8.640164402088E-2)[&rate=5.190450833606645E-4]:6.767935367853E-3)[&rate=5.190450833606645E-4]:1.903439026666E-1,(((110[&rate=5.190450833606645E-4]:5.410739675241E-1,(113[&rate=5.190450833606645E-4]:5.379944438413E-1,105[&rate=5.190450833606645E-4]:5.105971835675E-1)[&rate=5.190450833606645E-4]:8.558975737504E-3)[&rate=5.190450833606645E-4]:4.47368764194E-2,117[&rate=5.190450833606645E-4]:5.940300220258E-1)[&rate=5.190450833606645E-4]:1.832032649719E-1,(((30[&rate=5.190450833606645E-4]:5.235148158245E-1,4[&rate=5.190450833606645E-4]:3.509120760985E-1)[&rate=5.190450833606645E-4]:7.688933690705E-2,14[&rate=5.190450833606645E-4]:4.853356595807E-1)[&rate=5.190450833606645E-4]:9.118825601108E-2,(9[&rate=5.190450833606645E-4]:5.524973487536E-1,112[&rate=5.190450833606645E-4]:5.607165268357E-1)[&rate=5.190450833606645E-4]:1.580738875607E-2)[&rate=5.190450833606645E-4]:1.979696453783E-1)[&rate=5.190450833606645E-4]:2.522421936057E-1)[&rate=5.190450833606645E-4]:3.544701894708E-1)[&rate=5.190450833606645E-4]:5.11745318895E-2,((((18[&rate=5.190450833606645E-4]:5.282071160286E-1,3[&rate=5.190450833606645E-4]:4.13138622878E-1)[&rate=5.190450833606645E-4]:1.077688605757E-1,6[&rate=5.190450833606645E-4]:5.729622779742E-1)[&rate=5.190450833606645E-4]:9.080014689018E-3,(15[&rate=5.190450833606645E-4]:4.151698596907E-1,10[&rate=5.190450833606645E-4]:3.768136953072E-1)[&rate=5.190450833606645E-4]:2.216669535203E-1)[&rate=5.190450833606645E-4]:6.670480940223E-1,(((((91[&rate=5.190450833606645E-4]:1.132900611695E-1,90[&rate=5.190450833606645E-4]:1.132900611695E-1)[&rate=5.190450833606645E-4]:5.523801070247E-2,92[&rate=5.190450833606645E-4]:1.685280718719E-1)[&rate=5.190450833606645E-4]:5.607726627143E-2,((86[&rate=5.190450833606645E-4]:1.49759473234E-1,84[&rate=5.190450833606645E-4]:1.49759473234E-1)[&rate=5.190450833606645E-4]:4.477550573436E-3,(93[&rate=5.190450833606645E-4]:1.431815284082E-1,(85[&rate=5.190450833606645E-4]:1.087125729204E-1,83[&rate=5.190450833606645E-4]:1.087125729204E-1)[&rate=5.190450833606645E-4]:2.077032535076E-2)[&rate=5.190450833606645E-4]:2.475412553625E-2)[&rate=5.190450833606645E-4]:5.666968419893E-2)[&rate=5.190450833606645E-4]:2.160058796354E-1,87[&rate=5.190450833606645E-4]:4.269125876417E-1)[&rate=5.190450833606645E-4]:7.446072535429E-1,(88[&rate=5.190450833606645E-4]:3.448443608133E-3,89[&rate=5.190450833606645E-4]:1.714707374515E-2)[&rate=5.190450833606645E-4]:1.168071397576E0)[&rate=5.190450833606645E-4]:5.652417783775E-1)[&rate=5.190450833606645E-4]:1.586325550042E-1)[&rate=5.190450833606645E-4]:3.700865528541E-1,101[&rate=5.190450833606645E-4]:7.230149739957E-1)[&rate=5.190450833606645E-4]:6.908361252807E-1,147[&rate=5.190450833606645E-4]:4.98063989463E-1)[&rate=5.190450833606645E-4]:4.389336947879E-1,((99[&rate=5.190450833606645E-4]:6.745227185546E-1,96[&rate=5.190450833606645E-4]:6.390035928717E-1)[&rate=5.190450833606645E-4]:2.632543124364E-1,40[&rate=5.190450833606645E-4]:7.875038069475E-1)[&rate=5.190450833606645E-4]:9.21168281231E-2)[&rate=5.190450833606645E-4]:3.507691219968E-2)[&rate=5.190450833606645E-4]:2.145936079067E-3)[&rate=5.190450833606645E-4]:1.031923701998E-1,(16[&rate=5.190450833606645E-4]:3.037031616909E0,146[&rate=5.190450833606645E-4]:1.071757270027E0)[&rate=5.190450833606645E-4]:6.849716275739E-2)[&rate=5.190450833606645E-4]:2.75013594358E-1,38[&rate=5.190450833606645E-4]:1.226743436978E0)[&rate=5.190450833606645E-4]:1.513734441921E-1,((36[&rate=5.190450833606645E-4]:9.465522811139E-3,121[&rate=5.190450833606645E-4]:2.088917577606E0)[&rate=5.190450833606645E-4]:2.612726622579E-1,((127[&rate=5.190450833606645E-4]:2.593051877821E0,35[&rate=5.190450833606645E-4]:2.592859014973E-2)[&rate=5.190450833606645E-4]:1.671800872294E-1,(((47[&rate=5.190450833606645E-4]:6.634562524595E-1,((43[&rate=5.190450833606645E-4]:6.209927130998E-1,(((42[&rate=5.190450833606645E-4]:4.884977157672E-1,48[&rate=5.190450833606645E-4]:5.267490818874E-1)[&rate=5.190450833606645E-4]:9.50170739348E-3,41[&rate=5.190450833606645E-4]:4.925349422864E-1)[&rate=5.190450833606645E-4]:3.034943211947E-2,46[&rate=5.190450833606645E-4]:5.775291831488E-1)[&rate=5.190450833606645E-4]:4.346352995098E-2)[&rate=5.190450833606645E-4]:3.970377124425E-2,((50[&rate=5.190450833606645E-4]:4.714366152388E-1,49[&rate=5.190450833606645E-4]:4.714366152388E-1)[&rate=5.190450833606645E-4]:1.320131451603E-1,(44[&rate=5.190450833606645E-4]:5.253089445792E-1,51[&rate=5.190450833606645E-4]:5.03451021082E-1)[&rate=5.190450833606645E-4]:1.054632201914E-1)[&rate=5.190450833606645E-4]:2.445983869924E-2)[&rate=5.190450833606645E-4]:2.759768115442E-3)[&rate=5.190450833606645E-4]:5.634392356655E-3,45[&rate=5.190450833606645E-4]:6.608939235048E-1)[&rate=5.190450833606645E-4]:2.5541203105E-1,(((((64[&rate=5.190450833606645E-4]:4.500501436135E-1,62[&rate=5.190450833606645E-4]:4.911460340246E-1)[&rate=5.190450833606645E-4]:3.545912215389E-2,(60[&rate=5.190450833606645E-4]:2.476195860591E-1,65[&rate=5.190450833606645E-4]:2.476195860591E-1)[&rate=5.190450833606645E-4]:8.720474820165E-2)[&rate=5.190450833606645E-4]:2.229659588304E-1,(63[&rate=5.190450833606645E-4]:3.283452504493E-1,61[&rate=5.190450833606645E-4]:3.694411408603E-1)[&rate=5.190450833606645E-4]:3.801299741485E-1)[&rate=5.190450833606645E-4]:8.488360494926E-1,128[&rate=5.190450833606645E-4]:1.458681137104E0)[&rate=5.190450833606645E-4]:2.197388807935E-1,((69[&rate=5.190450833606645E-4]:1.44152008395E0,(129[&rate=5.190450833606645E-4]:1.62930130094E-1,((130[&rate=5.190450833606645E-4]:1.470670398168E-1,131[&rate=5.190450833606645E-4]:1.498067658441E-1)[&rate=5.190450833606645E-4]:8.305216537553E-3,132[&rate=5.190450833606645E-4]:1.581119823817E-1)[&rate=5.190450833606645E-4]:7.557873739704E-3)[&rate=5.190450833606645E-4]:1.130644748376E0)[&rate=5.190450833606645E-4]:3.039973425548E-2,118[&rate=5.190450833606645E-4]:1.460960914095E0)[&rate=5.190450833606645E-4]:3.571851311995E-1)[&rate=5.190450833606645E-4]:1.128214894844E-2)[&rate=5.190450833606645E-4]:3.217363382072E-2)[&rate=5.190450833606645E-4]:3.105416522414E-2)[&rate=5.190450833606645E-4]:5.515885920513E-1)[&rate=5.190450833606645E-4]:6.847078517191E-2,((125[&rate=5.190450833606645E-4]:9.974175448357E-1,(((134[&rate=5.190450833606645E-4]:4.27560688087E-1,(133[&rate=5.190450833606645E-4]:3.236213862154E-1,137[&rate=5.190450833606645E-4]:3.647172766265E-1)[&rate=5.190450833606645E-4]:1.340762881727E-1)[&rate=5.190450833606645E-4]:1.073497417251E0,(((77[&rate=5.190450833606645E-4]:4.560820044647E-1,((80[&rate=5.190450833606645E-4]:5.455042834412E-2,81[&rate=5.190450833606645E-4]:5.455042834412E-2)[&rate=5.190450833606645E-4]:3.55365974585E-1,((82[&rate=5.190450833606645E-4]:2.397245866831E-1,(79[&rate=5.190450833606645E-4]:2.166959213062E-1,(72[&rate=5.190450833606645E-4]:1.884849298548E-2,78[&rate=5.190450833606645E-4]:4.076630120479E-2)[&rate=5.190450833606645E-4]:1.759296201014E-1)[&rate=5.190450833606645E-4]:1.480948729489E-2)[&rate=5.190450833606645E-4]:4.997146480912E-2,(71[&rate=5.190450833606645E-4]:2.388830439142E-1,73[&rate=5.190450833606645E-4]:3.073761945991E-1)[&rate=5.190450833606645E-4]:1.51965692219E-2)[&rate=5.190450833606645E-4]:1.366587076013E-1)[&rate=5.190450833606645E-4]:2.329985097129E-3)[&rate=5.190450833606645E-4]:2.250821391851E-1,((76[&rate=5.190450833606645E-4]:4.37968144034E-1,(70[&rate=5.190450833606645E-4]:3.225849085872E-1,74[&rate=5.190450833606645E-4]:3.609410729707E-1)[&rate=5.190450833606645E-4]:7.702707106332E-2)[&rate=5.190450833606645E-4]:1.143946813655E-1,75[&rate=5.190450833606645E-4]:5.523628253995E-1)[&rate=5.190450833606645E-4]:1.34280770305E-1)[&rate=5.190450833606645E-4]:8.000969450632E-1,52[&rate=5.190450833606645E-4]:7.484742034669E-1)[&rate=5.190450833606645E-4]:8.83811251539E-3)[&rate=5.190450833606645E-4]:2.190781090725E-2,((((12[&rate=5.190450833606645E-4]:1.178605817869E-1,5[&rate=5.190450833606645E-4]:7.950441740347E-2)[&rate=5.190450833606645E-4]:3.403432738623E-1,29[&rate=5.190450833606645E-4]:5.650531707178E-1)[&rate=5.190450833606645E-4]:9.929473496552E-1,103[&rate=5.190450833606645E-4]:1.325123808044E0)[&rate=5.190450833606645E-4]:1.105217729577E0,53[&rate=5.190450833606645E-4]:7.578510817493E-1)[&rate=5.190450833606645E-4]:1.31723238289E-2)[&rate=5.190450833606645E-4]:4.367766529187E-1)[&rate=5.190450833606645E-4]:3.723682834462E-1,(68[&rate=5.190450833606645E-4]:6.423887025973E-1,(57[&rate=5.190450833606645E-4]:5.69727508077E-1,((((59[&rate=5.190450833606645E-4]:3.612942158475E-1,37[&rate=5.190450833606645E-4]:3.995455819677E-1)[&rate=5.190450833606645E-4]:1.18212101786E-2,54[&rate=5.190450833606645E-4]:3.348640599059E-1)[&rate=5.190450833606645E-4]:6.417535426613E-2,(56[&rate=5.190450833606645E-4]:3.716408334693E-1,55[&rate=5.190450833606645E-4]:3.716408334693E-1)[&rate=5.190450833606645E-4]:5.74532255113E-2)[&rate=5.190450833606645E-4]:8.502231513678E-2,58[&rate=5.190450833606645E-4]:5.414387784891E-1)[&rate=5.190450833606645E-4]:4.468217221084E-2)[&rate=5.190450833606645E-4]:1.245737628264E-1)[&rate=5.190450833606645E-4]:5.60730459018E-1)[&rate=5.190450833606645E-4]:1.888236959836E-1)[&rate=5.190450833606645E-4]:3.069413159106E-2,34[&rate=5.190450833606645E-4]:1.19026527875E-2)[&rate=5.190450833606645E-4]:1.043127109753E-2,33[&rate=5.190450833606645E-4]:5.895567720656E-3)[&rate=5.190450833606645E-4]:2.635943118186E-2,(32[&rate=5.190450833606645E-4]:7.877234047526E-3,((67[&rate=5.190450833606645E-4]:3.340492485876E-1,(123[&rate=5.190450833606645E-4]:3.937593337053E-1,(122[&rate=5.190450833606645E-4]:3.739264442285E-1,124[&rate=5.190450833606645E-4]:3.711942037914E-1)[&rate=5.190450833606645E-4]:1.983288947673E-2)[&rate=5.190450833606645E-4]:4.41562465223E-1)[&rate=5.190450833606645E-4]:2.887162931493E-1,((126[&rate=5.190450833606645E-4]:1.243649983595E0,(((138[&rate=5.190450833606645E-4]:1.633178330275E-1,136[&rate=5.190450833606645E-4]:3.181098371233E-2)[&rate=5.190450833606645E-4]:5.125840546672E-1,135[&rate=5.190450833606645E-4]:4.759018876946E-1)[&rate=5.190450833606645E-4]:1.036809744272E0,(119[&rate=5.190450833606645E-4]:1.810659211342E0,120[&rate=5.190450833606645E-4]:1.714768800383E0)[&rate=5.190450833606645E-4]:4.99976261042E-2)[&rate=5.190450833606645E-4]:1.686956687921E-1)[&rate=5.190450833606645E-4]:2.792973225256E-1,66[&rate=5.190450833606645E-4]:2.757731164355E-1)[&rate=5.190450833606645E-4]:3.469924253015E-1)[&rate=5.190450833606645E-4]:2.700431991598E-1)[&rate=5.190450833606645E-4]:1.889831280028E-2);
tree STATE_16670000 [&joint=-20996.167913026125,lnP=-20996.167913026125] = [&R] ((((34[&rate=5.249837305121441E-4]:3.324928616827E-2,(((97[&rate=5.249837305121441E-4]:7.626006301611E-1,(146[&rate=5.249837305121441E-4]:9.16970475816E-1,(((147[&rate=5.249837305121441E-4]:7.00360135659E-1,(((100[&rate=5.249837305121441E-4]:4.043574480937E-1,95[&rate=5.249837305121441E-4]:4.890569016458E-1)[&rate=5.249837305121441E-4]:1.914765073647E-1,94[&rate=5.249837305121441E-4]:5.958339554585E-1)[&rate=5.249837305121441E-4]:7.613989324175E-2,(98[&rate=5.249837305121441E-4]:7.452893934321E-1,(96[&rate=5.249837305121441E-4]:7.197700227419E-1,(99[&rate=5.249837305121441E-4]:6.879127217625E-1,40[&rate=5.249837305121441E-4]:5.37639497719E-1)[&rate=5.249837305121441E-4]:6.737642666226E-2)[&rate=5.249837305121441E-4]:1.185816850456E-2)[&rate=5.249837305121441E-4]:4.549470714394E-4)[&rate=5.249837305121441E-4]:2.565404652138E-2)[&rate=5.249837305121441E-4]:2.368224093962E-3,(((((6[&rate=5.249837305121441E-4]:6.709662825475E-1,(15[&rate=5.249837305121441E-4]:5.039250572323E-1,10[&rate=5.249837305121441E-4]:4.655688928488E-1)[&rate=5.249837305121441E-4]:2.218357458631E-1)[&rate=5.249837305121441E-4]:1.281800805662E-1,(((87[&rate=5.249837305121441E-4]:2.046375045034E-1,((91[&rate=5.249837305121441E-4]:1.590444942122E-2,90[&rate=5.249837305121441E-4]:1.590444942122E-2)[&rate=5.249837305121441E-4]:1.039741624591E-1,92[&rate=5.249837305121441E-4]:1.198786118803E-1)[&rate=5.249837305121441E-4]:9.845752276008E-2)[&rate=5.249837305121441E-4]:8.052354948335E-2,((86[&rate=5.249837305121441E-4]:8.784336634729E-2,85[&rate=5.249837305121441E-4]:8.784336634729E-2)[&rate=5.249837305121441E-4]:7.067998592439E-2,(93[&rate=5.249837305121441E-4]:1.030958470666E-1,(83[&rate=5.249837305121441E-4]:8.055259547327E-2,84[&rate=5.249837305121441E-4]:8.055259547327E-2)[&rate=5.249837305121441E-4]:8.844621456295E-3)[&rate=5.249837305121441E-4]:6.912613534212E-2)[&rate=5.249837305121441E-4]:1.266377017151E-1)[&rate=5.249837305121441E-4]:5.510381688365E-1,(88[&rate=5.249837305121441E-4]:1.025585197101E-1,89[&rate=5.249837305121441E-4]:1.162571498471E-1)[&rate=5.249837305121441E-4]:7.336407031132E-1)[&rate=5.249837305121441E-4]:4.506183731671E-1)[&rate=5.249837305121441E-4]:6.227834877403E-3,(18[&rate=5.249837305121441E-4]:3.864625238448E-1,3[&rate=5.249837305121441E-4]:2.713940306942E-1)[&rate=5.249837305121441E-4]:4.819253727765E-1)[&rate=5.249837305121441E-4]:6.870885941575E-1,((((((140[&rate=5.249837305121441E-4]:4.004011228168E-1,11[&rate=5.249837305121441E-4]:4.195792050086E-1)[&rate=5.249837305121441E-4]:2.292488387273E-1,((20[&rate=5.249837305121441E-4]:3.953244053672E-1,25[&rate=5.249837305121441E-4]:4.14502487559E-1)[&rate=5.249837305121441E-4]:2.758173283677E-1,23[&rate=5.249837305121441E-4]:6.79360911817E-1)[&rate=5.249837305121441E-4]:5.439863876814E-2)[&rate=5.249837305121441E-4]:3.523911493899E-1,(24[&rate=5.249837305121441E-4]:9.794013609112E-1,((28[&rate=5.249837305121441E-4]:8.926525779332E-1,(17[&rate=5.249837305121441E-4]:7.206587962005E-1,21[&rate=5.249837305121441E-4]:7.507957825019E-1)[&rate=5.249837305121441E-4]:1.171992611848E-1)[&rate=5.249837305121441E-4]:2.577705723413E-2,1[&rate=5.249837305121441E-4]:1.321282653044E-1)[&rate=5.249837305121441E-4]:6.645117779858E-2)[&rate=5.249837305121441E-4]:1.177082431735E-1)[&rate=5.249837305121441E-4]:2.924616045803E-1,102[&rate=5.249837305121441E-4]:2.279273730487E-1)[&rate=5.249837305121441E-4]:6.34220748186E-2,((141[&rate=5.249837305121441E-4]:2.560416579288E-1,(145[&rate=5.249837305121441E-4]:1.601797703387E-1,144[&rate=5.249837305121441E-4]:1.547003182838E-1)[&rate=5.249837305121441E-4]:9.860161361767E-2)[&rate=5.249837305121441E-4]:2.825968969464E-1,142[&rate=5.249837305121441E-4]:5.413782809027E-1)[&rate=5.249837305121441E-4]:9.965465094304E-1)[&rate=5.249837305121441E-4]:1.658508770939E-2,((((115[&rate=5.249837305121441E-4]:5.857978329352E-1,(19[&rate=5.249837305121441E-4]:5.234971456179E-1,13[&rate=5.249837305121441E-4]:4.851409812342E-1)[&rate=5.249837305121441E-4]:1.828486325229E-1)[&rate=5.249837305121441E-4]:4.765759488751E-2,((108[&rate=5.249837305121441E-4]:2.65155465894E-1,107[&rate=5.249837305121441E-4]:2.678951919214E-1)[&rate=5.249837305121441E-4]:1.77661885451E-1,(114[&rate=5.249837305121441E-4]:2.380573033742E-1,109[&rate=5.249837305121441E-4]:3.175093581687E-1)[&rate=5.249837305121441E-4]:1.472258013954E-1)[&rate=5.249837305121441E-4]:2.481723230531E-1)[&rate=5.249837305121441E-4]:6.827021822407E-2,((148[&rate=5.249837305121441E-4]:2.993889938577E-1,143[&rate=5.249837305121441E-4]:2.966492678303E-1)[&rate=5.249837305121441E-4]:2.973901432317E-1,(116[&rate=5.249837305121441E-4]:3.902058983031E-1,(139[&rate=5.249837305121441E-4]:5.346588026302E-1,(111[&rate=5.249837305121441E-4]:1.87183496991E-1,(104[&rate=5.249837305121441E-4]:1.445493855774E-1,106[&rate=5.249837305121441E-4]:1.445493855774E-1)[&rate=5.249837305121441E-4]:2.61957552492E-2)[&rate=5.249837305121441E-4]:1.721328398859E-1)[&rate=5.249837305121441E-4]:1.076018901934E-1)[&rate=5.249837305121441E-4]:1.682170744026E-1)[&rate=5.249837305121441E-4]:1.433026733411E-1)[&rate=5.249837305121441E-4]:4.714107579408E-1,((((112[&rate=5.249837305121441E-4]:6.573866130068E-1,113[&rate=5.249837305121441E-4]:6.573866130068E-1)[&rate=5.249837305121441E-4]:5.378613032429E-2,9[&rate=5.249837305121441E-4]:7.02953565249E-1)[&rate=5.249837305121441E-4]:2.134890341169E-2,(117[&rate=5.249837305121441E-4]:4.740044321345E-1,((30[&rate=5.249837305121441E-4]:1.839123747731E-1,4[&rate=5.249837305121441E-4]:1.130963504704E-2)[&rate=5.249837305121441E-4]:3.233720205283E-1,14[&rate=5.249837305121441E-4]:3.922159021506E-1)[&rate=5.249837305121441E-4]:7.904880395631E-2)[&rate=5.249837305121441E-4]:2.612569406359E-1)[&rate=5.249837305121441E-4]:8.418120706213E-2,(105[&rate=5.249837305121441E-4]:3.626598274385E-1,110[&rate=5.249837305121441E-4]:3.845776356576E-1)[&rate=5.249837305121441E-4]:4.266457660925E-1)[&rate=5.249837305121441E-4]:4.386253310046E-1)[&rate=5.249837305121441E-4]:1.265789535068E-1)[&rate=5.249837305121441E-4]:1.352131880789E-1)[&rate=5.249837305121441E-4]:5.017101816475E-1,101[&rate=5.249837305121441E-4]:9.393784532481E-1)[&rate=5.249837305121441E-4]:6.791370163183E-1)[&rate=5.249837305121441E-4]:2.265584763701E-2,(((((26[&rate=5.249837305121441E-4]:4.314161646128E-1,(7[&rate=5.249837305121441E-4]:1.090746712453E-1,8[&rate=5.249837305121441E-4]:1.090746712453E-1)[&rate=5.249837305121441E-4]:2.15492178299E-1)[&rate=5.249837305121441E-4]:1.121377221253E-1,31[&rate=5.249837305121441E-4]:5.873895031765E-1)[&rate=5.249837305121441E-4]:1.133259741358E-1,(22[&rate=5.249837305121441E-4]:4.479366101968E-1,27[&rate=5.249837305121441E-4]:4.643749663611E-1)[&rate=5.249837305121441E-4]:1.979843465675E-1)[&rate=5.249837305121441E-4]:1.740572979282E-1,2[&rate=5.249837305121441E-4]:6.473755149664E-1)[&rate=5.249837305121441E-4]:1.915765447672E0,(39[&rate=5.249837305121441E-4]:5.803697000027E-1,16[&rate=5.249837305121441E-4]:2.66586262612E0)[&rate=5.249837305121441E-4]:2.60454598067E-2)[&rate=5.249837305121441E-4]:6.15919984002E-2)[&rate=5.249837305121441E-4]:1.287447383715E-1)[&rate=5.249837305121441E-4]:3.688698494628E-2)[&rate=5.249837305121441E-4]:1.80591896334E-1,38[&rate=5.249837305121441E-4]:9.459247669323E-1)[&rate=5.249837305121441E-4]:4.189352253564E-1,((((((((62[&rate=5.249837305121441E-4]:2.64515196484E-1,60[&rate=5.249837305121441E-4]:7.273437456626E-2)[&rate=5.249837305121441E-4]:1.795124343163E-1,64[&rate=5.249837305121441E-4]:4.029317403893E-1)[&rate=5.249837305121441E-4]:2.760482599769E-2,65[&rate=5.249837305121441E-4]:2.798516348803E-1)[&rate=5.249837305121441E-4]:3.614196597297E-1,(63[&rate=5.249837305121441E-4]:2.795521850254E-1,61[&rate=5.249837305121441E-4]:3.206480754364E-1)[&rate=5.249837305121441E-4]:5.124040410913E-1)[&rate=5.249837305121441E-4]:1.045393416212E0,128[&rate=5.249837305121441E-4]:1.738719505343E0)[&rate=5.249837305121441E-4]:3.766946067431E-3,((118[&rate=5.249837305121441E-4]:1.512407746109E0,69[&rate=5.249837305121441E-4]:1.523366650218E0)[&rate=5.249837305121441E-4]:1.095421473154E-1,(((130[&rate=5.249837305121441E-4]:1.137892366903E-1,131[&rate=5.249837305121441E-4]:1.165289627176E-1)[&rate=5.249837305121441E-4]:1.290136015354E-2,132[&rate=5.249837305121441E-4]:1.294303228712E-1)[&rate=5.249837305121441E-4]:9.880766726969E-2,129[&rate=5.249837305121441E-4]:2.254982641135E-1)[&rate=5.249837305121441E-4]:1.259465327941E0)[&rate=5.249837305121441E-4]:2.602625853833E-1)[&rate=5.249837305121441E-4]:2.336099196438E-1,(((50[&rate=5.249837305121441E-4]:4.929800215291E-1,49[&rate=5.249837305121441E-4]:4.929800215291E-1)[&rate=5.249837305121441E-4]:1.653230957379E-1,(((47[&rate=5.249837305121441E-4]:4.425291251179E-1,44[&rate=5.249837305121441E-4]:4.370646442437E-1)[&rate=5.249837305121441E-4]:2.156394289853E-1,51[&rate=5.249837305121441E-4]:6.308461497317E-1)[&rate=5.249837305121441E-4]:9.274621298877E-3,((((42[&rate=5.249837305121441E-4]:1.132464460703E-1,48[&rate=5.249837305121441E-4]:1.514978121905E-1)[&rate=5.249837305121441E-4]:2.882078825551E-1,41[&rate=5.249837305121441E-4]:3.959898477512E-1)[&rate=5.249837305121441E-4]:1.581717482143E-1,43[&rate=5.249837305121441E-4]:6.088064047084E-1)[&rate=5.249837305121441E-4]:8.156502165033E-3,46[&rate=5.249837305121441E-4]:6.169629068734E-1)[&rate=5.249837305121441E-4]:5.048026852864E-2)[&rate=5.249837305121441E-4]:2.364682711059E-2)[&rate=5.249837305121441E-4]:2.601265822508E-1,45[&rate=5.249837305121441E-4]:9.430198634521E-1)[&rate=5.249837305121441E-4]:2.596802953105E-1)[&rate=5.249837305121441E-4]:1.823935129608E-1,(127[&rate=5.249837305121441E-4]:2.789151414653E0,((35[&rate=5.249837305121441E-4]:7.399261453488E-3,36[&rate=5.249837305121441E-4]:5.397460391925E-2)[&rate=5.249837305121441E-4]:9.414390288942E-2,121[&rate=5.249837305121441E-4]:2.227570561603E0)[&rate=5.249837305121441E-4]:1.204849626388E-1)[&rate=5.249837305121441E-4]:4.076946337453E-1)[&rate=5.249837305121441E-4]:1.327717850463E-1)[&rate=5.249837305121441E-4]:1.337684390251E-1)[&rate=5.249837305121441E-4]:2.756457797921E-2,((((67[&rate=5.249837305121441E-4]:2.284009325603E-1,(122[&rate=5.249837305121441E-4]:4.145323246459E-1,(123[&rate=5.249837305121441E-4]:2.805130203321E-1,124[&rate=5.249837305121441E-4]:2.77780779895E-1)[&rate=5.249837305121441E-4]:1.340193043137E-1)[&rate=5.249837305121441E-4]:3.151411582551E-1)[&rate=5.249837305121441E-4]:2.464638047219E-1,((126[&rate=5.249837305121441E-4]:1.000859621044E0,119[&rate=5.249837305121441E-4]:1.786562143688E0)[&rate=5.249837305121441E-4]:4.757337647503E-2,(120[&rate=5.249837305121441E-4]:7.667603210242E-1,((138[&rate=5.249837305121441E-4]:1.799417734166E-1,136[&rate=5.249837305121441E-4]:4.843492410136E-2)[&rate=5.249837305121441E-4]:3.278525198275E-1,135[&rate=5.249837305121441E-4]:3.07794293244E-1)[&rate=5.249837305121441E-4]:2.069112332597E-1)[&rate=5.249837305121441E-4]:9.714847881796E-1)[&rate=5.249837305121441E-4]:6.736059294482E-1)[&rate=5.249837305121441E-4]:5.183950360457E-2,66[&rate=5.249837305121441E-4]:5.267042408867E-1)[&rate=5.249837305121441E-4]:2.271026516607E-1,((125[&rate=5.249837305121441E-4]:9.72367496606E-1,((133[&rate=5.249837305121441E-4]:4.403142851807E-1,(134[&rate=5.249837305121441E-4]:3.245362341811E-1,137[&rate=5.249837305121441E-4]:3.957691108933E-1)[&rate=5.249837305121441E-4]:8.564106469846E-2)[&rate=5.249837305121441E-4]:1.491910413123E0,(((((82[&rate=5.249837305121441E-4]:3.501607551007E-1,((72[&rate=5.249837305121441E-4]:1.973304245162E-2,78[&rate=5.249837305121441E-4]:4.165085067093E-2)[&rate=5.249837305121441E-4]:1.913748058943E-1,(79[&rate=5.249837305121441E-4]:2.068496684351E-1,71[&rate=5.249837305121441E-4]:1.794524081611E-1)[&rate=5.249837305121441E-4]:2.617598813011E-2)[&rate=5.249837305121441E-4]:1.089159204534E-1)[&rate=5.249837305121441E-4]:1.012682316622E-1,((73[&rate=5.249837305121441E-4]:2.61744726814E-1,(80[&rate=5.249837305121441E-4]:2.038694186281E-2,81[&rate=5.249837305121441E-4]:2.038694186281E-2)[&rate=5.249837305121441E-4]:1.920427164581E-1)[&rate=5.249837305121441E-4]:1.940886949437E-1,77[&rate=5.249837305121441E-4]:4.50353969703E-1)[&rate=5.249837305121441E-4]:2.847227733389E-2)[&rate=5.249837305121441E-4]:4.778121668052E-1,((70[&rate=5.249837305121441E-4]:3.217258264079E-1,(76[&rate=5.249837305121441E-4]:2.567422420216E-1,74[&rate=5.249837305121441E-4]:2.567422420216E-1)[&rate=5.249837305121441E-4]:1.033397487698E-1)[&rate=5.249837305121441E-4]:1.56122170731E-1,75[&rate=5.249837305121441E-4]:5.162041615223E-1)[&rate=5.249837305121441E-4]:4.459137043745E-1)[&rate=5.249837305121441E-4]:6.254782132699E-1,(52[&rate=5.249837305121441E-4]:5.31428252666E-1,(((12[&rate=5.249837305121441E-4]:3.27865270636E-1,5[&rate=5.249837305121441E-4]:2.895091062525E-1)[&rate=5.249837305121441E-4]:1.3983720159E-1,29[&rate=5.249837305121441E-4]:5.745517872945E-1)[&rate=5.249837305121441E-4]:3.209131660837E-1,103[&rate=5.249837305121441E-4]:6.625882410495E-1)[&rate=5.249837305121441E-4]:1.533133746178E0)[&rate=5.249837305121441E-4]:3.179014891999E-1)[&rate=5.249837305121441E-4]:6.886736081909E-2,53[&rate=5.249837305121441E-4]:9.100003813736E-1)[&rate=5.249837305121441E-4]:2.401448199614E-1)[&rate=5.249837305121441E-4]:3.260480893209E-2)[&rate=5.249837305121441E-4]:4.610834023193E-1,(68[&rate=5.249837305121441E-4]:6.588487633402E-1,(59[&rate=5.249837305121441E-4]:5.442069283037E-1,(57[&rate=5.249837305121441E-4]:5.30124408136E-1,((54[&rate=5.249837305121441E-4]:2.512217722647E-2,37[&rate=5.249837305121441E-4]:1.016249094669E-1)[&rate=5.249837305121441E-4]:4.28499466188E-1,((56[&rate=5.249837305121441E-4]:2.912957768405E-1,55[&rate=5.249837305121441E-4]:2.912957768405E-1)[&rate=5.249837305121441E-4]:1.556753609821E-1,58[&rate=5.249837305121441E-4]:4.742935421943E-1)[&rate=5.249837305121441E-4]:3.670515040044E-2)[&rate=5.249837305121441E-4]:3.551915816423E-2)[&rate=5.249837305121441E-4]:1.68147606048E-2)[&rate=5.249837305121441E-4]:1.638221629054E-1)[&rate=5.249837305121441E-4]:6.079354689183E-1)[&rate=5.249837305121441E-4]:3.474329806118E-2)[&rate=5.249837305121441E-4]:1.700206702302E-1)[&rate=5.249837305121441E-4]:1.955339164835E-2,33[&rate=5.249837305121441E-4]:6.392889963146E-2)[&rate=5.249837305121441E-4]:4.505720264971E-2,32[&rate=5.249837305121441E-4]:1.035066502265E-1);
tree STATE_16680000 [&joint=-20971.873806913278,lnP=-20971.873806913278] = [&R] ((33[&rate=5.267782436501532E-4]:4.452745262315E-2,34[&rate=5.267782436501532E-4]:6.096580878753E-2)[&rate=5.267782436501532E-4]:6.541299388912E-2,(((125[&rate=5.267782436501532E-4]:9.44265829331E-1,((53[&rate=5.267782436501532E-4]:8.690315628702E-1,(52[&rate=5.267782436501532E-4]:7.358367572154E-1,(((12[&rate=5.267782436501532E-4]:1.431876951324E-1,5[&rate=5.267782436501532E-4]:1.048315307489E-1)[&rate=5.267782436501532E-4]:2.407210943162E-1,29[&rate=5.267782436501532E-4]:4.907581045171E-1)[&rate=5.267782436501532E-4]:1.308421567496E-1,103[&rate=5.267782436501532E-4]:3.887235489379E-1)[&rate=5.267782436501532E-4]:2.011406942838E0)[&rate=5.267782436501532E-4]:1.413915269662E-1)[&rate=5.267782436501532E-4]:6.584811709944E-2,((((((73[&rate=5.267782436501532E-4]:2.530293410328E-1,71[&rate=5.267782436501532E-4]:1.84536190348E-1)[&rate=5.267782436501532E-4]:2.074527021852E-1,((72[&rate=5.267782436501532E-4]:7.121311485641E-2,78[&rate=5.267782436501532E-4]:9.313092307572E-2)[&rate=5.267782436501532E-4]:2.090213289813E-1,(82[&rate=5.267782436501532E-4]:2.56791288284E-1,79[&rate=5.267782436501532E-4]:2.48572110202E-1)[&rate=5.267782436501532E-4]:5.358014185509E-2)[&rate=5.267782436501532E-4]:1.172339007502E-1)[&rate=5.267782436501532E-4]:9.071673211643E-3,77[&rate=5.267782436501532E-4]:4.64074264375E-1)[&rate=5.267782436501532E-4]:1.368737900322E-2,(80[&rate=5.267782436501532E-4]:2.143602549528E-1,81[&rate=5.267782436501532E-4]:2.143602549528E-1)[&rate=5.267782436501532E-4]:2.19565771987E-1)[&rate=5.267782436501532E-4]:4.944514031228E-1,(((70[&rate=5.267782436501532E-4]:2.377284020271E-1,76[&rate=5.267782436501532E-4]:2.760845664106E-1)[&rate=5.267782436501532E-4]:2.485587093424E-2,74[&rate=5.267782436501532E-4]:3.009404373448E-1)[&rate=5.267782436501532E-4]:8.682432940985E-2,75[&rate=5.267782436501532E-4]:3.877647667546E-1)[&rate=5.267782436501532E-4]:5.89927731801E-1)[&rate=5.267782436501532E-4]:4.948551533973E-1,((137[&rate=5.267782436501532E-4]:3.6225126478E-1,133[&rate=5.267782436501532E-4]:3.211553743689E-1)[&rate=5.267782436501532E-4]:2.488782830498E-1,134[&rate=5.267782436501532E-4]:5.398966711176E-1)[&rate=5.267782436501532E-4]:9.381304328904E-1)[&rate=5.267782436501532E-4]:2.087950866288E-1)[&rate=5.267782436501532E-4]:2.197686630226E-1)[&rate=5.267782436501532E-4]:5.177341118307E-1,(68[&rate=5.267782436501532E-4]:1.04111803325E0,(((56[&rate=5.267782436501532E-4]:3.922532999777E-1,55[&rate=5.267782436501532E-4]:3.922532999777E-1)[&rate=5.267782436501532E-4]:1.406262835923E-1,((59[&rate=5.267782436501532E-4]:3.653024175961E-1,37[&rate=5.267782436501532E-4]:4.035537837164E-1)[&rate=5.267782436501532E-4]:1.373442125728E-1,(54[&rate=5.267782436501532E-4]:4.048011072362E-1,58[&rate=5.267782436501532E-4]:4.621781564165E-1)[&rate=5.267782436501532E-4]:5.959415681252E-2)[&rate=5.267782436501532E-4]:3.842967471264E-2)[&rate=5.267782436501532E-4]:3.969958890542E-2,57[&rate=5.267782436501532E-4]:5.835081342241E-1)[&rate=5.267782436501532E-4]:5.09522467332E-1)[&rate=5.267782436501532E-4]:2.542152412449E-1)[&rate=5.267782436501532E-4]:1.6236661725E-1,((((((((100[&rate=5.267782436501532E-4]:1.783704013416E-1,94[&rate=5.267782436501532E-4]:1.783704013416E-1)[&rate=5.267782436501532E-4]:3.19135615558E-1,95[&rate=5.267782436501532E-4]:5.822054704517E-1)[&rate=5.267782436501532E-4]:2.090237266695E-1,(99[&rate=5.267782436501532E-4]:7.884604239269E-1,(40[&rate=5.267782436501532E-4]:4.62415687463E-1,96[&rate=5.267782436501532E-4]:5.771697858237E-1)[&rate=5.267782436501532E-4]:1.757715124203E-1)[&rate=5.267782436501532E-4]:1.369773494278E-2)[&rate=5.267782436501532E-4]:2.442153155774E-2,98[&rate=5.267782436501532E-4]:8.047217669302E-1)[&rate=5.267782436501532E-4]:2.007475307985E-1,(((((((18[&rate=5.267782436501532E-4]:3.49105100928E-1,3[&rate=5.267782436501532E-4]:2.340366077774E-1)[&rate=5.267782436501532E-4]:3.370485065546E-1,(6[&rate=5.267782436501532E-4]:4.817313643447E-1,(15[&rate=5.267782436501532E-4]:3.296155181966E-1,10[&rate=5.267782436501532E-4]:2.912593538131E-1)[&rate=5.267782436501532E-4]:2.06910366696E-1)[&rate=5.267782436501532E-4]:1.414085445077E-1)[&rate=5.267782436501532E-4]:8.123010157769E-2,((((91[&rate=5.267782436501532E-4]:5.992326577793E-2,90[&rate=5.267782436501532E-4]:5.992326577793E-2)[&rate=5.267782436501532E-4]:8.162652029784E-2,92[&rate=5.267782436501532E-4]:1.415497860758E-1)[&rate=5.267782436501532E-4]:1.730631246588E-1,((86[&rate=5.267782436501532E-4]:1.690376350526E-1,((93[&rate=5.267782436501532E-4]:1.04819658731E-1,84[&rate=5.267782436501532E-4]:9.112102859401E-2)[&rate=5.267782436501532E-4]:4.315819066266E-2,(83[&rate=5.267782436501532E-4]:9.896856003371E-2,85[&rate=5.267782436501532E-4]:9.896856003371E-2)[&rate=5.267782436501532E-4]:3.531065922296E-2)[&rate=5.267782436501532E-4]:3.475841579594E-2)[&rate=5.267782436501532E-4]:1.062087184813E-1,87[&rate=5.267782436501532E-4]:2.75246353534E-1)[&rate=5.267782436501532E-4]:2.56679270636E-2)[&rate=5.267782436501532E-4]:3.739731068E-1,(88[&rate=5.267782436501532E-4]:1.346489099725E-1,89[&rate=5.267782436501532E-4]:1.483475401095E-1)[&rate=5.267782436501532E-4]:5.40238477425E-1)[&rate=5.267782436501532E-4]:5.171538559093E-1)[&rate=5.267782436501532E-4]:8.014249951726E-1,(((((((19[&rate=5.267782436501532E-4]:4.474684846961E-1,13[&rate=5.267782436501532E-4]:4.091123203124E-1)[&rate=5.267782436501532E-4]:3.557952827579E-1,(108[&rate=5.267782436501532E-4]:4.335864908989E-1,(107[&rate=5.267782436501532E-4]:3.786524671146E-1,(114[&rate=5.267782436501532E-4]:2.879798248537E-1,109[&rate=5.267782436501532E-4]:3.674318796482E-1)[&rate=5.267782436501532E-4]:3.039866965816E-2)[&rate=5.267782436501532E-4]:5.767374981164E-2)[&rate=5.267782436501532E-4]:3.066635779249E-1)[&rate=5.267782436501532E-4]:6.198231494154E-3,115[&rate=5.267782436501532E-4]:6.889140537425E-1)[&rate=5.267782436501532E-4]:6.249231698339E-2,((116[&rate=5.267782436501532E-4]:6.281069463542E-1,(148[&rate=5.267782436501532E-4]:3.861679181547E-1,143[&rate=5.267782436501532E-4]:3.834281921274E-1)[&rate=5.267782436501532E-4]:2.802951925832E-1)[&rate=5.267782436501532E-4]:5.511648033698E-3,(((106[&rate=5.267782436501532E-4]:1.44012297007E-1,111[&rate=5.267782436501532E-4]:1.604506531713E-1)[&rate=5.267782436501532E-4]:2.061332494935E-1,139[&rate=5.267782436501532E-4]:5.419263684182E-1)[&rate=5.267782436501532E-4]:5.620416936773E-2,104[&rate=5.267782436501532E-4]:4.063497158682E-1)[&rate=5.267782436501532E-4]:2.875428511225E-1)[&rate=5.267782436501532E-4]:1.17787776338E-1)[&rate=5.267782436501532E-4]:2.726639325049E-1,((((30[&rate=5.267782436501532E-4]:3.263950721324E-1,4[&rate=5.267782436501532E-4]:1.537923324064E-1)[&rate=5.267782436501532E-4]:2.035490287489E-1,14[&rate=5.267782436501532E-4]:4.148756077304E-1)[&rate=5.267782436501532E-4]:3.026371682871E-1,(112[&rate=5.267782436501532E-4]:4.096094634324E-1,9[&rate=5.267782436501532E-4]:4.013902853504E-1)[&rate=5.267782436501532E-4]:3.079033125851E-1)[&rate=5.267782436501532E-4]:2.000244265669E-2,((105[&rate=5.267782436501532E-4]:3.8341164874E-1,113[&rate=5.267782436501532E-4]:4.108089090138E-1)[&rate=5.267782436501532E-4]:9.143509256241E-2,(117[&rate=5.267782436501532E-4]:3.923720634878E-1,110[&rate=5.267782436501532E-4]:3.841528854055E-1)[&rate=5.267782436501532E-4]:1.12611664116E-1)[&rate=5.267782436501532E-4]:2.35271217098E-1)[&rate=5.267782436501532E-4]:3.687468653784E-1)[&rate=5.267782436501532E-4]:2.264542046703E-1,((145[&rate=5.267782436501532E-4]:3.485786396171E-1,(141[&rate=5.267782436501532E-4]:3.141201213391E-1,144[&rate=5.267782436501532E-4]:3.113803953118E-1)[&rate=5.267782436501532E-4]:3.171879225039E-2)[&rate=5.267782436501532E-4]:2.368125468223E-1,142[&rate=5.267782436501532E-4]:5.853911864394E-1)[&rate=5.267782436501532E-4]:9.199278420099E-1)[&rate=5.267782436501532E-4]:1.832753796563E-2,((102[&rate=5.267782436501532E-4]:2.304754907258E-1,(24[&rate=5.267782436501532E-4]:9.611743583684E-1,((28[&rate=5.267782436501532E-4]:7.746499305258E-1,(21[&rate=5.267782436501532E-4]:4.613238320404E-1,17[&rate=5.267782436501532E-4]:4.31186845739E-1)[&rate=5.267782436501532E-4]:2.88668564239E-1)[&rate=5.267782436501532E-4]:1.221412437182E-1,1[&rate=5.267782436501532E-4]:1.104898043811E-1)[&rate=5.267782436501532E-4]:6.986263617906E-2)[&rate=5.267782436501532E-4]:4.309449679738E-1)[&rate=5.267782436501532E-4]:2.389422902287E-2,((140[&rate=5.267782436501532E-4]:7.580350034178E-1,11[&rate=5.267782436501532E-4]:7.772130856095E-1)[&rate=5.267782436501532E-4]:2.792057831454E-2,((20[&rate=5.267782436501532E-4]:4.572618470258E-1,25[&rate=5.267782436501532E-4]:4.764399292175E-1)[&rate=5.267782436501532E-4]:3.633762159446E-1,23[&rate=5.267782436501532E-4]:8.288572410524E-1)[&rate=5.267782436501532E-4]:6.120792972084E-2)[&rate=5.267782436501532E-4]:5.149894804821E-1)[&rate=5.267782436501532E-4]:2.270150420041E-2)[&rate=5.267782436501532E-4]:1.794087131605E-1)[&rate=5.267782436501532E-4]:3.717370939837E-1,101[&rate=5.267782436501532E-4]:8.227375790384E-1)[&rate=5.267782436501532E-4]:8.379246825038E-1,(16[&rate=5.267782436501532E-4]:2.768866830366E0,(((((26[&rate=5.267782436501532E-4]:4.496622655578E-1,(7[&rate=5.267782436501532E-4]:1.955304957249E-1,8[&rate=5.267782436501532E-4]:1.955304957249E-1)[&rate=5.267782436501532E-4]:1.472824547644E-1)[&rate=5.267782436501532E-4]:6.831804279775E-2,31[&rate=5.267782436501532E-4]:5.61815924794E-1)[&rate=5.267782436501532E-4]:7.68971952285E-2,(22[&rate=5.267782436501532E-4]:3.807999481281E-1,27[&rate=5.267782436501532E-4]:3.972383042925E-1)[&rate=5.267782436501532E-4]:2.031186513463E-1)[&rate=5.267782436501532E-4]:3.686022541198E-1,2[&rate=5.267782436501532E-4]:7.799181138682E-1)[&rate=5.267782436501532E-4]:1.660497315774E0,97[&rate=5.267782436501532E-4]:4.126513754464E-1)[&rate=5.267782436501532E-4]:1.996842774357E-1)[&rate=5.267782436501532E-4]:4.124198300103E-3)[&rate=5.267782436501532E-4]:1.867458787566E-1,((39[&rate=5.267782436501532E-4]:4.955039207197E-1,146[&rate=5.267782436501532E-4]:6.157224999546E-1)[&rate=5.267782436501532E-4]:1.916907959222E-1,147[&rate=5.267782436501532E-4]:7.445717658222E-1)[&rate=5.267782436501532E-4]:1.870492646631E-1)[&rate=5.267782436501532E-4]:2.810015877394E-3)[&rate=5.267782436501532E-4]:1.363827348346E-1,38[&rate=5.267782436501532E-4]:9.451307210879E-1)[&rate=5.267782436501532E-4]:4.274595208281E-1,((((128[&rate=5.267782436501532E-4]:1.527188109392E0,(((60[&rate=5.267782436501532E-4]:7.07570536086E-2,64[&rate=5.267782436501532E-4]:2.214419851153E-1)[&rate=5.267782436501532E-4]:3.424058863938E-2,(62[&rate=5.267782436501532E-4]:2.696077595387E-1,65[&rate=5.267782436501532E-4]:7.782693762099E-2)[&rate=5.267782436501532E-4]:2.7170704627E-2)[&rate=5.267782436501532E-4]:5.482237813028E-1,(63[&rate=5.267782436501532E-4]:2.565417399022E-1,61[&rate=5.267782436501532E-4]:2.976376303132E-1)[&rate=5.267782436501532E-4]:5.473646151553E-1)[&rate=5.267782436501532E-4]:8.219118913203E-1)[&rate=5.267782436501532E-4]:1.813030662943E-1,((((129[&rate=5.267782436501532E-4]:1.782027258923E-1,132[&rate=5.267782436501532E-4]:1.809424519197E-1)[&rate=5.267782436501532E-4]:1.284483950593E-1,(130[&rate=5.267782436501532E-4]:1.227931540336E-1,131[&rate=5.267782436501532E-4]:1.255328800609E-1)[&rate=5.267782436501532E-4]:1.838579669181E-1)[&rate=5.267782436501532E-4]:1.009324463731E0,118[&rate=5.267782436501532E-4]:1.452961886053E0)[&rate=5.267782436501532E-4]:2.304863537735E-2,69[&rate=5.267782436501532E-4]:1.48696942554E0)[&rate=5.267782436501532E-4]:3.722066816527E-1)[&rate=5.267782436501532E-4]:2.571864375447E-1,((((44[&rate=5.267782436501532E-4]:6.025110785812E-1,(47[&rate=5.267782436501532E-4]:5.60208457495E-1,51[&rate=5.267782436501532E-4]:5.328860531235E-1)[&rate=5.267782436501532E-4]:4.776710196042E-2)[&rate=5.267782436501532E-4]:1.56133015279E-1,(50[&rate=5.267782436501532E-4]:4.959874819046E-1,49[&rate=5.267782436501532E-4]:4.959874819046E-1)[&rate=5.267782436501532E-4]:2.353342075841E-1)[&rate=5.267782436501532E-4]:2.050523684371E-1,((46[&rate=5.267782436501532E-4]:7.11894028981E-1,43[&rate=5.267782436501532E-4]:7.11894028981E-1)[&rate=5.267782436501532E-4]:1.146459993339E-2,(48[&rate=5.267782436501532E-4]:5.819633460515E-1,(41[&rate=5.267782436501532E-4]:5.331340356036E-1,42[&rate=5.267782436501532E-4]:5.385985164779E-1)[&rate=5.267782436501532E-4]:5.113463453446E-3)[&rate=5.267782436501532E-4]:1.304663211144E-1)[&rate=5.267782436501532E-4]:2.458023142571E-1)[&rate=5.267782436501532E-4]:4.576470360493E-2,45[&rate=5.267782436501532E-4]:1.006728925465E0)[&rate=5.267782436501532E-4]:1.855524754741E-1)[&rate=5.267782436501532E-4]:1.580558494469E-1,(((35[&rate=5.267782436501532E-4]:1.444232434187E-2,36[&rate=5.267782436501532E-4]:6.101766680763E-2)[&rate=5.267782436501532E-4]:2.26330801657E-1,127[&rate=5.267782436501532E-4]:2.80789641367E0)[&rate=5.267782436501532E-4]:1.027388679418E-1,121[&rate=5.267782436501532E-4]:2.469539391201E0)[&rate=5.267782436501532E-4]:2.514543454491E-1)[&rate=5.267782436501532E-4]:1.752584560108E-1)[&rate=5.267782436501532E-4]:1.275721088871E-1,((((((126[&rate=5.267782436501532E-4]:1.002201531228E0,((138[&rate=5.267782436501532E-4]:2.067767610453E-1,136[&rate=5.267782436501532E-4]:7.526991173013E-2)[&rate=5.267782436501532E-4]:7.324480552285E-1,135[&rate=5.267782436501532E-4]:7.392248162738E-1)[&rate=5.267782436501532E-4]:7.007340321188E-1)[&rate=5.267782436501532E-4]:2.513048614982E-2,120[&rate=5.267782436501532E-4]:1.717144129063E0)[&rate=5.267782436501532E-4]:2.282754493009E-2,119[&rate=5.267782436501532E-4]:1.835862084952E0)[&rate=5.267782436501532E-4]:2.781923256431E-1,66[&rate=5.267782436501532E-4]:8.117769826623E-2)[&rate=5.267782436501532E-4]:3.592010776784E-1,(67[&rate=5.267782436501532E-4]:3.007774278012E-1,(122[&rate=5.267782436501532E-4]:4.322735667363E-1,(124[&rate=5.267782436501532E-4]:2.766813333608E-1,123[&rate=5.267782436501532E-4]:2.794135737979E-1)[&rate=5.267782436501532E-4]:1.528599929384E-1)[&rate=5.267782436501532E-4]:3.697764114056E-1)[&rate=5.267782436501532E-4]:1.396013481435E-1)[&rate=5.267782436501532E-4]:4.528904794277E-1,32[&rate=5.267782436501532E-4]:8.337748523216E-3)[&rate=5.267782436501532E-4]:4.527648915295E-3)[&rate=5.267782436501532E-4]:1.218234968501E-2)[&rate=5.267782436501532E-4]:7.941324733405E-2);
tree STATE_16690000 [&joint=-20976.641075712683,lnP=-20976.641075712683] = [&R] ((33[&rate=4.913184052898098E-4]:8.964687048841E-2,((((((((100[&rate=4.913184052898098E-4]:2.85177259354E-1,94[&rate=4.913184052898098E-4]:2.85177259354E-1)[&rate=4.913184052898098E-4]:2.580314243918E-1,95[&rate=4.913184052898098E-4]:6.279081372978E-1)[&rate=4.913184052898098E-4]:1.686681733412E-1,(98[&rate=4.913184052898098E-4]:6.344029470885E-1,(96[&rate=4.913184052898098E-4]:5.599184807569E-1,(40[&rate=4.913184052898098E-4]:4.40644594087E-1,99[&rate=4.913184052898098E-4]:5.909178181305E-1)[&rate=4.913184052898098E-4]:4.519788309235E-3)[&rate=4.913184052898098E-4]:6.082326414601E-2)[&rate=4.913184052898098E-4]:1.512444018017E-1)[&rate=4.913184052898098E-4]:2.015875044129E-1,146[&rate=4.913184052898098E-4]:9.790381319918E-1)[&rate=4.913184052898098E-4]:4.980696242079E-3,(16[&rate=4.913184052898098E-4]:2.947055852759E0,(((((6[&rate=4.913184052898098E-4]:5.132158080756E-1,(18[&rate=4.913184052898098E-4]:5.422966916028E-1,(15[&rate=4.913184052898098E-4]:3.52803469397E-1,10[&rate=4.913184052898098E-4]:3.144473050136E-1)[&rate=4.913184052898098E-4]:1.812740441235E-1)[&rate=4.913184052898098E-4]:3.393281510297E-2)[&rate=4.913184052898098E-4]:2.572344768634E-1,(3[&rate=4.913184052898098E-4]:6.490239626765E-1,(((83[&rate=4.913184052898098E-4]:1.545984911702E-1,((85[&rate=4.913184052898098E-4]:7.64498922235E-2,93[&rate=4.913184052898098E-4]:9.014852236051E-2)[&rate=4.913184052898098E-4]:2.904637167731E-3,(84[&rate=4.913184052898098E-4]:7.877629069994E-2,86[&rate=4.913184052898098E-4]:7.877629069994E-2)[&rate=4.913184052898098E-4]:5.782386912957E-4)[&rate=4.913184052898098E-4]:7.524396177892E-2)[&rate=4.913184052898098E-4]:1.248619592001E-1,((91[&rate=4.913184052898098E-4]:7.642875846437E-2,90[&rate=4.913184052898098E-4]:7.642875846437E-2)[&rate=4.913184052898098E-4]:2.582887880855E-2,92[&rate=4.913184052898098E-4]:1.022576372729E-1)[&rate=4.913184052898098E-4]:1.909014432344E-1)[&rate=4.913184052898098E-4]:1.705500516663E-2,(87[&rate=4.913184052898098E-4]:1.890036125416E-1,(88[&rate=4.913184052898098E-4]:1.173879400929E-1,89[&rate=4.913184052898098E-4]:1.310865702299E-1)[&rate=4.913184052898098E-4]:7.16156724487E-2)[&rate=4.913184052898098E-4]:1.075118429953E-1)[&rate=4.913184052898098E-4]:8.922345345367E-1)[&rate=4.913184052898098E-4]:6.93715277421E-2)[&rate=4.913184052898098E-4]:6.295695458139E-1,(((144[&rate=4.913184052898098E-4]:5.65495549823E-1,(145[&rate=4.913184052898098E-4]:5.50731604737E-1,141[&rate=4.913184052898098E-4]:5.479918787094E-1)[&rate=4.913184052898098E-4]:2.024339714092E-2)[&rate=4.913184052898098E-4]:6.907978961055E-2,142[&rate=4.913184052898098E-4]:6.400547914884E-1)[&rate=4.913184052898098E-4]:9.096308722826E-1,((((9[&rate=4.913184052898098E-4]:7.041864025487E-1,((30[&rate=4.913184052898098E-4]:2.826371314421E-1,4[&rate=4.913184052898098E-4]:1.100343917161E-1)[&rate=4.913184052898098E-4]:2.656758894139E-1,(14[&rate=4.913184052898098E-4]:4.22813619132E-1,112[&rate=4.913184052898098E-4]:4.22813619132E-1)[&rate=4.913184052898098E-4]:1.04309085732E-2)[&rate=4.913184052898098E-4]:2.791610529256E-1)[&rate=4.913184052898098E-4]:3.174255544668E-2,((113[&rate=4.913184052898098E-4]:4.117892052307E-1,117[&rate=4.913184052898098E-4]:4.145289312583E-1)[&rate=4.913184052898098E-4]:8.506787703906E-3,(105[&rate=4.913184052898098E-4]:3.223951089854E-1,110[&rate=4.913184052898098E-4]:3.443129172045E-1)[&rate=4.913184052898098E-4]:7.050362367542E-2)[&rate=4.913184052898098E-4]:3.238521431428E-1)[&rate=4.913184052898098E-4]:3.75862131547E-1,(((19[&rate=4.913184052898098E-4]:4.123966079739E-1,13[&rate=4.913184052898098E-4]:3.740404435903E-1)[&rate=4.913184052898098E-4]:2.681869244534E-1,(115[&rate=4.913184052898098E-4]:4.929482572675E-1,((107[&rate=4.913184052898098E-4]:2.745494725161E-2,108[&rate=4.913184052898098E-4]:2.471522122426E-2)[&rate=4.913184052898098E-4]:4.04423814592E-1,(114[&rate=4.913184052898098E-4]:2.876085528455E-1,109[&rate=4.913184052898098E-4]:3.6706060764E-1)[&rate=4.913184052898098E-4]:8.399623639532E-2)[&rate=4.913184052898098E-4]:1.213434680267E-1)[&rate=4.913184052898098E-4]:6.708732995429E-2)[&rate=4.913184052898098E-4]:4.33113394488E-1,(((148[&rate=4.913184052898098E-4]:3.736123978319E-1,143[&rate=4.913184052898098E-4]:3.708726718046E-1)[&rate=4.913184052898098E-4]:3.915046785991E-1,116[&rate=4.913184052898098E-4]:7.267609120473E-1)[&rate=4.913184052898098E-4]:6.678346520161E-3,((106[&rate=4.913184052898098E-4]:1.661178013579E-1,104[&rate=4.913184052898098E-4]:1.661178013579E-1)[&rate=4.913184052898098E-4]:3.139535353348E-1,(111[&rate=4.913184052898098E-4]:1.418367254036E-1,139[&rate=4.913184052898098E-4]:3.17179191157E-1)[&rate=4.913184052898098E-4]:3.546729674534E-1)[&rate=4.913184052898098E-4]:3.136418944776E-1)[&rate=4.913184052898098E-4]:2.597097231423E-1)[&rate=4.913184052898098E-4]:4.466950509273E-2)[&rate=4.913184052898098E-4]:2.122330328159E-1,(102[&rate=4.913184052898098E-4]:2.463481069223E-1,(((140[&rate=4.913184052898098E-4]:4.397545242962E-1,11[&rate=4.913184052898098E-4]:4.589326064879E-1)[&rate=4.913184052898098E-4]:3.599141954538E-1,((20[&rate=4.913184052898098E-4]:2.538122886461E-1,25[&rate=4.913184052898098E-4]:2.729903708379E-1)[&rate=4.913184052898098E-4]:2.911911027404E-1,23[&rate=4.913184052898098E-4]:5.532225694686E-1)[&rate=4.913184052898098E-4]:3.505557393223E-1)[&rate=4.913184052898098E-4]:4.748825620677E-1,(24[&rate=4.913184052898098E-4]:1.056695007448E0,(1[&rate=4.913184052898098E-4]:5.616684269887E-2,(28[&rate=4.913184052898098E-4]:5.584268529826E-1,(21[&rate=4.913184052898098E-4]:4.78251989951E-1,17[&rate=4.913184052898098E-4]:4.481150036496E-1)[&rate=4.913184052898098E-4]:5.551732878516E-2)[&rate=4.913184052898098E-4]:2.840413595792E-1)[&rate=4.913184052898098E-4]:2.19706246941E-1)[&rate=4.913184052898098E-4]:3.329247675201E-1)[&rate=4.913184052898098E-4]:1.837216757046E-2)[&rate=4.913184052898098E-4]:1.192259077841E-2)[&rate=4.913184052898098E-4]:4.48396236045E-2)[&rate=4.913184052898098E-4]:4.759444095459E-2)[&rate=4.913184052898098E-4]:1.023810346209E0,101[&rate=4.913184052898098E-4]:1.369035656414E0)[&rate=4.913184052898098E-4]:2.02403313332E-1,(((((26[&rate=4.913184052898098E-4]:6.589775601388E-1,(7[&rate=4.913184052898098E-4]:3.63641808733E-1,8[&rate=4.913184052898098E-4]:3.63641808733E-1)[&rate=4.913184052898098E-4]:1.884864363373E-1)[&rate=4.913184052898098E-4]:2.558607435529E-1,31[&rate=4.913184052898098E-4]:9.586739201301E-1)[&rate=4.913184052898098E-4]:4.192604943192E-2,(22[&rate=4.913184052898098E-4]:4.76434545323E-1,27[&rate=4.913184052898098E-4]:4.928729014874E-1)[&rate=4.913184052898098E-4]:4.693709036909E-1)[&rate=4.913184052898098E-4]:2.408473842273E-1,2[&rate=4.913184052898098E-4]:1.014050093515E0)[&rate=4.913184052898098E-4]:1.495170804919E0,(147[&rate=4.913184052898098E-4]:5.175009973021E-1,(97[&rate=4.913184052898098E-4]:3.715755738951E-1,39[&rate=4.913184052898098E-4]:4.426138252613E-1)[&rate=4.913184052898098E-4]:1.751012286054E-2)[&rate=4.913184052898098E-4]:9.237114748299E-2)[&rate=4.913184052898098E-4]:4.577971514746E-2)[&rate=4.913184052898098E-4]:2.632881158893E-1)[&rate=4.913184052898098E-4]:2.23732235734E-3)[&rate=4.913184052898098E-4]:2.865110391445E-1,38[&rate=4.913184052898098E-4]:1.082005277214E0)[&rate=4.913184052898098E-4]:3.922538348978E-1,(((35[&rate=4.913184052898098E-4]:7.835964090443E-2,(121[&rate=4.913184052898098E-4]:2.092981440988E0,36[&rate=4.913184052898098E-4]:1.352938619342E-2)[&rate=4.913184052898098E-4]:1.114055971768E-1)[&rate=4.913184052898098E-4]:3.476529886594E-1,127[&rate=4.913184052898098E-4]:2.993135917235E0)[&rate=4.913184052898098E-4]:2.431275311282E-2,(((128[&rate=4.913184052898098E-4]:1.554618298054E0,((65[&rate=4.913184052898098E-4]:1.986028059979E-1,((62[&rate=4.913184052898098E-4]:2.693862446236E-1,64[&rate=4.913184052898098E-4]:2.282903542126E-1)[&rate=4.913184052898098E-4]:1.655987829018E-2,60[&rate=4.913184052898098E-4]:9.416530099604E-2)[&rate=4.913184052898098E-4]:1.044375050019E-1)[&rate=4.913184052898098E-4]:3.35294986448E-1,(63[&rate=4.913184052898098E-4]:2.034793060703E-1,61[&rate=4.913184052898098E-4]:2.445751964813E-1)[&rate=4.913184052898098E-4]:4.811034178823E-1)[&rate=4.913184052898098E-4]:9.686657110881E-1)[&rate=4.913184052898098E-4]:1.881604067016E-1,(118[&rate=4.913184052898098E-4]:1.596217555057E0,(((131[&rate=4.913184052898098E-4]:1.5157497076E-1,130[&rate=4.913184052898098E-4]:1.488352447326E-1)[&rate=4.913184052898098E-4]:7.01506026384E-2,(129[&rate=4.913184052898098E-4]:1.936809236306E-1,132[&rate=4.913184052898098E-4]:1.964206496579E-1)[&rate=4.913184052898098E-4]:2.530492374048E-2)[&rate=4.913184052898098E-4]:1.173701718645E0,69[&rate=4.913184052898098E-4]:1.540632771496E0)[&rate=4.913184052898098E-4]:6.654368767031E-2)[&rate=4.913184052898098E-4]:2.862871770968E-1)[&rate=4.913184052898098E-4]:9.983917729466E-2,((((((42[&rate=4.913184052898098E-4]:4.73744201242E-1,48[&rate=4.913184052898098E-4]:5.119955673622E-1)[&rate=4.913184052898098E-4]:8.365033936361E-2,41[&rate=4.913184052898098E-4]:5.519300597314E-1)[&rate=4.913184052898098E-4]:2.259123938576E-2,46[&rate=4.913184052898098E-4]:6.291661078601E-1)[&rate=4.913184052898098E-4]:3.808456884403E-2,43[&rate=4.913184052898098E-4]:6.672506767041E-1)[&rate=4.913184052898098E-4]:1.570194573872E-1,((51[&rate=4.913184052898098E-4]:6.35610229951E-1,((49[&rate=4.913184052898098E-4]:4.443658643232E-1,44[&rate=4.913184052898098E-4]:4.716882686947E-1)[&rate=4.913184052898098E-4]:1.394123830112E-1,50[&rate=4.913184052898098E-4]:5.837782473344E-1)[&rate=4.913184052898098E-4]:4.636750174227E-2)[&rate=4.913184052898098E-4]:1.60235668727E-1,47[&rate=4.913184052898098E-4]:8.231683030494E-1)[&rate=4.913184052898098E-4]:1.101831041933E-3)[&rate=4.913184052898098E-4]:1.401223546328E-1,45[&rate=4.913184052898098E-4]:9.561957674128E-1)[&rate=4.913184052898098E-4]:1.130259023466E-1)[&rate=4.913184052898098E-4]:1.364746239137E-1)[&rate=4.913184052898098E-4]:4.2156828292E-1)[&rate=4.913184052898098E-4]:8.805931329917E-2,34[&rate=4.913184052898098E-4]:9.693928026581E-2)[&rate=4.913184052898098E-4]:9.145946386973E-3)[&rate=4.913184052898098E-4]:4.548656471921E-3,(32[&rate=4.913184052898098E-4]:4.032210766648E-2,(((125[&rate=4.913184052898098E-4]:1.126838669857E0,((((137[&rate=4.913184052898098E-4]:3.609579347698E-1,134[&rate=4.913184052898098E-4]:2.897250580575E-1)[&rate=4.913184052898098E-4]:5.317134952124E-1,133[&rate=4.913184052898098E-4]:8.515755395711E-1)[&rate=4.913184052898098E-4]:6.995138702742E-1,(52[&rate=4.913184052898098E-4]:5.821014252703E-1,(((12[&rate=4.913184052898098E-4]:1.604282895427E-1,5[&rate=4.913184052898098E-4]:1.220721251592E-1)[&rate=4.913184052898098E-4]:3.670779720981E-1,29[&rate=4.913184052898098E-4]:6.343555767094E-1)[&rate=4.913184052898098E-4]:2.527122099602E-1,103[&rate=4.913184052898098E-4]:6.541910743407E-1)[&rate=4.913184052898098E-4]:1.592204085491E0)[&rate=4.913184052898098E-4]:1.951052089181E-1)[&rate=4.913184052898098E-4]:7.205315010057E-2,((((80[&rate=4.913184052898098E-4]:2.15294884362E-1,81[&rate=4.913184052898098E-4]:2.15294884362E-1)[&rate=4.913184052898098E-4]:2.8602448024E-1,((82[&rate=4.913184052898098E-4]:3.671288347184E-1,(79[&rate=4.913184052898098E-4]:2.130334507057E-1,((78[&rate=4.913184052898098E-4]:3.207642035412E-2,72[&rate=4.913184052898098E-4]:1.015861213481E-2)[&rate=4.913184052898098E-4]:1.798015111049E-1,71[&rate=4.913184052898098E-4]:1.84480671185E-1)[&rate=4.913184052898098E-4]:1.155519246658E-3)[&rate=4.913184052898098E-4]:1.458762059306E-1)[&rate=4.913184052898098E-4]:6.004401910302E-2,(73[&rate=4.913184052898098E-4]:3.861701032029E-1,77[&rate=4.913184052898098E-4]:3.806906511481E-1)[&rate=4.913184052898098E-4]:7.387946294726E-2)[&rate=4.913184052898098E-4]:9.058486694498E-2)[&rate=4.913184052898098E-4]:2.515613603728E-1,(((76[&rate=4.913184052898098E-4]:3.605086927908E-1,74[&rate=4.913184052898098E-4]:3.605086927908E-1)[&rate=4.913184052898098E-4]:2.053906332031E-2,70[&rate=4.913184052898098E-4]:3.426915917276E-1)[&rate=4.913184052898098E-4]:1.98869045915E-1,75[&rate=4.913184052898098E-4]:5.799168020261E-1)[&rate=4.913184052898098E-4]:2.222789914419E-1)[&rate=4.913184052898098E-4]:6.381551316644E-1,53[&rate=4.913184052898098E-4]:6.938878665202E-1)[&rate=4.913184052898098E-4]:1.471751964575E-1)[&rate=4.913184052898098E-4]:4.961581205403E-1)[&rate=4.913184052898098E-4]:4.979096276131E-2,(68[&rate=4.913184052898098E-4]:7.679511602508E-1,(((((58[&rate=4.913184052898098E-4]:2.959880073224E-1,59[&rate=4.913184052898098E-4]:2.768623242623E-1)[&rate=4.913184052898098E-4]:1.171617528688E-1,54[&rate=4.913184052898098E-4]:3.557727110109E-1)[&rate=4.913184052898098E-4]:7.148416322967E-2,37[&rate=4.913184052898098E-4]:5.03759606481E-1)[&rate=4.913184052898098E-4]:5.963514160727E-2,(56[&rate=4.913184052898098E-4]:3.965401545152E-1,55[&rate=4.913184052898098E-4]:3.965401545152E-1)[&rate=4.913184052898098E-4]:1.204065061413E-1)[&rate=4.913184052898098E-4]:1.600170486527E-1,57[&rate=4.913184052898098E-4]:6.878926710579E-1)[&rate=4.913184052898098E-4]:1.31971057499E-1)[&rate=4.913184052898098E-4]:2.420118057005E-1)[&rate=4.913184052898098E-4]:3.140841330409E-1,((126[&rate=4.913184052898098E-4]:1.462993164522E0,(((120[&rate=4.913184052898098E-4]:7.808475401708E-1,((138[&rate=4.913184052898098E-4]:2.267107065181E-1,136[&rate=4.913184052898098E-4]:9.520385720291E-2)[&rate=4.913184052898098E-4]:2.622446025894E-1,135[&rate=4.913184052898098E-4]:2.889553091074E-1)[&rate=4.913184052898098E-4]:2.398374365429E-1)[&rate=4.913184052898098E-4]:1.34114692766E0,119[&rate=4.913184052898098E-4]:2.21788487879E0)[&rate=4.913184052898098E-4]:8.560069961291E-3,66[&rate=4.913184052898098E-4]:1.935682364222E-1)[&rate=4.913184052898098E-4]:2.225073841488E-2)[&rate=4.913184052898098E-4]:2.24888286252E-1,(67[&rate=4.913184052898098E-4]:3.961032995279E-1,(122[&rate=4.913184052898098E-4]:6.879453335693E-1,(124[&rate=4.913184052898098E-4]:2.774855189634E-1,123[&rate=4.913184052898098E-4]:2.802177594005E-1)[&rate=4.913184052898098E-4]:4.077275741688E-1)[&rate=4.913184052898098E-4]:2.094305162993E-1)[&rate=4.913184052898098E-4]:4.460396156112E-2)[&rate=4.913184052898098E-4]:3.356192001309E-1)[&rate=4.913184052898098E-4]:1.489271532957E-1)[&rate=4.913184052898098E-4]:4.839396723914E-2);
tree STATE_16700000 [&joint=-20966.944230923582,lnP=-20966.944230923582] = [&R] (33[&rate=4.5430242561164447E-4]:7.301931548602E-2,(32[&rate=4.5430242561164447E-4]:1.922314631242E-2,(((126[&rate=4.5430242561164447E-4]:1.501238952365E0,((67[&rate=4.5430242561164447E-4]:1.953906367497E-1,(122[&rate=4.5430242561164447E-4]:3.434050784809E-1,(124[&rate=4.5430242561164447E-4]:2.601826221125E-2,123[&rate=4.5430242561164447E-4]:2.875050264837E-2)[&rate=4.5430242561164447E-4]:3.146545758325E-1)[&rate=4.5430242561164447E-4]:3.532581086095E-1)[&rate=4.5430242561164447E-4]:3.866826244103E-2,(66[&rate=4.5430242561164447E-4]:2.054166549945E-1,((119[&rate=4.5430242561164447E-4]:1.799597287687E0,120[&rate=4.5430242561164447E-4]:1.703706876729E0)[&rate=4.5430242561164447E-4]:3.490601167619E-1,((138[&rate=4.5430242561164447E-4]:2.993439758681E-1,136[&rate=4.5430242561164447E-4]:1.678371265529E-1)[&rate=4.5430242561164447E-4]:5.661068458938E-1,135[&rate=4.5430242561164447E-4]:6.654508217618E-1)[&rate=4.5430242561164447E-4]:1.135261377208E0)[&rate=4.5430242561164447E-4]:8.963596287383E-2)[&rate=4.5430242561164447E-4]:2.864224419628E-2)[&rate=4.5430242561164447E-4]:2.000586348953E-2)[&rate=4.5430242561164447E-4]:5.528514790393E-1,(((((40[&rate=4.5430242561164447E-4]:8.161238982124E-1,(16[&rate=4.5430242561164447E-4]:2.534108981617E0,97[&rate=4.5430242561164447E-4]:3.775778041336E-1)[&rate=4.5430242561164447E-4]:3.675078427126E-1)[&rate=4.5430242561164447E-4]:7.565638907805E-2,((95[&rate=4.5430242561164447E-4]:6.556334608943E-1,(94[&rate=4.5430242561164447E-4]:5.537692130172E-1,100[&rate=4.5430242561164447E-4]:5.537692130172E-1)[&rate=4.5430242561164447E-4]:1.716479432515E-2)[&rate=4.5430242561164447E-4]:2.993071793392E-1,((99[&rate=4.5430242561164447E-4]:6.334432297738E-1,96[&rate=4.5430242561164447E-4]:5.979241040909E-1)[&rate=4.5430242561164447E-4]:2.853248825077E-1,98[&rate=4.5430242561164447E-4]:8.969101887842E-1)[&rate=4.5430242561164447E-4]:4.710148970066E-2)[&rate=4.5430242561164447E-4]:7.618390935189E-2)[&rate=4.5430242561164447E-4]:3.74282585413E-3,(146[&rate=4.5430242561164447E-4]:9.749895538897E-1,(147[&rate=4.5430242561164447E-4]:8.489081474357E-1,(((((((88[&rate=4.5430242561164447E-4]:1.007880453818E-1,89[&rate=4.5430242561164447E-4]:1.144866755188E-1)[&rate=4.5430242561164447E-4]:2.166486765283E-1,((87[&rate=4.5430242561164447E-4]:1.624959377838E-1,(((93[&rate=4.5430242561164447E-4]:7.736225110545E-2,86[&rate=4.5430242561164447E-4]:6.366362096844E-2)[&rate=4.5430242561164447E-4]:1.999182168058E-2,84[&rate=4.5430242561164447E-4]:8.365544264901E-2)[&rate=4.5430242561164447E-4]:4.23687306231E-2,(85[&rate=4.5430242561164447E-4]:9.686992088891E-2,83[&rate=4.5430242561164447E-4]:9.686992088891E-2)[&rate=4.5430242561164447E-4]:2.915425238321E-2)[&rate=4.5430242561164447E-4]:3.647176451171E-2)[&rate=4.5430242561164447E-4]:6.217692022803E-2,((90[&rate=4.5430242561164447E-4]:4.502246510991E-2,91[&rate=4.5430242561164447E-4]:4.502246510991E-2)[&rate=4.5430242561164447E-4]:4.671114825327E-2,92[&rate=4.5430242561164447E-4]:9.173361336318E-2)[&rate=4.5430242561164447E-4]:1.466378747857E-1)[&rate=4.5430242561164447E-4]:9.276386389821E-2)[&rate=4.5430242561164447E-4]:7.904553491768E-1,3[&rate=4.5430242561164447E-4]:5.681660436897E-1)[&rate=4.5430242561164447E-4]:1.303457790139E-1,((15[&rate=4.5430242561164447E-4]:4.848666884763E-1,10[&rate=4.5430242561164447E-4]:4.465105240929E-1)[&rate=4.5430242561164447E-4]:2.450078403613E-1,(18[&rate=4.5430242561164447E-4]:5.418237326594E-1,6[&rate=4.5430242561164447E-4]:4.788100340292E-1)[&rate=4.5430242561164447E-4]:1.962699742606E-1)[&rate=4.5430242561164447E-4]:7.548660893433E-2)[&rate=4.5430242561164447E-4]:6.667743912379E-1,((((145[&rate=4.5430242561164447E-4]:4.765049037199E-1,141[&rate=4.5430242561164447E-4]:4.737651776924E-1)[&rate=4.5430242561164447E-4]:1.55647395491E-1,144[&rate=4.5430242561164447E-4]:6.26672847156E-1)[&rate=4.5430242561164447E-4]:1.407310128682E-1,142[&rate=4.5430242561164447E-4]:7.728833120792E-1)[&rate=4.5430242561164447E-4]:7.291433613129E-1,((((((30[&rate=4.5430242561164447E-4]:6.666490271416E-1,4[&rate=4.5430242561164447E-4]:4.940462874156E-1)[&rate=4.5430242561164447E-4]:1.366242734739E-1,14[&rate=4.5430242561164447E-4]:6.882048074647E-1)[&rate=4.5430242561164447E-4]:9.53349660199E-2,((112[&rate=4.5430242561164447E-4]:4.271218887941E-1,113[&rate=4.5430242561164447E-4]:4.271218887941E-1)[&rate=4.5430242561164447E-4]:1.229480912957E-1,(9[&rate=4.5430242561164447E-4]:4.872165132932E-1,117[&rate=4.5430242561164447E-4]:4.981754174028E-1)[&rate=4.5430242561164447E-4]:5.463428871456E-2)[&rate=4.5430242561164447E-4]:2.334697933948E-1)[&rate=4.5430242561164447E-4]:1.162624125608E-1,(105[&rate=4.5430242561164447E-4]:4.434134541904E-1,110[&rate=4.5430242561164447E-4]:4.653312624095E-1)[&rate=4.5430242561164447E-4]:4.289914715812E-1)[&rate=4.5430242561164447E-4]:1.062235975104E-1,((((107[&rate=4.5430242561164447E-4]:3.610453415806E-1,(108[&rate=4.5430242561164447E-4]:3.491281343742E-1,(114[&rate=4.5430242561164447E-4]:2.071913839523E-1,109[&rate=4.5430242561164447E-4]:2.866434387468E-1)[&rate=4.5430242561164447E-4]:8.440250384656E-2)[&rate=4.5430242561164447E-4]:9.177481179053E-3)[&rate=4.5430242561164447E-4]:1.522795229201E-1,115[&rate=4.5430242561164447E-4]:4.530508918979E-1)[&rate=4.5430242561164447E-4]:1.740473937072E-1,(19[&rate=4.5430242561164447E-4]:3.328899920283E-1,13[&rate=4.5430242561164447E-4]:2.945338276446E-1)[&rate=4.5430242561164447E-4]:4.147562387823E-1)[&rate=4.5430242561164447E-4]:1.71911888426E-1,((148[&rate=4.5430242561164447E-4]:4.384325446828E-1,143[&rate=4.5430242561164447E-4]:4.356928186554E-1)[&rate=4.5430242561164447E-4]:3.297698616605E-1,((106[&rate=4.5430242561164447E-4]:3.556564954081E-1,(139[&rate=4.5430242561164447E-4]:4.991394906082E-1,(111[&rate=4.5430242561164447E-4]:3.192543318715E-1,104[&rate=4.5430242561164447E-4]:3.028159757071E-1)[&rate=4.5430242561164447E-4]:4.542692983374E-3)[&rate=4.5430242561164447E-4]:4.829782671767E-2)[&rate=4.5430242561164447E-4]:4.080226815309E-1,116[&rate=4.5430242561164447E-4]:7.034052043363E-1)[&rate=4.5430242561164447E-4]:2.644103762333E-2)[&rate=4.5430242561164447E-4]:6.916393207144E-2)[&rate=4.5430242561164447E-4]:1.248238287029E-1)[&rate=4.5430242561164447E-4]:3.154789539702E-1,((((140[&rate=4.5430242561164447E-4]:5.834790849559E-1,11[&rate=4.5430242561164447E-4]:6.026571671476E-1)[&rate=4.5430242561164447E-4]:1.0079206934E-1,((20[&rate=4.5430242561164447E-4]:2.732854817539E-1,25[&rate=4.5430242561164447E-4]:2.924635639457E-1)[&rate=4.5430242561164447E-4]:2.741737702862E-1,23[&rate=4.5430242561164447E-4]:5.556784301222E-1)[&rate=4.5430242561164447E-4]:2.327023132147E-1)[&rate=4.5430242561164447E-4]:2.364092250172E-1,(24[&rate=4.5430242561164447E-4]:8.604865322384E-1,(1[&rate=4.5430242561164447E-4]:4.223449038074E-2,(28[&rate=4.5430242561164447E-4]:8.048848569433E-1,(21[&rate=4.5430242561164447E-4]:5.60995380896E-1,17[&rate=4.5430242561164447E-4]:5.308583945947E-1)[&rate=4.5430242561164447E-4]:2.192319418008E-1)[&rate=4.5430242561164447E-4]:2.365100330038E-2)[&rate=4.5430242561164447E-4]:3.743012404947E-2)[&rate=4.5430242561164447E-4]:1.752623402253E-1)[&rate=4.5430242561164447E-4]:2.329412039111E-1,102[&rate=4.5430242561164447E-4]:1.070462407585E-1)[&rate=4.5430242561164447E-4]:1.404858940279E-1)[&rate=4.5430242561164447E-4]:7.919196139834E-3)[&rate=4.5430242561164447E-4]:1.125746090427E-1)[&rate=4.5430242561164447E-4]:8.813421200641E-1,101[&rate=4.5430242561164447E-4]:1.243888607978E0)[&rate=4.5430242561164447E-4]:2.13913221011E-1,((((26[&rate=4.5430242561164447E-4]:7.029654212469E-1,(7[&rate=4.5430242561164447E-4]:2.888077206494E-1,8[&rate=4.5430242561164447E-4]:2.888077206494E-1)[&rate=4.5430242561164447E-4]:3.07308385529E-1)[&rate=4.5430242561164447E-4]:3.319003921359E-1,(31[&rate=4.5430242561164447E-4]:9.705072023867E-1,(22[&rate=4.5430242561164447E-4]:6.312245885125E-1,27[&rate=4.5430242561164447E-4]:6.476629446769E-1)[&rate=4.5430242561164447E-4]:2.844880933261E-1)[&rate=4.5430242561164447E-4]:1.081942274345E-1)[&rate=4.5430242561164447E-4]:2.202055572608E-1,2[&rate=4.5430242561164447E-4]:1.071509726808E0)[&rate=4.5430242561164447E-4]:1.355429515653E0,39[&rate=4.5430242561164447E-4]:4.702134396316E-1)[&rate=4.5430242561164447E-4]:1.442423036359E-2)[&rate=4.5430242561164447E-4]:3.068934282602E-1)[&rate=4.5430242561164447E-4]:6.323987639943E-2)[&rate=4.5430242561164447E-4]:4.075213848974E-2)[&rate=4.5430242561164447E-4]:1.912016728198E-1,38[&rate=4.5430242561164447E-4]:1.018418775035E0)[&rate=4.5430242561164447E-4]:3.592822442491E-1,((((127[&rate=4.5430242561164447E-4]:2.684254774378E0,35[&rate=4.5430242561164447E-4]:1.171314867068E-1)[&rate=4.5430242561164447E-4]:3.912215803931E-2,121[&rate=4.5430242561164447E-4]:2.282281042006E0)[&rate=4.5430242561164447E-4]:1.209660914543E-1,36[&rate=4.5430242561164447E-4]:3.237950786661E-1)[&rate=4.5430242561164447E-4]:4.386310931142E-2,((((((132[&rate=4.5430242561164447E-4]:1.303764771114E-1,129[&rate=4.5430242561164447E-4]:1.27636751084E-1)[&rate=4.5430242561164447E-4]:1.440387743822E-1,130[&rate=4.5430242561164447E-4]:2.716755254662E-1)[&rate=4.5430242561164447E-4]:3.22295992273E-2,131[&rate=4.5430242561164447E-4]:3.066448507209E-1)[&rate=4.5430242561164447E-4]:1.092128104294E0,(69[&rate=4.5430242561164447E-4]:1.449667566953E0,118[&rate=4.5430242561164447E-4]:1.438708662843E0)[&rate=4.5430242561164447E-4]:9.431086751419E-2)[&rate=4.5430242561164447E-4]:2.603544570068E-1,((((62[&rate=4.5430242561164447E-4]:3.088441226949E-1,65[&rate=4.5430242561164447E-4]:1.170633007772E-1)[&rate=4.5430242561164447E-4]:1.426484847705E-3,(60[&rate=4.5430242561164447E-4]:7.959147930216E-2,64[&rate=4.5430242561164447E-4]:2.302764108089E-1)[&rate=4.5430242561164447E-4]:3.889830632272E-2)[&rate=4.5430242561164447E-4]:2.318591333793E-1,(63[&rate=4.5430242561164447E-4]:6.697617692324E-4,61[&rate=4.5430242561164447E-4]:4.176565218028E-2)[&rate=4.5430242561164447E-4]:5.003640887416E-1)[&rate=4.5430242561164447E-4]:1.155380560422E0,128[&rate=4.5430242561164447E-4]:1.557784273946E0)[&rate=4.5430242561164447E-4]:9.586368602083E-2)[&rate=4.5430242561164447E-4]:1.560627920891E-1,(45[&rate=4.5430242561164447E-4]:9.525346270672E-1,((47[&rate=4.5430242561164447E-4]:3.399788388601E-1,44[&rate=4.5430242561164447E-4]:3.345143579859E-1)[&rate=4.5430242561164447E-4]:5.526536724706E-1,((((41[&rate=4.5430242561164447E-4]:4.778917308474E-1,(48[&rate=4.5430242561164447E-4]:4.458065963844E-1,42[&rate=4.5430242561164447E-4]:4.075552302642E-1)[&rate=4.5430242561164447E-4]:7.580098145748E-2)[&rate=4.5430242561164447E-4]:1.335640045048E-1,(46[&rate=4.5430242561164447E-4]:5.64861141781E-1,43[&rate=4.5430242561164447E-4]:5.64861141781E-1)[&rate=4.5430242561164447E-4]:1.012394023142E-1)[&rate=4.5430242561164447E-4]:1.882927537436E-1,(49[&rate=4.5430242561164447E-4]:5.708512968713E-1,50[&rate=4.5430242561164447E-4]:5.708512968713E-1)[&rate=4.5430242561164447E-4]:2.507551157217E-1)[&rate=4.5430242561164447E-4]:1.585294488317E-2,51[&rate=4.5430242561164447E-4]:8.429238383504E-1)[&rate=4.5430242561164447E-4]:2.238626860875E-2)[&rate=4.5430242561164447E-4]:6.809883704789E-2)[&rate=4.5430242561164447E-4]:8.377991269778E-2)[&rate=4.5430242561164447E-4]:4.013921674318E-2)[&rate=4.5430242561164447E-4]:4.542527272571E-1)[&rate=4.5430242561164447E-4]:3.158066895064E-2)[&rate=4.5430242561164447E-4]:8.025300900465E-2,(34[&rate=4.5430242561164447E-4]:9.848704880454E-3,((125[&rate=4.5430242561164447E-4]:9.600312965116E-1,((((((80[&rate=4.5430242561164447E-4]:1.377782970548E-1,81[&rate=4.5430242561164447E-4]:1.377782970548E-1)[&rate=4.5430242561164447E-4]:2.056789361534E-1,73[&rate=4.5430242561164447E-4]:3.927723017013E-1)[&rate=4.5430242561164447E-4]:1.259765693952E-2,77[&rate=4.5430242561164447E-4]:3.998905065861E-1)[&rate=4.5430242561164447E-4]:4.102352254237E-3,((79[&rate=4.5430242561164447E-4]:1.313686859911E-1,71[&rate=4.5430242561164447E-4]:1.039714257171E-1)[&rate=4.5430242561164447E-4]:2.022774577979E-1,(82[&rate=4.5430242561164447E-4]:3.367048129893E-1,(78[&rate=4.5430242561164447E-4]:3.2641838374E-2,72[&rate=4.5430242561164447E-4]:1.072403015468E-2)[&rate=4.5430242561164447E-4]:2.958437965333E-1)[&rate=4.5430242561164447E-4]:5.16050888181E-3)[&rate=4.5430242561164447E-4]:3.473027669519E-2)[&rate=4.5430242561164447E-4]:7.05945991396E-2,(((70[&rate=4.5430242561164447E-4]:2.855489898509E-1,74[&rate=4.5430242561164447E-4]:3.239051542343E-1)[&rate=4.5430242561164447E-4]:3.021905054922E-2,76[&rate=4.5430242561164447E-4]:3.541242047836E-1)[&rate=4.5430242561164447E-4]:5.36982297307E-2,75[&rate=4.5430242561164447E-4]:4.078224345143E-1)[&rate=4.5430242561164447E-4]:7.224447552042E-2)[&rate=4.5430242561164447E-4]:1.068699901087E0,(((52[&rate=4.5430242561164447E-4]:6.463603809653E-1,(((12[&rate=4.5430242561164447E-4]:2.741684607907E-1,5[&rate=4.5430242561164447E-4]:2.358122964072E-1)[&rate=4.5430242561164447E-4]:1.371436151896E-1,29[&rate=4.5430242561164447E-4]:5.181613910488E-1)[&rate=4.5430242561164447E-4]:1.08386935611E-1,103[&rate=4.5430242561164447E-4]:3.93671614331E-1)[&rate=4.5430242561164447E-4]:1.916982501195E0)[&rate=4.5430242561164447E-4]:5.912642360987E-2,53[&rate=4.5430242561164447E-4]:6.972900832638E-1)[&rate=4.5430242561164447E-4]:2.847518685038E-2,(134[&rate=4.5430242561164447E-4]:3.194927453089E-1,(137[&rate=4.5430242561164447E-4]:3.865958778118E-1,133[&rate=4.5430242561164447E-4]:3.454999874007E-1)[&rate=4.5430242561164447E-4]:4.129744209292E-3)[&rate=4.5430242561164447E-4]:1.158215035472E0)[&rate=4.5430242561164447E-4]:7.653848239532E-2)[&rate=4.5430242561164447E-4]:3.681100576632E-1)[&rate=4.5430242561164447E-4]:5.61443071514E-1,(68[&rate=4.5430242561164447E-4]:7.976928907564E-1,(((((56[&rate=4.5430242561164447E-4]:3.704882284967E-1,55[&rate=4.5430242561164447E-4]:3.704882284967E-1)[&rate=4.5430242561164447E-4]:1.596240324673E-2,(58[&rate=4.5430242561164447E-4]:3.769982049428E-1,37[&rate=4.5430242561164447E-4]:3.961238880029E-1)[&rate=4.5430242561164447E-4]:3.677483117234E-2)[&rate=4.5430242561164447E-4]:1.329784402072E-2,59[&rate=4.5430242561164447E-4]:4.079451970757E-1)[&rate=4.5430242561164447E-4]:1.587500621857E-2,54[&rate=4.5430242561164447E-4]:3.855688371741E-1)[&rate=4.5430242561164447E-4]:2.381285583076E-1,57[&rate=4.5430242561164447E-4]:6.64681002039E-1)[&rate=4.5430242561164447E-4]:1.849244570235E-1)[&rate=4.5430242561164447E-4]:5.571148106024E-1)[&rate=4.5430242561164447E-4]:6.577533992402E-2)[&rate=4.5430242561164447E-4]:1.430684721367E-2)[&rate=4.5430242561164447E-4]:1.698540243738E-2)[&rate=4.5430242561164447E-4]:4.831671711888E-2);
tree STATE_16710000 [&joint=-20981.64515323458,lnP=-20981.64515323458] = [&R] ((32[&rate=5.49187145048697E-4]:1.198937254569E-2,(34[&rate=5.49187145048697E-4]:2.265534441406E-2,(((((120[&rate=5.49187145048697E-4]:2.016163694075E0,66[&rate=5.49187145048697E-4]:7.917739270555E-2)[&rate=5.49187145048697E-4]:2.350547210768E-1,((138[&rate=5.49187145048697E-4]:1.949674247582E-1,136[&rate=5.49187145048697E-4]:6.346057544304E-2)[&rate=5.49187145048697E-4]:8.792670878251E-1,135[&rate=5.49187145048697E-4]:8.742345125833E-1)[&rate=5.49187145048697E-4]:1.124929108048E0)[&rate=5.49187145048697E-4]:9.844703703846E-2,(119[&rate=5.49187145048697E-4]:2.355578754144E0,126[&rate=5.49187145048697E-4]:1.5698762315E0)[&rate=5.49187145048697E-4]:8.997710900553E-2)[&rate=5.49187145048697E-4]:7.634996148297E-2,(67[&rate=5.49187145048697E-4]:3.555514496154E-1,(122[&rate=5.49187145048697E-4]:4.683164579302E-1,(123[&rate=5.49187145048697E-4]:9.267767888746E-2,124[&rate=5.49187145048697E-4]:8.994543845033E-2)[&rate=5.49187145048697E-4]:3.756387790428E-1)[&rate=5.49187145048697E-4]:3.885075420258E-1)[&rate=5.49187145048697E-4]:1.334776626884E-1)[&rate=5.49187145048697E-4]:2.971846416877E-1,(((((((((((((88[&rate=5.49187145048697E-4]:1.030481834546E-1,89[&rate=5.49187145048697E-4]:1.167468135916E-1)[&rate=5.49187145048697E-4]:1.224513821538E-1,((((90[&rate=5.49187145048697E-4]:3.707916135598E-2,91[&rate=5.49187145048697E-4]:3.707916135598E-2)[&rate=5.49187145048697E-4]:5.57808367909E-2,92[&rate=5.49187145048697E-4]:9.285999814688E-2)[&rate=5.49187145048697E-4]:9.731699031551E-2,((83[&rate=5.49187145048697E-4]:1.633426600244E-1,(85[&rate=5.49187145048697E-4]:1.572563308899E-1,86[&rate=5.49187145048697E-4]:1.572563308899E-1)[&rate=5.49187145048697E-4]:6.086329134532E-3)[&rate=5.49187145048697E-4]:5.210655589296E-3,(84[&rate=5.49187145048697E-4]:5.109971220178E-2,93[&rate=5.49187145048697E-4]:6.479834233879E-2)[&rate=5.49187145048697E-4]:1.17453603412E-1)[&rate=5.49187145048697E-4]:7.925042711629E-3)[&rate=5.49187145048697E-4]:2.592387232817E-2,87[&rate=5.49187145048697E-4]:2.024022306535E-1)[&rate=5.49187145048697E-4]:2.309733495485E-2)[&rate=5.49187145048697E-4]:1.222255113858E0,(((15[&rate=5.49187145048697E-4]:4.144020698363E-1,10[&rate=5.49187145048697E-4]:3.760459054528E-1)[&rate=5.49187145048697E-4]:2.217033327355E-1,(18[&rate=5.49187145048697E-4]:2.657788060984E-1,3[&rate=5.49187145048697E-4]:1.507103129478E-1)[&rate=5.49187145048697E-4]:3.785457745557E-1)[&rate=5.49187145048697E-4]:1.754818660263E-2,6[&rate=5.49187145048697E-4]:5.988590686266E-1)[&rate=5.49187145048697E-4]:3.612243779633E-1)[&rate=5.49187145048697E-4]:3.996252871187E-1,(((((144[&rate=5.49187145048697E-4]:3.034658385923E-1,141[&rate=5.49187145048697E-4]:3.062055646197E-1)[&rate=5.49187145048697E-4]:1.943886858746E-1,145[&rate=5.49187145048697E-4]:5.033339765218E-1)[&rate=5.49187145048697E-4]:9.62520558862E-2,142[&rate=5.49187145048697E-4]:5.99586032408E-1)[&rate=5.49187145048697E-4]:7.792372781875E-1,(((((112[&rate=5.49187145048697E-4]:6.001008198864E-1,117[&rate=5.49187145048697E-4]:6.02840545914E-1)[&rate=5.49187145048697E-4]:9.992278186027E-2,(113[&rate=5.49187145048697E-4]:5.55468511162E-1,9[&rate=5.49187145048697E-4]:5.472493330799E-1)[&rate=5.49187145048697E-4]:1.445550905847E-1)[&rate=5.49187145048697E-4]:1.11945260628E-2,((30[&rate=5.49187145048697E-4]:3.680871471415E-1,4[&rate=5.49187145048697E-4]:1.954844074155E-1)[&rate=5.49187145048697E-4]:2.237669504027E-1,14[&rate=5.49187145048697E-4]:4.767856043934E-1)[&rate=5.49187145048697E-4]:2.344325234161E-1)[&rate=5.49187145048697E-4]:1.946459096202E-1,(105[&rate=5.49187145048697E-4]:5.107022979989E-1,110[&rate=5.49187145048697E-4]:5.326201062179E-1)[&rate=5.49187145048697E-4]:3.67764479157E-1)[&rate=5.49187145048697E-4]:1.652279854319E-1,((((114[&rate=5.49187145048697E-4]:3.089818653091E-1,109[&rate=5.49187145048697E-4]:3.884339201036E-1)[&rate=5.49187145048697E-4]:1.632476440423E-1,(108[&rate=5.49187145048697E-4]:1.260362705991E-1,107[&rate=5.49187145048697E-4]:1.287759966265E-1)[&rate=5.49187145048697E-4]:4.037274853277E-1)[&rate=5.49187145048697E-4]:1.90964112447E-1,((19[&rate=5.49187145048697E-4]:5.042999220892E-1,13[&rate=5.49187145048697E-4]:4.659437577055E-1)[&rate=5.49187145048697E-4]:1.78795215053E-1,115[&rate=5.49187145048697E-4]:5.625471919367E-1)[&rate=5.49187145048697E-4]:1.006464298618E-1)[&rate=5.49187145048697E-4]:2.758366655225E-1,((148[&rate=5.49187145048697E-4]:4.360254370183E-1,143[&rate=5.49187145048697E-4]:4.33285710991E-1)[&rate=5.49187145048697E-4]:2.481144271048E-1,((106[&rate=5.49187145048697E-4]:3.590502381276E-1,((111[&rate=5.49187145048697E-4]:1.784402906897E-1,139[&rate=5.49187145048697E-4]:3.537827564431E-1)[&rate=5.49187145048697E-4]:1.65125617385E-1,104[&rate=5.49187145048697E-4]:3.271275519104E-1)[&rate=5.49187145048697E-4]:3.192268621726E-2)[&rate=5.49187145048697E-4]:2.664681075256E-1,116[&rate=5.49187145048697E-4]:5.652443730505E-1)[&rate=5.49187145048697E-4]:8.053932668903E-2)[&rate=5.49187145048697E-4]:2.932465875815E-1)[&rate=5.49187145048697E-4]:4.986995471875E-2)[&rate=5.49187145048697E-4]:1.351285480077E-1)[&rate=5.49187145048697E-4]:4.096891109974E-2,((24[&rate=5.49187145048697E-4]:1.148135038189E0,(1[&rate=5.49187145048697E-4]:8.662101148601E-2,(28[&rate=5.49187145048697E-4]:5.812343254799E-1,(21[&rate=5.49187145048697E-4]:5.418747672465E-1,17[&rate=5.49187145048697E-4]:5.117377809452E-1)[&rate=5.49187145048697E-4]:1.470202398696E-2)[&rate=5.49187145048697E-4]:2.91688055869E-1)[&rate=5.49187145048697E-4]:2.806921088948E-1)[&rate=5.49187145048697E-4]:1.646056365921E-1,(102[&rate=5.49187145048697E-4]:3.833138407613E-3,((140[&rate=5.49187145048697E-4]:5.997326164462E-1,11[&rate=5.49187145048697E-4]:6.18910698638E-1)[&rate=5.49187145048697E-4]:1.329358535477E-1,((20[&rate=5.49187145048697E-4]:4.417505571914E-1,25[&rate=5.49187145048697E-4]:4.609286393831E-1)[&rate=5.49187145048697E-4]:8.165528697856E-2,23[&rate=5.49187145048697E-4]:5.31625022252E-1)[&rate=5.49187145048697E-4]:3.051530367829E-1)[&rate=5.49187145048697E-4]:3.177400108794E-1)[&rate=5.49187145048697E-4]:1.472637007572E-1)[&rate=5.49187145048697E-4]:2.21200400647E-2)[&rate=5.49187145048697E-4]:1.37176785986E-1)[&rate=5.49187145048697E-4]:8.522798270606E-1,101[&rate=5.49187145048697E-4]:1.157194040221E0)[&rate=5.49187145048697E-4]:2.132245009686E-1,(147[&rate=5.49187145048697E-4]:2.911458807815E-1,((26[&rate=5.49187145048697E-4]:9.825024253919E-1,(((31[&rate=5.49187145048697E-4]:7.106067377125E-1,2[&rate=5.49187145048697E-4]:4.832094774385E-1)[&rate=5.49187145048697E-4]:7.755519453491E-2,(7[&rate=5.49187145048697E-4]:1.959262072803E-1,8[&rate=5.49187145048697E-4]:1.959262072803E-1)[&rate=5.49187145048697E-4]:4.415507934603E-1)[&rate=5.49187145048697E-4]:9.21326600472E-2,(22[&rate=5.49187145048697E-4]:1.946591663917E-1,27[&rate=5.49187145048697E-4]:2.110975225561E-1)[&rate=5.49187145048697E-4]:6.308409053549E-1)[&rate=5.49187145048697E-4]:1.460434495356E-1)[&rate=5.49187145048697E-4]:1.380989138028E0,39[&rate=5.49187145048697E-4]:2.232041167544E-1)[&rate=5.49187145048697E-4]:1.056471484673E-2)[&rate=5.49187145048697E-4]:1.634855505947E-1)[&rate=5.49187145048697E-4]:2.803545963734E-1,16[&rate=5.49187145048697E-4]:2.763101904687E0)[&rate=5.49187145048697E-4]:7.224528334258E-2,(40[&rate=5.49187145048697E-4]:7.370518036955E-1,97[&rate=5.49187145048697E-4]:6.660135523293E-1)[&rate=5.49187145048697E-4]:1.280245821641E-2)[&rate=5.49187145048697E-4]:2.763340837544E-2,146[&rate=5.49187145048697E-4]:8.977062495222E-1)[&rate=5.49187145048697E-4]:8.305041619595E-2,((95[&rate=5.49187145048697E-4]:4.465662831051E-1,(94[&rate=5.49187145048697E-4]:1.80389266576E-1,100[&rate=5.49187145048697E-4]:1.80389266576E-1)[&rate=5.49187145048697E-4]:1.81477562977E-1)[&rate=5.49187145048697E-4]:4.223090400569E-1,(98[&rate=5.49187145048697E-4]:7.65713011131E-1,(99[&rate=5.49187145048697E-4]:5.054742120898E-1,96[&rate=5.49187145048697E-4]:4.699550864069E-1)[&rate=5.49187145048697E-4]:2.820967225384E-1)[&rate=5.49187145048697E-4]:9.223335028226E-2)[&rate=5.49187145048697E-4]:1.310070256164E-1)[&rate=5.49187145048697E-4]:2.24780371419E-1,38[&rate=5.49187145048697E-4]:1.017012446973E0)[&rate=5.49187145048697E-4]:2.664250875546E-1,(((45[&rate=5.49187145048697E-4]:9.273491729215E-1,((46[&rate=5.49187145048697E-4]:7.220783049198E-1,(43[&rate=5.49187145048697E-4]:7.160902914425E-1,((42[&rate=5.49187145048697E-4]:2.604949321707E-1,41[&rate=5.49187145048697E-4]:2.550304512965E-1)[&rate=5.49187145048697E-4]:5.604465918782E-2,48[&rate=5.49187145048697E-4]:3.547909574788E-1)[&rate=5.49187145048697E-4]:3.503703722152E-1)[&rate=5.49187145048697E-4]:5.988013477311E-3)[&rate=5.49187145048697E-4]:1.37068335338E-1,(((49[&rate=5.49187145048697E-4]:2.400681653636E-1,50[&rate=5.49187145048697E-4]:2.400681653636E-1)[&rate=5.49187145048697E-4]:1.264406358798E-1,(44[&rate=5.49187145048697E-4]:3.847114185927E-1,51[&rate=5.49187145048697E-4]:3.628534950955E-1)[&rate=5.49187145048697E-4]:9.119787022137E-3)[&rate=5.49187145048697E-4]:3.719649434616E-2,47[&rate=5.49187145048697E-4]:4.364921808352E-1)[&rate=5.49187145048697E-4]:4.226544594225E-1)[&rate=5.49187145048697E-4]:7.639925397514E-2)[&rate=5.49187145048697E-4]:2.151754219718E-1,(128[&rate=5.49187145048697E-4]:1.53263578085E0,((((131[&rate=5.49187145048697E-4]:1.083504354005E-1,130[&rate=5.49187145048697E-4]:1.056107093732E-1)[&rate=5.49187145048697E-4]:1.030206102332E-1,(129[&rate=5.49187145048697E-4]:2.516671206559E-2,132[&rate=5.49187145048697E-4]:2.790643809295E-2)[&rate=5.49187145048697E-4]:1.834646075408E-1)[&rate=5.49187145048697E-4]:9.401495633137E-1,(118[&rate=5.49187145048697E-4]:1.180496417366E0,69[&rate=5.49187145048697E-4]:1.191455321476E0)[&rate=5.49187145048697E-4]:1.052707669241E-1)[&rate=5.49187145048697E-4]:3.339868719438E-1,((65[&rate=5.49187145048697E-4]:2.806719561543E-1,((60[&rate=5.49187145048697E-4]:1.937233280959E-1,64[&rate=5.49187145048697E-4]:3.444082596027E-1)[&rate=5.49187145048697E-4]:6.606518091356E-2,62[&rate=5.49187145048697E-4]:4.515693309272E-1)[&rate=5.49187145048697E-4]:2.088344714484E-2)[&rate=5.49187145048697E-4]:2.643765536141E-1,(63[&rate=5.49187145048697E-4]:7.86369282926E-3,61[&rate=5.49187145048697E-4]:4.89595832403E-2)[&rate=5.49187145048697E-4]:6.878697484459E-1)[&rate=5.49187145048697E-4]:8.829247245476E-1)[&rate=5.49187145048697E-4]:5.260775201367E-2)[&rate=5.49187145048697E-4]:3.832850263345E-1)[&rate=5.49187145048697E-4]:5.892196602432E-2,(((127[&rate=5.49187145048697E-4]:2.211120127527E0,121[&rate=5.49187145048697E-4]:1.770024237116E0)[&rate=5.49187145048697E-4]:6.477971924374E-1,35[&rate=5.49187145048697E-4]:2.917940322931E-1)[&rate=5.49187145048697E-4]:1.316696865631E-2,36[&rate=5.49187145048697E-4]:3.515363434151E-1)[&rate=5.49187145048697E-4]:1.411146489719E-1)[&rate=5.49187145048697E-4]:2.349964380911E-1)[&rate=5.49187145048697E-4]:7.544763996876E-2,((125[&rate=5.49187145048697E-4]:6.433547310826E-1,(((((((12[&rate=5.49187145048697E-4]:2.076677807129E-1,5[&rate=5.49187145048697E-4]:1.693116163294E-1)[&rate=5.49187145048697E-4]:2.706151936482E-1,29[&rate=5.49187145048697E-4]:5.851322894296E-1)[&rate=5.49187145048697E-4]:1.731494502191E-1,103[&rate=5.49187145048697E-4]:5.254050273199E-1)[&rate=5.49187145048697E-4]:1.493944168382E0,52[&rate=5.49187145048697E-4]:3.550554611407E-1)[&rate=5.49187145048697E-4]:9.673836208866E-2,((137[&rate=5.49187145048697E-4]:5.183300183084E-1,133[&rate=5.49187145048697E-4]:4.772341278973E-1)[&rate=5.49187145048697E-4]:2.349598810453E-1,134[&rate=5.49187145048697E-4]:6.820570226414E-1)[&rate=5.49187145048697E-4]:5.134825899436E-1)[&rate=5.49187145048697E-4]:5.147783893512E-2,53[&rate=5.49187145048697E-4]:4.950749408531E-1)[&rate=5.49187145048697E-4]:1.033301564749E-1,((((73[&rate=5.49187145048697E-4]:3.334162541715E-1,77[&rate=5.49187145048697E-4]:3.279368021167E-1)[&rate=5.49187145048697E-4]:2.735256693893E-1,(((71[&rate=5.49187145048697E-4]:2.874266263605E-3,79[&rate=5.49187145048697E-4]:3.027152653763E-2)[&rate=5.49187145048697E-4]:2.411105869569E-1,(78[&rate=5.49187145048697E-4]:1.431267349359E-1,72[&rate=5.49187145048697E-4]:1.212089267166E-1)[&rate=5.49187145048697E-4]:1.282553785586E-1)[&rate=5.49187145048697E-4]:7.031842992884E-2,82[&rate=5.49187145048697E-4]:3.499197215054E-1)[&rate=5.49187145048697E-4]:2.241454897266E-1)[&rate=5.49187145048697E-4]:2.170337696675E-2,(80[&rate=5.49187145048697E-4]:1.730079213178E-1,81[&rate=5.49187145048697E-4]:1.730079213178E-1)[&rate=5.49187145048697E-4]:4.063223107165E-1)[&rate=5.49187145048697E-4]:9.19998376518E-2,((76[&rate=5.49187145048697E-4]:4.325886599972E-1,(70[&rate=5.49187145048697E-4]:3.230180585639E-1,74[&rate=5.49187145048697E-4]:3.613742229474E-1)[&rate=5.49187145048697E-4]:7.12144370498E-2)[&rate=5.49187145048697E-4]:6.338412556071E-2,75[&rate=5.49187145048697E-4]:4.959727855579E-1)[&rate=5.49187145048697E-4]:2.246723526214E-1)[&rate=5.49187145048697E-4]:6.242230177608E-1)[&rate=5.49187145048697E-4]:2.553321474159E-1)[&rate=5.49187145048697E-4]:5.171642193491E-1,(68[&rate=5.49187145048697E-4]:5.017234912931E-1,((54[&rate=5.49187145048697E-4]:1.915033690186E-1,(56[&rate=5.49187145048697E-4]:2.178214166217E-1,(((58[&rate=5.49187145048697E-4]:1.522409668988E-1,57[&rate=5.49187145048697E-4]:1.358475242758E-1)[&rate=5.49187145048697E-4]:1.782314414957E-2,37[&rate=5.49187145048697E-4]:1.891897941085E-1)[&rate=5.49187145048697E-4]:3.114991983265E-2,55[&rate=5.49187145048697E-4]:1.738916265093E-1)[&rate=5.49187145048697E-4]:4.392979011245E-2)[&rate=5.49187145048697E-4]:3.736597205469E-3)[&rate=5.49187145048697E-4]:3.807980548735E-2,59[&rate=5.49187145048697E-4]:2.678345406262E-1)[&rate=5.49187145048697E-4]:2.830692785358E-1)[&rate=5.49187145048697E-4]:4.921287924719E-1)[&rate=5.49187145048697E-4]:3.103880819884E-1)[&rate=5.49187145048697E-4]:2.969402601036E-2)[&rate=5.49187145048697E-4]:9.945528905269E-2)[&rate=5.49187145048697E-4]:1.125183635072E-2)[&rate=5.49187145048697E-4]:2.740195750485E-2,33[&rate=5.49187145048697E-4]:4.487078210526E-2);
tree STATE_16720000 [&joint=-21001.806538122968,lnP=-21001.806538122968] = [&R] (((34[&rate=4.891969303133998E-4]:1.734852232037E-2,((((146[&rate=4.891969303133998E-4]:9.899184469573E-1,((99[&rate=4.891969303133998E-4]:3.849700861423E-1,96[&rate=4.891969303133998E-4]:3.494509604595E-1)[&rate=4.891969303133998E-4]:3.421313729272E-1,(98[&rate=4.891969303133998E-4]:6.799147331707E-1,(95[&rate=4.891969303133998E-4]:5.082924523123E-1,(94[&rate=4.891969303133998E-4]:2.395088962579E-1,100[&rate=4.891969303133998E-4]:2.395088962579E-1)[&rate=4.891969303133998E-4]:1.840841025024E-1)[&rate=4.891969303133998E-4]:1.825512426072E-1)[&rate=4.891969303133998E-4]:2.532880240156E-2)[&rate=4.891969303133998E-4]:2.928716326964E-1)[&rate=4.891969303133998E-4]:5.599842175842E-2,((((((7[&rate=4.891969303133998E-4]:8.647094902685E-2,8[&rate=4.891969303133998E-4]:8.647094902685E-2)[&rate=4.891969303133998E-4]:5.39446658612E-1,26[&rate=4.891969303133998E-4]:7.327669227074E-1)[&rate=4.891969303133998E-4]:2.989927274974E-1,((22[&rate=4.891969303133998E-4]:6.116321564789E-1,27[&rate=4.891969303133998E-4]:6.280705126433E-1)[&rate=4.891969303133998E-4]:3.050537180969E-1,(31[&rate=4.891969303133998E-4]:8.291118121596E-1,2[&rate=4.891969303133998E-4]:6.017145518855E-1)[&rate=4.891969303133998E-4]:1.423685829643E-1)[&rate=4.891969303133998E-4]:1.041148715194E-1)[&rate=4.891969303133998E-4]:1.978723673131E0,((16[&rate=4.891969303133998E-4]:2.30597533886E0,39[&rate=4.891969303133998E-4]:2.20482412743E-1)[&rate=4.891969303133998E-4]:3.007944171972E-1,(97[&rate=4.891969303133998E-4]:3.249027291706E-1,(((((15[&rate=4.891969303133998E-4]:6.28595279313E-1,10[&rate=4.891969303133998E-4]:5.902391149295E-1)[&rate=4.891969303133998E-4]:2.285450522583E-1,6[&rate=4.891969303133998E-4]:8.023458110235E-1)[&rate=4.891969303133998E-4]:1.104718677913E-1,((18[&rate=4.891969303133998E-4]:3.009659081294E-1,3[&rate=4.891969303133998E-4]:1.858974149788E-1)[&rate=4.891969303133998E-4]:6.416511499909E-1,(((((83[&rate=4.891969303133998E-4]:8.241497321982E-2,93[&rate=4.891969303133998E-4]:9.611360335684E-2)[&rate=4.891969303133998E-4]:3.783862558492E-3,(86[&rate=4.891969303133998E-4]:8.536590818269E-2,(84[&rate=4.891969303133998E-4]:4.101481987136E-2,85[&rate=4.891969303133998E-4]:4.101481987136E-2)[&rate=4.891969303133998E-4]:4.435108831133E-2)[&rate=4.891969303133998E-4]:8.329275956214E-4)[&rate=4.891969303133998E-4]:6.764300953192E-2,((90[&rate=4.891969303133998E-4]:6.597616503737E-2,91[&rate=4.891969303133998E-4]:6.597616503737E-2)[&rate=4.891969303133998E-4]:2.264086198512E-2,92[&rate=4.891969303133998E-4]:8.861702702248E-2)[&rate=4.891969303133998E-4]:7.892344842477E-2)[&rate=4.891969303133998E-4]:1.028655661799E-3,87[&rate=4.891969303133998E-4]:1.54870500972E-1)[&rate=4.891969303133998E-4]:1.319478512988E-1,(88[&rate=4.891969303133998E-4]:1.16340601976E-1,89[&rate=4.891969303133998E-4]:1.30039232113E-1)[&rate=4.891969303133998E-4]:1.704777502949E-1)[&rate=4.891969303133998E-4]:1.080456240096E0)[&rate=4.891969303133998E-4]:3.321431932462E-2)[&rate=4.891969303133998E-4]:6.949438291801E-1,((((((30[&rate=4.891969303133998E-4]:3.462156171283E-1,4[&rate=4.891969303133998E-4]:1.736128774023E-1)[&rate=4.891969303133998E-4]:3.387301279868E-1,(112[&rate=4.891969303133998E-4]:5.121589503782E-1,14[&rate=4.891969303133998E-4]:5.121589503782E-1)[&rate=4.891969303133998E-4]:5.771830158605E-2)[&rate=4.891969303133998E-4]:2.102724481188E-1,((117[&rate=4.891969303133998E-4]:4.873528129758E-1,9[&rate=4.891969303133998E-4]:4.763939088661E-1)[&rate=4.891969303133998E-4]:1.240450017101E-1,113[&rate=4.891969303133998E-4]:6.086580886583E-1)[&rate=4.891969303133998E-4]:1.714916114247E-1)[&rate=4.891969303133998E-4]:6.166068041188E-2,(105[&rate=4.891969303133998E-4]:6.42181014046E-1,110[&rate=4.891969303133998E-4]:6.640988222651E-1)[&rate=4.891969303133998E-4]:1.722321061751E-1)[&rate=4.891969303133998E-4]:4.766634794821E-1,((((114[&rate=4.891969303133998E-4]:3.807165939321E-1,109[&rate=4.891969303133998E-4]:4.601686487266E-1)[&rate=4.891969303133998E-4]:1.01617066023E-1,(107[&rate=4.891969303133998E-4]:2.563431680329E-1,108[&rate=4.891969303133998E-4]:2.536034420055E-1)[&rate=4.891969303133998E-4]:2.862644645249E-1)[&rate=4.891969303133998E-4]:3.444890197721E-1,(115[&rate=4.891969303133998E-4]:5.339747655884E-1,(19[&rate=4.891969303133998E-4]:4.838351477457E-1,13[&rate=4.891969303133998E-4]:4.45478983362E-1)[&rate=4.891969303133998E-4]:1.706875630482E-1)[&rate=4.891969303133998E-4]:2.928479141387E-1)[&rate=4.891969303133998E-4]:8.056927834846E-2,(((104[&rate=4.891969303133998E-4]:5.072511804559E-1,139[&rate=4.891969303133998E-4]:6.990320023737E-1)[&rate=4.891969303133998E-4]:8.601770898662E-2,(111[&rate=4.891969303133998E-4]:3.732021490923E-1,106[&rate=4.891969303133998E-4]:3.567637929279E-1)[&rate=4.891969303133998E-4]:2.365050965147E-1)[&rate=4.891969303133998E-4]:7.406012610437E-2,(116[&rate=4.891969303133998E-4]:4.995604803547E-1,(148[&rate=4.891969303133998E-4]:4.25627460372E-1,143[&rate=4.891969303133998E-4]:4.228877343446E-1)[&rate=4.891969303133998E-4]:1.122891843664E-1)[&rate=4.891969303133998E-4]:1.074945625895E-1)[&rate=4.891969303133998E-4]:3.003369151314E-1)[&rate=4.891969303133998E-4]:3.288901210796E-1)[&rate=4.891969303133998E-4]:1.418228882725E-1,(((144[&rate=4.891969303133998E-4]:6.342183672673E-1,(141[&rate=4.891969303133998E-4]:5.433758226656E-1,145[&rate=4.891969303133998E-4]:5.461155486931E-1)[&rate=4.891969303133998E-4]:9.358227062911E-2)[&rate=4.891969303133998E-4]:8.994466333993E-2,142[&rate=4.891969303133998E-4]:7.296424826622E-1)[&rate=4.891969303133998E-4]:8.745403865165E-1,(102[&rate=4.891969303133998E-4]:1.428299179692E-1,((24[&rate=4.891969303133998E-4]:1.024647952684E0,(1[&rate=4.891969303133998E-4]:1.862509954049E-1,(28[&rate=4.891969303133998E-4]:7.539246743441E-1,(21[&rate=4.891969303133998E-4]:6.462595813949E-1,17[&rate=4.891969303133998E-4]:6.161225950935E-1)[&rate=4.891969303133998E-4]:8.300755870277E-2)[&rate=4.891969303133998E-4]:2.186276909237E-1)[&rate=4.891969303133998E-4]:5.757503947102E-2)[&rate=4.891969303133998E-4]:2.4089693371E-1,((140[&rate=4.891969303133998E-4]:7.248909947589E-1,11[&rate=4.891969303133998E-4]:7.440690769506E-1)[&rate=4.891969303133998E-4]:1.38144238482E-1,((20[&rate=4.891969303133998E-4]:1.711864785929E-1,25[&rate=4.891969303133998E-4]:1.903645607847E-1)[&rate=4.891969303133998E-4]:3.877538658399E-1,23[&rate=4.891969303133998E-4]:5.671595225149E-1)[&rate=4.891969303133998E-4]:3.99985299767E-1)[&rate=4.891969303133998E-4]:2.874411600026E-1)[&rate=4.891969303133998E-4]:3.892886719141E-2)[&rate=4.891969303133998E-4]:2.147776087437E-1)[&rate=4.891969303133998E-4]:2.8716618797E-2)[&rate=4.891969303133998E-4]:1.721222939918E-1)[&rate=4.891969303133998E-4]:6.326981319824E-1,101[&rate=4.891969303133998E-4]:1.185665119429E0)[&rate=4.891969303133998E-4]:1.834400201014E-1)[&rate=4.891969303133998E-4]:1.253358494033E-1)[&rate=4.891969303133998E-4]:3.489190467311E-1)[&rate=4.891969303133998E-4]:3.707026148566E-2,147[&rate=4.891969303133998E-4]:9.646431873372E-1)[&rate=4.891969303133998E-4]:1.228489015028E-2,40[&rate=4.891969303133998E-4]:9.195510283072E-1)[&rate=4.891969303133998E-4]:6.147261173686E-3)[&rate=4.891969303133998E-4]:1.820826096888E-1,38[&rate=4.891969303133998E-4]:1.039474888241E0)[&rate=4.891969303133998E-4]:2.79317263518E-1,(((45[&rate=4.891969303133998E-4]:1.020473135608E0,((49[&rate=4.891969303133998E-4]:5.603597883831E-1,50[&rate=4.891969303133998E-4]:5.603597883831E-1)[&rate=4.891969303133998E-4]:7.753036204964E-2,((46[&rate=4.891969303133998E-4]:5.118389031247E-1,(((42[&rate=4.891969303133998E-4]:2.337128151489E-1,41[&rate=4.891969303133998E-4]:2.282483342746E-1)[&rate=4.891969303133998E-4]:2.949910572038E-2,48[&rate=4.891969303133998E-4]:3.014632869895E-1)[&rate=4.891969303133998E-4]:1.721064186892E-1,43[&rate=4.891969303133998E-4]:4.844986674272E-1)[&rate=4.891969303133998E-4]:2.734023569744E-2)[&rate=4.891969303133998E-4]:1.47284797552E-1,((51[&rate=4.891969303133998E-4]:2.591444287016E-1,44[&rate=4.891969303133998E-4]:2.810023521988E-1)[&rate=4.891969303133998E-4]:3.812767879783E-2,47[&rate=4.891969303133998E-4]:3.245945118709E-1)[&rate=4.891969303133998E-4]:3.345291888058E-1)[&rate=4.891969303133998E-4]:1.155333500181E-2)[&rate=4.891969303133998E-4]:3.57992821241E-1)[&rate=4.891969303133998E-4]:2.038027082374E-1,((((60[&rate=4.891969303133998E-4]:1.675978124845E-1,64[&rate=4.891969303133998E-4]:3.182827439912E-1)[&rate=4.891969303133998E-4]:1.633082766286E-1,(65[&rate=4.891969303133998E-4]:1.449996885114E-1,62[&rate=4.891969303133998E-4]:3.367805104292E-1)[&rate=4.891969303133998E-4]:1.859064006018E-1)[&rate=4.891969303133998E-4]:8.162037086825E-2,(63[&rate=4.891969303133998E-4]:1.590544956671E-1,61[&rate=4.891969303133998E-4]:2.001503860782E-1)[&rate=4.891969303133998E-4]:4.04156895821E-1)[&rate=4.891969303133998E-4]:1.488749395974E0,(128[&rate=4.891969303133998E-4]:1.718520522979E0,(69[&rate=4.891969303133998E-4]:1.261552745929E0,(118[&rate=4.891969303133998E-4]:1.23989882898E0,((131[&rate=4.891969303133998E-4]:3.744864928721E-2,130[&rate=4.891969303133998E-4]:3.470892325985E-2)[&rate=4.891969303133998E-4]:5.72653102628E-2,(129[&rate=4.891969303133998E-4]:7.641308016439E-2,132[&rate=4.891969303133998E-4]:7.915280619175E-2)[&rate=4.891969303133998E-4]:1.556115335825E-2)[&rate=4.891969303133998E-4]:1.010938294087E0)[&rate=4.891969303133998E-4]:1.069501283956E-2)[&rate=4.891969303133998E-4]:6.076527085567E-1)[&rate=4.891969303133998E-4]:2.348101274973E-1)[&rate=4.891969303133998E-4]:4.434140566066E-2)[&rate=4.891969303133998E-4]:4.916697554653E-2,(36[&rate=4.891969303133998E-4]:5.018888857066E-1,(35[&rate=4.891969303133998E-4]:2.04891476353E-1,(121[&rate=4.891969303133998E-4]:2.115162480907E0,127[&rate=4.891969303133998E-4]:2.556258371318E0)[&rate=4.891969303133998E-4]:2.157563927066E-1)[&rate=4.891969303133998E-4]:2.504220668878E-1)[&rate=4.891969303133998E-4]:6.275836515481E-2)[&rate=4.891969303133998E-4]:1.983547968474E-1)[&rate=4.891969303133998E-4]:1.639355157074E-1)[&rate=4.891969303133998E-4]:1.34960042127E-3,((125[&rate=4.891969303133998E-4]:1.040586850079E0,((((134[&rate=4.891969303133998E-4]:2.104838123344E-1,133[&rate=4.891969303133998E-4]:2.406207986355E-1)[&rate=4.891969303133998E-4]:4.868475822407E-2,137[&rate=4.891969303133998E-4]:3.304014472706E-1)[&rate=4.891969303133998E-4]:1.220149459186E0,((((79[&rate=4.891969303133998E-4]:1.141373056802E-1,82[&rate=4.891969303133998E-4]:1.223564837623E-1)[&rate=4.891969303133998E-4]:2.656654824166E-1,(78[&rate=4.891969303133998E-4]:1.538934000581E-1,72[&rate=4.891969303133998E-4]:1.319755918388E-1)[&rate=4.891969303133998E-4]:2.259093880387E-1)[&rate=4.891969303133998E-4]:1.102984976127E-1,((80[&rate=4.891969303133998E-4]:1.035375904941E-2,81[&rate=4.891969303133998E-4]:1.035375904941E-2)[&rate=4.891969303133998E-4]:4.639800337942E-1,((73[&rate=4.891969303133998E-4]:2.447113480905E-1,71[&rate=4.891969303133998E-4]:1.762181974057E-1)[&rate=4.891969303133998E-4]:1.927264032272E-1,77[&rate=4.891969303133998E-4]:4.319582992631E-1)[&rate=4.891969303133998E-4]:8.621111001894E-2)[&rate=4.891969303133998E-4]:7.548314783611E-3)[&rate=4.891969303133998E-4]:8.812096805112E-2,((74[&rate=4.891969303133998E-4]:3.47711061865E-1,(76[&rate=4.891969303133998E-4]:2.731948231189E-1,70[&rate=4.891969303133998E-4]:2.348386587354E-1)[&rate=4.891969303133998E-4]:7.451623874618E-2)[&rate=4.891969303133998E-4]:3.614857810515E-2,75[&rate=4.891969303133998E-4]:3.838596399702E-1)[&rate=4.891969303133998E-4]:2.354585042012E-1)[&rate=4.891969303133998E-4]:8.545204335182E-1)[&rate=4.891969303133998E-4]:1.151096896091E-1,(53[&rate=4.891969303133998E-4]:7.313127140651E-1,((((12[&rate=4.891969303133998E-4]:1.09268530988E-1,5[&rate=4.891969303133998E-4]:7.091236660456E-2)[&rate=4.891969303133998E-4]:4.412560478319E-1,29[&rate=4.891969303133998E-4]:6.573738938885E-1)[&rate=4.891969303133998E-4]:1.328890480887E-1,103[&rate=4.891969303133998E-4]:5.573862296484E-1)[&rate=4.891969303133998E-4]:1.573806284551E0,52[&rate=4.891969303133998E-4]:4.66898779638E-1)[&rate=4.891969303133998E-4]:2.726106557385E-1)[&rate=4.891969303133998E-4]:1.111724946215E-1)[&rate=4.891969303133998E-4]:4.084841550538E-1)[&rate=4.891969303133998E-4]:2.694977710351E-1,(68[&rate=4.891969303133998E-4]:7.701559863356E-1,(57[&rate=4.891969303133998E-4]:4.527672065055E-1,(((58[&rate=4.891969303133998E-4]:2.260349738903E-1,(37[&rate=4.891969303133998E-4]:2.171830587694E-1,54[&rate=4.891969303133998E-4]:1.406803265289E-1)[&rate=4.891969303133998E-4]:2.797759818105E-2)[&rate=4.891969303133998E-4]:7.79771313179E-2,59[&rate=4.891969303133998E-4]:2.848864221481E-1)[&rate=4.891969303133998E-4]:3.2424934446E-3,(56[&rate=4.891969303133998E-4]:1.256835108865E-1,55[&rate=4.891969303133998E-4]:1.256835108865E-1)[&rate=4.891969303133998E-4]:1.542486833947E-1)[&rate=4.891969303133998E-4]:1.619060504757E-1)[&rate=4.891969303133998E-4]:3.693013481362E-1)[&rate=4.891969303133998E-4]:3.732619681119E-1)[&rate=4.891969303133998E-4]:2.860145046964E-1)[&rate=4.891969303133998E-4]:6.323267125801E-2,(32[&rate=4.891969303133998E-4]:5.375691538948E-2,(33[&rate=4.891969303133998E-4]:3.91689150238E-2,((67[&rate=4.891969303133998E-4]:2.628577618106E-1,(122[&rate=4.891969303133998E-4]:3.486929216121E-1,(123[&rate=4.891969303133998E-4]:4.776270700454E-2,124[&rate=4.891969303133998E-4]:4.503046656741E-2)[&rate=4.891969303133998E-4]:3.009302146075E-1)[&rate=4.891969303133998E-4]:4.154373905392E-1)[&rate=4.891969303133998E-4]:1.71182696327E-1,(((126[&rate=4.891969303133998E-4]:1.433925261545E0,(((138[&rate=4.891969303133998E-4]:2.191884908564E-1,136[&rate=4.891969303133998E-4]:8.768164154115E-2)[&rate=4.891969303133998E-4]:3.358877428371E-1,135[&rate=4.891969303133998E-4]:3.550762336934E-1)[&rate=4.891969303133998E-4]:8.482857223159E-1,120[&rate=4.891969303133998E-4]:1.45541675053E0)[&rate=4.891969303133998E-4]:6.683206226997E-1)[&rate=4.891969303133998E-4]:5.347461378512E-2,66[&rate=4.891969303133998E-4]:2.402256856447E-1)[&rate=4.891969303133998E-4]:1.079707288374E-1,119[&rate=4.891969303133998E-4]:2.381073126811E0)[&rate=4.891969303133998E-4]:8.584404365551E-2)[&rate=4.891969303133998E-4]:4.845805116806E-1)[&rate=4.891969303133998E-4]:2.00674524204E-2)[&rate=4.891969303133998E-4]:6.256070391079E-3);
tree STATE_16730000 [&joint=-20986.496203514478,lnP=-20986.496203514478] = [&R] ((33[&rate=5.123281086441268E-4]:6.43537670512E-2,34[&rate=5.123281086441268E-4]:8.079212321557E-2)[&rate=5.123281086441268E-4]:1.471748973678E-2,(((125[&rate=5.123281086441268E-4]:9.192195477962E-1,((((((((79[&rate=5.123281086441268E-4]:2.864837040207E-1,(78[&rate=5.123281086441268E-4]:4.034337966869E-2,72[&rate=5.123281086441268E-4]:1.842557144938E-2)[&rate=5.123281086441268E-4]:2.461403243521E-1)[&rate=5.123281086441268E-4]:2.260200067029E-2,82[&rate=5.123281086441268E-4]:3.173048827731E-1)[&rate=5.123281086441268E-4]:8.681085011962E-2,71[&rate=5.123281086441268E-4]:3.684992945366E-1)[&rate=5.123281086441268E-4]:5.926443782224E-2,((80[&rate=5.123281086441268E-4]:5.113181307718E-2,81[&rate=5.123281086441268E-4]:5.113181307718E-2)[&rate=5.123281086441268E-4]:3.932031863876E-1,(77[&rate=5.123281086441268E-4]:4.680333206655E-1,73[&rate=5.123281086441268E-4]:4.735127727202E-1)[&rate=5.123281086441268E-4]:2.013729523771E-2)[&rate=5.123281086441268E-4]:2.606815085803E-3)[&rate=5.123281086441268E-4]:1.898105708625E-1,((70[&rate=5.123281086441268E-4]:4.706967438065E-1,(74[&rate=5.123281086441268E-4]:4.419978272358E-1,76[&rate=5.123281086441268E-4]:4.419978272358E-1)[&rate=5.123281086441268E-4]:6.705508095412E-2)[&rate=5.123281086441268E-4]:9.721946926742E-2,75[&rate=5.123281086441268E-4]:6.062723774574E-1)[&rate=5.123281086441268E-4]:7.97950764489E-2)[&rate=5.123281086441268E-4]:7.712633477119E-1,(134[&rate=5.123281086441268E-4]:6.328338281448E-1,(137[&rate=5.123281086441268E-4]:4.082820848493E-1,133[&rate=5.123281086441268E-4]:3.671861944382E-1)[&rate=5.123281086441268E-4]:2.957846200077E-1)[&rate=5.123281086441268E-4]:8.299764255283E-1)[&rate=5.123281086441268E-4]:3.387552043973E-3,53[&rate=5.123281086441268E-4]:7.1425529505E-1)[&rate=5.123281086441268E-4]:2.19520267071E-2,((((12[&rate=5.123281086441268E-4]:1.279192771777E-1,5[&rate=5.123281086441268E-4]:8.956311279429E-2)[&rate=5.123281086441268E-4]:2.860129364514E-1,29[&rate=5.123281086441268E-4]:5.207815286976E-1)[&rate=5.123281086441268E-4]:3.716879225658E-1,103[&rate=5.123281086441268E-4]:6.595927389347E-1)[&rate=5.123281086441268E-4]:1.507625192329E0,52[&rate=5.123281086441268E-4]:5.029241967024E-1)[&rate=5.123281086441268E-4]:2.414798463661E-1)[&rate=5.123281086441268E-4]:3.933947397003E-1)[&rate=5.123281086441268E-4]:3.102752785849E-1,(68[&rate=5.123281086441268E-4]:7.953563312154E-1,(57[&rate=5.123281086441268E-4]:4.681129336819E-1,((56[&rate=5.123281086441268E-4]:2.050163465913E-1,55[&rate=5.123281086441268E-4]:2.050163465913E-1)[&rate=5.123281086441268E-4]:1.198597628228E-1,((59[&rate=5.123281086441268E-4]:2.623344276469E-1,54[&rate=5.123281086441268E-4]:2.240830615267E-1)[&rate=5.123281086441268E-4]:1.600657267706E-2,(37[&rate=5.123281086441268E-4]:2.522735301554E-1,58[&rate=5.123281086441268E-4]:2.331478470953E-1)[&rate=5.123281086441268E-4]:6.43188362888E-2)[&rate=5.123281086441268E-4]:5.473183040171E-2)[&rate=5.123281086441268E-4]:1.323078625192E-1)[&rate=5.123281086441268E-4]:3.791559658395E-1)[&rate=5.123281086441268E-4]:2.674718284989E-1)[&rate=5.123281086441268E-4]:4.319989567012E-1,(((66[&rate=5.123281086441268E-4]:6.590682488632E-1,((126[&rate=5.123281086441268E-4]:1.218253022222E0,((120[&rate=5.123281086441268E-4]:1.349932981795E0,119[&rate=5.123281086441268E-4]:1.445823392754E0)[&rate=5.123281086441268E-4]:5.903237991594E-2,((138[&rate=5.123281086441268E-4]:2.96198322541E-1,136[&rate=5.123281086441268E-4]:1.646914732258E-1)[&rate=5.123281086441268E-4]:5.766761620469E-1,135[&rate=5.123281086441268E-4]:6.728744845879E-1)[&rate=5.123281086441268E-4]:4.840360826023E-1)[&rate=5.123281086441268E-4]:4.990997721965E-1)[&rate=5.123281086441268E-4]:4.235379878701E-1,(67[&rate=5.123281086441268E-4]:1.81309262893E-1,(122[&rate=5.123281086441268E-4]:3.85681370428E-1,(123[&rate=5.123281086441268E-4]:1.493271513489E-1,124[&rate=5.123281086441268E-4]:1.465949109118E-1)[&rate=5.123281086441268E-4]:2.363542190791E-1)[&rate=5.123281086441268E-4]:2.969004428057E-1)[&rate=5.123281086441268E-4]:2.133075575144E-1)[&rate=5.123281086441268E-4]:2.644514284558E-1)[&rate=5.123281086441268E-4]:2.278825121516E-1,32[&rate=5.123281086441268E-4]:2.019254165652E-3)[&rate=5.123281086441268E-4]:1.015410831516E-3,(((((((95[&rate=5.123281086441268E-4]:5.544023083125E-1,(94[&rate=5.123281086441268E-4]:2.69242769972E-1,100[&rate=5.123281086441268E-4]:2.69242769972E-1)[&rate=5.123281086441268E-4]:2.004600847884E-1)[&rate=5.123281086441268E-4]:1.655899872889E-1,(99[&rate=5.123281086441268E-4]:5.684998453546E-1,96[&rate=5.123281086441268E-4]:5.329807196718E-1)[&rate=5.123281086441268E-4]:1.624214119953E-1)[&rate=5.123281086441268E-4]:1.962693787207E-2,(97[&rate=5.123281086441268E-4]:4.882349963349E-1,98[&rate=5.123281086441268E-4]:6.876885482474E-1)[&rate=5.123281086441268E-4]:4.100172347732E-2)[&rate=5.123281086441268E-4]:7.432291063678E-2,(39[&rate=5.123281086441268E-4]:6.325227507179E-1,147[&rate=5.123281086441268E-4]:6.898997998982E-1)[&rate=5.123281086441268E-4]:4.207513109733E-2)[&rate=5.123281086441268E-4]:4.849859664512E-2,(((146[&rate=5.123281086441268E-4]:7.271327021415E-1,40[&rate=5.123281086441268E-4]:6.069141229066E-1)[&rate=5.123281086441268E-4]:8.536387719856E-3,(16[&rate=5.123281086441268E-4]:2.68161179793E0,(((((6[&rate=5.123281086441268E-4]:6.787293837754E-1,18[&rate=5.123281086441268E-4]:7.417430824056E-1)[&rate=5.123281086441268E-4]:1.237092744558E-1,(15[&rate=5.123281086441268E-4]:7.150218054952E-1,10[&rate=5.123281086441268E-4]:6.766656411117E-1)[&rate=5.123281086441268E-4]:1.422113732839E-1)[&rate=5.123281086441268E-4]:3.162048538158E-1,(((((90[&rate=5.123281086441268E-4]:1.034397214929E-2,91[&rate=5.123281086441268E-4]:1.034397214929E-2)[&rate=5.123281086441268E-4]:2.718192337421E-2,92[&rate=5.123281086441268E-4]:3.75258955235E-2)[&rate=5.123281086441268E-4]:1.82679831868E-1,(((86[&rate=5.123281086441268E-4]:7.615324498957E-2,83[&rate=5.123281086441268E-4]:7.615324498957E-2)[&rate=5.123281086441268E-4]:7.708313265566E-2,((93[&rate=5.123281086441268E-4]:4.274218496275E-2,84[&rate=5.123281086441268E-4]:2.904355482573E-2)[&rate=5.123281086441268E-4]:5.264170257302E-2,85[&rate=5.123281086441268E-4]:8.168525739875E-2)[&rate=5.123281086441268E-4]:7.155112024648E-2)[&rate=5.123281086441268E-4]:3.096580646895E-2,(88[&rate=5.123281086441268E-4]:5.519919621886E-2,89[&rate=5.123281086441268E-4]:6.889782635588E-2)[&rate=5.123281086441268E-4]:1.290029878953E-1)[&rate=5.123281086441268E-4]:2.230491314027E-2)[&rate=5.123281086441268E-4]:4.814249194508E-2,87[&rate=5.123281086441268E-4]:2.546495891995E-1)[&rate=5.123281086441268E-4]:6.429778556052E-1,3[&rate=5.123281086441268E-4]:3.579014174076E-1)[&rate=5.123281086441268E-4]:7.08687300119E-1)[&rate=5.123281086441268E-4]:5.439408480772E-1,((((110[&rate=5.123281086441268E-4]:7.207830973142E-1,(105[&rate=5.123281086441268E-4]:6.61277480129E-1,(117[&rate=5.123281086441268E-4]:6.063753208801E-1,113[&rate=5.123281086441268E-4]:6.036355948525E-1)[&rate=5.123281086441268E-4]:8.503914555023E-2)[&rate=5.123281086441268E-4]:3.758780896615E-2)[&rate=5.123281086441268E-4]:1.713954946693E-1,((14[&rate=5.123281086441268E-4]:4.431206761366E-1,(30[&rate=5.123281086441268E-4]:2.2983756865E-1,4[&rate=5.123281086441268E-4]:5.7234828924E-2)[&rate=5.123281086441268E-4]:3.283516006374E-1)[&rate=5.123281086441268E-4]:2.982281514683E-1,(112[&rate=5.123281086441268E-4]:7.145047884744E-1,9[&rate=5.123281086441268E-4]:7.062856103923E-1)[&rate=5.123281086441268E-4]:2.68440391305E-2)[&rate=5.123281086441268E-4]:1.563092164334E-1)[&rate=5.123281086441268E-4]:4.648449115453E-1,(((((114[&rate=5.123281086441268E-4]:3.429358559755E-1,109[&rate=5.123281086441268E-4]:4.2238791077E-1)[&rate=5.123281086441268E-4]:2.222768282153E-1,(107[&rate=5.123281086441268E-4]:4.696280662085E-1,108[&rate=5.123281086441268E-4]:4.668883401812E-1)[&rate=5.123281086441268E-4]:1.55858590585E-1)[&rate=5.123281086441268E-4]:1.214825213634E-1,(19[&rate=5.123281086441268E-4]:6.969029591728E-1,13[&rate=5.123281086441268E-4]:6.585467947891E-1)[&rate=5.123281086441268E-4]:1.103401915869E-1)[&rate=5.123281086441268E-4]:1.822408270346E-3,115[&rate=5.123281086441268E-4]:6.885176138245E-1)[&rate=5.123281086441268E-4]:2.350165639288E-1,((148[&rate=5.123281086441268E-4]:3.493320489048E-1,143[&rate=5.123281086441268E-4]:3.465923228774E-1)[&rate=5.123281086441268E-4]:3.424856391105E-1,((139[&rate=5.123281086441268E-4]:6.155898747708E-1,(104[&rate=5.123281086441268E-4]:3.818184002006E-2,(106[&rate=5.123281086441268E-4]:1.194245659435E-2,111[&rate=5.123281086441268E-4]:2.838081275872E-2)[&rate=5.123281086441268E-4]:2.623938342571E-2)[&rate=5.123281086441268E-4]:3.85627212833E-1)[&rate=5.123281086441268E-4]:8.468003470211E-2,116[&rate=5.123281086441268E-4]:4.482151149524E-1)[&rate=5.123281086441268E-4]:2.052464086792E-1)[&rate=5.123281086441268E-4]:2.700726541218E-1)[&rate=5.123281086441268E-4]:3.567769970083E-1)[&rate=5.123281086441268E-4]:1.485706126497E-1,((((144[&rate=5.123281086441268E-4]:5.841122094668E-1,141[&rate=5.123281086441268E-4]:5.868519354941E-1)[&rate=5.123281086441268E-4]:8.981482668826E-2,145[&rate=5.123281086441268E-4]:6.7940648821E-1)[&rate=5.123281086441268E-4]:2.345711774837E-1,142[&rate=5.123281086441268E-4]:9.139776656936E-1)[&rate=5.123281086441268E-4]:7.02194685933E-1,(((140[&rate=5.123281086441268E-4]:5.353864958328E-1,11[&rate=5.123281086441268E-4]:5.545645780246E-1)[&rate=5.123281086441268E-4]:2.123986485375E-1,((20[&rate=5.123281086441268E-4]:6.016201847338E-1,25[&rate=5.123281086441268E-4]:6.207982669255E-1)[&rate=5.123281086441268E-4]:5.614679483677E-2,23[&rate=5.123281086441268E-4]:6.659861576526E-1)[&rate=5.123281086441268E-4]:1.859085757587E-1)[&rate=5.123281086441268E-4]:3.505939738348E-1,((24[&rate=5.123281086441268E-4]:1.048101564942E0,(1[&rate=5.123281086441268E-4]:2.073011782407E-1,(28[&rate=5.123281086441268E-4]:8.648430986933E-1,(21[&rate=5.123281086441268E-4]:5.157893477413E-1,17[&rate=5.123281086441268E-4]:4.856523614399E-1)[&rate=5.123281086441268E-4]:3.243962167056E-1)[&rate=5.123281086441268E-4]:1.287594494104E-1)[&rate=5.123281086441268E-4]:5.997846889312E-2)[&rate=5.123281086441268E-4]:1.552966397586E-1,102[&rate=5.123281086441268E-4]:4.175436908434E-2)[&rate=5.123281086441268E-4]:1.004940665503E-2)[&rate=5.123281086441268E-4]:3.177932334214E-1)[&rate=5.123281086441268E-4]:6.750395633287E-2)[&rate=5.123281086441268E-4]:1.761683261375E-1)[&rate=5.123281086441268E-4]:5.732146713744E-1,101[&rate=5.123281086441268E-4]:1.181004510951E0)[&rate=5.123281086441268E-4]:3.882785198555E-1)[&rate=5.123281086441268E-4]:1.93316388141E-2)[&rate=5.123281086441268E-4]:3.841155051809E-2,((22[&rate=5.123281086441268E-4]:5.619875042606E-1,27[&rate=5.123281086441268E-4]:5.78425860425E-1)[&rate=5.123281086441268E-4]:4.456484517438E-1,((31[&rate=5.123281086441268E-4]:9.040227839899E-1,2[&rate=5.123281086441268E-4]:6.766255237158E-1)[&rate=5.123281086441268E-4]:1.306464871908E-1,((7[&rate=5.123281086441268E-4]:6.428983024326E-2,8[&rate=5.123281086441268E-4]:6.428983024326E-2)[&rate=5.123281086441268E-4]:6.960598041257E-1,26[&rate=5.123281086441268E-4]:8.671989494375E-1)[&rate=5.123281086441268E-4]:1.236347053048E-1)[&rate=5.123281086441268E-4]:2.776120537175E-2)[&rate=5.123281086441268E-4]:1.775554647696E0)[&rate=5.123281086441268E-4]:6.923441731584E-2)[&rate=5.123281086441268E-4]:3.737627394994E-1,38[&rate=5.123281086441268E-4]:1.028553207031E0)[&rate=5.123281086441268E-4]:2.74998414671E-1,(((45[&rate=5.123281086441268E-4]:7.685376457332E-1,(((51[&rate=5.123281086441268E-4]:5.718349851907E-1,(49[&rate=5.123281086441268E-4]:3.027809009617E-1,50[&rate=5.123281086441268E-4]:3.027809009617E-1)[&rate=5.123281086441268E-4]:2.635896033547E-1)[&rate=5.123281086441268E-4]:2.528378715958E-2,(44[&rate=5.123281086441268E-4]:1.830493432427E-1,47[&rate=5.123281086441268E-4]:1.885138241169E-1)[&rate=5.123281086441268E-4]:4.359273526048E-1)[&rate=5.123281086441268E-4]:7.697797071875E-2,((41[&rate=5.123281086441268E-4]:1.446443204225E-1,(42[&rate=5.123281086441268E-4]:8.496470982256E-2,48[&rate=5.123281086441268E-4]:1.232160759428E-1)[&rate=5.123281086441268E-4]:6.514409147422E-2)[&rate=5.123281086441268E-4]:4.292153890983E-1,(46[&rate=5.123281086441268E-4]:5.478345478845E-1,43[&rate=5.123281086441268E-4]:5.478345478845E-1)[&rate=5.123281086441268E-4]:8.066997037922E-2)[&rate=5.123281086441268E-4]:7.291462917673E-2)[&rate=5.123281086441268E-4]:7.53152196041E-2)[&rate=5.123281086441268E-4]:1.472291876977E-1,((((60[&rate=5.123281086441268E-4]:4.882832006082E-2,(62[&rate=5.123281086441268E-4]:2.211625779164E-1,64[&rate=5.123281086441268E-4]:1.800666875053E-1)[&rate=5.123281086441268E-4]:1.944656406219E-2)[&rate=5.123281086441268E-4]:1.527139277866E-2,65[&rate=5.123281086441268E-4]:6.409971283948E-2)[&rate=5.123281086441268E-4]:3.736289263147E-1,(63[&rate=5.123281086441268E-4]:6.88450654255E-2,61[&rate=5.123281086441268E-4]:1.099409558365E-1)[&rate=5.123281086441268E-4]:5.195685052354E-1)[&rate=5.123281086441268E-4]:8.544972944709E-1,(((((132[&rate=5.123281086441268E-4]:1.336596484468E-1,129[&rate=5.123281086441268E-4]:1.309199224194E-1)[&rate=5.123281086441268E-4]:1.611403876188E-1,130[&rate=5.123281086441268E-4]:2.920603100382E-1)[&rate=5.123281086441268E-4]:9.207915197767E-2,131[&rate=5.123281086441268E-4]:3.868791880432E-1)[&rate=5.123281086441268E-4]:2.249138874206E-1,(69[&rate=5.123281086441268E-4]:6.404398113326E-1,118[&rate=5.123281086441268E-4]:6.294809072229E-1)[&rate=5.123281086441268E-4]:1.165587435834E-1)[&rate=5.123281086441268E-4]:7.14728734724E-1,128[&rate=5.123281086441268E-4]:1.321042358133E0)[&rate=5.123281086441268E-4]:2.323837001245E-2)[&rate=5.123281086441268E-4]:3.448823175768E-1)[&rate=5.123281086441268E-4]:1.772032098479E-1,(((121[&rate=5.123281086441268E-4]:1.974071584267E0,127[&rate=5.123281086441268E-4]:2.415167474678E0)[&rate=5.123281086441268E-4]:1.625971497274E-1,36[&rate=5.123281086441268E-4]:5.721667920001E-2)[&rate=5.123281086441268E-4]:2.177404650174E-1,35[&rate=5.123281086441268E-4]:2.283818017517E-1)[&rate=5.123281086441268E-4]:1.092173305308E-1)[&rate=5.123281086441268E-4]:3.635870429037E-1)[&rate=5.123281086441268E-4]:1.867799966601E-1)[&rate=5.123281086441268E-4]:5.914030679694E-2)[&rate=5.123281086441268E-4]:1.141683293915E-2);
tree STATE_16740000 [&joint=-21015.806425741655,lnP=-21015.806425741655] = [&R] ((((((((146[&rate=5.037462571381132E-4]:8.795862599488E-1,(((((16[&rate=5.037462571381132E-4]:2.374617319404E0,(39[&rate=5.037462571381132E-4]:2.737438097735E-1,40[&rate=5.037462571381132E-4]:2.737438097735E-1)[&rate=5.037462571381132E-4]:1.538058351298E-2)[&rate=5.037462571381132E-4]:1.197459883397E-1,((2[&rate=5.037462571381132E-4]:7.028517663966E-1,31[&rate=5.037462571381132E-4]:9.302490266707E-1)[&rate=5.037462571381132E-4]:4.095820613495E-2,((22[&rate=5.037462571381132E-4]:4.665153058268E-1,27[&rate=5.037462571381132E-4]:4.829536619911E-1)[&rate=5.037462571381132E-4]:3.298381201683E-1,((7[&rate=5.037462571381132E-4]:2.080513581938E-1,8[&rate=5.037462571381132E-4]:2.080513581938E-1)[&rate=5.037462571381132E-4]:3.930119572097E-1,26[&rate=5.037462571381132E-4]:7.079126304721E-1)[&rate=5.037462571381132E-4]:9.93996996327E-2)[&rate=5.037462571381132E-4]:1.200592862625E-1)[&rate=5.037462571381132E-4]:1.621786211924E0)[&rate=5.037462571381132E-4]:2.452265719673E-1,147[&rate=5.037462571381132E-4]:7.114740027738E-1)[&rate=5.037462571381132E-4]:2.431422013445E-2,(((3[&rate=5.037462571381132E-4]:9.151060020359E-1,((15[&rate=5.037462571381132E-4]:7.830658956442E-1,10[&rate=5.037462571381132E-4]:7.447097312607E-1)[&rate=5.037462571381132E-4]:1.849207605186E-1,((6[&rate=5.037462571381132E-4]:6.041673060048E-1,18[&rate=5.037462571381132E-4]:6.671810046349E-1)[&rate=5.037462571381132E-4]:1.172700771087E-1,((87[&rate=5.037462571381132E-4]:2.210923536444E-1,((85[&rate=5.037462571381132E-4]:1.062319379908E-1,(((84[&rate=5.037462571381132E-4]:7.767291504161E-2,83[&rate=5.037462571381132E-4]:7.767291504161E-2)[&rate=5.037462571381132E-4]:4.41116091937E-3,93[&rate=5.037462571381132E-4]:9.5782706098E-2)[&rate=5.037462571381132E-4]:1.459110855697E-2,86[&rate=5.037462571381132E-4]:9.667518451795E-2)[&rate=5.037462571381132E-4]:9.556753472883E-3)[&rate=5.037462571381132E-4]:1.019429377627E-1,((90[&rate=5.037462571381132E-4]:4.511706294929E-2,91[&rate=5.037462571381132E-4]:4.511706294929E-2)[&rate=5.037462571381132E-4]:7.011249347644E-2,92[&rate=5.037462571381132E-4]:1.152295564257E-1)[&rate=5.037462571381132E-4]:1.066439494648E-1)[&rate=5.037462571381132E-4]:1.291747789084E-2)[&rate=5.037462571381132E-4]:8.331122422185E-2,(88[&rate=5.037462571381132E-4]:7.477742876706E-2,89[&rate=5.037462571381132E-4]:8.847605890408E-2)[&rate=5.037462571381132E-4]:2.296261490991E-1)[&rate=5.037462571381132E-4]:9.047050381239E-1)[&rate=5.037462571381132E-4]:1.917547525015E-1)[&rate=5.037462571381132E-4]:5.396866094137E-2)[&rate=5.037462571381132E-4]:6.958896605744E-1,((((((112[&rate=5.037462571381132E-4]:9.405157604882E-1,((14[&rate=5.037462571381132E-4]:7.483463704546E-1,(30[&rate=5.037462571381132E-4]:4.366443460474E-1,4[&rate=5.037462571381132E-4]:2.640416063213E-1)[&rate=5.037462571381132E-4]:4.267705175581E-1)[&rate=5.037462571381132E-4]:1.669010143337E-1,9[&rate=5.037462571381132E-4]:9.070282067062E-1)[&rate=5.037462571381132E-4]:2.526837569984E-2)[&rate=5.037462571381132E-4]:3.340768554763E-3,113[&rate=5.037462571381132E-4]:9.438565290429E-1)[&rate=5.037462571381132E-4]:3.013346350142E-1,(105[&rate=5.037462571381132E-4]:9.134720100532E-1,(110[&rate=5.037462571381132E-4]:9.025129385918E-1,117[&rate=5.037462571381132E-4]:9.107321166741E-1)[&rate=5.037462571381132E-4]:3.287687968042E-2)[&rate=5.037462571381132E-4]:3.043218937302E-1)[&rate=5.037462571381132E-4]:1.468131443593E-1,(((19[&rate=5.037462571381132E-4]:3.183659011359E-1,13[&rate=5.037462571381132E-4]:2.800097367522E-1)[&rate=5.037462571381132E-4]:6.274847716953E-1,(115[&rate=5.037462571381132E-4]:6.936215586207E-1,((114[&rate=5.037462571381132E-4]:1.913139462025E-1,109[&rate=5.037462571381132E-4]:2.70766000997E-1)[&rate=5.037462571381132E-4]:1.188207391659E-1,(107[&rate=5.037462571381132E-4]:3.225795022571E-1,108[&rate=5.037462571381132E-4]:3.198397762298E-1)[&rate=5.037462571381132E-4]:4.782915571403E-2)[&rate=5.037462571381132E-4]:3.834868732523E-1)[&rate=5.037462571381132E-4]:1.316811690049E-1)[&rate=5.037462571381132E-4]:1.691525224734E-1,((148[&rate=5.037462571381132E-4]:5.628040404325E-1,143[&rate=5.037462571381132E-4]:5.600643144052E-1)[&rate=5.037462571381132E-4]:3.197215516448E-1,(((104[&rate=5.037462571381132E-4]:7.364211865875E-1,106[&rate=5.037462571381132E-4]:7.364211865875E-1)[&rate=5.037462571381132E-4]:9.841357066165E-2,(139[&rate=5.037462571381132E-4]:1.799245350472E-1,111[&rate=5.037462571381132E-4]:4.582069293803E-3)[&rate=5.037462571381132E-4]:8.466910441197E-1)[&rate=5.037462571381132E-4]:6.54023871556E-2,116[&rate=5.037462571381132E-4]:8.39963171802E-1)[&rate=5.037462571381132E-4]:4.206255891715E-3)[&rate=5.037462571381132E-4]:1.502858224053E-1)[&rate=5.037462571381132E-4]:3.153572774956E-1)[&rate=5.037462571381132E-4]:6.889368359728E-2,((((140[&rate=5.037462571381132E-4]:8.208493243909E-1,11[&rate=5.037462571381132E-4]:8.400274065826E-1)[&rate=5.037462571381132E-4]:1.840993425592E-1,((25[&rate=5.037462571381132E-4]:7.951042625482E-1,20[&rate=5.037462571381132E-4]:7.759261803564E-1)[&rate=5.037462571381132E-4]:1.397400482604E-1,23[&rate=5.037462571381132E-4]:9.238854066989E-1)[&rate=5.037462571381132E-4]:1.851728492921E-1)[&rate=5.037462571381132E-4]:3.040151598232E-1,102[&rate=5.037462571381132E-4]:2.623884843075E-1)[&rate=5.037462571381132E-4]:1.2330827093E-1,(((145[&rate=5.037462571381132E-4]:3.878918115106E-1,141[&rate=5.037462571381132E-4]:3.85152085483E-1)[&rate=5.037462571381132E-4]:7.563331585494E-2,144[&rate=5.037462571381132E-4]:4.580456753106E-1)[&rate=5.037462571381132E-4]:2.30317117909E-1,142[&rate=5.037462571381132E-4]:6.938422452746E-1)[&rate=5.037462571381132E-4]:9.384298524287E-1)[&rate=5.037462571381132E-4]:1.228634036685E-3)[&rate=5.037462571381132E-4]:6.661833575375E-2,((1[&rate=5.037462571381132E-4]:1.596127804426E-1,(28[&rate=5.037462571381132E-4]:6.299974626846E-1,21[&rate=5.037462571381132E-4]:6.053399284381E-1)[&rate=5.037462571381132E-4]:3.15916687621E-1)[&rate=5.037462571381132E-4]:1.375692585784E-1,(24[&rate=5.037462571381132E-4]:7.837888155508E-1,17[&rate=5.037462571381132E-4]:7.344737470577E-1)[&rate=5.037462571381132E-4]:2.942151412784E-1)[&rate=5.037462571381132E-4]:5.371836038151E-1)[&rate=5.037462571381132E-4]:1.601916636097E-1)[&rate=5.037462571381132E-4]:6.628811793493E-1,101[&rate=5.037462571381132E-4]:1.271137115932E0)[&rate=5.037462571381132E-4]:3.804382167897E-1)[&rate=5.037462571381132E-4]:4.766113351948E-3,((((99[&rate=5.037462571381132E-4]:5.028764247624E-1,96[&rate=5.037462571381132E-4]:4.673572990796E-1)[&rate=5.037462571381132E-4]:8.290684493498E-2,98[&rate=5.037462571381132E-4]:5.639253462002E-1)[&rate=5.037462571381132E-4]:6.649321009865E-2,97[&rate=5.037462571381132E-4]:4.309650043863E-1)[&rate=5.037462571381132E-4]:5.437739133952E-2,(95[&rate=5.037462571381132E-4]:5.795751193966E-1,(94[&rate=5.037462571381132E-4]:2.751846293733E-1,100[&rate=5.037462571381132E-4]:2.751846293733E-1)[&rate=5.037462571381132E-4]:2.196910364713E-1)[&rate=5.037462571381132E-4]:1.161497899905E-1)[&rate=5.037462571381132E-4]:1.267966399878E-1)[&rate=5.037462571381132E-4]:7.619039363407E-2)[&rate=5.037462571381132E-4]:2.643751407481E-1,38[&rate=5.037462571381132E-4]:9.55436810533E-1)[&rate=5.037462571381132E-4]:3.87788948674E-1,((((45[&rate=5.037462571381132E-4]:7.87356199967E-1,(((42[&rate=5.037462571381132E-4]:3.449976104996E-1,(48[&rate=5.037462571381132E-4]:3.548325192845E-1,41[&rate=5.037462571381132E-4]:3.111166722901E-1)[&rate=5.037462571381132E-4]:2.841645733524E-2)[&rate=5.037462571381132E-4]:1.53790388731E-1,(43[&rate=5.037462571381132E-4]:4.449385356994E-1,46[&rate=5.037462571381132E-4]:4.449385356994E-1)[&rate=5.037462571381132E-4]:1.030297913998E-1)[&rate=5.037462571381132E-4]:1.893577290418E-1,(((47[&rate=5.037462571381132E-4]:4.120720604728E-1,44[&rate=5.037462571381132E-4]:4.066075795985E-1)[&rate=5.037462571381132E-4]:2.186026698207E-2,51[&rate=5.037462571381132E-4]:4.066099230833E-1)[&rate=5.037462571381132E-4]:2.308174654293E-1,(49[&rate=5.037462571381132E-4]:4.049117589807E-1,50[&rate=5.037462571381132E-4]:4.049117589807E-1)[&rate=5.037462571381132E-4]:2.270511486577E-1)[&rate=5.037462571381132E-4]:7.25762632569E-2)[&rate=5.037462571381132E-4]:5.822686513736E-2)[&rate=5.037462571381132E-4]:2.94571048328E-1,(((69[&rate=5.037462571381132E-4]:7.578902903197E-1,(129[&rate=5.037462571381132E-4]:2.203203985731E-1,((131[&rate=5.037462571381132E-4]:6.622100927459E-2,130[&rate=5.037462571381132E-4]:6.348128324723E-2)[&rate=5.037462571381132E-4]:1.402234286358E-1,132[&rate=5.037462571381132E-4]:2.064444379103E-1)[&rate=5.037462571381132E-4]:1.661568669014E-2)[&rate=5.037462571381132E-4]:3.89624686267E-1)[&rate=5.037462571381132E-4]:1.603936692863E-1,118[&rate=5.037462571381132E-4]:9.073250554963E-1)[&rate=5.037462571381132E-4]:8.271523530358E-1,(128[&rate=5.037462571381132E-4]:1.461217602781E0,(((62[&rate=5.037462571381132E-4]:3.035477058192E-1,60[&rate=5.037462571381132E-4]:1.117668839015E-1)[&rate=5.037462571381132E-4]:7.895473228114E-2,(64[&rate=5.037462571381132E-4]:2.960339109334E-1,65[&rate=5.037462571381132E-4]:1.453489794267E-1)[&rate=5.037462571381132E-4]:4.537263675595E-2)[&rate=5.037462571381132E-4]:1.481541847003E-1,(63[&rate=5.037462571381132E-4]:1.544448484551E-1,61[&rate=5.037462571381132E-4]:1.955407388662E-1)[&rate=5.037462571381132E-4]:3.351158839345E-1)[&rate=5.037462571381132E-4]:1.070287007377E0)[&rate=5.037462571381132E-4]:1.335337783542E-1)[&rate=5.037462571381132E-4]:2.605720794515E-1)[&rate=5.037462571381132E-4]:1.421344162155E-1,(127[&rate=5.037462571381132E-4]:2.78417472804E0,(36[&rate=5.037462571381132E-4]:5.084672110571E-2,35[&rate=5.037462571381132E-4]:4.271378639951E-3)[&rate=5.037462571381132E-4]:2.127800617293E-1)[&rate=5.037462571381132E-4]:2.51639313145E-1)[&rate=5.037462571381132E-4]:1.020845665645E-1,121[&rate=5.037462571381132E-4]:2.696802717339E0)[&rate=5.037462571381132E-4]:1.700849926128E-1)[&rate=5.037462571381132E-4]:5.16563328771E-2,((68[&rate=5.037462571381132E-4]:5.658917130238E-1,(57[&rate=5.037462571381132E-4]:3.690643758789E-1,((37[&rate=5.037462571381132E-4]:2.71589670139E-1,(58[&rate=5.037462571381132E-4]:2.19336588528E-1,(59[&rate=5.037462571381132E-4]:1.54867758212E-1,54[&rate=5.037462571381132E-4]:1.166163920918E-1)[&rate=5.037462571381132E-4]:4.534314725592E-2)[&rate=5.037462571381132E-4]:3.312739855088E-2)[&rate=5.037462571381132E-4]:8.505306104852E-2,(56[&rate=5.037462571381132E-4]:2.149113283245E-1,55[&rate=5.037462571381132E-4]:2.149113283245E-1)[&rate=5.037462571381132E-4]:9.528331543117E-2)[&rate=5.037462571381132E-4]:4.794077037443E-2)[&rate=5.037462571381132E-4]:2.48739905451E-1)[&rate=5.037462571381132E-4]:6.437482234872E-1,(125[&rate=5.037462571381132E-4]:7.942676125033E-1,(53[&rate=5.037462571381132E-4]:9.034767386775E-1,((52[&rate=5.037462571381132E-4]:7.686331032066E-1,(((12[&rate=5.037462571381132E-4]:9.262965508621E-2,5[&rate=5.037462571381132E-4]:5.427349070275E-2)[&rate=5.037462571381132E-4]:2.51156431514E-1,29[&rate=5.037462571381132E-4]:4.506354016687E-1)[&rate=5.037462571381132E-4]:1.100304703079E0,103[&rate=5.037462571381132E-4]:1.318063392418E0)[&rate=5.037462571381132E-4]:1.114863445349E0)[&rate=5.037462571381132E-4]:9.753853437089E-2,(((133[&rate=5.037462571381132E-4]:5.046153046223E-1,137[&rate=5.037462571381132E-4]:5.457111950334E-1)[&rate=5.037462571381132E-4]:2.674783101124E-2,134[&rate=5.037462571381132E-4]:5.012261493324E-1)[&rate=5.037462571381132E-4]:1.010868256101E0,(((77[&rate=5.037462571381132E-4]:5.893709292309E-1,(((79[&rate=5.037462571381132E-4]:1.883861305914E-1,71[&rate=5.037462571381132E-4]:1.609888703173E-1)[&rate=5.037462571381132E-4]:2.674818128577E-1,(78[&rate=5.037462571381132E-4]:2.80722891569E-2,72[&rate=5.037462571381132E-4]:6.154480937584E-3)[&rate=5.037462571381132E-4]:4.277956542922E-1)[&rate=5.037462571381132E-4]:7.226239097794E-3,82[&rate=5.037462571381132E-4]:4.71313360629E-1)[&rate=5.037462571381132E-4]:9.066030832794E-2)[&rate=5.037462571381132E-4]:1.577540911946E-2,((80[&rate=5.037462571381132E-4]:1.983181375725E-1,81[&rate=5.037462571381132E-4]:1.983181375725E-1)[&rate=5.037462571381132E-4]:2.351975167493E-1,73[&rate=5.037462571381132E-4]:4.828307228149E-1)[&rate=5.037462571381132E-4]:1.277950675902E-1)[&rate=5.037462571381132E-4]:2.519030116657E-1,(((70[&rate=5.037462571381132E-4]:5.701358386344E-1,74[&rate=5.037462571381132E-4]:6.084920030179E-1)[&rate=5.037462571381132E-4]:4.263980679812E-2,76[&rate=5.037462571381132E-4]:6.51131809816E-1)[&rate=5.037462571381132E-4]:4.687234344226E-2,75[&rate=5.037462571381132E-4]:6.980041532583E-1)[&rate=5.037462571381132E-4]:1.645246488126E-1)[&rate=5.037462571381132E-4]:6.440861513074E-1)[&rate=5.037462571381132E-4]:9.782302149994E-2)[&rate=5.037462571381132E-4]:4.550182241143E-2)[&rate=5.037462571381132E-4]:1.01173387487E-1)[&rate=5.037462571381132E-4]:5.820389906744E-1)[&rate=5.037462571381132E-4]:1.305973468299E-1)[&rate=5.037462571381132E-4]:8.046618517016E-2,34[&rate=5.037462571381132E-4]:9.969132108671E-3)[&rate=5.037462571381132E-4]:3.375155407253E-2,32[&rate=5.037462571381132E-4]:2.180287796211E-2)[&rate=5.037462571381132E-4]:9.188441137091E-2,33[&rate=5.037462571381132E-4]:1.191667413877E-1)[&rate=5.037462571381132E-4]:5.112914343396E-2,(((((138[&rate=5.037462571381132E-4]:3.036821412518E-1,136[&rate=5.037462571381132E-4]:1.721752919366E-1)[&rate=5.037462571381132E-4]:5.191663370213E-1,135[&rate=5.037462571381132E-4]:6.228484782731E-1)[&rate=5.037462571381132E-4]:1.047807697282E0,(126[&rate=5.037462571381132E-4]:8.557162376214E-1,120[&rate=5.037462571381132E-4]:1.545528349306E0)[&rate=5.037462571381132E-4]:3.771826207694E-1)[&rate=5.037462571381132E-4]:8.42861629786E-2,119[&rate=5.037462571381132E-4]:2.102887544013E0)[&rate=5.037462571381132E-4]:7.011941413591E-1,(66[&rate=5.037462571381132E-4]:7.202778587442E-1,(67[&rate=5.037462571381132E-4]:6.254408811982E-1,(122[&rate=5.037462571381132E-4]:3.784966162611E-1,(124[&rate=5.037462571381132E-4]:3.093721945582E-2,123[&rate=5.037462571381132E-4]:3.366945989294E-2)[&rate=5.037462571381132E-4]:3.448271563681E-1)[&rate=5.037462571381132E-4]:7.482168152777E-1)[&rate=5.037462571381132E-4]:9.4836977546E-2)[&rate=5.037462571381132E-4]:5.092711429944E-2)[&rate=5.037462571381132E-4]:2.785429665725E-1);
tree STATE_16750000 [&joint=-21000.027668454528,lnP=-21000.027668454528] = [&R] ((33[&rate=5.655866452590035E-4]:5.430815338754E-2,((((((99[&rate=5.655866452590035E-4]:7.357441614048E-1,(((95[&rate=5.655866452590035E-4]:3.853568345859E-1,(94[&rate=5.655866452590035E-4]:1.769322555797E-1,100[&rate=5.655866452590035E-4]:1.769322555797E-1)[&rate=5.655866452590035E-4]:1.237251254542E-1)[&rate=5.655866452590035E-4]:1.971043185528E-1,(97[&rate=5.655866452590035E-4]:2.960613059082E-1,98[&rate=5.655866452590035E-4]:4.955148578207E-1)[&rate=5.655866452590035E-4]:7.601733356936E-2)[&rate=5.655866452590035E-4]:9.006264370535E-2,96[&rate=5.655866452590035E-4]:6.479336329098E-1)[&rate=5.655866452590035E-4]:5.229140281211E-2)[&rate=5.655866452590035E-4]:7.976261032879E-2,(((((7[&rate=5.655866452590035E-4]:1.968033590383E-1,8[&rate=5.655866452590035E-4]:1.968033590383E-1)[&rate=5.655866452590035E-4]:4.942442724673E-1,26[&rate=5.655866452590035E-4]:7.978969465742E-1)[&rate=5.655866452590035E-4]:1.945246642947E-1,(31[&rate=5.655866452590035E-4]:8.623403295958E-1,2[&rate=5.655866452590035E-4]:6.349430693218E-1)[&rate=5.655866452590035E-4]:1.739168977115E-1)[&rate=5.655866452590035E-4]:8.05722609558E-2,(22[&rate=5.655866452590035E-4]:4.015678614151E-1,27[&rate=5.655866452590035E-4]:4.180062175794E-1)[&rate=5.655866452590035E-4]:6.604671063E-1)[&rate=5.655866452590035E-4]:1.707636946391E0,(16[&rate=5.655866452590035E-4]:2.666079054175E0,((39[&rate=5.655866452590035E-4]:5.010954113802E-1,(40[&rate=5.655866452590035E-4]:4.183355858355E-1,147[&rate=5.655866452590035E-4]:4.757126350158E-1)[&rate=5.655866452590035E-4]:8.275982554465E-2)[&rate=5.655866452590035E-4]:4.604060538754E-2,(146[&rate=5.655866452590035E-4]:4.661207413354E-1,((((((15[&rate=5.655866452590035E-4]:4.047807110733E-1,10[&rate=5.655866452590035E-4]:3.664245466898E-1)[&rate=5.655866452590035E-4]:1.934090694644E-1,6[&rate=5.655866452590035E-4]:5.433952599898E-1)[&rate=5.655866452590035E-4]:2.43345878097E-1,((87[&rate=5.655866452590035E-4]:3.053975883611E-1,(88[&rate=5.655866452590035E-4]:1.098738986046E-1,89[&rate=5.655866452590035E-4]:1.235725287416E-1)[&rate=5.655866452590035E-4]:1.955236897564E-1)[&rate=5.655866452590035E-4]:1.39269515051E-2,(((((84[&rate=5.655866452590035E-4]:7.998753856775E-2,86[&rate=5.655866452590035E-4]:7.998753856775E-2)[&rate=5.655866452590035E-4]:2.464267961217E-2,85[&rate=5.655866452590035E-4]:1.046302181799E-1)[&rate=5.655866452590035E-4]:2.916048135586E-2,83[&rate=5.655866452590035E-4]:1.337906995358E-1)[&rate=5.655866452590035E-4]:3.002009027884E-2,93[&rate=5.655866452590035E-4]:1.775094199516E-1)[&rate=5.655866452590035E-4]:4.962883781178E-2,((90[&rate=5.655866452590035E-4]:9.875702400106E-2,91[&rate=5.655866452590035E-4]:9.875702400106E-2)[&rate=5.655866452590035E-4]:2.692073153474E-2,92[&rate=5.655866452590035E-4]:1.256777555358E-1)[&rate=5.655866452590035E-4]:1.014605022276E-1)[&rate=5.655866452590035E-4]:1.058849122398E-1)[&rate=5.655866452590035E-4]:9.550878310973E-1)[&rate=5.655866452590035E-4]:7.018527108551E-2,(3[&rate=5.655866452590035E-4]:6.867462189995E-1,18[&rate=5.655866452590035E-4]:8.018147121501E-1)[&rate=5.655866452590035E-4]:1.181253956524E-1)[&rate=5.655866452590035E-4]:6.955203287497E-1,((((((112[&rate=5.655866452590035E-4]:5.561112083052E-1,9[&rate=5.655866452590035E-4]:5.478920302232E-1)[&rate=5.655866452590035E-4]:1.179350056964E-1,(117[&rate=5.655866452590035E-4]:6.211990873297E-1,(113[&rate=5.655866452590035E-4]:4.982618988563E-1,(14[&rate=5.655866452590035E-4]:3.809067385624E-1,(30[&rate=5.655866452590035E-4]:2.445643372449E-1,4[&rate=5.655866452590035E-4]:7.196159751892E-2)[&rate=5.655866452590035E-4]:2.514108944683E-1)[&rate=5.655866452590035E-4]:1.173551602939E-1)[&rate=5.655866452590035E-4]:1.201974624458E-1)[&rate=5.655866452590035E-4]:5.558685269954E-2)[&rate=5.655866452590035E-4]:3.240288809726E-1,(110[&rate=5.655866452590035E-4]:7.843694237453E-1,105[&rate=5.655866452590035E-4]:7.624516155262E-1)[&rate=5.655866452590035E-4]:2.082262191743E-1)[&rate=5.655866452590035E-4]:1.530360114392E-1,(((108[&rate=5.655866452590035E-4]:7.052648451285E-1,(107[&rate=5.655866452590035E-4]:6.726154565581E-1,(114[&rate=5.655866452590035E-4]:5.631833735278E-1,109[&rate=5.655866452590035E-4]:6.426354283223E-1)[&rate=5.655866452590035E-4]:4.915811042751E-2)[&rate=5.655866452590035E-4]:3.538911459778E-2)[&rate=5.655866452590035E-4]:1.630828109526E-1,((19[&rate=5.655866452590035E-4]:6.894170494366E-1,13[&rate=5.655866452590035E-4]:6.510608850529E-1)[&rate=5.655866452590035E-4]:2.220262150572E-1,115[&rate=5.655866452590035E-4]:7.908953192882E-1)[&rate=5.655866452590035E-4]:1.991809021747E-2)[&rate=5.655866452590035E-4]:6.327959496266E-2,((148[&rate=5.655866452590035E-4]:3.957019217627E-1,143[&rate=5.655866452590035E-4]:3.929621957354E-1)[&rate=5.655866452590035E-4]:4.220745466183E-1,((106[&rate=5.655866452590035E-4]:3.690324050866E-1,(104[&rate=5.655866452590035E-4]:2.772063737336E-1,(111[&rate=5.655866452590035E-4]:2.740023811889E-1,139[&rate=5.655866452590035E-4]:4.493448469422E-1)[&rate=5.655866452590035E-4]:1.964234870913E-2)[&rate=5.655866452590035E-4]:9.182603135303E-2)[&rate=5.655866452590035E-4]:4.235346525333E-1,116[&rate=5.655866452590035E-4]:7.322930850171E-1)[&rate=5.655866452590035E-4]:4.712721898021E-2)[&rate=5.655866452590035E-4]:9.467270047099E-2)[&rate=5.655866452590035E-4]:1.948263211232E-1)[&rate=5.655866452590035E-4]:3.029510588606E-1,(24[&rate=5.655866452590035E-4]:8.997919062953E-1,(((21[&rate=5.655866452590035E-4]:7.966883848053E-1,28[&rate=5.655866452590035E-4]:8.213459190517E-1)[&rate=5.655866452590035E-4]:4.503566191829E-2,1[&rate=5.655866452590035E-4]:8.008021110707E-2)[&rate=5.655866452590035E-4]:3.151685379484E-2,17[&rate=5.655866452590035E-4]:8.43103914217E-1)[&rate=5.655866452590035E-4]:7.372923585203E-3)[&rate=5.655866452590035E-4]:6.419414918556E-1)[&rate=5.655866452590035E-4]:8.574747816126E-2,(((140[&rate=5.655866452590035E-4]:3.81771168391E-1,11[&rate=5.655866452590035E-4]:4.009492505827E-1)[&rate=5.655866452590035E-4]:3.056651180812E-1,((25[&rate=5.655866452590035E-4]:5.243882279735E-1,20[&rate=5.655866452590035E-4]:5.052101457817E-1)[&rate=5.655866452590035E-4]:1.138063408023E-1,23[&rate=5.655866452590035E-4]:6.272356646661E-1)[&rate=5.655866452590035E-4]:1.64310210847E-1)[&rate=5.655866452590035E-4]:6.881892102849E-1,((((141[&rate=5.655866452590035E-4]:1.56506964034E-1,145[&rate=5.655866452590035E-4]:1.592466900616E-1)[&rate=5.655866452590035E-4]:1.469906433309E-2,144[&rate=5.655866452590035E-4]:1.684663023397E-1)[&rate=5.655866452590035E-4]:1.339724387199E-1,142[&rate=5.655866452590035E-4]:3.079181931145E-1)[&rate=5.655866452590035E-4]:1.022799594861E0,102[&rate=5.655866452590035E-4]:8.414244550963E-2)[&rate=5.655866452590035E-4]:2.449077087817E-1)[&rate=5.655866452590035E-4]:1.367868864045E-1)[&rate=5.655866452590035E-4]:3.729462873312E-2)[&rate=5.655866452590035E-4]:2.684818891465E-1,101[&rate=5.655866452590035E-4]:7.661341065205E-1)[&rate=5.655866452590035E-4]:5.529322145738E-1)[&rate=5.655866452590035E-4]:2.012338546673E-1)[&rate=5.655866452590035E-4]:3.345011129013E-2)[&rate=5.655866452590035E-4]:5.975724349278E-2)[&rate=5.655866452590035E-4]:2.489017613941E-2)[&rate=5.655866452590035E-4]:3.037889187507E-1,38[&rate=5.655866452590035E-4]:9.007164555117E-1)[&rate=5.655866452590035E-4]:2.531168079939E-1,(((121[&rate=5.655866452590035E-4]:2.260976160529E0,127[&rate=5.655866452590035E-4]:2.70207205094E0)[&rate=5.655866452590035E-4]:4.97335702203E-2,(35[&rate=5.655866452590035E-4]:6.132153760647E-3,36[&rate=5.655866452590035E-4]:5.27074962264E-2)[&rate=5.655866452590035E-4]:1.785501797283E-1)[&rate=5.655866452590035E-4]:1.930550116509E-1,(((((44[&rate=5.655866452590035E-4]:7.843845626681E-2,47[&rate=5.655866452590035E-4]:8.390293714106E-2)[&rate=5.655866452590035E-4]:3.873488212774E-1,51[&rate=5.655866452590035E-4]:4.43929354047E-1)[&rate=5.655866452590035E-4]:2.885247013716E-1,((50[&rate=5.655866452590035E-4]:5.023827874607E-1,49[&rate=5.655866452590035E-4]:5.023827874607E-1)[&rate=5.655866452590035E-4]:2.144295127461E-1,((43[&rate=5.655866452590035E-4]:5.224989806243E-1,46[&rate=5.655866452590035E-4]:5.224989806243E-1)[&rate=5.655866452590035E-4]:7.111963545119E-3,(41[&rate=5.655866452590035E-4]:4.53545668334E-1,(48[&rate=5.655866452590035E-4]:4.78438447385E-1,42[&rate=5.655866452590035E-4]:4.401870812648E-1)[&rate=5.655866452590035E-4]:1.882306794339E-2)[&rate=5.655866452590035E-4]:2.142046709244E-2)[&rate=5.655866452590035E-4]:2.199882412831E-1)[&rate=5.655866452590035E-4]:1.017727433762E-2)[&rate=5.655866452590035E-4]:1.177799077624E-1,45[&rate=5.655866452590035E-4]:8.693596462412E-1)[&rate=5.655866452590035E-4]:2.012952293084E-1,(128[&rate=5.655866452590035E-4]:1.763946484041E0,(((65[&rate=5.655866452590035E-4]:1.796817994788E-1,(64[&rate=5.655866452590035E-4]:3.143626299435E-1,(60[&rate=5.655866452590035E-4]:2.763857788815E-2,62[&rate=5.655866452590035E-4]:2.194193998059E-1)[&rate=5.655866452590035E-4]:1.360391205486E-1)[&rate=5.655866452590035E-4]:1.600410104207E-2)[&rate=5.655866452590035E-4]:3.814003614884E-1,(63[&rate=5.655866452590035E-4]:3.252401380835E-1,61[&rate=5.655866452590035E-4]:3.663360284945E-1)[&rate=5.655866452590035E-4]:3.865269543904E-1)[&rate=5.655866452590035E-4]:5.998143597623E-1,((69[&rate=5.655866452590035E-4]:4.998840736663E-1,((131[&rate=5.655866452590035E-4]:2.299998160536E-2,130[&rate=5.655866452590035E-4]:2.026025557801E-2)[&rate=5.655866452590035E-4]:1.914436197822E-1,(132[&rate=5.655866452590035E-4]:1.922864059269E-1,129[&rate=5.655866452590035E-4]:1.895466798995E-1)[&rate=5.655866452590035E-4]:2.215719546065E-2)[&rate=5.655866452590035E-4]:1.402349928266E-1)[&rate=5.655866452590035E-4]:3.390105635114E-2,118[&rate=5.655866452590035E-4]:5.228262259078E-1)[&rate=5.655866452590035E-4]:8.298511167395E-1)[&rate=5.655866452590035E-4]:5.50995168791E-1)[&rate=5.655866452590035E-4]:8.010460379997E-2)[&rate=5.655866452590035E-4]:6.245338058663E-2)[&rate=5.655866452590035E-4]:1.737304718503E-1)[&rate=5.655866452590035E-4]:3.181725957159E-1,34[&rate=5.655866452590035E-4]:6.626714075948E-3)[&rate=5.655866452590035E-4]:3.666454901669E-2,(((((138[&rate=5.655866452590035E-4]:2.959050276768E-1,136[&rate=5.655866452590035E-4]:1.643981783616E-1)[&rate=5.655866452590035E-4]:2.916687815356E-1,135[&rate=5.655866452590035E-4]:3.875738092123E-1)[&rate=5.655866452590035E-4]:1.152985339752E0,(126[&rate=5.655866452590035E-4]:1.048469426993E0,(120[&rate=5.655866452590035E-4]:1.657746532021E0,119[&rate=5.655866452590035E-4]:1.75363694298E0)[&rate=5.655866452590035E-4]:8.053500665681E-2)[&rate=5.655866452590035E-4]:5.433240480767E-2)[&rate=5.655866452590035E-4]:5.941036711091E-1,((67[&rate=5.655866452590035E-4]:1.752925100553E-1,(122[&rate=5.655866452590035E-4]:3.289887098921E-1,(124[&rate=5.655866452590035E-4]:1.276819893388E-1,123[&rate=5.655866452590035E-4]:1.304142297759E-1)[&rate=5.655866452590035E-4]:1.985744801161E-1)[&rate=5.655866452590035E-4]:3.475763505039E-1)[&rate=5.655866452590035E-4]:1.788543541024E-1,66[&rate=5.655866452590035E-4]:3.541468641577E-1)[&rate=5.655866452590035E-4]:9.558444906677E-2)[&rate=5.655866452590035E-4]:1.544875760911E-1,((68[&rate=5.655866452590035E-4]:5.27521403463E-1,(57[&rate=5.655866452590035E-4]:3.564837739767E-1,(59[&rate=5.655866452590035E-4]:2.951780791179E-1,(((56[&rate=5.655866452590035E-4]:1.865555694255E-1,55[&rate=5.655866452590035E-4]:1.865555694255E-1)[&rate=5.655866452590035E-4]:3.353811357884E-2,58[&rate=5.655866452590035E-4]:2.474160873761E-1)[&rate=5.655866452590035E-4]:5.981181678363E-2,(37[&rate=5.655866452590035E-4]:1.50559135396E-1,54[&rate=5.655866452590035E-4]:7.405640315557E-2)[&rate=5.655866452590035E-4]:1.757944518238E-1)[&rate=5.655866452590035E-4]:7.075858018325E-3)[&rate=5.655866452590035E-4]:5.857345442164E-2)[&rate=5.655866452590035E-4]:2.229501977924E-1)[&rate=5.655866452590035E-4]:4.914932708348E-1,(125[&rate=5.655866452590035E-4]:1.018447311194E0,(((((12[&rate=5.655866452590035E-4]:1.935896535607E-1,5[&rate=5.655866452590035E-4]:1.552334891773E-1)[&rate=5.655866452590035E-4]:7.204565069113E-2,29[&rate=5.655866452590035E-4]:3.724846193204E-1)[&rate=5.655866452590035E-4]:5.685752362184E-1,103[&rate=5.655866452590035E-4]:7.0818314321E-1)[&rate=5.655866452590035E-4]:1.457150058077E0,52[&rate=5.655866452590035E-4]:5.010394667262E-1)[&rate=5.655866452590035E-4]:3.517419276895E-1,((((137[&rate=5.655866452590035E-4]:4.262244314437E-1,134[&rate=5.655866452590035E-4]:3.549915547315E-1)[&rate=5.655866452590035E-4]:4.340104926834E-1,133[&rate=5.655866452590035E-4]:8.19139033716E-1)[&rate=5.655866452590035E-4]:7.580430821323E-1,53[&rate=5.655866452590035E-4]:7.951026188801E-1)[&rate=5.655866452590035E-4]:4.229384998944E-2,((((((78[&rate=5.655866452590035E-4]:8.487804064199E-2,72[&rate=5.655866452590035E-4]:6.296023242268E-2)[&rate=5.655866452590035E-4]:2.189384852544E-1,(82[&rate=5.655866452590035E-4]:7.421231472021E-2,71[&rate=5.655866452590035E-4]:3.859587636411E-2)[&rate=5.655866452590035E-4]:2.378233892582E-1)[&rate=5.655866452590035E-4]:9.796116119801E-3,79[&rate=5.655866452590035E-4]:3.136126420162E-1)[&rate=5.655866452590035E-4]:8.465135778987E-2,77[&rate=5.655866452590035E-4]:4.338804381621E-1)[&rate=5.655866452590035E-4]:8.125288765899E-3,((80[&rate=5.655866452590035E-4]:8.280048510212E-2,81[&rate=5.655866452590035E-4]:8.280048510212E-2)[&rate=5.655866452590035E-4]:2.5193038629E-1,73[&rate=5.655866452590035E-4]:3.840459398853E-1)[&rate=5.655866452590035E-4]:6.34392390975E-2)[&rate=5.655866452590035E-4]:4.0543649329E-1,((70[&rate=5.655866452590035E-4]:4.957900487309E-1,(74[&rate=5.655866452590035E-4]:3.502277253981E-1,76[&rate=5.655866452590035E-4]:3.502277253981E-1)[&rate=5.655866452590035E-4]:1.839184877162E-1)[&rate=5.655866452590035E-4]:1.972157375422E-2,75[&rate=5.655866452590035E-4]:5.538677868686E-1)[&rate=5.655866452590035E-4]:2.990538854042E-1)[&rate=5.655866452590035E-4]:7.309378552089E-1)[&rate=5.655866452590035E-4]:7.188204234783E-3)[&rate=5.655866452590035E-4]:3.842451517511E-1)[&rate=5.655866452590035E-4]:1.672340297704E-1)[&rate=5.655866452590035E-4]:1.3292485279E-1)[&rate=5.655866452590035E-4]:3.020860724072E-1)[&rate=5.655866452590035E-4]:2.745524645927E-2)[&rate=5.655866452590035E-4]:7.510628221376E-3,32[&rate=5.655866452590035E-4]:5.63393295542E-2);
tree STATE_16760000 [&joint=-20985.776346257455,lnP=-20985.776346257455] = [&R] ((32[&rate=5.45818776705782E-4]:1.017261706805E-1,(((68[&rate=5.45818776705782E-4]:8.491031133366E-1,(57[&rate=5.45818776705782E-4]:4.579366732112E-1,(((58[&rate=5.45818776705782E-4]:1.986860884129E-1,37[&rate=5.45818776705782E-4]:2.178117714731E-1)[&rate=5.45818776705782E-4]:2.462363731572E-2,(54[&rate=5.45818776705782E-4]:3.974187829581E-2,59[&rate=5.45818776705782E-4]:7.799324441603E-2)[&rate=5.45818776705782E-4]:1.261907982525E-1)[&rate=5.45818776705782E-4]:1.724318306576E-1,(56[&rate=5.45818776705782E-4]:2.24312905845E-1,55[&rate=5.45818776705782E-4]:2.24312905845E-1)[&rate=5.45818776705782E-4]:1.441062461696E-1)[&rate=5.45818776705782E-4]:7.858855944795E-2)[&rate=5.45818776705782E-4]:4.430790084314E-1)[&rate=5.45818776705782E-4]:3.850984669852E-1,(125[&rate=5.45818776705782E-4]:1.060285628292E0,((52[&rate=5.45818776705782E-4]:5.337667998223E-1,(((12[&rate=5.45818776705782E-4]:2.905031021559E-1,5[&rate=5.45818776705782E-4]:2.521469377724E-1)[&rate=5.45818776705782E-4]:1.000445826511E-1,29[&rate=5.45818776705782E-4]:4.973969998755E-1)[&rate=5.45818776705782E-4]:2.319283828411E-1,103[&rate=5.45818776705782E-4]:4.964486703878E-1)[&rate=5.45818776705782E-4]:1.701611863995E0)[&rate=5.45818776705782E-4]:3.68739174774E-1,(53[&rate=5.45818776705782E-4]:8.523075524794E-1,(((((77[&rate=5.45818776705782E-4]:3.29860594779E-1,(71[&rate=5.45818776705782E-4]:8.20000109397E-2,73[&rate=5.45818776705782E-4]:1.504931616245E-1)[&rate=5.45818776705782E-4]:1.848468852092E-1)[&rate=5.45818776705782E-4]:1.466462600907E-1,(80[&rate=5.45818776705782E-4]:8.782252025029E-2,81[&rate=5.45818776705782E-4]:8.782252025029E-2)[&rate=5.45818776705782E-4]:3.44848718181E-1)[&rate=5.45818776705782E-4]:1.240021949537E-1,((79[&rate=5.45818776705782E-4]:3.261124222854E-1,82[&rate=5.45818776705782E-4]:3.343316003675E-1)[&rate=5.45818776705782E-4]:2.081474262346E-2,(78[&rate=5.45818776705782E-4]:1.944710255176E-1,72[&rate=5.45818776705782E-4]:1.725532172983E-1)[&rate=5.45818776705782E-4]:1.524561393913E-1)[&rate=5.45818776705782E-4]:2.179654465584E-1)[&rate=5.45818776705782E-4]:1.157644323535E-1,((70[&rate=5.45818776705782E-4]:3.519142683195E-1,(74[&rate=5.45818776705782E-4]:3.764218244031E-1,76[&rate=5.45818776705782E-4]:3.764218244031E-1)[&rate=5.45818776705782E-4]:1.384860829983E-2)[&rate=5.45818776705782E-4]:1.493910958375E-1,75[&rate=5.45818776705782E-4]:5.396615285405E-1)[&rate=5.45818776705782E-4]:1.820914056912E-1)[&rate=5.45818776705782E-4]:8.316956024894E-1,((134[&rate=5.45818776705782E-4]:3.644153086048E-1,133[&rate=5.45818776705782E-4]:3.94552294906E-1)[&rate=5.45818776705782E-4]:1.825201838453E-1,137[&rate=5.45818776705782E-4]:6.181683691623E-1)[&rate=5.45818776705782E-4]:1.011992496326E0)[&rate=5.45818776705782E-4]:4.532207437042E-2)[&rate=5.45818776705782E-4]:4.200170080556E-2)[&rate=5.45818776705782E-4]:3.763588886682E-1)[&rate=5.45818776705782E-4]:3.405826186966E-1)[&rate=5.45818776705782E-4]:2.74271418477E-1,33[&rate=5.45818776705782E-4]:8.130030623204E-2)[&rate=5.45818776705782E-4]:2.590531650313E-2)[&rate=5.45818776705782E-4]:4.645431276358E-2,((34[&rate=5.45818776705782E-4]:4.99707664054E-2,(((((119[&rate=5.45818776705782E-4]:1.701815864277E0,((138[&rate=5.45818776705782E-4]:1.806868106361E-1,136[&rate=5.45818776705782E-4]:4.917996132093E-2)[&rate=5.45818776705782E-4]:6.351125058414E-1,135[&rate=5.45818776705782E-4]:6.157993164775E-1)[&rate=5.45818776705782E-4]:7.380713423198E-1)[&rate=5.45818776705782E-4]:2.316126694923E-1,120[&rate=5.45818776705782E-4]:1.83753812281E0)[&rate=5.45818776705782E-4]:5.892904182977E-1,126[&rate=5.45818776705782E-4]:1.737016429423E0)[&rate=5.45818776705782E-4]:1.812320682198E-1,66[&rate=5.45818776705782E-4]:6.710743079577E-1)[&rate=5.45818776705782E-4]:1.567310617724E-1,(67[&rate=5.45818776705782E-4]:6.106980828834E-1,(122[&rate=5.45818776705782E-4]:3.477479520481E-1,(123[&rate=5.45818776705782E-4]:9.378643954563E-2,124[&rate=5.45818776705782E-4]:9.10541991085E-2)[&rate=5.45818776705782E-4]:2.539615125024E-1)[&rate=5.45818776705782E-4]:7.64222681176E-1)[&rate=5.45818776705782E-4]:2.171072868468E-1)[&rate=5.45818776705782E-4]:8.517909530532E-2)[&rate=5.45818776705782E-4]:1.174968951624E-1,(((((40[&rate=5.45818776705782E-4]:5.739257691975E-1,(((7[&rate=5.45818776705782E-4]:4.699948353663E-1,8[&rate=5.45818776705782E-4]:4.699948353663E-1)[&rate=5.45818776705782E-4]:2.871249288137E-1,26[&rate=5.45818776705782E-4]:8.639690792486E-1)[&rate=5.45818776705782E-4]:1.262807225268E-1,((22[&rate=5.45818776705782E-4]:6.760135395318E-1,27[&rate=5.45818776705782E-4]:6.924518956962E-1)[&rate=5.45818776705782E-4]:2.848980882705E-1,(31[&rate=5.45818776705782E-4]:8.068758798846E-1,2[&rate=5.45818776705782E-4]:5.794786196105E-1)[&rate=5.45818776705782E-4]:2.088302684657E-1)[&rate=5.45818776705782E-4]:1.837926986344E-2)[&rate=5.45818776705782E-4]:1.723963414087E0)[&rate=5.45818776705782E-4]:1.584932519725E-3,((((((3[&rate=5.45818776705782E-4]:7.418259559005E-1,(((87[&rate=5.45818776705782E-4]:2.331284716123E-1,(((93[&rate=5.45818776705782E-4]:1.011920617438E-1,85[&rate=5.45818776705782E-4]:8.749343160679E-2)[&rate=5.45818776705782E-4]:9.254641027124E-2,(83[&rate=5.45818776705782E-4]:7.132027358032E-2,84[&rate=5.45818776705782E-4]:7.132027358032E-2)[&rate=5.45818776705782E-4]:1.087195682977E-1)[&rate=5.45818776705782E-4]:3.513655325918E-3,86[&rate=5.45818776705782E-4]:1.835534972039E-1)[&rate=5.45818776705782E-4]:4.957497440839E-2)[&rate=5.45818776705782E-4]:7.469605615858E-2,((90[&rate=5.45818776705782E-4]:2.703366857914E-2,91[&rate=5.45818776705782E-4]:2.703366857914E-2)[&rate=5.45818776705782E-4]:1.251870028795E-1,92[&rate=5.45818776705782E-4]:1.522206714586E-1)[&rate=5.45818776705782E-4]:1.693024864493E-1)[&rate=5.45818776705782E-4]:6.180940659386E-1,(88[&rate=5.45818776705782E-4]:1.191006250289E-1,89[&rate=5.45818776705782E-4]:1.327992551659E-1)[&rate=5.45818776705782E-4]:8.068179686807E-1)[&rate=5.45818776705782E-4]:3.556333895881E-1)[&rate=5.45818776705782E-4]:3.893715391491E-2,((6[&rate=5.45818776705782E-4]:5.55480859053E-1,18[&rate=5.45818776705782E-4]:6.184945576831E-1)[&rate=5.45818776705782E-4]:1.298886942936E-1,(15[&rate=5.45818776705782E-4]:5.507800729987E-1,10[&rate=5.45818776705782E-4]:5.124239086152E-1)[&rate=5.45818776705782E-4]:1.893840008957E-1)[&rate=5.45818776705782E-4]:1.474483509893E-1)[&rate=5.45818776705782E-4]:8.11903283503E-1,((((145[&rate=5.45818776705782E-4]:1.126455182935E-1,144[&rate=5.45818776705782E-4]:1.071660662385E-1)[&rate=5.45818776705782E-4]:2.729175850054E-3,141[&rate=5.45818776705782E-4]:1.126349681159E-1)[&rate=5.45818776705782E-4]:5.529043869142E-1,142[&rate=5.45818776705782E-4]:6.682790810578E-1)[&rate=5.45818776705782E-4]:1.008114020264E0,(((24[&rate=5.45818776705782E-4]:8.500970910775E-1,1[&rate=5.45818776705782E-4]:6.927517326931E-2)[&rate=5.45818776705782E-4]:1.025857644319E-1,((17[&rate=5.45818776705782E-4]:5.611648897139E-1,21[&rate=5.45818776705782E-4]:5.913018760153E-1)[&rate=5.45818776705782E-4]:3.017339938527E-1,28[&rate=5.45818776705782E-4]:9.176934041144E-1)[&rate=5.45818776705782E-4]:4.046890344967E-2)[&rate=5.45818776705782E-4]:5.781053577443E-1,((((140[&rate=5.45818776705782E-4]:7.185946802653E-1,11[&rate=5.45818776705782E-4]:7.37772762457E-1)[&rate=5.45818776705782E-4]:1.253000051726E-1,((25[&rate=5.45818776705782E-4]:4.58594384142E-1,20[&rate=5.45818776705782E-4]:4.394163019502E-1)[&rate=5.45818776705782E-4]:4.441420863019E-1,23[&rate=5.45818776705782E-4]:8.917775663342E-1)[&rate=5.45818776705782E-4]:5.622670814458E-2)[&rate=5.45818776705782E-4]:3.105993998644E-1,102[&rate=5.45818776705782E-4]:1.079187428365E-1)[&rate=5.45818776705782E-4]:2.163194148531E-1,(((((117[&rate=5.45818776705782E-4]:4.693016912734E-1,105[&rate=5.45818776705782E-4]:4.39164704972E-1)[&rate=5.45818776705782E-4]:3.746608955325E-2,110[&rate=5.45818776705782E-4]:4.985486027443E-1)[&rate=5.45818776705782E-4]:3.482216113161E-2,113[&rate=5.45818776705782E-4]:5.388502159306E-1)[&rate=5.45818776705782E-4]:2.604645779527E-1,((14[&rate=5.45818776705782E-4]:6.39688953314E-1,(30[&rate=5.45818776705782E-4]:4.122897646616E-1,4[&rate=5.45818776705782E-4]:2.396870249356E-1)[&rate=5.45818776705782E-4]:3.424676818032E-1)[&rate=5.45818776705782E-4]:5.018535690342E-2,(112[&rate=5.45818776705782E-4]:4.843002729905E-1,9[&rate=5.45818776705782E-4]:4.760810949084E-1)[&rate=5.45818776705782E-4]:2.055740372269E-1)[&rate=5.45818776705782E-4]:1.09440483666E-1)[&rate=5.45818776705782E-4]:3.434218367204E-1,((((114[&rate=5.45818776705782E-4]:5.795687634662E-1,(109[&rate=5.45818776705782E-4]:5.009256077094E-1,107[&rate=5.45818776705782E-4]:4.817475255177E-1)[&rate=5.45818776705782E-4]:1.580952105512E-1)[&rate=5.45818776705782E-4]:1.193024243366E-1,108[&rate=5.45818776705782E-4]:7.564054343781E-1)[&rate=5.45818776705782E-4]:2.545734351792E-1,((19[&rate=5.45818776705782E-4]:5.342024613423E-1,13[&rate=5.45818776705782E-4]:4.958462969586E-1)[&rate=5.45818776705782E-4]:1.395036523931E-1,115[&rate=5.45818776705782E-4]:5.531581685298E-1)[&rate=5.45818776705782E-4]:4.002864544521E-1)[&rate=5.45818776705782E-4]:8.660984824424E-2,((((104[&rate=5.45818776705782E-4]:4.088234838566E-3,106[&rate=5.45818776705782E-4]:4.088234838566E-3)[&rate=5.45818776705782E-4]:7.081183589416E-1,(111[&rate=5.45818776705782E-4]:5.213360984863E-1,139[&rate=5.45818776705782E-4]:6.966785642397E-1)[&rate=5.45818776705782E-4]:2.073088514582E-1)[&rate=5.45818776705782E-4]:9.696883230185E-2,(148[&rate=5.45818776705782E-4]:2.79797953357E-1,143[&rate=5.45818776705782E-4]:2.770582273296E-1)[&rate=5.45818776705782E-4]:5.07459664506E-1)[&rate=5.45818776705782E-4]:4.134349204374E-2,116[&rate=5.45818776705782E-4]:7.90244945523E-1)[&rate=5.45818776705782E-4]:2.498095257032E-1)[&rate=5.45818776705782E-4]:2.04903785557E-2)[&rate=5.45818776705782E-4]:2.554741298254E-1)[&rate=5.45818776705782E-4]:4.490621994779E-2)[&rate=5.45818776705782E-4]:6.067338121879E-2)[&rate=5.45818776705782E-4]:1.655883604896E-1)[&rate=5.45818776705782E-4]:4.935305545728E-1,101[&rate=5.45818776705782E-4]:1.083457221864E0)[&rate=5.45818776705782E-4]:4.183724575751E-1,39[&rate=5.45818776705782E-4]:5.286655204449E-1)[&rate=5.45818776705782E-4]:9.631547117251E-3,146[&rate=5.45818776705782E-4]:6.58515646797E-1)[&rate=5.45818776705782E-4]:3.721363415511E-2)[&rate=5.45818776705782E-4]:2.615489302693E-1,(97[&rate=5.45818776705782E-4]:5.999761199514E-1,((147[&rate=5.45818776705782E-4]:6.394350177376E-1,16[&rate=5.45818776705782E-4]:2.667550894674E0)[&rate=5.45818776705782E-4]:8.279009655921E-2,((96[&rate=5.45818776705782E-4]:5.62433799284E-1,99[&rate=5.45818776705782E-4]:5.979529249668E-1)[&rate=5.45818776705782E-4]:7.331910490617E-2,(98[&rate=5.45818776705782E-4]:5.467512103768E-1,(95[&rate=5.45818776705782E-4]:3.468949067095E-1,(94[&rate=5.45818776705782E-4]:1.684705450446E-1,100[&rate=5.45818776705782E-4]:1.684705450446E-1)[&rate=5.45818776705782E-4]:9.37249081128E-2)[&rate=5.45818776705782E-4]:2.107852654161E-1)[&rate=5.45818776705782E-4]:1.026628959989E-1)[&rate=5.45818776705782E-4]:1.43849259287E-1)[&rate=5.45818776705782E-4]:6.166306201108E-3)[&rate=5.45818776705782E-4]:1.66045260669E-1)[&rate=5.45818776705782E-4]:1.667981777975E-1,38[&rate=5.45818776705782E-4]:9.355517988551E-1)[&rate=5.45818776705782E-4]:3.436035182645E-1,(((35[&rate=5.45818776705782E-4]:1.228431887627E-2,(36[&rate=5.45818776705782E-4]:4.007092160659E-2,121[&rate=5.45818776705782E-4]:2.119522976401E0)[&rate=5.45818776705782E-4]:1.878873973544E-2)[&rate=5.45818776705782E-4]:2.85493553572E-1,((((50[&rate=5.45818776705782E-4]:5.881774819526E-1,49[&rate=5.45818776705782E-4]:5.881774819526E-1)[&rate=5.45818776705782E-4]:6.541183748648E-2,((44[&rate=5.45818776705782E-4]:2.722745290083E-1,47[&rate=5.45818776705782E-4]:2.777390098826E-1)[&rate=5.45818776705782E-4]:3.631401760403E-1,(45[&rate=5.45818776705782E-4]:6.217957395635E-1,51[&rate=5.45818776705782E-4]:6.026700565034E-1)[&rate=5.45818776705782E-4]:1.088672504793E-2)[&rate=5.45818776705782E-4]:4.549701876199E-2)[&rate=5.45818776705782E-4]:6.60313858213E-2,((((42[&rate=5.45818776705782E-4]:3.088651735719E-1,41[&rate=5.45818776705782E-4]:3.034006926977E-1)[&rate=5.45818776705782E-4]:5.111085111251E-2,48[&rate=5.45818776705782E-4]:3.982273908046E-1)[&rate=5.45818776705782E-4]:1.381977963726E-1,46[&rate=5.45818776705782E-4]:5.473541489258E-1)[&rate=5.45818776705782E-4]:2.677503580982E-2,43[&rate=5.45818776705782E-4]:5.741291847356E-1)[&rate=5.45818776705782E-4]:1.782784057706E-1)[&rate=5.45818776705782E-4]:2.717929976112E-1,(((((132[&rate=5.45818776705782E-4]:2.067651687761E-1,129[&rate=5.45818776705782E-4]:2.040254427488E-1)[&rate=5.45818776705782E-4]:4.97800431402E-2,(131[&rate=5.45818776705782E-4]:1.970039475338E-1,130[&rate=5.45818776705782E-4]:1.942642215065E-1)[&rate=5.45818776705782E-4]:5.954126438251E-2)[&rate=5.45818776705782E-4]:2.405430815838E-1,118[&rate=5.45818776705782E-4]:6.313348688427E-1)[&rate=5.45818776705782E-4]:9.619212781226E-2,69[&rate=5.45818776705782E-4]:7.384859007646E-1)[&rate=5.45818776705782E-4]:8.168055551529E-1,((((65[&rate=5.45818776705782E-4]:1.924139995985E-1,(64[&rate=5.45818776705782E-4]:2.061704903835E-1,60[&rate=5.45818776705782E-4]:5.548555887681E-2)[&rate=5.45818776705782E-4]:1.369284407217E-1)[&rate=5.45818776705782E-4]:2.678910297653E-2,62[&rate=5.45818776705782E-4]:4.109839244928E-1)[&rate=5.45818776705782E-4]:2.397181106059E-1,(63[&rate=5.45818776705782E-4]:2.899357171777E-1,61[&rate=5.45818776705782E-4]:3.310316075887E-1)[&rate=5.45818776705782E-4]:3.196704275099E-1)[&rate=5.45818776705782E-4]:8.678721113913E-1,128[&rate=5.45818776705782E-4]:1.378848119093E0)[&rate=5.45818776705782E-4]:2.575840531795E-2)[&rate=5.45818776705782E-4]:3.847935546868E-1)[&rate=5.45818776705782E-4]:3.714491663865E-2)[&rate=5.45818776705782E-4]:3.021020421753E-2,127[&rate=5.45818776705782E-4]:2.895111364337E0)[&rate=5.45818776705782E-4]:3.488017939383E-1)[&rate=5.45818776705782E-4]:3.536914895937E-1)[&rate=5.45818776705782E-4]:2.630630095369E-3);
tree STATE_16770000 [&joint=-20986.90439739386,lnP=-20986.90439739386] = [&R] ((32[&rate=5.336198174041702E-4]:7.085247906442E-2,(((67[&rate=5.336198174041702E-4]:2.955867284767E-1,((123[&rate=5.336198174041702E-4]:1.405946208059E-2,124[&rate=5.336198174041702E-4]:1.132722164347E-2)[&rate=5.336198174041702E-4]:2.918866274306E-1,122[&rate=5.336198174041702E-4]:3.059460895112E-1)[&rate=5.336198174041702E-4]:4.909131893062E-1)[&rate=5.336198174041702E-4]:1.892450690584E-1,((126[&rate=5.336198174041702E-4]:1.16892135737E0,((((138[&rate=5.336198174041702E-4]:1.774385414532E-1,136[&rate=5.336198174041702E-4]:4.593169213803E-2)[&rate=5.336198174041702E-4]:3.839352109241E-1,135[&rate=5.336198174041702E-4]:3.613737523773E-1)[&rate=5.336198174041702E-4]:3.976884199655E-1,120[&rate=5.336198174041702E-4]:1.011116966863E0)[&rate=5.336198174041702E-4]:7.509787416404E-1,119[&rate=5.336198174041702E-4]:1.857986119463E0)[&rate=5.336198174041702E-4]:9.663776055137E-2)[&rate=5.336198174041702E-4]:5.353710622281E-1,66[&rate=5.336198174041702E-4]:4.571182299132E-1)[&rate=5.336198174041702E-4]:2.771356762196E-2)[&rate=5.336198174041702E-4]:4.647759990633E-1,(((((((146[&rate=5.336198174041702E-4]:6.140835884934E-1,16[&rate=5.336198174041702E-4]:2.579357935376E0)[&rate=5.336198174041702E-4]:6.861665368123E-3,((((((3[&rate=5.336198174041702E-4]:8.615360250962E-1,(((15[&rate=5.336198174041702E-4]:3.679921932129E-1,10[&rate=5.336198174041702E-4]:3.296360288294E-1)[&rate=5.336198174041702E-4]:1.548534457957E-1,18[&rate=5.336198174041702E-4]:5.310648170909E-1)[&rate=5.336198174041702E-4]:8.070744291314E-2,6[&rate=5.336198174041702E-4]:5.487585613739E-1)[&rate=5.336198174041702E-4]:3.648322582428E-1)[&rate=5.336198174041702E-4]:6.205268549266E-1,((88[&rate=5.336198174041702E-4]:1.579252704699E-1,89[&rate=5.336198174041702E-4]:1.71623900607E-1)[&rate=5.336198174041702E-4]:2.020045680494E-1,(87[&rate=5.336198174041702E-4]:3.398524764727E-1,((83[&rate=5.336198174041702E-4]:1.562852897889E-1,(84[&rate=5.336198174041702E-4]:8.714725348317E-2,((93[&rate=5.336198174041702E-4]:6.834622289137E-2,85[&rate=5.336198174041702E-4]:5.464759275435E-2)[&rate=5.336198174041702E-4]:5.387817924752E-3,86[&rate=5.336198174041702E-4]:6.003541067911E-2)[&rate=5.336198174041702E-4]:2.711184280407E-2)[&rate=5.336198174041702E-4]:6.913803630573E-2)[&rate=5.336198174041702E-4]:1.005938704479E-2,((90[&rate=5.336198174041702E-4]:1.589529073231E-2,91[&rate=5.336198174041702E-4]:1.589529073231E-2)[&rate=5.336198174041702E-4]:9.563910267377E-2,92[&rate=5.336198174041702E-4]:1.115343934061E-1)[&rate=5.336198174041702E-4]:6.850891356463E-2)[&rate=5.336198174041702E-4]:1.73507799639E-1)[&rate=5.336198174041702E-4]:2.007736204662E-2)[&rate=5.336198174041702E-4]:1.661859068901E0)[&rate=5.336198174041702E-4]:1.953476857968E-1,((((113[&rate=5.336198174041702E-4]:7.32685887814E-1,((117[&rate=5.336198174041702E-4]:4.216896796026E-1,105[&rate=5.336198174041702E-4]:3.915526933012E-1)[&rate=5.336198174041702E-4]:1.236085572487E-1,110[&rate=5.336198174041702E-4]:5.37079058769E-1)[&rate=5.336198174041702E-4]:1.901273769903E-1)[&rate=5.336198174041702E-4]:1.048585557231E-1,((14[&rate=5.336198174041702E-4]:5.56895337714E-1,(30[&rate=5.336198174041702E-4]:1.890716791719E-1,4[&rate=5.336198174041702E-4]:1.64689394459E-2)[&rate=5.336198174041702E-4]:4.828921516929E-1)[&rate=5.336198174041702E-4]:1.306875603234E-1,(9[&rate=5.336198174041702E-4]:6.392151640618E-1,112[&rate=5.336198174041702E-4]:6.474343421438E-1)[&rate=5.336198174041702E-4]:4.014855589354E-2)[&rate=5.336198174041702E-4]:1.499615454997E-1)[&rate=5.336198174041702E-4]:3.749754232098E-1,((((108[&rate=5.336198174041702E-4]:5.39167537685E-1,107[&rate=5.336198174041702E-4]:5.419072637124E-1)[&rate=5.336198174041702E-4]:4.414959290351E-2,(114[&rate=5.336198174041702E-4]:3.514938544132E-1,109[&rate=5.336198174041702E-4]:4.309459092077E-1)[&rate=5.336198174041702E-4]:1.742890295999E-1)[&rate=5.336198174041702E-4]:2.472652828426E-1,(115[&rate=5.336198174041702E-4]:6.695657831374E-1,(19[&rate=5.336198174041702E-4]:4.370331659557E-1,13[&rate=5.336198174041702E-4]:3.986770015721E-1)[&rate=5.336198174041702E-4]:3.530805623872E-1)[&rate=5.336198174041702E-4]:1.034823837183E-1)[&rate=5.336198174041702E-4]:1.042204981648E-1,(((106[&rate=5.336198174041702E-4]:4.012955157338E-1,((139[&rate=5.336198174041702E-4]:5.446952205825E-1,111[&rate=5.336198174041702E-4]:3.693527548291E-1)[&rate=5.336198174041702E-4]:1.025889344427E-2,104[&rate=5.336198174041702E-4]:3.631732921091E-1)[&rate=5.336198174041702E-4]:3.812222362475E-2)[&rate=5.336198174041702E-4]:3.341172876864E-1,116[&rate=5.336198174041702E-4]:6.751388308175E-1)[&rate=5.336198174041702E-4]:1.201855218703E-1,(148[&rate=5.336198174041702E-4]:1.818274166147E-1,143[&rate=5.336198174041702E-4]:1.790876905873E-1)[&rate=5.336198174041702E-4]:6.518531004567E-1)[&rate=5.336198174041702E-4]:8.19443123327E-2)[&rate=5.336198174041702E-4]:2.530594209046E-1)[&rate=5.336198174041702E-4]:4.209375235058E-1,(((102[&rate=5.336198174041702E-4]:3.939319200168E-1,((((17[&rate=5.336198174041702E-4]:6.405885493034E-1,21[&rate=5.336198174041702E-4]:6.707255356048E-1)[&rate=5.336198174041702E-4]:5.581704014963E-2,28[&rate=5.336198174041702E-4]:7.512001100009E-1)[&rate=5.336198174041702E-4]:5.160481758768E-2,1[&rate=5.336198174041702E-4]:1.650355772563E-2)[&rate=5.336198174041702E-4]:1.084660446014E-1,24[&rate=5.336198174041702E-4]:9.057915201353E-1)[&rate=5.336198174041702E-4]:6.497842354978E-1)[&rate=5.336198174041702E-4]:2.173110698095E-2,((140[&rate=5.336198174041702E-4]:6.14046251885E-1,11[&rate=5.336198174041702E-4]:6.332243340768E-1)[&rate=5.336198174041702E-4]:1.236797906155E-1,((25[&rate=5.336198174041702E-4]:6.519872182453E-1,20[&rate=5.336198174041702E-4]:6.328091360535E-1)[&rate=5.336198174041702E-4]:1.082264975832E-1,23[&rate=5.336198174041702E-4]:7.492548117189E-1)[&rate=5.336198174041702E-4]:9.258081982261E-2)[&rate=5.336198174041702E-4]:7.245123269629E-1)[&rate=5.336198174041702E-4]:7.200895021532E-2,((144[&rate=5.336198174041702E-4]:8.127165701052E-2,(141[&rate=5.336198174041702E-4]:7.638924208059E-2,145[&rate=5.336198174041702E-4]:7.912896810817E-2)[&rate=5.336198174041702E-4]:7.622140957286E-3)[&rate=5.336198174041702E-4]:1.336217756799E-2,142[&rate=5.336198174041702E-4]:1.001132866334E-1)[&rate=5.336198174041702E-4]:1.634134033045E0)[&rate=5.336198174041702E-4]:7.181281030009E-2)[&rate=5.336198174041702E-4]:1.206655043339E-1)[&rate=5.336198174041702E-4]:3.965132016937E-1,101[&rate=5.336198174041702E-4]:1.071184041486E0)[&rate=5.336198174041702E-4]:2.120518410703E-1,97[&rate=5.336198174041702E-4]:2.390334721961E-1)[&rate=5.336198174041702E-4]:1.341516879081E-1,147[&rate=5.336198174041702E-4]:5.016004606507E-1)[&rate=5.336198174041702E-4]:5.650326315625E-2)[&rate=5.336198174041702E-4]:5.092367545786E-2,((40[&rate=5.336198174041702E-4]:4.509430590009E-1,39[&rate=5.336198174041702E-4]:4.509430590009E-1)[&rate=5.336198174041702E-4]:4.569907097254E-2,(((22[&rate=5.336198174041702E-4]:6.028037557515E-1,27[&rate=5.336198174041702E-4]:6.192421119159E-1)[&rate=5.336198174041702E-4]:2.472608947931E-1,(2[&rate=5.336198174041702E-4]:5.364470132428E-1,31[&rate=5.336198174041702E-4]:7.638442735169E-1)[&rate=5.336198174041702E-4]:1.410148975758E-1)[&rate=5.336198174041702E-4]:2.774021025151E-1,((7[&rate=5.336198174041702E-4]:1.938946811415E-1,8[&rate=5.336198174041702E-4]:1.938946811415E-1)[&rate=5.336198174041702E-4]:3.888699054008E-1,26[&rate=5.336198174041702E-4]:6.896139016108E-1)[&rate=5.336198174041702E-4]:4.488117555586E-1)[&rate=5.336198174041702E-4]:1.498503919469E0)[&rate=5.336198174041702E-4]:5.500822011112E-2)[&rate=5.336198174041702E-4]:6.724972095818E-2,(((96[&rate=5.336198174041702E-4]:5.611121633416E-1,99[&rate=5.336198174041702E-4]:5.966312890244E-1)[&rate=5.336198174041702E-4]:5.190492272815E-2,98[&rate=5.336198174041702E-4]:6.266782882554E-1)[&rate=5.336198174041702E-4]:1.166054745613E-2,(95[&rate=5.336198174041702E-4]:5.029307477951E-1,(94[&rate=5.336198174041702E-4]:4.03602147042E-1,100[&rate=5.336198174041702E-4]:4.03602147042E-1)[&rate=5.336198174041702E-4]:1.46291472011E-2)[&rate=5.336198174041702E-4]:1.463370496651E-1)[&rate=5.336198174041702E-4]:1.089765358775E-1)[&rate=5.336198174041702E-4]:3.677339981038E-1,38[&rate=5.336198174041702E-4]:9.183280582174E-1)[&rate=5.336198174041702E-4]:5.190314137609E-1,(((35[&rate=5.336198174041702E-4]:3.033943535463E-1,36[&rate=5.336198174041702E-4]:3.49969696012E-1)[&rate=5.336198174041702E-4]:1.471704944114E-2,((((65[&rate=5.336198174041702E-4]:3.547287210537E-1,62[&rate=5.336198174041702E-4]:5.465095429714E-1)[&rate=5.336198174041702E-4]:9.687893439319E-2,(64[&rate=5.336198174041702E-4]:3.95606886786E-1,60[&rate=5.336198174041702E-4]:2.449219552793E-1)[&rate=5.336198174041702E-4]:2.066857001676E-1)[&rate=5.336198174041702E-4]:4.067308008808E-1,(63[&rate=5.336198174041702E-4]:4.901262827801E-1,61[&rate=5.336198174041702E-4]:5.312221731912E-1)[&rate=5.336198174041702E-4]:5.188971050542E-1)[&rate=5.336198174041702E-4]:9.005831989236E-1,(((((129[&rate=5.336198174041702E-4]:2.017603079171E-1,132[&rate=5.336198174041702E-4]:2.045000339445E-1)[&rate=5.336198174041702E-4]:9.39724118833E-2,(131[&rate=5.336198174041702E-4]:2.424052253505E-1,130[&rate=5.336198174041702E-4]:2.396654993231E-1)[&rate=5.336198174041702E-4]:5.606722047733E-2)[&rate=5.336198174041702E-4]:3.360900153269E-1,(118[&rate=5.336198174041702E-4]:7.380786228576E-1,69[&rate=5.336198174041702E-4]:7.490375269672E-1)[&rate=5.336198174041702E-4]:3.073041363971E-2)[&rate=5.336198174041702E-4]:6.715810640761E-1,128[&rate=5.336198174041702E-4]:1.300664073176E0)[&rate=5.336198174041702E-4]:4.983350092729E-1,(((51[&rate=5.336198174041702E-4]:4.151500580878E-1,(44[&rate=5.336198174041702E-4]:1.630605284555E-1,47[&rate=5.336198174041702E-4]:1.685250093297E-1)[&rate=5.336198174041702E-4]:2.739474531295E-1)[&rate=5.336198174041702E-4]:3.452647633589E-1,((50[&rate=5.336198174041702E-4]:4.932989884435E-1,49[&rate=5.336198174041702E-4]:4.932989884435E-1)[&rate=5.336198174041702E-4]:1.098684138518E-1,((((48[&rate=5.336198174041702E-4]:3.66322937037E-1,42[&rate=5.336198174041702E-4]:3.280715709168E-1)[&rate=5.336198174041702E-4]:8.10215133433E-2,41[&rate=5.336198174041702E-4]:4.036286033858E-1)[&rate=5.336198174041702E-4]:4.760674763221E-2,43[&rate=5.336198174041702E-4]:5.05880159761E-1)[&rate=5.336198174041702E-4]:6.456562769421E-2,46[&rate=5.336198174041702E-4]:5.704457874552E-1)[&rate=5.336198174041702E-4]:6.550850008585E-2)[&rate=5.336198174041702E-4]:1.517829382771E-1)[&rate=5.336198174041702E-4]:1.404686026715E-1,45[&rate=5.336198174041702E-4]:9.200091071784E-1)[&rate=5.336198174041702E-4]:1.055937629793E-1)[&rate=5.336198174041702E-4]:1.197736732279E-2)[&rate=5.336198174041702E-4]:3.590207650332E-2)[&rate=5.336198174041702E-4]:1.457267433177E-1,(121[&rate=5.336198174041702E-4]:1.851084329615E0,127[&rate=5.336198174041702E-4]:2.292180220026E0)[&rate=5.336198174041702E-4]:7.387812139499E-1)[&rate=5.336198174041702E-4]:3.711558791578E-1)[&rate=5.336198174041702E-4]:3.868093517455E-2,34[&rate=5.336198174041702E-4]:1.066126200729E-2)[&rate=5.336198174041702E-4]:7.593283596107E-2)[&rate=5.336198174041702E-4]:6.176189315145E-3)[&rate=5.336198174041702E-4]:7.805055997432E-4,(33[&rate=5.336198174041702E-4]:6.994120270048E-2,((68[&rate=5.336198174041702E-4]:5.139663534975E-1,(((59[&rate=5.336198174041702E-4]:2.068852016874E-1,(56[&rate=5.336198174041702E-4]:1.580194245321E-1,55[&rate=5.336198174041702E-4]:1.580194245321E-1)[&rate=5.336198174041702E-4]:4.066905584369E-2)[&rate=5.336198174041702E-4]:5.028996530737E-2,(54[&rate=5.336198174041702E-4]:1.709743376582E-1,(37[&rate=5.336198174041702E-4]:1.277855594268E-1,58[&rate=5.336198174041702E-4]:1.086598763667E-1)[&rate=5.336198174041702E-4]:1.196915104718E-1)[&rate=5.336198174041702E-4]:4.794946321634E-2)[&rate=5.336198174041702E-4]:1.57641650928E-1,57[&rate=5.336198174041702E-4]:4.175490583599E-1)[&rate=5.336198174041702E-4]:1.483298634437E-1)[&rate=5.336198174041702E-4]:8.322446515123E-1,(125[&rate=5.336198174041702E-4]:1.130874682492E0,(((((82[&rate=5.336198174041702E-4]:4.497707277353E-1,((78[&rate=5.336198174041702E-4]:7.722393190797E-2,72[&rate=5.336198174041702E-4]:5.530612368866E-2)[&rate=5.336198174041702E-4]:1.717607881535E-1,79[&rate=5.336198174041702E-4]:2.489847200615E-1)[&rate=5.336198174041702E-4]:1.925668295917E-1)[&rate=5.336198174041702E-4]:6.328650408E-2,(80[&rate=5.336198174041702E-4]:2.231566826796E-1,81[&rate=5.336198174041702E-4]:2.231566826796E-1)[&rate=5.336198174041702E-4]:2.734621929713E-1)[&rate=5.336198174041702E-4]:1.260288039812E-3,((73[&rate=5.336198174041702E-4]:2.982637266728E-1,71[&rate=5.336198174041702E-4]:2.29770575988E-1)[&rate=5.336198174041702E-4]:2.063684407612E-1,77[&rate=5.336198174041702E-4]:4.991527153793E-1)[&rate=5.336198174041702E-4]:4.256206474982E-2)[&rate=5.336198174041702E-4]:1.500400887812E-1,((74[&rate=5.336198174041702E-4]:5.480062890885E-1,(76[&rate=5.336198174041702E-4]:4.588967774203E-1,70[&rate=5.336198174041702E-4]:4.205406130369E-1)[&rate=5.336198174041702E-4]:8.910951166811E-2)[&rate=5.336198174041702E-4]:1.370178256563E-1,75[&rate=5.336198174041702E-4]:6.850241147447E-1)[&rate=5.336198174041702E-4]:1.221020622034E-2)[&rate=5.336198174041702E-4]:8.840783948834E-1,((((((12[&rate=5.336198174041702E-4]:4.380949971356E-1,5[&rate=5.336198174041702E-4]:3.997388327522E-1)[&rate=5.336198174041702E-4]:1.389133447229E-1,29[&rate=5.336198174041702E-4]:6.838576569271E-1)[&rate=5.336198174041702E-4]:3.027541326866E-1,103[&rate=5.336198174041702E-4]:7.537350772849E-1)[&rate=5.336198174041702E-4]:1.603302705376E0,52[&rate=5.336198174041702E-4]:6.927440480996E-1)[&rate=5.336198174041702E-4]:4.774403879829E-3,(133[&rate=5.336198174041702E-4]:6.94139512149E-1,(137[&rate=5.336198174041702E-4]:5.956401961827E-1,134[&rate=5.336198174041702E-4]:5.244073194705E-1)[&rate=5.336198174041702E-4]:1.395952063774E-1)[&rate=5.336198174041702E-4]:7.772617154872E-1)[&rate=5.336198174041702E-4]:1.398341488814E-1,53[&rate=5.336198174041702E-4]:8.291558795494E-1)[&rate=5.336198174041702E-4]:5.693777686917E-3)[&rate=5.336198174041702E-4]:5.064075389164E-1)[&rate=5.336198174041702E-4]:3.820029891851E-1)[&rate=5.336198174041702E-4]:1.509028902574E-1)[&rate=5.336198174041702E-4]:7.171234018402E-3);
tree STATE_16780000 [&joint=-20993.969301579036,lnP=-20993.969301579036] = [&R] ((((68[&rate=5.350164152598842E-4]:5.19357029445E-1,(59[&rate=5.350164152598842E-4]:3.574855771687E-1,(57[&rate=5.350164152598842E-4]:3.445407937736E-1,((58[&rate=5.350164152598842E-4]:3.190364233211E-1,(37[&rate=5.350164152598842E-4]:1.111778721734E-1,54[&rate=5.350164152598842E-4]:3.467513993293E-2)[&rate=5.350164152598842E-4]:2.269842342078E-1)[&rate=5.350164152598842E-4]:6.976254638007E-3,(56[&rate=5.350164152598842E-4]:2.018031961144E-1,55[&rate=5.350164152598842E-4]:2.018031961144E-1)[&rate=5.350164152598842E-4]:9.688707747295E-2)[&rate=5.350164152598842E-4]:3.492155843743E-2)[&rate=5.350164152598842E-4]:1.567702383223E-2)[&rate=5.350164152598842E-4]:2.110517801453E-1)[&rate=5.350164152598842E-4]:7.159792518861E-1,(125[&rate=5.350164152598842E-4]:1.165090803692E0,((((77[&rate=5.350164152598842E-4]:5.837184861778E-1,(((79[&rate=5.350164152598842E-4]:4.07290828982E-1,82[&rate=5.350164152598842E-4]:4.15510007064E-1)[&rate=5.350164152598842E-4]:6.194630173325E-2,(78[&rate=5.350164152598842E-4]:4.0618838275E-1,72[&rate=5.350164152598842E-4]:3.842705745307E-1)[&rate=5.350164152598842E-4]:6.304874796518E-2)[&rate=5.350164152598842E-4]:5.800425088541E-2,(73[&rate=5.350164152598842E-4]:5.6612273277E-1,(71[&rate=5.350164152598842E-4]:3.712489441394E-1,(80[&rate=5.350164152598842E-4]:1.544136472616E-1,81[&rate=5.350164152598842E-4]:1.544136472616E-1)[&rate=5.350164152598842E-4]:2.360133790695E-1)[&rate=5.350164152598842E-4]:1.263806379458E-1)[&rate=5.350164152598842E-4]:2.214539241442E-3)[&rate=5.350164152598842E-4]:2.086066622106E-2)[&rate=5.350164152598842E-4]:1.862259816258E-1,((74[&rate=5.350164152598842E-4]:4.84683533968E-1,(76[&rate=5.350164152598842E-4]:4.44406356935E-1,70[&rate=5.350164152598842E-4]:4.060501925516E-1)[&rate=5.350164152598842E-4]:4.027717703298E-2)[&rate=5.350164152598842E-4]:9.685132155822E-2,75[&rate=5.350164152598842E-4]:5.815348555262E-1)[&rate=5.350164152598842E-4]:1.938890643321E-1)[&rate=5.350164152598842E-4]:7.232293010224E-1,(134[&rate=5.350164152598842E-4]:5.240438558615E-1,(137[&rate=5.350164152598842E-4]:5.931309478605E-1,133[&rate=5.350164152598842E-4]:5.520350574494E-1)[&rate=5.350164152598842E-4]:2.145784713198E-3)[&rate=5.350164152598842E-4]:9.800888170742E-1)[&rate=5.350164152598842E-4]:4.943026284411E-3,((52[&rate=5.350164152598842E-4]:4.415594253315E-1,(((12[&rate=5.350164152598842E-4]:2.440423613425E-1,5[&rate=5.350164152598842E-4]:2.05686196959E-1)[&rate=5.350164152598842E-4]:1.809899010292E-1,29[&rate=5.350164152598842E-4]:5.318815774402E-1)[&rate=5.350164152598842E-4]:4.356980609623E-1,103[&rate=5.350164152598842E-4]:7.347029260737E-1)[&rate=5.350164152598842E-4]:1.371150233819E0)[&rate=5.350164152598842E-4]:1.937755324179E-1,53[&rate=5.350164152598842E-4]:6.27138236438E-1)[&rate=5.350164152598842E-4]:1.29994952115E-1)[&rate=5.350164152598842E-4]:6.183401288003E-1)[&rate=5.350164152598842E-4]:2.369121443056E-1)[&rate=5.350164152598842E-4]:2.713747629677E-1,(34[&rate=5.350164152598842E-4]:8.696751385586E-2,(((((95[&rate=5.350164152598842E-4]:5.915336538151E-1,(94[&rate=5.350164152598842E-4]:2.714608536838E-1,100[&rate=5.350164152598842E-4]:2.714608536838E-1)[&rate=5.350164152598842E-4]:2.353733465792E-1)[&rate=5.350164152598842E-4]:2.198710318646E-1,((((((((90[&rate=5.350164152598842E-4]:1.216505125838E-1,91[&rate=5.350164152598842E-4]:1.216505125838E-1)[&rate=5.350164152598842E-4]:8.866530762677E-2,92[&rate=5.350164152598842E-4]:2.103158202105E-1)[&rate=5.350164152598842E-4]:1.848163276141E-1,(((88[&rate=5.350164152598842E-4]:7.36926456011E-2,89[&rate=5.350164152598842E-4]:8.739127573812E-2)[&rate=5.350164152598842E-4]:1.478250325547E-1,(((86[&rate=5.350164152598842E-4]:7.820282695804E-2,83[&rate=5.350164152598842E-4]:7.820282695804E-2)[&rate=5.350164152598842E-4]:6.109031927457E-2,(85[&rate=5.350164152598842E-4]:9.329150906724E-2,93[&rate=5.350164152598842E-4]:1.069901392043E-1)[&rate=5.350164152598842E-4]:4.600163716537E-2)[&rate=5.350164152598842E-4]:2.355916072915E-3,84[&rate=5.350164152598842E-4]:1.416490623055E-1)[&rate=5.350164152598842E-4]:7.986861585031E-2)[&rate=5.350164152598842E-4]:1.171963488716E-2,87[&rate=5.350164152598842E-4]:2.33237313043E-1)[&rate=5.350164152598842E-4]:1.481962046446E-1)[&rate=5.350164152598842E-4]:1.428006969295E0,((15[&rate=5.350164152598842E-4]:4.156419792873E-1,10[&rate=5.350164152598842E-4]:3.772858149038E-1)[&rate=5.350164152598842E-4]:4.819255721488E-1,((3[&rate=5.350164152598842E-4]:4.476738330447E-1,6[&rate=5.350164152598842E-4]:4.997286275652E-1)[&rate=5.350164152598842E-4]:2.490913617074E-1,18[&rate=5.350164152598842E-4]:8.118336879027E-1)[&rate=5.350164152598842E-4]:9.395304161562E-2)[&rate=5.350164152598842E-4]:4.789962232179E-1)[&rate=5.350164152598842E-4]:2.61953340303E-1,(((144[&rate=5.350164152598842E-4]:7.244983547255E-2,(141[&rate=5.350164152598842E-4]:5.16657055289E-2,145[&rate=5.350164152598842E-4]:5.440543155649E-2)[&rate=5.350164152598842E-4]:2.352385597101E-2)[&rate=5.350164152598842E-4]:9.203824442709E-2,142[&rate=5.350164152598842E-4]:1.699675319546E-1)[&rate=5.350164152598842E-4]:1.576180163095E0,(((((14[&rate=5.350164152598842E-4]:3.728049271895E-1,(4[&rate=5.350164152598842E-4]:3.971998319132E-2,30[&rate=5.350164152598842E-4]:2.123227229173E-1)[&rate=5.350164152598842E-4]:2.75550697423E-1)[&rate=5.350164152598842E-4]:1.595425680624E-1,((117[&rate=5.350164152598842E-4]:1.270436131527E-1,112[&rate=5.350164152598842E-4]:1.243038871252E-1)[&rate=5.350164152598842E-4]:3.71263232439E-1,9[&rate=5.350164152598842E-4]:4.873479414821E-1)[&rate=5.350164152598842E-4]:3.678037568768E-2)[&rate=5.350164152598842E-4]:9.592490524206E-2,(113[&rate=5.350164152598842E-4]:4.958984743069E-1,(110[&rate=5.350164152598842E-4]:4.196541650386E-1,105[&rate=5.350164152598842E-4]:3.977363568195E-1)[&rate=5.350164152598842E-4]:7.076485721354E-2)[&rate=5.350164152598842E-4]:1.323739261871E-1)[&rate=5.350164152598842E-4]:3.375372289524E-1,(((19[&rate=5.350164152598842E-4]:5.921201499461E-1,13[&rate=5.350164152598842E-4]:5.537639855625E-1)[&rate=5.350164152598842E-4]:2.581482299986E-1,(115[&rate=5.350164152598842E-4]:6.499903167173E-1,(108[&rate=5.350164152598842E-4]:6.53502132528E-1,(107[&rate=5.350164152598842E-4]:5.677142446439E-1,(109[&rate=5.350164152598842E-4]:5.184567273919E-1,114[&rate=5.350164152598842E-4]:4.390046725974E-1)[&rate=5.350164152598842E-4]:6.843559944374E-2)[&rate=5.350164152598842E-4]:8.852761391147E-2)[&rate=5.350164152598842E-4]:5.402243076471E-2)[&rate=5.350164152598842E-4]:7.973011802184E-2)[&rate=5.350164152598842E-4]:4.310924471012E-2,(((148[&rate=5.350164152598842E-4]:1.650206128003E-1,143[&rate=5.350164152598842E-4]:1.622808867729E-1)[&rate=5.350164152598842E-4]:5.135224587669E-1,(104[&rate=5.350164152598842E-4]:6.111308984033E-1,(111[&rate=5.350164152598842E-4]:3.019881398033E-1,(139[&rate=5.350164152598842E-4]:4.053959113805E-1,106[&rate=5.350164152598842E-4]:2.136150894628E-1)[&rate=5.350164152598842E-4]:7.193469417614E-2)[&rate=5.350164152598842E-4]:3.255811147644E-1)[&rate=5.350164152598842E-4]:8.932998138294E-2)[&rate=5.350164152598842E-4]:5.44314826555E-2,116[&rate=5.350164152598842E-4]:6.94618389839E-1)[&rate=5.350164152598842E-4]:7.821128961032E-2)[&rate=5.350164152598842E-4]:1.107881691751E-1)[&rate=5.350164152598842E-4]:6.053319779291E-1,((102[&rate=5.350164152598842E-4]:2.440770826138E-1,((140[&rate=5.350164152598842E-4]:5.307709135579E-1,11[&rate=5.350164152598842E-4]:5.499489957496E-1)[&rate=5.350164152598842E-4]:5.502705776976E-2,((25[&rate=5.350164152598842E-4]:4.085935319826E-1,20[&rate=5.350164152598842E-4]:3.894154497908E-1)[&rate=5.350164152598842E-4]:1.720212747397E-1,23[&rate=5.350164152598842E-4]:5.696559026126E-1)[&rate=5.350164152598842E-4]:1.20251657756E-1)[&rate=5.350164152598842E-4]:7.048544537519E-1)[&rate=5.350164152598842E-4]:2.202589951739E-1,(24[&rate=5.350164152598842E-4]:1.036178343437E0,(1[&rate=5.350164152598842E-4]:9.923794844615E-2,((17[&rate=5.350164152598842E-4]:6.405586639058E-1,21[&rate=5.350164152598842E-4]:6.706956502072E-1)[&rate=5.350164152598842E-4]:1.165307336749E-1,28[&rate=5.350164152598842E-4]:8.118839181285E-1)[&rate=5.350164152598842E-4]:7.365540018058E-2)[&rate=5.350164152598842E-4]:1.561184771828E-1)[&rate=5.350164152598842E-4]:5.898015699668E-1)[&rate=5.350164152598842E-4]:3.283292684813E-2)[&rate=5.350164152598842E-4]:2.403347948239E-3)[&rate=5.350164152598842E-4]:3.483517333193E-2)[&rate=5.350164152598842E-4]:1.880231707726E-1,101[&rate=5.350164152598842E-4]:7.169512446337E-1)[&rate=5.350164152598842E-4]:8.616233973387E-1,98[&rate=5.350164152598842E-4]:7.338257835249E-1)[&rate=5.350164152598842E-4]:4.871690981401E-2,(96[&rate=5.350164152598842E-4]:5.968608689339E-1,99[&rate=5.350164152598842E-4]:6.323799946167E-1)[&rate=5.350164152598842E-4]:1.720206222194E-1)[&rate=5.350164152598842E-4]:1.793303059208E-2)[&rate=5.350164152598842E-4]:4.019213139677E-2,((((2[&rate=5.350164152598842E-4]:4.86191021621E-1,(22[&rate=5.350164152598842E-4]:5.688337453766E-1,27[&rate=5.350164152598842E-4]:5.852721015409E-1)[&rate=5.350164152598842E-4]:8.99600159704E-2)[&rate=5.350164152598842E-4]:1.942358051632E-2,31[&rate=5.350164152598842E-4]:7.330118624114E-1)[&rate=5.350164152598842E-4]:1.402666905135E-1,((7[&rate=5.350164152598842E-4]:9.480299061385E-2,8[&rate=5.350164152598842E-4]:9.480299061385E-2)[&rate=5.350164152598842E-4]:4.912864524099E-1,26[&rate=5.350164152598842E-4]:6.929387580923E-1)[&rate=5.350164152598842E-4]:1.365041783941E-1)[&rate=5.350164152598842E-4]:2.021502988619E0,(((((40[&rate=5.350164152598842E-4]:4.673814196732E-1,39[&rate=5.350164152598842E-4]:4.673814196732E-1)[&rate=5.350164152598842E-4]:9.23972686256E-3,147[&rate=5.350164152598842E-4]:5.339981957161E-1)[&rate=5.350164152598842E-4]:3.446552342915E-2,97[&rate=5.350164152598842E-4]:4.400484185988E-1)[&rate=5.350164152598842E-4]:8.623698766851E-3,146[&rate=5.350164152598842E-4]:6.399289479667E-1)[&rate=5.350164152598842E-4]:2.438440153211E-2,16[&rate=5.350164152598842E-4]:2.629587696381E0)[&rate=5.350164152598842E-4]:1.66563708176E-1)[&rate=5.350164152598842E-4]:1.59407634149E-3)[&rate=5.350164152598842E-4]:2.279453329993E-1,38[&rate=5.350164152598842E-4]:8.718918768516E-1)[&rate=5.350164152598842E-4]:3.390928022373E-1,((35[&rate=5.350164152598842E-4]:1.831934599539E-1,(36[&rate=5.350164152598842E-4]:1.636975791625E-2,(121[&rate=5.350164152598842E-4]:1.847804770881E0,127[&rate=5.350164152598842E-4]:2.288900661292E0)[&rate=5.350164152598842E-4]:2.480170418296E-1)[&rate=5.350164152598842E-4]:2.133990445034E-1)[&rate=5.350164152598842E-4]:1.283651064056E-1,(((((((60[&rate=5.350164152598842E-4]:2.214370408269E-1,62[&rate=5.350164152598842E-4]:4.132178627446E-1)[&rate=5.350164152598842E-4]:8.801913510135E-2,64[&rate=5.350164152598842E-4]:4.601411074349E-1)[&rate=5.350164152598842E-4]:2.407593955434E-2,65[&rate=5.350164152598842E-4]:3.335321154826E-1)[&rate=5.350164152598842E-4]:1.837549748775E-1,(63[&rate=5.350164152598842E-4]:4.643444180879E-2,61[&rate=5.350164152598842E-4]:8.753033221983E-2)[&rate=5.350164152598842E-4]:6.21537580058E-1)[&rate=5.350164152598842E-4]:7.322586727357E-1,(((130[&rate=5.350164152598842E-4]:3.82561349769E-1,131[&rate=5.350164152598842E-4]:3.853010757963E-1)[&rate=5.350164152598842E-4]:6.164622447815E-2,(129[&rate=5.350164152598842E-4]:1.102427908961E-1,132[&rate=5.350164152598842E-4]:1.129825169234E-1)[&rate=5.350164152598842E-4]:3.339647833511E-1)[&rate=5.350164152598842E-4]:6.023698788772E-1,(69[&rate=5.350164152598842E-4]:5.174200492617E-1,118[&rate=5.350164152598842E-4]:5.06461145152E-1)[&rate=5.350164152598842E-4]:6.771026093423E-1)[&rate=5.350164152598842E-4]:2.577628305192E-1)[&rate=5.350164152598842E-4]:8.460203375755E-2,128[&rate=5.350164152598842E-4]:1.386202591374E0)[&rate=5.350164152598842E-4]:4.198626048385E-1,(((46[&rate=5.350164152598842E-4]:5.810286483642E-1,((41[&rate=5.350164152598842E-4]:4.59838077079E-1,(48[&rate=5.350164152598842E-4]:4.541184528472E-1,42[&rate=5.350164152598842E-4]:4.15867086727E-1)[&rate=5.350164152598842E-4]:4.943547122628E-2)[&rate=5.350164152598842E-4]:5.451315801835E-2,43[&rate=5.350164152598842E-4]:5.689960438403E-1)[&rate=5.350164152598842E-4]:1.203260452392E-2)[&rate=5.350164152598842E-4]:1.100364269506E-1,((50[&rate=5.350164152598842E-4]:4.969281412886E-1,49[&rate=5.350164152598842E-4]:4.969281412886E-1)[&rate=5.350164152598842E-4]:1.213357998292E-1,((44[&rate=5.350164152598842E-4]:5.87968010963E-1,47[&rate=5.350164152598842E-4]:5.934324918373E-1)[&rate=5.350164152598842E-4]:6.452685373302E-3,51[&rate=5.350164152598842E-4]:5.725627728391E-1)[&rate=5.350164152598842E-4]:5.116564915292E-2)[&rate=5.350164152598842E-4]:4.001424895133E-2)[&rate=5.350164152598842E-4]:8.094660799992E-2,45[&rate=5.350164152598842E-4]:7.638149620034E-1)[&rate=5.350164152598842E-4]:2.688540219176E-1)[&rate=5.350164152598842E-4]:3.426049343493E-2)[&rate=5.350164152598842E-4]:2.97060666214E-1)[&rate=5.350164152598842E-4]:3.413619799124E-1)[&rate=5.350164152598842E-4]:9.009194040507E-3)[&rate=5.350164152598842E-4]:1.25933257565E-1,((33[&rate=5.350164152598842E-4]:7.11187263669E-2,32[&rate=5.350164152598842E-4]:6.563927431219E-2)[&rate=5.350164152598842E-4]:6.478724757491E-2,((67[&rate=5.350164152598842E-4]:3.825867892045E-1,((120[&rate=5.350164152598842E-4]:9.281243957941E-1,((138[&rate=5.350164152598842E-4]:1.855108116268E-1,136[&rate=5.350164152598842E-4]:5.400396231157E-2)[&rate=5.350164152598842E-4]:5.002044959728E-1,135[&rate=5.350164152598842E-4]:4.857153075995E-1)[&rate=5.350164152598842E-4]:1.903542936741E-1)[&rate=5.350164152598842E-4]:1.015600295941E0,((123[&rate=5.350164152598842E-4]:2.603210708851E-1,124[&rate=5.350164152598842E-4]:2.57588830448E-1)[&rate=5.350164152598842E-4]:9.556175633266E-2,122[&rate=5.350164152598842E-4]:3.558828272178E-1)[&rate=5.350164152598842E-4]:1.521281134884E-1)[&rate=5.350164152598842E-4]:3.758483988389E-1)[&rate=5.350164152598842E-4]:1.944383089512E-1,((119[&rate=5.350164152598842E-4]:2.010422629514E0,126[&rate=5.350164152598842E-4]:1.22472010687E0)[&rate=5.350164152598842E-4]:3.541367303679E-1,66[&rate=5.350164152598842E-4]:3.316826475531E-1)[&rate=5.350164152598842E-4]:2.453424506025E-1)[&rate=5.350164152598842E-4]:4.383329305806E-1)[&rate=5.350164152598842E-4]:6.956563535516E-2);
tree STATE_16790000 [&joint=-20982.571448744155,lnP=-20982.571448744155] = [&R] ((34[&rate=5.068797877629974E-4]:1.204278184439E-1,33[&rate=5.068797877629974E-4]:1.039894622796E-1)[&rate=5.068797877629974E-4]:8.270431261471E-2,(((((((95[&rate=5.068797877629974E-4]:5.341704954142E-1,(100[&rate=5.068797877629974E-4]:4.140388350334E-1,94[&rate=5.068797877629974E-4]:4.140388350334E-1)[&rate=5.068797877629974E-4]:3.543220682882E-2)[&rate=5.068797877629974E-4]:1.327746183742E-1,((96[&rate=5.068797877629974E-4]:5.059418159872E-1,99[&rate=5.068797877629974E-4]:5.414609416701E-1)[&rate=5.068797877629974E-4]:9.418938846939E-2,98[&rate=5.068797877629974E-4]:6.137924066422E-1)[&rate=5.068797877629974E-4]:4.22237453975E-2)[&rate=5.068797877629974E-4]:2.039590322155E-1,((39[&rate=5.068797877629974E-4]:4.964416567464E-1,(16[&rate=5.068797877629974E-4]:2.488530072777E0,97[&rate=5.068797877629974E-4]:3.319988952931E-1)[&rate=5.068797877629974E-4]:9.340451008713E-2)[&rate=5.068797877629974E-4]:9.701263753523E-2,((146[&rate=5.068797877629974E-4]:6.262790229211E-1,((((((6[&rate=5.068797877629974E-4]:6.815404976411E-1,(15[&rate=5.068797877629974E-4]:3.074751083969E-1,10[&rate=5.068797877629974E-4]:2.691189440135E-1)[&rate=5.068797877629974E-4]:4.28859909792E-1)[&rate=5.068797877629974E-4]:1.66029234499E-2,((88[&rate=5.068797877629974E-4]:6.859432638627E-2,89[&rate=5.068797877629974E-4]:8.229295652328E-2)[&rate=5.068797877629974E-4]:5.720486239823E-1,(87[&rate=5.068797877629974E-4]:1.890164084871E-1,(((90[&rate=5.068797877629974E-4]:2.781512597282E-2,91[&rate=5.068797877629974E-4]:2.781512597282E-2)[&rate=5.068797877629974E-4]:5.062150314808E-2,92[&rate=5.068797877629974E-4]:7.84366291209E-2)[&rate=5.068797877629974E-4]:1.119910190757E-1,(86[&rate=5.068797877629974E-4]:1.593504576831E-1,((93[&rate=5.068797877629974E-4]:1.264261942526E-1,(84[&rate=5.068797877629974E-4]:8.381449393043E-2,85[&rate=5.068797877629974E-4]:8.381449393043E-2)[&rate=5.068797877629974E-4]:2.891307018515E-2)[&rate=5.068797877629974E-4]:1.557316953371E-2,83[&rate=5.068797877629974E-4]:1.283007336493E-1)[&rate=5.068797877629974E-4]:3.104972403381E-2)[&rate=5.068797877629974E-4]:1.737856037647E-2)[&rate=5.068797877629974E-4]:1.228739042756E-2)[&rate=5.068797877629974E-4]:4.516265418815E-1)[&rate=5.068797877629974E-4]:5.45171703599E-1)[&rate=5.068797877629974E-4]:7.218462741074E-2,(3[&rate=5.068797877629974E-4]:2.779139167575E-1,18[&rate=5.068797877629974E-4]:3.929824099081E-1)[&rate=5.068797877629974E-4]:4.403593372238E-1)[&rate=5.068797877629974E-4]:8.112942613379E-1,((((144[&rate=5.068797877629974E-4]:3.955411094748E-1,(145[&rate=5.068797877629974E-4]:2.687068517968E-1,141[&rate=5.068797877629974E-4]:2.659671257692E-1)[&rate=5.068797877629974E-4]:1.323137097329E-1)[&rate=5.068797877629974E-4]:3.345073987011E-1,142[&rate=5.068797877629974E-4]:7.355279602308E-1)[&rate=5.068797877629974E-4]:7.855879037427E-1,(((((110[&rate=5.068797877629974E-4]:6.008709016072E-1,117[&rate=5.068797877629974E-4]:6.090900796895E-1)[&rate=5.068797877629974E-4]:1.163858608682E-1,105[&rate=5.068797877629974E-4]:6.953389542563E-1)[&rate=5.068797877629974E-4]:1.163604261287E-1,113[&rate=5.068797877629974E-4]:8.390966406587E-1)[&rate=5.068797877629974E-4]:2.823122312611E-2,(((14[&rate=5.068797877629974E-4]:4.588187793733E-1,(4[&rate=5.068797877629974E-4]:1.824837092912E-1,30[&rate=5.068797877629974E-4]:3.550864490173E-1)[&rate=5.068797877629974E-4]:2.188008235069E-1)[&rate=5.068797877629974E-4]:3.169919366705E-1,9[&rate=5.068797877629974E-4]:7.675915379617E-1)[&rate=5.068797877629974E-4]:3.387775770864E-2,112[&rate=5.068797877629974E-4]:8.096884737524E-1)[&rate=5.068797877629974E-4]:5.763939003247E-2)[&rate=5.068797877629974E-4]:4.706461528913E-1,((((19[&rate=5.068797877629974E-4]:5.298458091509E-1,13[&rate=5.068797877629974E-4]:4.914896447672E-1)[&rate=5.068797877629974E-4]:2.399043074621E-1,((114[&rate=5.068797877629974E-4]:4.062556789539E-1,(109[&rate=5.068797877629974E-4]:4.352363032586E-1,107[&rate=5.068797877629974E-4]:4.160582210668E-1)[&rate=5.068797877629974E-4]:5.047143048979E-2)[&rate=5.068797877629974E-4]:8.200640529491E-2,108[&rate=5.068797877629974E-4]:5.457963308242E-1)[&rate=5.068797877629974E-4]:1.609400871586E-1)[&rate=5.068797877629974E-4]:4.830406803377E-2,115[&rate=5.068797877629974E-4]:6.975062394412E-1)[&rate=5.068797877629974E-4]:3.625779935108E-1,((((104[&rate=5.068797877629974E-4]:6.28587277411E-2,106[&rate=5.068797877629974E-4]:6.28587277411E-2)[&rate=5.068797877629974E-4]:4.368010802431E-1,139[&rate=5.068797877629974E-4]:6.91440629902E-1)[&rate=5.068797877629974E-4]:5.810651800982E-2,111[&rate=5.068797877629974E-4]:5.742046821584E-1)[&rate=5.068797877629974E-4]:1.68925996046E-1,(116[&rate=5.068797877629974E-4]:6.243807266047E-1,(148[&rate=5.068797877629974E-4]:3.022889474504E-1,143[&rate=5.068797877629974E-4]:2.995492214231E-1)[&rate=5.068797877629974E-4]:3.604479435379E-1)[&rate=5.068797877629974E-4]:4.203762283254E-2)[&rate=5.068797877629974E-4]:3.936658835147E-1)[&rate=5.068797877629974E-4]:1.956980029023E-1)[&rate=5.068797877629974E-4]:1.05391075711E-2)[&rate=5.068797877629974E-4]:7.096477692828E-2,(((24[&rate=5.068797877629974E-4]:9.402579599903E-1,(1[&rate=5.068797877629974E-4]:2.032071544356E-2,(28[&rate=5.068797877629974E-4]:6.427580865909E-1,(21[&rate=5.068797877629974E-4]:3.757267448357E-1,17[&rate=5.068797877629974E-4]:3.455897585343E-1)[&rate=5.068797877629974E-4]:2.423738075088E-1)[&rate=5.068797877629974E-4]:1.638639987156E-1)[&rate=5.068797877629974E-4]:1.391153267385E-1)[&rate=5.068797877629974E-4]:4.153080093141E-1,((140[&rate=5.068797877629974E-4]:4.800914240344E-1,11[&rate=5.068797877629974E-4]:4.992695062261E-1)[&rate=5.068797877629974E-4]:1.795185628434E-1,((25[&rate=5.068797877629974E-4]:2.661286123824E-1,20[&rate=5.068797877629974E-4]:2.469505301907E-1)[&rate=5.068797877629974E-4]:4.034232887329E-1,23[&rate=5.068797877629974E-4]:6.585929970057E-1)[&rate=5.068797877629974E-4]:1.05126578913E-1)[&rate=5.068797877629974E-4]:5.80887489276E-1)[&rate=5.068797877629974E-4]:3.428763623632E-2,102[&rate=5.068797877629974E-4]:2.282097699243E-1)[&rate=5.068797877629974E-4]:1.172955285116E-1)[&rate=5.068797877629974E-4]:1.868019429106E-1)[&rate=5.068797877629974E-4]:8.907877937631E-1,101[&rate=5.068797877629974E-4]:1.417615583055E0)[&rate=5.068797877629974E-4]:4.765162522506E-2,40[&rate=5.068797877629974E-4]:4.921030492859E-1)[&rate=5.068797877629974E-4]:1.395739440026E-2)[&rate=5.068797877629974E-4]:1.894945777977E-2,(147[&rate=5.068797877629974E-4]:5.529511888768E-1,(((((22[&rate=5.068797877629974E-4]:3.683881478439E-1,27[&rate=5.068797877629974E-4]:3.848265040083E-1)[&rate=5.068797877629974E-4]:3.311277961843E-1,26[&rate=5.068797877629974E-4]:7.104748481378E-1)[&rate=5.068797877629974E-4]:6.720020200907E-2,31[&rate=5.068797877629974E-4]:8.215106665853E-1)[&rate=5.068797877629974E-4]:1.211142176707E-1,(7[&rate=5.068797877629974E-4]:1.877671870413E-1,8[&rate=5.068797877629974E-4]:1.877671870413E-1)[&rate=5.068797877629974E-4]:6.041727657078E-1)[&rate=5.068797877629974E-4]:5.183282679202E-1,2[&rate=5.068797877629974E-4]:1.233555891902E0)[&rate=5.068797877629974E-4]:1.218744050624E0)[&rate=5.068797877629974E-4]:2.943576176948E-2)[&rate=5.068797877629974E-4]:6.84443928157E-2)[&rate=5.068797877629974E-4]:1.381055894273E-1)[&rate=5.068797877629974E-4]:2.55758758656E-1,38[&rate=5.068797877629974E-4]:9.190126314359E-1)[&rate=5.068797877629974E-4]:4.087311396357E-1,((36[&rate=5.068797877629974E-4]:5.992685908847E-2,((121[&rate=5.068797877629974E-4]:1.930690082038E0,127[&rate=5.068797877629974E-4]:2.371785972449E0)[&rate=5.068797877629974E-4]:1.964631014371E-1,35[&rate=5.068797877629974E-4]:1.125786214988E-3)[&rate=5.068797877629974E-4]:1.222573040772E-2)[&rate=5.068797877629974E-4]:2.771910976847E-1,((((((50[&rate=5.068797877629974E-4]:4.71404622028E-1,51[&rate=5.068797877629974E-4]:4.768691029023E-1)[&rate=5.068797877629974E-4]:1.065171827299E-1,((((48[&rate=5.068797877629974E-4]:3.305291465835E-1,42[&rate=5.068797877629974E-4]:2.922777804633E-1)[&rate=5.068797877629974E-4]:1.156490839683E-1,41[&rate=5.068797877629974E-4]:4.024623835574E-1)[&rate=5.068797877629974E-4]:8.116583195311E-2,43[&rate=5.068797877629974E-4]:5.382730242535E-1)[&rate=5.068797877629974E-4]:1.547741701193E-2,46[&rate=5.068797877629974E-4]:5.537504412654E-1)[&rate=5.068797877629974E-4]:5.695824873821E-2)[&rate=5.068797877629974E-4]:7.908702454603E-3,49[&rate=5.068797877629974E-4]:5.858305072125E-1)[&rate=5.068797877629974E-4]:1.133010596336E-2,(44[&rate=5.068797877629974E-4]:7.056005052396E-2,47[&rate=5.068797877629974E-4]:7.602453139821E-2)[&rate=5.068797877629974E-4]:5.539229670234E-1)[&rate=5.068797877629974E-4]:9.962282237155E-2,45[&rate=5.068797877629974E-4]:7.213735994817E-1)[&rate=5.068797877629974E-4]:3.147024491461E-1,(128[&rate=5.068797877629974E-4]:1.373036429165E0,(((118[&rate=5.068797877629974E-4]:7.888934512664E-1,((129[&rate=5.068797877629974E-4]:1.512139939627E-1,132[&rate=5.068797877629974E-4]:1.5395371999E-1)[&rate=5.068797877629974E-4]:5.925741852926E-2,(130[&rate=5.068797877629974E-4]:1.422935614662E-1,131[&rate=5.068797877629974E-4]:1.450332874936E-1)[&rate=5.068797877629974E-4]:6.817785102568E-2)[&rate=5.068797877629974E-4]:4.414357374046E-1)[&rate=5.068797877629974E-4]:2.134390170559E-1,69[&rate=5.068797877629974E-4]:1.013291372432E0)[&rate=5.068797877629974E-4]:4.046449959527E-1,(((60[&rate=5.068797877629974E-4]:2.148972875755E-1,65[&rate=5.068797877629974E-4]:2.148972875755E-1)[&rate=5.068797877629974E-4]:5.254499724025E-2,(62[&rate=5.068797877629974E-4]:4.11699391014E-1,64[&rate=5.068797877629974E-4]:3.70603500603E-1)[&rate=5.068797877629974E-4]:4.752371571945E-2)[&rate=5.068797877629974E-4]:1.77214643957E-1,(63[&rate=5.068797877629974E-4]:2.517641463723E-1,61[&rate=5.068797877629974E-4]:2.928600367834E-1)[&rate=5.068797877629974E-4]:3.43577713907E-1)[&rate=5.068797877629974E-4]:7.705397135847E-1)[&rate=5.068797877629974E-4]:1.057849922869E-1)[&rate=5.068797877629974E-4]:4.364358317545E-1)[&rate=5.068797877629974E-4]:9.837476675872E-3)[&rate=5.068797877629974E-4]:4.348357102487E-1)[&rate=5.068797877629974E-4]:2.11950493487E-1,((68[&rate=5.068797877629974E-4]:5.135789234267E-1,(((37[&rate=5.068797877629974E-4]:3.4665426317E-1,(58[&rate=5.068797877629974E-4]:2.434069456976E-1,54[&rate=5.068797877629974E-4]:1.860298965173E-1)[&rate=5.068797877629974E-4]:8.412163441229E-2)[&rate=5.068797877629974E-4]:7.033362556563E-2,((56[&rate=5.068797877629974E-4]:3.062496391864E-1,55[&rate=5.068797877629974E-4]:3.062496391864E-1)[&rate=5.068797877629974E-4]:4.357345207235E-2,57[&rate=5.068797877629974E-4]:3.607520530075E-1)[&rate=5.068797877629974E-4]:2.071671004502E-2)[&rate=5.068797877629974E-4]:2.864040282816E-2,59[&rate=5.068797877629974E-4]:4.073769254436E-1)[&rate=5.068797877629974E-4]:1.553823258521E-1)[&rate=5.068797877629974E-4]:7.656187001668E-1,(125[&rate=5.068797877629974E-4]:7.693152712419E-1,((53[&rate=5.068797877629974E-4]:7.725459121193E-1,(52[&rate=5.068797877629974E-4]:6.575276934566E-1,(((12[&rate=5.068797877629974E-4]:2.604489401084E-1,5[&rate=5.068797877629974E-4]:2.22092775725E-1)[&rate=5.068797877629974E-4]:1.127699680646E-1,29[&rate=5.068797877629974E-4]:4.800682232416E-1)[&rate=5.068797877629974E-4]:2.46381805984E-1,103[&rate=5.068797877629974E-4]:4.935733168968E-1)[&rate=5.068797877629974E-4]:1.828248111121E0)[&rate=5.068797877629974E-4]:1.232149399741E-1)[&rate=5.068797877629974E-4]:3.428585635752E-2,((((((78[&rate=5.068797877629974E-4]:8.082917449194E-2,72[&rate=5.068797877629974E-4]:5.891136627263E-2)[&rate=5.068797877629974E-4]:1.282946373973E-1,(79[&rate=5.068797877629974E-4]:3.330284326597E-2,71[&rate=5.068797877629974E-4]:5.905582991946E-3)[&rate=5.068797877629974E-4]:1.758209686233E-1)[&rate=5.068797877629974E-4]:8.690588911842E-2,82[&rate=5.068797877629974E-4]:3.042488790897E-1)[&rate=5.068797877629974E-4]:3.088045172793E-1,((80[&rate=5.068797877629974E-4]:2.89387222011E-1,81[&rate=5.068797877629974E-4]:2.89387222011E-1)[&rate=5.068797877629974E-4]:2.191050338202E-1,(73[&rate=5.068797877629974E-4]:5.560966603436E-1,77[&rate=5.068797877629974E-4]:5.506172082889E-1)[&rate=5.068797877629974E-4]:1.71066398072E-3)[&rate=5.068797877629974E-4]:8.812278437345E-2)[&rate=5.068797877629974E-4]:1.7524965561E-1,(((70[&rate=5.068797877629974E-4]:3.630020876408E-1,74[&rate=5.068797877629974E-4]:4.013582520242E-1)[&rate=5.068797877629974E-4]:2.409133465169E-2,76[&rate=5.068797877629974E-4]:4.254495866759E-1)[&rate=5.068797877629974E-4]:3.578006898623E-2,75[&rate=5.068797877629974E-4]:4.612296556622E-1)[&rate=5.068797877629974E-4]:3.599501086456E-1)[&rate=5.068797877629974E-4]:7.032329586941E-1,((137[&rate=5.068797877629974E-4]:6.012952455076E-1,133[&rate=5.068797877629974E-4]:5.601993550966E-1)[&rate=5.068797877629974E-4]:2.653243715528E-3,134[&rate=5.068797877629974E-4]:5.327156125109E-1)[&rate=5.068797877629974E-4]:9.971765625459E-1)[&rate=5.068797877629974E-4]:2.888210408705E-2)[&rate=5.068797877629974E-4]:1.728660164263E-1)[&rate=5.068797877629974E-4]:6.765490190184E-1)[&rate=5.068797877629974E-4]:2.058518322218E-1)[&rate=5.068797877629974E-4]:1.037631369757E-1,(32[&rate=5.068797877629974E-4]:3.288020454102E-2,(((119[&rate=5.068797877629974E-4]:1.801230890102E0,((120[&rate=5.068797877629974E-4]:1.233447629088E0,(135[&rate=5.068797877629974E-4]:5.900144763276E-1,(138[&rate=5.068797877629974E-4]:1.990208967461E-1,136[&rate=5.068797877629974E-4]:6.751404743092E-2)[&rate=5.068797877629974E-4]:5.909935795816E-1)[&rate=5.068797877629974E-4]:3.913783582401E-1)[&rate=5.068797877629974E-4]:3.995877496953E-1,126[&rate=5.068797877629974E-4]:9.432232670986E-1)[&rate=5.068797877629974E-4]:7.23051003601E-2)[&rate=5.068797877629974E-4]:5.679020322965E-1,66[&rate=5.068797877629974E-4]:3.362562100702E-1)[&rate=5.068797877629974E-4]:3.922899010708E-1,(67[&rate=5.068797877629974E-4]:5.796622321469E-1,((124[&rate=5.068797877629974E-4]:1.861186304618E-1,123[&rate=5.068797877629974E-4]:1.888508708989E-1)[&rate=5.068797877629974E-4]:9.008167895154E-2,122[&rate=5.068797877629974E-4]:2.789325498505E-1)[&rate=5.068797877629974E-4]:8.020022326371E-1)[&rate=5.068797877629974E-4]:1.488838789941E-1)[&rate=5.068797877629974E-4]:1.892656002491E-1)[&rate=5.068797877629974E-4]:1.232802436286E-1)[&rate=5.068797877629974E-4]:2.505387466996E-2);
tree STATE_16800000 [&joint=-20984.943049479207,lnP=-20984.943049479207] = [&R] ((33[&rate=5.172843298598989E-4]:1.741972668407E-1,(66[&rate=5.172843298598989E-4]:2.853596270702E-1,(67[&rate=5.172843298598989E-4]:1.873941409522E-1,((119[&rate=5.172843298598989E-4]:1.925928591099E0,126[&rate=5.172843298598989E-4]:1.140226068455E0)[&rate=5.172843298598989E-4]:2.05697344839E-1,(((135[&rate=5.172843298598989E-4]:2.261080136372E-1,(138[&rate=5.172843298598989E-4]:1.86719699849E-1,136[&rate=5.172843298598989E-4]:5.52128505338E-2)[&rate=5.172843298598989E-4]:2.393883137882E-1)[&rate=5.172843298598989E-4]:3.567834360667E-1,120[&rate=5.172843298598989E-4]:8.349462442244E-1)[&rate=5.172843298598989E-4]:1.039005304157E0,((123[&rate=5.172843298598989E-4]:2.21734646784E-1,124[&rate=5.172843298598989E-4]:2.190024063469E-1)[&rate=5.172843298598989E-4]:4.088544129546E-2,122[&rate=5.172843298598989E-4]:2.626200880795E-1)[&rate=5.172843298598989E-4]:1.756177092728E-1)[&rate=5.172843298598989E-4]:1.617839765979E-1)[&rate=5.172843298598989E-4]:8.864491734269E-2)[&rate=5.172843298598989E-4]:9.796548611804E-2)[&rate=5.172843298598989E-4]:7.682896945649E-1)[&rate=5.172843298598989E-4]:8.197539198553E-2,((((((((98[&rate=5.172843298598989E-4]:5.615620169117E-1,(96[&rate=5.172843298598989E-4]:4.656343632841E-1,99[&rate=5.172843298598989E-4]:5.011534889669E-1)[&rate=5.172843298598989E-4]:8.226645144203E-2)[&rate=5.172843298598989E-4]:1.044995647806E-1,(95[&rate=5.172843298598989E-4]:5.554484743404E-1,(100[&rate=5.172843298598989E-4]:1.396974555464E-1,94[&rate=5.172843298598989E-4]:1.396974555464E-1)[&rate=5.172843298598989E-4]:3.31051565242E-1)[&rate=5.172843298598989E-4]:1.215420691007E-1)[&rate=5.172843298598989E-4]:2.458066880559E-1,((97[&rate=5.172843298598989E-4]:6.085673932612E-1,(((40[&rate=5.172843298598989E-4]:5.940031336358E-1,(39[&rate=5.172843298598989E-4]:5.855819517495E-1,(((22[&rate=5.172843298598989E-4]:4.116314377254E-1,27[&rate=5.172843298598989E-4]:4.280697938898E-1)[&rate=5.172843298598989E-4]:2.94540041837E-1,(((7[&rate=5.172843298598989E-4]:2.91988923853E-1,8[&rate=5.172843298598989E-4]:2.91988923853E-1)[&rate=5.172843298598989E-4]:2.385165441158E-1,26[&rate=5.172843298598989E-4]:6.373547830374E-1)[&rate=5.172843298598989E-4]:3.965869785326E-2,31[&rate=5.172843298598989E-4]:7.208490973291E-1)[&rate=5.172843298598989E-4]:4.011690278138E-2)[&rate=5.172843298598989E-4]:4.908248500282E-2,2[&rate=5.172843298598989E-4]:5.826512248392E-1)[&rate=5.172843298598989E-4]:1.95965652974E0)[&rate=5.172843298598989E-4]:8.421181886333E-3)[&rate=5.172843298598989E-4]:3.294767367602E-2,16[&rate=5.172843298598989E-4]:2.712443733429E0)[&rate=5.172843298598989E-4]:4.890055547301E-2,146[&rate=5.172843298598989E-4]:7.960699420198E-1)[&rate=5.172843298598989E-4]:3.754281842503E-3)[&rate=5.172843298598989E-4]:8.43382942628E-3,(147[&rate=5.172843298598989E-4]:5.766777376112E-1,(((((6[&rate=5.172843298598989E-4]:7.212457632721E-1,(15[&rate=5.172843298598989E-4]:3.675522363158E-1,10[&rate=5.172843298598989E-4]:3.291960719323E-1)[&rate=5.172843298598989E-4]:4.084880475042E-1)[&rate=5.172843298598989E-4]:8.864781586297E-3,(3[&rate=5.172843298598989E-4]:3.629863917553E-1,18[&rate=5.172843298598989E-4]:4.780548849059E-1)[&rate=5.172843298598989E-4]:3.150693585826E-1)[&rate=5.172843298598989E-4]:4.127536068527E-1,((88[&rate=5.172843298598989E-4]:1.093655032863E-1,89[&rate=5.172843298598989E-4]:1.230641334233E-1)[&rate=5.172843298598989E-4]:6.422802726633E-1,((87[&rate=5.172843298598989E-4]:1.661936511532E-1,(83[&rate=5.172843298598989E-4]:1.315226002605E-1,((84[&rate=5.172843298598989E-4]:7.522980839024E-2,93[&rate=5.172843298598989E-4]:8.892843852725E-2)[&rate=5.172843298598989E-4]:8.567067839564E-3,(85[&rate=5.172843298598989E-4]:7.487655668048E-2,86[&rate=5.172843298598989E-4]:7.487655668048E-2)[&rate=5.172843298598989E-4]:8.920319549321E-3)[&rate=5.172843298598989E-4]:4.772572403066E-2)[&rate=5.172843298598989E-4]:3.467105089274E-2)[&rate=5.172843298598989E-4]:9.12654836053E-2,((90[&rate=5.172843298598989E-4]:8.488247098628E-2,91[&rate=5.172843298598989E-4]:8.488247098628E-2)[&rate=5.172843298598989E-4]:3.64341328584E-2,92[&rate=5.172843298598989E-4]:1.213166038447E-1)[&rate=5.172843298598989E-4]:1.498411610508E-1)[&rate=5.172843298598989E-4]:4.94186641191E-1)[&rate=5.172843298598989E-4]:8.788896086383E-1)[&rate=5.172843298598989E-4]:4.013601588843E-1,((((144[&rate=5.172843298598989E-4]:1.660566458991E-1,(141[&rate=5.172843298598989E-4]:7.648517363269E-2,145[&rate=5.172843298598989E-4]:7.922489966028E-2)[&rate=5.172843298598989E-4]:9.231119829376E-2)[&rate=5.172843298598989E-4]:5.898229145625E-1,142[&rate=5.172843298598989E-4]:7.613590125165E-1)[&rate=5.172843298598989E-4]:6.89187843756E-1,((((((4[&rate=5.172843298598989E-4]:3.048702938058E-1,30[&rate=5.172843298598989E-4]:4.774730335318E-1)[&rate=5.172843298598989E-4]:8.006505553585E-2,14[&rate=5.172843298598989E-4]:4.424695959168E-1)[&rate=5.172843298598989E-4]:1.720340163568E-1,9[&rate=5.172843298598989E-4]:6.062844341916E-1)[&rate=5.172843298598989E-4]:7.332336784884E-2,(112[&rate=5.172843298598989E-4]:5.17829608619E-1,113[&rate=5.172843298598989E-4]:5.17829608619E-1)[&rate=5.172843298598989E-4]:1.699973715035E-1)[&rate=5.172843298598989E-4]:6.564297837817E-2,((117[&rate=5.172843298598989E-4]:5.166889138737E-1,110[&rate=5.172843298598989E-4]:5.084697357914E-1)[&rate=5.172843298598989E-4]:6.443778466911E-2,105[&rate=5.172843298598989E-4]:5.509897122414E-1)[&rate=5.172843298598989E-4]:1.750829859854E-1)[&rate=5.172843298598989E-4]:1.718403593503E-1,(((19[&rate=5.172843298598989E-4]:5.763044334217E-1,13[&rate=5.172843298598989E-4]:5.37948269038E-1)[&rate=5.172843298598989E-4]:1.650356688939E-1,(((109[&rate=5.172843298598989E-4]:3.430226158583E-1,114[&rate=5.172843298598989E-4]:2.635705610638E-1)[&rate=5.172843298598989E-4]:5.87655025664E-2,(107[&rate=5.172843298598989E-4]:2.862526848677E-1,108[&rate=5.172843298598989E-4]:2.835129588403E-1)[&rate=5.172843298598989E-4]:9.635735136524E-2)[&rate=5.172843298598989E-4]:1.415364575228E-1,115[&rate=5.172843298598989E-4]:4.63872521153E-1)[&rate=5.172843298598989E-4]:1.569196359571E-1)[&rate=5.172843298598989E-4]:2.038739170224E-1,((148[&rate=5.172843298598989E-4]:4.290901807018E-1,143[&rate=5.172843298598989E-4]:4.263504546745E-1)[&rate=5.172843298598989E-4]:3.432120778601E-1,(116[&rate=5.172843298598989E-4]:7.093246004364E-1,(106[&rate=5.172843298598989E-4]:2.877604823144E-1,((111[&rate=5.172843298598989E-4]:1.97567073042E-1,139[&rate=5.172843298598989E-4]:3.729095387954E-1)[&rate=5.172843298598989E-4]:9.792676016181E-2,104[&rate=5.172843298598989E-4]:2.790554770394E-1)[&rate=5.172843298598989E-4]:8.705005274941E-3)[&rate=5.172843298598989E-4]:4.818380907248E-1)[&rate=5.172843298598989E-4]:2.462149374178E-2)[&rate=5.172843298598989E-4]:9.071997995428E-2)[&rate=5.172843298598989E-4]:1.845246289662E-2)[&rate=5.172843298598989E-4]:3.526337986953E-1)[&rate=5.172843298598989E-4]:4.636633615784E-2,(((24[&rate=5.172843298598989E-4]:1.001019591971E0,(((17[&rate=5.172843298598989E-4]:3.53754157845E-1,21[&rate=5.172843298598989E-4]:3.838911441464E-1)[&rate=5.172843298598989E-4]:1.022853696907E-1,28[&rate=5.172843298598989E-4]:5.108340480836E-1)[&rate=5.172843298598989E-4]:3.432400816064E-1,1[&rate=5.172843298598989E-4]:6.777275982697E-2)[&rate=5.172843298598989E-4]:1.524249143354E-1)[&rate=5.172843298598989E-4]:1.087480474083E-1,((140[&rate=5.172843298598989E-4]:5.447889277249E-1,11[&rate=5.172843298598989E-4]:5.639670099167E-1)[&rate=5.172843298598989E-4]:1.425962300505E-1,((25[&rate=5.172843298598989E-4]:4.003380153677E-1,20[&rate=5.172843298598989E-4]:3.81159933176E-1)[&rate=5.172843298598989E-4]:3.627556377823E-1,23[&rate=5.172843298598989E-4]:7.521347490404E-1)[&rate=5.172843298598989E-4]:3.935999777595E-2)[&rate=5.172843298598989E-4]:3.073139884529E-1)[&rate=5.172843298598989E-4]:9.293959907439E-2,102[&rate=5.172843298598989E-4]:4.106340283693E-2)[&rate=5.172843298598989E-4]:2.092744471276E-1)[&rate=5.172843298598989E-4]:2.445713921378E-1)[&rate=5.172843298598989E-4]:7.604987877343E-1,101[&rate=5.172843298598989E-4]:1.249928577782E0)[&rate=5.172843298598989E-4]:2.425362696429E-1)[&rate=5.172843298598989E-4]:1.687387856227E-1)[&rate=5.172843298598989E-4]:9.541349514832E-2)[&rate=5.172843298598989E-4]:2.914469803065E-1,38[&rate=5.172843298598989E-4]:1.006593938579E0)[&rate=5.172843298598989E-4]:8.041709255013E-2,((121[&rate=5.172843298598989E-4]:2.484766195016E0,((((((43[&rate=5.172843298598989E-4]:4.756144803341E-1,46[&rate=5.172843298598989E-4]:4.756144803341E-1)[&rate=5.172843298598989E-4]:7.729536913912E-2,(48[&rate=5.172843298598989E-4]:4.43737887184E-1,(42[&rate=5.172843298598989E-4]:3.922998532188E-1,41[&rate=5.172843298598989E-4]:3.868353723445E-1)[&rate=5.172843298598989E-4]:1.318666784499E-2)[&rate=5.172843298598989E-4]:9.824300054075E-2)[&rate=5.172843298598989E-4]:9.243086625939E-2,(51[&rate=5.172843298598989E-4]:4.400583480578E-1,44[&rate=5.172843298598989E-4]:4.61916271555E-1)[&rate=5.172843298598989E-4]:1.779599633033E-1)[&rate=5.172843298598989E-4]:2.906546161678E-2,(49[&rate=5.172843298598989E-4]:3.689152428641E-1,50[&rate=5.172843298598989E-4]:3.689152428641E-1)[&rate=5.172843298598989E-4]:2.727040492396E-1)[&rate=5.172843298598989E-4]:1.165850869583E-1,(47[&rate=5.172843298598989E-4]:3.379511377871E-1,45[&rate=5.172843298598989E-4]:3.297544164758E-1)[&rate=5.172843298598989E-4]:4.530401265206E-1)[&rate=5.172843298598989E-4]:1.715260036817E-1,((128[&rate=5.172843298598989E-4]:1.216150638548E0,((65[&rate=5.172843298598989E-4]:1.255973669215E-1,(64[&rate=5.172843298598989E-4]:2.313132615758E-1,(60[&rate=5.172843298598989E-4]:3.402028647046E-2,62[&rate=5.172843298598989E-4]:2.258011083882E-1)[&rate=5.172843298598989E-4]:4.660804359861E-2)[&rate=5.172843298598989E-4]:4.496903685243E-2)[&rate=5.172843298598989E-4]:3.357084569957E-1,(63[&rate=5.172843298598989E-4]:2.349165252639E-1,61[&rate=5.172843298598989E-4]:2.76012415675E-1)[&rate=5.172843298598989E-4]:3.770742301599E-1)[&rate=5.172843298598989E-4]:7.027900201104E-1)[&rate=5.172843298598989E-4]:3.389483578631E-2,((69[&rate=5.172843298598989E-4]:8.009748750266E-1,118[&rate=5.172843298598989E-4]:7.90015970917E-1)[&rate=5.172843298598989E-4]:2.519477672428E-1,((132[&rate=5.172843298598989E-4]:1.843995984508E-1,(130[&rate=5.172843298598989E-4]:1.387596990187E-1,131[&rate=5.172843298598989E-4]:1.414994250461E-1)[&rate=5.172843298598989E-4]:4.290017340475E-2)[&rate=5.172843298598989E-4]:2.566389714816E-2,129[&rate=5.172843298598989E-4]:2.073237695716E-1)[&rate=5.172843298598989E-4]:6.976536672182E-1)[&rate=5.172843298598989E-4]:3.478077635719E-1)[&rate=5.172843298598989E-4]:4.77671284635E-1)[&rate=5.172843298598989E-4]:1.597891620745E-1)[&rate=5.172843298598989E-4]:5.544898560563E-2,((35[&rate=5.172843298598989E-4]:1.39294514305E-2,36[&rate=5.172843298598989E-4]:6.050479389626E-2)[&rate=5.172843298598989E-4]:3.364781205314E-1,127[&rate=5.172843298598989E-4]:2.917530859633E0)[&rate=5.172843298598989E-4]:6.378021139989E-2)[&rate=5.172843298598989E-4]:7.045780125222E-2)[&rate=5.172843298598989E-4]:4.263663644742E-1,((68[&rate=5.172843298598989E-4]:6.752255075677E-1,(((56[&rate=5.172843298598989E-4]:2.958099748491E-1,55[&rate=5.172843298598989E-4]:2.958099748491E-1)[&rate=5.172843298598989E-4]:3.159392494881E-2,(58[&rate=5.172843298598989E-4]:3.264688415106E-1,(59[&rate=5.172843298598989E-4]:2.866182011854E-1,(54[&rate=5.172843298598989E-4]:1.8382183279E-1,37[&rate=5.172843298598989E-4]:2.603245650304E-1)[&rate=5.172843298598989E-4]:6.454500227516E-2)[&rate=5.172843298598989E-4]:2.072495726511E-2)[&rate=5.172843298598989E-4]:2.825746265906E-2)[&rate=5.172843298598989E-4]:8.932890508631E-2,57[&rate=5.172843298598989E-4]:4.27661766633E-1)[&rate=5.172843298598989E-4]:2.994763092408E-1)[&rate=5.172843298598989E-4]:1.969776671929E-1,(125[&rate=5.172843298598989E-4]:9.720703640645E-1,((137[&rate=5.172843298598989E-4]:4.296072147868E-1,(133[&rate=5.172843298598989E-4]:3.772840050197E-1,134[&rate=5.172843298598989E-4]:3.471470187185E-1)[&rate=5.172843298598989E-4]:1.122731935611E-2)[&rate=5.172843298598989E-4]:1.183400718473E0,((53[&rate=5.172843298598989E-4]:6.05466325098E-1,(((77[&rate=5.172843298598989E-4]:3.96994990721E-1,(((78[&rate=5.172843298598989E-4]:1.044766073774E-1,72[&rate=5.172843298598989E-4]:8.255879915813E-2)[&rate=5.172843298598989E-4]:1.994662250076E-1,((79[&rate=5.172843298598989E-4]:2.825755512917E-1,71[&rate=5.172843298598989E-4]:2.551782910177E-1)[&rate=5.172843298598989E-4]:1.305366139921E-2,82[&rate=5.172843298598989E-4]:3.03848390773E-1)[&rate=5.172843298598989E-4]:8.313619694159E-3)[&rate=5.172843298598989E-4]:3.504843098712E-2,(80[&rate=5.172843298598989E-4]:3.401644851087E-2,81[&rate=5.172843298598989E-4]:3.401644851087E-2)[&rate=5.172843298598989E-4]:2.96755636779E-1)[&rate=5.172843298598989E-4]:2.238728899276E-2)[&rate=5.172843298598989E-4]:1.300946619189E-1,73[&rate=5.172843298598989E-4]:5.325691046946E-1)[&rate=5.172843298598989E-4]:2.540844002373E-1,(((74[&rate=5.172843298598989E-4]:2.933193703978E-1,70[&rate=5.172843298598989E-4]:2.549632060144E-1)[&rate=5.172843298598989E-4]:5.725815280245E-3,76[&rate=5.172843298598989E-4]:2.990451856781E-1)[&rate=5.172843298598989E-4]:4.917830726697E-3,75[&rate=5.172843298598989E-4]:3.039630164048E-1)[&rate=5.172843298598989E-4]:4.826904885271E-1)[&rate=5.172843298598989E-4]:5.652758787782E-1)[&rate=5.172843298598989E-4]:4.814426708396E-3,((((12[&rate=5.172843298598989E-4]:3.008985657287E-1,5[&rate=5.172843298598989E-4]:2.625424013452E-1)[&rate=5.172843298598989E-4]:1.767720683234E-1,29[&rate=5.172843298598989E-4]:5.845199491206E-1)[&rate=5.172843298598989E-4]:1.759061385414E-1,103[&rate=5.172843298598989E-4]:5.275493753332E-1)[&rate=5.172843298598989E-4]:1.69371230103E0,52[&rate=5.172843298598989E-4]:5.569679418019E-1)[&rate=5.172843298598989E-4]:6.150953131593E-2)[&rate=5.172843298598989E-4]:1.795517940744E-1)[&rate=5.172843298598989E-4]:3.926203318449E-1)[&rate=5.172843298598989E-4]:6.679947736279E-2)[&rate=5.172843298598989E-4]:5.865294120999E-1)[&rate=5.172843298598989E-4]:7.34764418478E-2,32[&rate=5.172843298598989E-4]:9.955688408688E-2)[&rate=5.172843298598989E-4]:6.093882144215E-2,34[&rate=5.172843298598989E-4]:1.824135137481E-1)[&rate=5.172843298598989E-4]:9.019750124247E-2);
tree STATE_16810000 [&joint=-20966.170666375485,lnP=-20966.170666375485] = [&R] ((33[&rate=5.939277591304388E-4]:5.306074800159E-2,(34[&rate=5.939277591304388E-4]:4.614160753656E-2,((((66[&rate=5.939277591304388E-4]:2.93415021675E-1,(((119[&rate=5.939277591304388E-4]:1.165995562205E0,(135[&rate=5.939277591304388E-4]:3.215207874453E-1,(138[&rate=5.939277591304388E-4]:1.753151247749E-1,136[&rate=5.939277591304388E-4]:4.380827545968E-2)[&rate=5.939277591304388E-4]:3.462056626704E-1)[&rate=5.939277591304388E-4]:4.965295692807E-1)[&rate=5.939277591304388E-4]:7.261879624614E-3,120[&rate=5.939277591304388E-4]:1.077367030871E0)[&rate=5.939277591304388E-4]:4.784552837524E-1,126[&rate=5.939277591304388E-4]:8.660102029386E-1)[&rate=5.939277591304388E-4]:6.745790084213E-1)[&rate=5.939277591304388E-4]:9.843311438215E-2,(67[&rate=5.939277591304388E-4]:3.527354306225E-1,((123[&rate=5.939277591304388E-4]:2.104411796567E-1,122[&rate=5.939277591304388E-4]:2.104411796567E-1)[&rate=5.939277591304388E-4]:1.376626812969E-2,124[&rate=5.939277591304388E-4]:2.214752073493E-1)[&rate=5.939277591304388E-4]:6.298005331768E-1)[&rate=5.939277591304388E-4]:3.911270543462E-2)[&rate=5.939277591304388E-4]:2.685484635449E-1,(((((147[&rate=5.939277591304388E-4]:7.145736636649E-1,146[&rate=5.939277591304388E-4]:7.774151937195E-1)[&rate=5.939277591304388E-4]:6.990867840801E-3,(40[&rate=5.939277591304388E-4]:6.011978221857E-1,((((((7[&rate=5.939277591304388E-4]:4.030979095179E-1,8[&rate=5.939277591304388E-4]:4.030979095179E-1)[&rate=5.939277591304388E-4]:1.447603553938E-1,26[&rate=5.939277591304388E-4]:6.547075799802E-1)[&rate=5.939277591304388E-4]:3.937911006172E-2,((22[&rate=5.939277591304388E-4]:4.504168925381E-1,27[&rate=5.939277591304388E-4]:4.668552487025E-1)[&rate=5.939277591304388E-4]:1.08765050435E-1,31[&rate=5.939277591304388E-4]:6.139764635212E-1)[&rate=5.939277591304388E-4]:1.239458429591E-1)[&rate=5.939277591304388E-4]:3.205548706625E-1,2[&rate=5.939277591304388E-4]:8.310799168688E-1)[&rate=5.939277591304388E-4]:8.019453079467E-1,16[&rate=5.939277591304388E-4]:1.761792348103E0)[&rate=5.939277591304388E-4]:6.844985092374E-1,39[&rate=5.939277591304388E-4]:3.607979312235E-1)[&rate=5.939277591304388E-4]:2.403998909623E-1)[&rate=5.939277591304388E-4]:6.298966013964E-2)[&rate=5.939277591304388E-4]:1.770290625222E-2,(((98[&rate=5.939277591304388E-4]:4.805094947558E-1,97[&rate=5.939277591304388E-4]:2.810559428433E-1)[&rate=5.939277591304388E-4]:2.220997596696E-1,(96[&rate=5.939277591304388E-4]:4.621007482238E-1,99[&rate=5.939277591304388E-4]:4.976198739067E-1)[&rate=5.939277591304388E-4]:2.268473040159E-1)[&rate=5.939277591304388E-4]:1.77415271687E-2,((95[&rate=5.939277591304388E-4]:6.493144058189E-1,(100[&rate=5.939277591304388E-4]:4.30331651464E-1,94[&rate=5.939277591304388E-4]:4.30331651464E-1)[&rate=5.939277591304388E-4]:1.342833008029E-1)[&rate=5.939277591304388E-4]:3.815152285159E-2,(((((88[&rate=5.939277591304388E-4]:7.253792588355E-3,89[&rate=5.939277591304388E-4]:2.095242272537E-2)[&rate=5.939277591304388E-4]:3.055089905976E-1,((87[&rate=5.939277591304388E-4]:1.643181029293E-1,((90[&rate=5.939277591304388E-4]:2.687903917773E-3,91[&rate=5.939277591304388E-4]:2.687903917773E-3)[&rate=5.939277591304388E-4]:5.268973947287E-2,92[&rate=5.939277591304388E-4]:5.537764339065E-2)[&rate=5.939277591304388E-4]:1.226390896756E-1)[&rate=5.939277591304388E-4]:4.924528177812E-2,((83[&rate=5.939277591304388E-4]:1.276448412843E-1,(86[&rate=5.939277591304388E-4]:2.887856377043E-2,85[&rate=5.939277591304388E-4]:2.887856377043E-2)[&rate=5.939277591304388E-4]:9.876627751392E-2)[&rate=5.939277591304388E-4]:5.745916679036E-2,(93[&rate=5.939277591304388E-4]:3.130726619082E-2,84[&rate=5.939277591304388E-4]:1.76086360538E-2)[&rate=5.939277591304388E-4]:1.674953720209E-1)[&rate=5.939277591304388E-4]:2.845937663268E-2)[&rate=5.939277591304388E-4]:9.919939847855E-2)[&rate=5.939277591304388E-4]:7.351479293999E-1,(6[&rate=5.939277591304388E-4]:4.43025117766E-1,((3[&rate=5.939277591304388E-4]:3.046475741201E-1,18[&rate=5.939277591304388E-4]:4.197160672707E-1)[&rate=5.939277591304388E-4]:7.394002167315E-2,(15[&rate=5.939277591304388E-4]:3.588931198142E-1,10[&rate=5.939277591304388E-4]:3.205369554308E-1)[&rate=5.939277591304388E-4]:1.265437910473E-1)[&rate=5.939277591304388E-4]:1.238272745229E-2)[&rate=5.939277591304388E-4]:1.172143619432E-1)[&rate=5.939277591304388E-4]:7.648046936565E-1,((((24[&rate=5.939277591304388E-4]:9.145326483207E-1,(1[&rate=5.939277591304388E-4]:9.001581984467E-2,((17[&rate=5.939277591304388E-4]:5.03384900142E-1,21[&rate=5.939277591304388E-4]:5.335218864433E-1)[&rate=5.939277591304388E-4]:9.702063520154E-2,28[&rate=5.939277591304388E-4]:6.552000558913E-1)[&rate=5.939277591304388E-4]:2.211171338163E-1)[&rate=5.939277591304388E-4]:4.369491066783E-2)[&rate=5.939277591304388E-4]:1.382308704E-1,((140[&rate=5.939277591304388E-4]:5.172006972989E-1,11[&rate=5.939277591304388E-4]:5.363787794906E-1)[&rate=5.939277591304388E-4]:2.537714549317E-2,((25[&rate=5.939277591304388E-4]:4.865800273327E-1,20[&rate=5.939277591304388E-4]:4.67401945141E-1)[&rate=5.939277591304388E-4]:1.147229044553E-1,23[&rate=5.939277591304388E-4]:5.903440276783E-1)[&rate=5.939277591304388E-4]:5.63434041547E-2)[&rate=5.939277591304388E-4]:3.951171827781E-1)[&rate=5.939277591304388E-4]:1.131743237275E-1,102[&rate=5.939277591304388E-4]:4.294006831934E-3)[&rate=5.939277591304388E-4]:1.899317905879E-1,(((145[&rate=5.939277591304388E-4]:1.063789175435E-1,(141[&rate=5.939277591304388E-4]:5.844601695864E-2,144[&rate=5.939277591304388E-4]:5.570629093128E-2)[&rate=5.939277591304388E-4]:4.519317455732E-2)[&rate=5.939277591304388E-4]:9.627191043227E-2,142[&rate=5.939277591304388E-4]:2.026508279758E-1)[&rate=5.939277591304388E-4]:1.079845655431E0,(((((113[&rate=5.939277591304388E-4]:4.820597668069E-1,9[&rate=5.939277591304388E-4]:4.738405887248E-1)[&rate=5.939277591304388E-4]:8.927571510929E-2,((4[&rate=5.939277591304388E-4]:1.455127500488E-1,30[&rate=5.939277591304388E-4]:3.181154897748E-1)[&rate=5.939277591304388E-4]:2.54973013588E-1,14[&rate=5.939277591304388E-4]:4.58020010212E-1)[&rate=5.939277591304388E-4]:1.133154717042E-1)[&rate=5.939277591304388E-4]:2.247790772402E-2,112[&rate=5.939277591304388E-4]:5.938133896402E-1)[&rate=5.939277591304388E-4]:2.089268768691E-1,((117[&rate=5.939277591304388E-4]:4.697281995079E-1,105[&rate=5.939277591304388E-4]:4.395912132065E-1)[&rate=5.939277591304388E-4]:1.703808376441E-1,110[&rate=5.939277591304388E-4]:6.318898590697E-1)[&rate=5.939277591304388E-4]:1.653709553849E-1)[&rate=5.939277591304388E-4]:2.364825855862E-1,(((19[&rate=5.939277591304388E-4]:5.497746490541E-1,13[&rate=5.939277591304388E-4]:5.114184846705E-1)[&rate=5.939277591304388E-4]:3.479513582574E-1,((108[&rate=5.939277591304388E-4]:6.377497191665E-1,(114[&rate=5.939277591304388E-4]:4.620248672377E-1,(109[&rate=5.939277591304388E-4]:3.374609632067E-1,107[&rate=5.939277591304388E-4]:3.18282881015E-1)[&rate=5.939277591304388E-4]:2.040159588255E-1)[&rate=5.939277591304388E-4]:1.181906053534E-1)[&rate=5.939277591304388E-4]:1.651527267986E-1,115[&rate=5.939277591304388E-4]:7.453681993897E-1)[&rate=5.939277591304388E-4]:3.18098627163E-2)[&rate=5.939277591304388E-4]:1.387953928687E-1,(((148[&rate=5.939277591304388E-4]:2.200006157483E-1,143[&rate=5.939277591304388E-4]:2.17260889721E-1)[&rate=5.939277591304388E-4]:5.023152832884E-1,(139[&rate=5.939277591304388E-4]:8.146134617846E-1,(104[&rate=5.939277591304388E-4]:5.371880202963E-1,(111[&rate=5.939277591304388E-4]:1.890673082302E-1,106[&rate=5.939277591304388E-4]:1.726289520658E-1)[&rate=5.939277591304388E-4]:3.645590682305E-1)[&rate=5.939277591304388E-4]:8.564461957056E-2)[&rate=5.939277591304388E-4]:1.214010673889E-1)[&rate=5.939277591304388E-4]:5.309733997593E-2,116[&rate=5.939277591304388E-4]:7.37057074629E-1)[&rate=5.939277591304388E-4]:1.789163803458E-1)[&rate=5.939277591304388E-4]:4.105761629885E-2)[&rate=5.939277591304388E-4]:7.067089158494E-2)[&rate=5.939277591304388E-4]:1.583046564789E-1)[&rate=5.939277591304388E-4]:8.150330745281E-2)[&rate=5.939277591304388E-4]:4.128486608225E-1,101[&rate=5.939277591304388E-4]:6.830983136401E-1)[&rate=5.939277591304388E-4]:8.381875117291E-1)[&rate=5.939277591304388E-4]:4.381381467237E-2)[&rate=5.939277591304388E-4]:8.995490752978E-2)[&rate=5.939277591304388E-4]:2.960365883985E-1,38[&rate=5.939277591304388E-4]:9.09620966047E-1)[&rate=5.939277591304388E-4]:2.903269400262E-1,((((65[&rate=5.939277591304388E-4]:1.897035527413E-1,((64[&rate=5.939277591304388E-4]:2.526557862003E-1,60[&rate=5.939277591304388E-4]:1.019708546936E-1)[&rate=5.939277591304388E-4]:4.175834729901E-2,62[&rate=5.939277591304388E-4]:3.355100239104E-1)[&rate=5.939277591304388E-4]:4.597435074865E-2)[&rate=5.939277591304388E-4]:9.643686662101E-2,(63[&rate=5.939277591304388E-4]:2.758849316965E-2,61[&rate=5.939277591304388E-4]:6.868438358069E-2)[&rate=5.939277591304388E-4]:4.092368576993E-1)[&rate=5.939277591304388E-4]:1.530794282375E0,((128[&rate=5.939277591304388E-4]:1.742265148308E0,(((131[&rate=5.939277591304388E-4]:2.257308408421E-1,((129[&rate=5.939277591304388E-4]:4.79812711999E-2,132[&rate=5.939277591304388E-4]:5.072099722725E-2)[&rate=5.939277591304388E-4]:4.763222134979E-2,130[&rate=5.939277591304388E-4]:9.561349254969E-2)[&rate=5.939277591304388E-4]:1.273776222651E-1)[&rate=5.939277591304388E-4]:3.740685702617E-1,69[&rate=5.939277591304388E-4]:7.450048905561E-1)[&rate=5.939277591304388E-4]:8.406905075839E-2,118[&rate=5.939277591304388E-4]:8.181150372048E-1)[&rate=5.939277591304388E-4]:1.0638761385E0)[&rate=5.939277591304388E-4]:7.437580724325E-2,(((43[&rate=5.939277591304388E-4]:6.656105396376E-1,(46[&rate=5.939277591304388E-4]:6.333176902503E-1,((41[&rate=5.939277591304388E-4]:4.036892184053E-1,48[&rate=5.939277591304388E-4]:4.474050653997E-1)[&rate=5.939277591304388E-4]:3.712275657409E-2,42[&rate=5.939277591304388E-4]:4.462764558536E-1)[&rate=5.939277591304388E-4]:1.37860906528E-1)[&rate=5.939277591304388E-4]:3.229284938728E-2)[&rate=5.939277591304388E-4]:5.456581883829E-2,(51[&rate=5.939277591304388E-4]:5.828063542632E-1,(44[&rate=5.939277591304388E-4]:5.168462721372E-1,(49[&rate=5.939277591304388E-4]:3.823561485007E-1,50[&rate=5.939277591304388E-4]:3.823561485007E-1)[&rate=5.939277591304388E-4]:1.07167719265E-1)[&rate=5.939277591304388E-4]:8.781800562325E-2)[&rate=5.939277591304388E-4]:1.100475998412E-1)[&rate=5.939277591304388E-4]:3.656899666136E-2,(47[&rate=5.939277591304388E-4]:5.328426544038E-1,45[&rate=5.939277591304388E-4]:5.246459330924E-1)[&rate=5.939277591304388E-4]:2.239027007335E-1)[&rate=5.939277591304388E-4]:2.946961094337E-1)[&rate=5.939277591304388E-4]:5.234854070688E-2)[&rate=5.939277591304388E-4]:5.826731761599E-2,(121[&rate=5.939277591304388E-4]:2.411602820526E0,(35[&rate=5.939277591304388E-4]:1.29674716456E-1,(127[&rate=5.939277591304388E-4]:2.652368134268E0,36[&rate=5.939277591304388E-4]:1.318201890627E-1)[&rate=5.939277591304388E-4]:4.442986985911E-2)[&rate=5.939277591304388E-4]:1.559007068094E-1)[&rate=5.939277591304388E-4]:1.129142673208E-1)[&rate=5.939277591304388E-4]:1.990927689716E-1)[&rate=5.939277591304388E-4]:6.28141400443E-2)[&rate=5.939277591304388E-4]:2.274489253117E-2,((68[&rate=5.939277591304388E-4]:4.464238656375E-1,((54[&rate=5.939277591304388E-4]:2.955442653817E-1,(((58[&rate=5.939277591304388E-4]:2.988928480465E-1,59[&rate=5.939277591304388E-4]:2.797671649864E-1)[&rate=5.939277591304388E-4]:4.12674615025E-2,37[&rate=5.939277591304388E-4]:3.592859926091E-1)[&rate=5.939277591304388E-4]:4.302924076975E-3,(56[&rate=5.939277591304388E-4]:3.070034822718E-1,55[&rate=5.939277591304388E-4]:3.070034822718E-1)[&rate=5.939277591304388E-4]:1.013734698252E-2)[&rate=5.939277591304388E-4]:8.458080936033E-3)[&rate=5.939277591304388E-4]:3.321350370049E-2,57[&rate=5.939277591304388E-4]:3.697413756396E-1)[&rate=5.939277591304388E-4]:1.28595058304E-1)[&rate=5.939277591304388E-4]:4.626513338456E-1,(125[&rate=5.939277591304388E-4]:8.984641201766E-1,((((134[&rate=5.939277591304388E-4]:4.163841208061E-1,137[&rate=5.939277591304388E-4]:4.876169975183E-1)[&rate=5.939277591304388E-4]:3.453705415253E-1,133[&rate=5.939277591304388E-4]:7.918916486326E-1)[&rate=5.939277591304388E-4]:6.253356184246E-1,(53[&rate=5.939277591304388E-4]:6.034027297058E-1,(52[&rate=5.939277591304388E-4]:5.950321038397E-1,(((73[&rate=5.939277591304388E-4]:3.430460607987E-1,(77[&rate=5.939277591304388E-4]:1.987271491808E-1,71[&rate=5.939277591304388E-4]:1.357134505507E-1)[&rate=5.939277591304388E-4]:1.388394595632E-1)[&rate=5.939277591304388E-4]:7.014176231897E-2,(((79[&rate=5.939277591304388E-4]:1.914231415534E-1,(78[&rate=5.939277591304388E-4]:2.419914278945E-2,72[&rate=5.939277591304388E-4]:2.281334570134E-3)[&rate=5.939277591304388E-4]:1.67223998764E-1)[&rate=5.939277591304388E-4]:1.104717904036E-1,82[&rate=5.939277591304388E-4]:3.101141100391E-1)[&rate=5.939277591304388E-4]:4.270387814932E-2,(80[&rate=5.939277591304388E-4]:1.228860057041E-1,81[&rate=5.939277591304388E-4]:1.228860057041E-1)[&rate=5.939277591304388E-4]:2.134936263199E-1)[&rate=5.939277591304388E-4]:2.749312260054E-2)[&rate=5.939277591304388E-4]:4.805957084499E-1,(((76[&rate=5.939277591304388E-4]:3.533234483702E-1,74[&rate=5.939277591304388E-4]:3.533234483702E-1)[&rate=5.939277591304388E-4]:2.156473873781E-2,75[&rate=5.939277591304388E-4]:3.74888187108E-1)[&rate=5.939277591304388E-4]:3.365017356506E-2,70[&rate=5.939277591304388E-4]:3.701821962896E-1)[&rate=5.939277591304388E-4]:4.852451708946E-1)[&rate=5.939277591304388E-4]:4.395149095728E-1)[&rate=5.939277591304388E-4]:1.656734717749E-2)[&rate=5.939277591304388E-4]:3.174504038313E-2)[&rate=5.939277591304388E-4]:2.795401413254E-2,(((12[&rate=5.939277591304388E-4]:6.951914606871E-2,5[&rate=5.939277591304388E-4]:3.116298168525E-2)[&rate=5.939277591304388E-4]:3.022400195032E-1,29[&rate=5.939277591304388E-4]:4.786084806405E-1)[&rate=5.939277591304388E-4]:2.642305748935E-1,103[&rate=5.939277591304388E-4]:5.099623432051E-1)[&rate=5.939277591304388E-4]:1.825629896889E0)[&rate=5.939277591304388E-4]:4.457448496164E-1)[&rate=5.939277591304388E-4]:1.772777459732E-1)[&rate=5.939277591304388E-4]:3.217869304224E-1)[&rate=5.939277591304388E-4]:2.260138140334E-1)[&rate=5.939277591304388E-4]:2.33574966294E-2)[&rate=5.939277591304388E-4]:1.99478402952E-2,32[&rate=5.939277591304388E-4]:6.752913624207E-2);
tree STATE_16820000 [&joint=-20978.984385786127,lnP=-20978.984385786127] = [&R] ((((((68[&rate=5.787243670114075E-4]:6.229260811603E-1,(((58[&rate=5.787243670114075E-4]:2.638237152482E-1,(59[&rate=5.787243670114075E-4]:2.433287741215E-1,(54[&rate=5.787243670114075E-4]:1.376677418344E-1,37[&rate=5.787243670114075E-4]:2.141704740749E-1)[&rate=5.787243670114075E-4]:6.740966616685E-2)[&rate=5.787243670114075E-4]:1.369258066558E-3)[&rate=5.787243670114075E-4]:1.558506463253E-1,(56[&rate=5.787243670114075E-4]:2.224159955002E-1,55[&rate=5.787243670114075E-4]:2.224159955002E-1)[&rate=5.787243670114075E-4]:1.699359617015E-1)[&rate=5.787243670114075E-4]:1.700190183081E-1,57[&rate=5.787243670114075E-4]:5.732999372585E-1)[&rate=5.787243670114075E-4]:1.015387122079E-1)[&rate=5.787243670114075E-4]:3.048290833273E-1,(125[&rate=5.787243670114075E-4]:6.793222529844E-1,((((((79[&rate=5.787243670114075E-4]:2.981921025992E-1,82[&rate=5.787243670114075E-4]:3.064112806813E-1)[&rate=5.787243670114075E-4]:3.767879294236E-2,(78[&rate=5.787243670114075E-4]:2.608494926633E-2,72[&rate=5.787243670114075E-4]:4.167141047012E-3)[&rate=5.787243670114075E-4]:3.097859462753E-1)[&rate=5.787243670114075E-4]:7.865243694117E-2,(73[&rate=5.787243670114075E-4]:4.311652208781E-1,(77[&rate=5.787243670114075E-4]:3.915529396554E-1,((80[&rate=5.787243670114075E-4]:1.134948998058E-1,81[&rate=5.787243670114075E-4]:1.134948998058E-1)[&rate=5.787243670114075E-4]:1.52218227305E-1,71[&rate=5.787243670114075E-4]:2.465350449191E-1)[&rate=5.787243670114075E-4]:8.200419610621E-2)[&rate=5.787243670114075E-4]:3.413282916797E-2)[&rate=5.787243670114075E-4]:2.445400201547E-2)[&rate=5.787243670114075E-4]:1.15447321629E-1,((76[&rate=5.787243670114075E-4]:2.893796090159E-1,(74[&rate=5.787243670114075E-4]:2.546429566925E-1,70[&rate=5.787243670114075E-4]:2.162867923091E-1)[&rate=5.787243670114075E-4]:3.473665232339E-2)[&rate=5.787243670114075E-4]:1.779049509884E-1,75[&rate=5.787243670114075E-4]:4.672845600043E-1)[&rate=5.787243670114075E-4]:1.037819845183E-1)[&rate=5.787243670114075E-4]:9.013741485861E-1,53[&rate=5.787243670114075E-4]:7.259776344965E-1)[&rate=5.787243670114075E-4]:4.245178695734E-2,((52[&rate=5.787243670114075E-4]:4.716685917407E-1,(((12[&rate=5.787243670114075E-4]:2.814833667701E-1,5[&rate=5.787243670114075E-4]:2.431272023866E-1)[&rate=5.787243670114075E-4]:2.221981656337E-1,29[&rate=5.787243670114075E-4]:6.105308474723E-1)[&rate=5.787243670114075E-4]:8.748711194062E-2,103[&rate=5.787243670114075E-4]:4.651412470841E-1)[&rate=5.787243670114075E-4]:1.670821079217E0)[&rate=5.787243670114075E-4]:2.444386735376E-1,((134[&rate=5.787243670114075E-4]:2.199860275314E-1,137[&rate=5.787243670114075E-4]:2.912189042436E-1)[&rate=5.787243670114075E-4]:1.726674049958E-1,133[&rate=5.787243670114075E-4]:4.227904188283E-1)[&rate=5.787243670114075E-4]:1.067199622107E0)[&rate=5.787243670114075E-4]:6.0518877487E-2)[&rate=5.787243670114075E-4]:1.212753451917E-1)[&rate=5.787243670114075E-4]:4.1509957817E-1)[&rate=5.787243670114075E-4]:5.158888557423E-1,34[&rate=5.787243670114075E-4]:3.290968382761E-2)[&rate=5.787243670114075E-4]:2.657381368764E-2,33[&rate=5.787243670114075E-4]:4.304514135088E-2)[&rate=5.787243670114075E-4]:1.606296404497E-3,((((((40[&rate=5.787243670114075E-4]:4.16204044174E-1,147[&rate=5.787243670114075E-4]:4.735810933543E-1)[&rate=5.787243670114075E-4]:1.395200320129E-1,(39[&rate=5.787243670114075E-4]:5.287688493896E-1,(146[&rate=5.787243670114075E-4]:6.358883559964E-1,((((7[&rate=5.787243670114075E-4]:2.624612478608E-1,8[&rate=5.787243670114075E-4]:2.624612478608E-1)[&rate=5.787243670114075E-4]:1.928345574109E-1,26[&rate=5.787243670114075E-4]:5.621451203403E-1)[&rate=5.787243670114075E-4]:8.829308654906E-2,((22[&rate=5.787243670114075E-4]:2.026325536391E-1,27[&rate=5.787243670114075E-4]:2.190709098035E-1)[&rate=5.787243670114075E-4]:3.926256520003E-1,31[&rate=5.787243670114075E-4]:6.500527261875E-1)[&rate=5.787243670114075E-4]:4.422109714026E-2)[&rate=5.787243670114075E-4]:2.319540844703E-1,2[&rate=5.787243670114075E-4]:6.98830647524E-1)[&rate=5.787243670114075E-4]:1.773564932067E0)[&rate=5.787243670114075E-4]:1.309907262809E-2)[&rate=5.787243670114075E-4]:2.695522679723E-2)[&rate=5.787243670114075E-4]:9.783570090941E-2,((((95[&rate=5.787243670114075E-4]:4.50684212831E-1,(100[&rate=5.787243670114075E-4]:1.289385587925E-1,94[&rate=5.787243670114075E-4]:1.289385587925E-1)[&rate=5.787243670114075E-4]:2.370462004865E-1)[&rate=5.787243670114075E-4]:2.238129906555E-1,((98[&rate=5.787243670114075E-4]:5.866674166708E-1,(((((15[&rate=5.787243670114075E-4]:1.96065522779E-1,10[&rate=5.787243670114075E-4]:1.577093583956E-1)[&rate=5.787243670114075E-4]:2.251735399608E-1,(6[&rate=5.787243670114075E-4]:3.505896187941E-1,18[&rate=5.787243670114075E-4]:4.136033174242E-1)[&rate=5.787243670114075E-4]:1.585492339794E-2)[&rate=5.787243670114075E-4]:2.186582605559E-1,(((88[&rate=5.787243670114075E-4]:1.482414856877E-1,89[&rate=5.787243670114075E-4]:1.619401158247E-1)[&rate=5.787243670114075E-4]:1.983913511241E-1,(((((84[&rate=5.787243670114075E-4]:7.905552791139E-3,93[&rate=5.787243670114075E-4]:2.160418292815E-2)[&rate=5.787243670114075E-4]:1.965484509643E-2,83[&rate=5.787243670114075E-4]:2.756039788756E-2)[&rate=5.787243670114075E-4]:4.21536491946E-2,(86[&rate=5.787243670114075E-4]:3.652016176269E-2,85[&rate=5.787243670114075E-4]:3.652016176269E-2)[&rate=5.787243670114075E-4]:3.319388531947E-2)[&rate=5.787243670114075E-4]:7.150673788119E-2,((90[&rate=5.787243670114075E-4]:6.471438087655E-2,91[&rate=5.787243670114075E-4]:6.471438087655E-2)[&rate=5.787243670114075E-4]:4.357515476671E-2,92[&rate=5.787243670114075E-4]:1.082895356433E-1)[&rate=5.787243670114075E-4]:4.66298794571E-2)[&rate=5.787243670114075E-4]:7.90414691805E-2,87[&rate=5.787243670114075E-4]:2.202622541438E-1)[&rate=5.787243670114075E-4]:1.26370582668E-1)[&rate=5.787243670114075E-4]:7.166205046666E-1,3[&rate=5.787243670114075E-4]:5.235273140812E-1)[&rate=5.787243670114075E-4]:9.52069414619E-3)[&rate=5.787243670114075E-4]:7.758998926842E-1,((((145[&rate=5.787243670114075E-4]:5.529544173327E-1,(144[&rate=5.787243670114075E-4]:2.846423718429E-1,141[&rate=5.787243670114075E-4]:2.873820978703E-1)[&rate=5.787243670114075E-4]:2.628325934348E-1)[&rate=5.787243670114075E-4]:1.814873132533E-1,142[&rate=5.787243670114075E-4]:7.34441730586E-1)[&rate=5.787243670114075E-4]:6.102862071058E-1,(((((4[&rate=5.787243670114075E-4]:6.279454248984E-2,30[&rate=5.787243670114075E-4]:2.353972822159E-1)[&rate=5.787243670114075E-4]:4.241360354792E-1,(14[&rate=5.787243670114075E-4]:5.422316679374E-1,9[&rate=5.787243670114075E-4]:5.340124898553E-1)[&rate=5.787243670114075E-4]:2.233156606853E-3)[&rate=5.787243670114075E-4]:3.288010879097E-4,(113[&rate=5.787243670114075E-4]:4.004931450043E-1,112[&rate=5.787243670114075E-4]:4.004931450043E-1)[&rate=5.787243670114075E-4]:1.443004806279E-1)[&rate=5.787243670114075E-4]:1.058976581931E-1,((105[&rate=5.787243670114075E-4]:3.243956658544E-1,117[&rate=5.787243670114075E-4]:3.545326521557E-1)[&rate=5.787243670114075E-4]:1.033465250826E-2,110[&rate=5.787243670114075E-4]:3.566481265817E-1)[&rate=5.787243670114075E-4]:2.885637051889E-1)[&rate=5.787243670114075E-4]:3.270915427986E-1,(((((109[&rate=5.787243670114075E-4]:2.989175693789E-1,114[&rate=5.787243670114075E-4]:2.194655145844E-1)[&rate=5.787243670114075E-4]:1.23700262769E-1,(107[&rate=5.787243670114075E-4]:1.712902728675E-1,108[&rate=5.787243670114075E-4]:1.685505468402E-1)[&rate=5.787243670114075E-4]:2.321494770886E-1)[&rate=5.787243670114075E-4]:3.101606482848E-1,115[&rate=5.787243670114075E-4]:6.533264256382E-1)[&rate=5.787243670114075E-4]:6.191885668698E-2,(19[&rate=5.787243670114075E-4]:4.896978298032E-1,13[&rate=5.787243670114075E-4]:4.513416654195E-1)[&rate=5.787243670114075E-4]:3.460953977275E-1)[&rate=5.787243670114075E-4]:5.418912133336E-2,((((139[&rate=5.787243670114075E-4]:3.965986109974E-1,104[&rate=5.787243670114075E-4]:2.048177890796E-1)[&rate=5.787243670114075E-4]:7.996097868073E-3,106[&rate=5.787243670114075E-4]:2.128138869477E-1)[&rate=5.787243670114075E-4]:8.458582989446E-2,111[&rate=5.787243670114075E-4]:3.138380730065E-1)[&rate=5.787243670114075E-4]:4.478430704468E-1,(116[&rate=5.787243670114075E-4]:6.193280763024E-1,(148[&rate=5.787243670114075E-4]:1.89814931717E-1,143[&rate=5.787243670114075E-4]:1.870752056897E-1)[&rate=5.787243670114075E-4]:4.67869308969E-1)[&rate=5.787243670114075E-4]:6.564073838385E-2)[&rate=5.787243670114075E-4]:8.446558897233E-2)[&rate=5.787243670114075E-4]:1.261566421435E-1)[&rate=5.787243670114075E-4]:1.943423713416E-1)[&rate=5.787243670114075E-4]:7.225084578589E-2,(((24[&rate=5.787243670114075E-4]:1.001573266969E0,(1[&rate=5.787243670114075E-4]:7.446867889904E-2,((17[&rate=5.787243670114075E-4]:4.300161470647E-1,21[&rate=5.787243670114075E-4]:4.601531333661E-1)[&rate=5.787243670114075E-4]:2.596643473346E-1,28[&rate=5.787243670114075E-4]:7.444750149471E-1)[&rate=5.787243670114075E-4]:1.162950338148E-1)[&rate=5.787243670114075E-4]:1.462826702617E-1)[&rate=5.787243670114075E-4]:5.912480117105E-2,((140[&rate=5.787243670114075E-4]:5.210014605843E-1,11[&rate=5.787243670114075E-4]:5.401795427761E-1)[&rate=5.787243670114075E-4]:5.527311196298E-2,((25[&rate=5.787243670114075E-4]:4.897259287765E-1,20[&rate=5.787243670114075E-4]:4.705478465848E-1)[&rate=5.787243670114075E-4]:1.509441499772E-1,23[&rate=5.787243670114075E-4]:6.297111746441E-1)[&rate=5.787243670114075E-4]:5.067298694418E-2)[&rate=5.787243670114075E-4]:3.693550024421E-1)[&rate=5.787243670114075E-4]:1.165242809801E-1,102[&rate=5.787243670114075E-4]:1.557851350382E-2)[&rate=5.787243670114075E-4]:1.54824927508E-1)[&rate=5.787243670114075E-4]:1.412841859272E-1)[&rate=5.787243670114075E-4]:5.046603028523E-1,101[&rate=5.787243670114075E-4]:8.108684777364E-1)[&rate=5.787243670114075E-4]:6.205477973818E-1)[&rate=5.787243670114075E-4]:3.032488430661E-2,97[&rate=5.787243670114075E-4]:4.175387490649E-1)[&rate=5.787243670114075E-4]:4.657594076045E-2)[&rate=5.787243670114075E-4]:5.100015734748E-2,(96[&rate=5.787243670114075E-4]:4.803163269622E-1,99[&rate=5.787243670114075E-4]:5.158354526451E-1)[&rate=5.787243670114075E-4]:2.205908699375E-1)[&rate=5.787243670114075E-4]:4.888883241913E-2,16[&rate=5.787243670114075E-4]:2.720534857075E0)[&rate=5.787243670114075E-4]:1.851784613812E-2)[&rate=5.787243670114075E-4]:4.759467329091E-1,38[&rate=5.787243670114075E-4]:1.061200499076E0)[&rate=5.787243670114075E-4]:1.838629440432E-1,(((127[&rate=5.787243670114075E-4]:2.602869621464E0,121[&rate=5.787243670114075E-4]:2.161773731053E0)[&rate=5.787243670114075E-4]:5.848786662608E-3,35[&rate=5.787243670114075E-4]:4.159512045563E-2)[&rate=5.787243670114075E-4]:3.92328528444E-1,(((128[&rate=5.787243670114075E-4]:1.389174161283E0,((((65[&rate=5.787243670114075E-4]:1.012559975237E-1,(62[&rate=5.787243670114075E-4]:2.167610722292E-1,60[&rate=5.787243670114075E-4]:2.498025031147E-2)[&rate=5.787243670114075E-4]:7.627574721221E-2)[&rate=5.787243670114075E-4]:6.604118477279E-2,64[&rate=5.787243670114075E-4]:3.179821138032E-1)[&rate=5.787243670114075E-4]:3.3724816447E-1,(63[&rate=5.787243670114075E-4]:8.325176945382E-2,61[&rate=5.787243670114075E-4]:1.243476598649E-1)[&rate=5.787243670114075E-4]:5.719785088194E-1)[&rate=5.787243670114075E-4]:8.011235866509E-1,((((132[&rate=5.787243670114075E-4]:1.033323576744E-1,129[&rate=5.787243670114075E-4]:1.00592631647E-1)[&rate=5.787243670114075E-4]:1.049383071901E-1,(131[&rate=5.787243670114075E-4]:9.978236345575E-2,130[&rate=5.787243670114075E-4]:9.704263742839E-2)[&rate=5.787243670114075E-4]:1.084883014087E-1)[&rate=5.787243670114075E-4]:4.543424411432E-1,69[&rate=5.787243670114075E-4]:8.078185854599E-1)[&rate=5.787243670114075E-4]:1.736220733714E-1,118[&rate=5.787243670114075E-4]:9.704817547216E-1)[&rate=5.787243670114075E-4]:5.269680006136E-1)[&rate=5.787243670114075E-4]:3.14504333448E-2)[&rate=5.787243670114075E-4]:4.506735781619E-1,(45[&rate=5.787243670114075E-4]:7.64420830835E-1,((((43[&rate=5.787243670114075E-4]:3.75983218848E-1,(41[&rate=5.787243670114075E-4]:2.192684128934E-1,(42[&rate=5.787243670114075E-4]:1.737581885812E-1,48[&rate=5.787243670114075E-4]:2.120095547014E-1)[&rate=5.787243670114075E-4]:5.097470518646E-2)[&rate=5.787243670114075E-4]:1.020699972116E-1)[&rate=5.787243670114075E-4]:7.638793033348E-2,46[&rate=5.787243670114075E-4]:4.523711491814E-1)[&rate=5.787243670114075E-4]:2.034273736498E-1,(49[&rate=5.787243670114075E-4]:5.034309434801E-1,50[&rate=5.787243670114075E-4]:5.034309434801E-1)[&rate=5.787243670114075E-4]:1.195806941054E-1)[&rate=5.787243670114075E-4]:1.482719645972E-2,(51[&rate=5.787243670114075E-4]:6.346452872933E-1,(47[&rate=5.787243670114075E-4]:8.484930627114E-2,44[&rate=5.787243670114075E-4]:7.938482539689E-2)[&rate=5.787243670114075E-4]:5.771183853936E-1)[&rate=5.787243670114075E-4]:8.658027626201E-3)[&rate=5.787243670114075E-4]:1.019918328554E-1)[&rate=5.787243670114075E-4]:3.020306963183E-1)[&rate=5.787243670114075E-4]:1.02006950395E-1,36[&rate=5.787243670114075E-4]:4.596629090176E-1)[&rate=5.787243670114075E-4]:2.083608234779E-2)[&rate=5.787243670114075E-4]:2.087743477044E-1)[&rate=5.787243670114075E-4]:2.06665232177E-1,((67[&rate=5.787243670114075E-4]:1.012812196364E-1,(122[&rate=5.787243670114075E-4]:4.087487441068E-1,(124[&rate=5.787243670114075E-4]:2.614022211213E-1,123[&rate=5.787243670114075E-4]:2.641344615584E-1)[&rate=5.787243670114075E-4]:1.446142825483E-1)[&rate=5.787243670114075E-4]:1.938050258703E-1)[&rate=5.787243670114075E-4]:1.670524411235E-1,((119[&rate=5.787243670114075E-4]:1.884589980738E0,((126[&rate=5.787243670114075E-4]:2.691301836324E-1,120[&rate=5.787243670114075E-4]:9.589422953173E-1)[&rate=5.787243670114075E-4]:7.516841044447E-1,(135[&rate=5.787243670114075E-4]:4.110683846391E-1,(138[&rate=5.787243670114075E-4]:1.68469605022E-1,136[&rate=5.787243670114075E-4]:3.696275570677E-2)[&rate=5.787243670114075E-4]:4.425987796172E-1)[&rate=5.787243670114075E-4]:1.047503220602E0)[&rate=5.787243670114075E-4]:7.807317001712E-2)[&rate=5.787243670114075E-4]:2.552537937023E-1,66[&rate=5.787243670114075E-4]:1.069670621116E-1)[&rate=5.787243670114075E-4]:1.613665986484E-1)[&rate=5.787243670114075E-4]:5.810295680211E-1)[&rate=5.787243670114075E-4]:7.474026376884E-2)[&rate=5.787243670114075E-4]:2.044393802071E-3,32[&rate=5.787243670114075E-4]:4.121637950273E-2);
tree STATE_16830000 [&joint=-20969.970414288666,lnP=-20969.970414288666] = [&R] (33[&rate=5.586727628496232E-4]:1.406921075508E-1,(((((68[&rate=5.586727628496232E-4]:7.155757406612E-1,(((56[&rate=5.586727628496232E-4]:3.610746609819E-1,55[&rate=5.586727628496232E-4]:3.610746609819E-1)[&rate=5.586727628496232E-4]:1.314825366319E-1,(((54[&rate=5.586727628496232E-4]:6.539714562372E-2,37[&rate=5.586727628496232E-4]:1.418998778642E-1)[&rate=5.586727628496232E-4]:3.032573864149E-1,59[&rate=5.586727628496232E-4]:4.069058981589E-1)[&rate=5.586727628496232E-4]:2.413082591354E-2,58[&rate=5.586727628496232E-4]:4.501624071325E-1)[&rate=5.586727628496232E-4]:6.971719485297E-2)[&rate=5.586727628496232E-4]:3.052655879969E-2,57[&rate=5.586727628496232E-4]:5.340127181622E-1)[&rate=5.586727628496232E-4]:2.334755908051E-1)[&rate=5.586727628496232E-4]:3.475424419814E-1,(125[&rate=5.586727628496232E-4]:9.092750127013E-1,(((((12[&rate=5.586727628496232E-4]:2.236237928748E-1,5[&rate=5.586727628496232E-4]:1.852676284914E-1)[&rate=5.586727628496232E-4]:2.737813248105E-1,29[&rate=5.586727628496232E-4]:6.042544327539E-1)[&rate=5.586727628496232E-4]:8.751244073023E-2,103[&rate=5.586727628496232E-4]:4.588901611553E-1)[&rate=5.586727628496232E-4]:1.793718424032E0,52[&rate=5.586727628496232E-4]:5.883148506265E-1)[&rate=5.586727628496232E-4]:1.824706391817E-1,(((((((73[&rate=5.586727628496232E-4]:1.875016187752E-1,71[&rate=5.586727628496232E-4]:1.190084680904E-1)[&rate=5.586727628496232E-4]:2.721945636002E-1,(82[&rate=5.586727628496232E-4]:2.388342216775E-1,(79[&rate=5.586727628496232E-4]:1.433753962589E-1,(78[&rate=5.586727628496232E-4]:2.773531744209E-2,72[&rate=5.586727628496232E-4]:5.817509222777E-3)[&rate=5.586727628496232E-4]:1.156400788168E-1)[&rate=5.586727628496232E-4]:8.723964733652E-2)[&rate=5.586727628496232E-4]:1.879852483692E-1)[&rate=5.586727628496232E-4]:2.484484882739E-1,(80[&rate=5.586727628496232E-4]:1.132252960253E-1,81[&rate=5.586727628496232E-4]:1.132252960253E-1)[&rate=5.586727628496232E-4]:5.456043061309E-1)[&rate=5.586727628496232E-4]:4.583766296599E-2,77[&rate=5.586727628496232E-4]:7.485028815605E-1)[&rate=5.586727628496232E-4]:2.125908660449E-1,((76[&rate=5.586727628496232E-4]:5.003956899634E-1,(74[&rate=5.586727628496232E-4]:3.94578792717E-1,70[&rate=5.586727628496232E-4]:3.562226283336E-1)[&rate=5.586727628496232E-4]:1.058168972464E-1)[&rate=5.586727628496232E-4]:1.790664171863E-1,75[&rate=5.586727628496232E-4]:6.794621071497E-1)[&rate=5.586727628496232E-4]:2.871110925105E-1)[&rate=5.586727628496232E-4]:4.964942209945E-1,53[&rate=5.586727628496232E-4]:7.166043620425E-1)[&rate=5.586727628496232E-4]:1.500724861205E-2,((134[&rate=5.586727628496232E-4]:3.801630641683E-1,133[&rate=5.586727628496232E-4]:4.103000504694E-1)[&rate=5.586727628496232E-4]:3.228608316844E-1,137[&rate=5.586727628496232E-4]:7.742567725648E-1)[&rate=5.586727628496232E-4]:7.80530225469E-1)[&rate=5.586727628496232E-4]:3.097715784224E-2)[&rate=5.586727628496232E-4]:3.570687578657E-1)[&rate=5.586727628496232E-4]:3.20509836608E-1)[&rate=5.586727628496232E-4]:3.515614425975E-1,(((((((96[&rate=5.586727628496232E-4]:5.873787949557E-1,99[&rate=5.586727628496232E-4]:6.228979206386E-1)[&rate=5.586727628496232E-4]:1.049257803132E-1,((95[&rate=5.586727628496232E-4]:4.213139578734E-1,(100[&rate=5.586727628496232E-4]:1.23891937955E-1,94[&rate=5.586727628496232E-4]:1.23891937955E-1)[&rate=5.586727628496232E-4]:2.127225663663E-1)[&rate=5.586727628496232E-4]:2.172569858181E-1,98[&rate=5.586727628496232E-4]:6.276419819428E-1)[&rate=5.586727628496232E-4]:7.832379551178E-2)[&rate=5.586727628496232E-4]:7.234119901681E-2,(((16[&rate=5.586727628496232E-4]:2.609071676855E0,(((22[&rate=5.586727628496232E-4]:2.554116377971E-1,27[&rate=5.586727628496232E-4]:2.718499939615E-1)[&rate=5.586727628496232E-4]:7.129768648371E-1,((2[&rate=5.586727628496232E-4]:4.424412963148E-1,31[&rate=5.586727628496232E-4]:6.698385565889E-1)[&rate=5.586727628496232E-4]:2.806251579146E-1,((7[&rate=5.586727628496232E-4]:2.1073435291E-1,8[&rate=5.586727628496232E-4]:2.1073435291E-1)[&rate=5.586727628496232E-4]:3.871976997158E-1,26[&rate=5.586727628496232E-4]:7.047813676944E-1)[&rate=5.586727628496232E-4]:2.018467303707E-1)[&rate=5.586727628496232E-4]:7.271930867874E-2)[&rate=5.586727628496232E-4]:1.631821533929E0,(147[&rate=5.586727628496232E-4]:4.583956010689E-1,(((((88[&rate=5.586727628496232E-4]:3.938984133392E-2,89[&rate=5.586727628496232E-4]:5.308847147093E-2)[&rate=5.586727628496232E-4]:3.600116171071E-1,((87[&rate=5.586727628496232E-4]:2.040616621911E-1,(((93[&rate=5.586727628496232E-4]:7.928850103569E-2,84[&rate=5.586727628496232E-4]:6.558987089868E-2)[&rate=5.586727628496232E-4]:1.328301114721E-2,85[&rate=5.586727628496232E-4]:7.887288204589E-2)[&rate=5.586727628496232E-4]:2.375054322804E-2,(83[&rate=5.586727628496232E-4]:1.007961975375E-1,86[&rate=5.586727628496232E-4]:1.007961975375E-1)[&rate=5.586727628496232E-4]:1.827227736433E-3)[&rate=5.586727628496232E-4]:1.014382369172E-1)[&rate=5.586727628496232E-4]:7.493687652976E-2,((90[&rate=5.586727628496232E-4]:6.72874854031E-2,91[&rate=5.586727628496232E-4]:6.72874854031E-2)[&rate=5.586727628496232E-4]:6.522755849764E-2,92[&rate=5.586727628496232E-4]:1.325150439007E-1)[&rate=5.586727628496232E-4]:1.601821249571E-1)[&rate=5.586727628496232E-4]:1.204029197202E-1)[&rate=5.586727628496232E-4]:1.301442456292E0,(3[&rate=5.586727628496232E-4]:6.945607084208E-1,((15[&rate=5.586727628496232E-4]:4.9539652092E-1,10[&rate=5.586727628496232E-4]:4.570403565365E-1)[&rate=5.586727628496232E-4]:9.181366855096E-2,(18[&rate=5.586727628496232E-4]:5.895858039787E-1,6[&rate=5.586727628496232E-4]:5.265721053485E-1)[&rate=5.586727628496232E-4]:5.843563574578E-3)[&rate=5.586727628496232E-4]:2.141998340182E-1)[&rate=5.586727628496232E-4]:4.665571789149E-1)[&rate=5.586727628496232E-4]:2.629965302505E-1,((((((9[&rate=5.586727628496232E-4]:4.894086356867E-1,113[&rate=5.586727628496232E-4]:4.976278137688E-1)[&rate=5.586727628496232E-4]:9.734507751369E-2,(((4[&rate=5.586727628496232E-4]:9.765859187351E-2,30[&rate=5.586727628496232E-4]:2.702613315995E-1)[&rate=5.586727628496232E-4]:2.901339412758E-1,14[&rate=5.586727628496232E-4]:4.453267797245E-1)[&rate=5.586727628496232E-4]:6.299026485587E-2,112[&rate=5.586727628496232E-4]:5.083170445804E-1)[&rate=5.586727628496232E-4]:8.665584670213E-2)[&rate=5.586727628496232E-4]:2.029610647127E-1,(110[&rate=5.586727628496232E-4]:6.034432572354E-1,(117[&rate=5.586727628496232E-4]:3.771405575398E-1,105[&rate=5.586727628496232E-4]:3.470035712384E-1)[&rate=5.586727628496232E-4]:2.345218777779E-1)[&rate=5.586727628496232E-4]:1.890112467051E-1)[&rate=5.586727628496232E-4]:1.366196934845E-1,((((19[&rate=5.586727628496232E-4]:3.282739768718E-1,13[&rate=5.586727628496232E-4]:2.899178124881E-1)[&rate=5.586727628496232E-4]:4.747307931021E-1,(108[&rate=5.586727628496232E-4]:6.602474489001E-1,((107[&rate=5.586727628496232E-4]:3.484483688372E-1,114[&rate=5.586727628496232E-4]:2.881743962345E-1)[&rate=5.586727628496232E-4]:1.098485855293E-1,109[&rate=5.586727628496232E-4]:4.774750365582E-1)[&rate=5.586727628496232E-4]:2.04690220561E-1)[&rate=5.586727628496232E-4]:7.974362244366E-2)[&rate=5.586727628496232E-4]:1.064419842038E-2,115[&rate=5.586727628496232E-4]:6.931010231888E-1)[&rate=5.586727628496232E-4]:9.21038954312E-2,((148[&rate=5.586727628496232E-4]:2.464454446728E-1,143[&rate=5.586727628496232E-4]:2.437057186454E-1)[&rate=5.586727628496232E-4]:3.944184976876E-1,(116[&rate=5.586727628496232E-4]:4.38525535423E-1,((139[&rate=5.586727628496232E-4]:3.172430477058E-1,(104[&rate=5.586727628496232E-4]:9.605428080901E-2,106[&rate=5.586727628496232E-4]:9.605428080901E-2)[&rate=5.586727628496232E-4]:2.940794497904E-2)[&rate=5.586727628496232E-4]:1.204095185973E-1,111[&rate=5.586727628496232E-4]:2.623101005497E-1)[&rate=5.586727628496232E-4]:2.529277636404E-1)[&rate=5.586727628496232E-4]:1.639822425537E-1)[&rate=5.586727628496232E-4]:1.826971406433E-1)[&rate=5.586727628496232E-4]:6.715695003795E-2)[&rate=5.586727628496232E-4]:1.105217803876E-1,((144[&rate=5.586727628496232E-4]:3.996605990397E-1,(141[&rate=5.586727628496232E-4]:1.866418392672E-1,145[&rate=5.586727628496232E-4]:1.893815652948E-1)[&rate=5.586727628496232E-4]:2.157584857999E-1)[&rate=5.586727628496232E-4]:3.132680737243E-1,142[&rate=5.586727628496232E-4]:7.184081248189E-1)[&rate=5.586727628496232E-4]:4.992700447747E-1)[&rate=5.586727628496232E-4]:3.701741147894E-1,(((140[&rate=5.586727628496232E-4]:6.471388149106E-1,11[&rate=5.586727628496232E-4]:6.663168971023E-1)[&rate=5.586727628496232E-4]:2.305112702058E-1,((25[&rate=5.586727628496232E-4]:5.105099130097E-1,20[&rate=5.586727628496232E-4]:4.91331830818E-1)[&rate=5.586727628496232E-4]:9.487343076542E-2,23[&rate=5.586727628496232E-4]:5.944244396655E-1)[&rate=5.586727628496232E-4]:3.873352344919E-1)[&rate=5.586727628496232E-4]:4.655024045223E-1,((24[&rate=5.586727628496232E-4]:1.041443502744E0,(1[&rate=5.586727628496232E-4]:5.72964144312E-2,((17[&rate=5.586727628496232E-4]:5.470990761223E-1,21[&rate=5.586727628496232E-4]:5.772360624236E-1)[&rate=5.586727628496232E-4]:1.518308019281E-1,28[&rate=5.586727628496232E-4]:7.537243985982E-1)[&rate=5.586727628496232E-4]:8.987338569595E-2)[&rate=5.586727628496232E-4]:2.033251705045E-1)[&rate=5.586727628496232E-4]:3.510282862374E-1,102[&rate=5.586727628496232E-4]:2.30827953365E-1)[&rate=5.586727628496232E-4]:6.574919380794E-2)[&rate=5.586727628496232E-4]:4.469979474426E-2)[&rate=5.586727628496232E-4]:8.557720169637E-2)[&rate=5.586727628496232E-4]:8.121847297859E-1,101[&rate=5.586727628496232E-4]:1.233559421345E0)[&rate=5.586727628496232E-4]:1.406232895378E-1)[&rate=5.586727628496232E-4]:6.98629421197E-2)[&rate=5.586727628496232E-4]:5.269725672936E-2)[&rate=5.586727628496232E-4]:1.01247357892E-2,39[&rate=5.586727628496232E-4]:5.337034865268E-1)[&rate=5.586727628496232E-4]:8.55839025451E-2,(40[&rate=5.586727628496232E-4]:5.166014120938E-1,97[&rate=5.586727628496232E-4]:4.455631607276E-1)[&rate=5.586727628496232E-4]:1.026859769781E-1)[&rate=5.586727628496232E-4]:3.060428685316E-2)[&rate=5.586727628496232E-4]:3.110869157119E-2,146[&rate=5.586727628496232E-4]:8.012189467312E-1)[&rate=5.586727628496232E-4]:1.02876121282E-1,38[&rate=5.586727628496232E-4]:7.155704778492E-1)[&rate=5.586727628496232E-4]:5.02858806279E-1,(((36[&rate=5.586727628496232E-4]:6.846984682953E-2,35[&rate=5.586727628496232E-4]:2.189450436377E-2)[&rate=5.586727628496232E-4]:1.31586234707E-2,(127[&rate=5.586727628496232E-4]:2.353907129133E0,121[&rate=5.586727628496232E-4]:1.912811238723E0)[&rate=5.586727628496232E-4]:2.482692863722E-1)[&rate=5.586727628496232E-4]:2.89655961055E-1,(((69[&rate=5.586727628496232E-4]:1.124386465661E0,(118[&rate=5.586727628496232E-4]:7.18723511288E-1,((132[&rate=5.586727628496232E-4]:1.528436596027E-1,129[&rate=5.586727628496232E-4]:1.501039335753E-1)[&rate=5.586727628496232E-4]:6.618030712934E-2,(131[&rate=5.586727628496232E-4]:1.323136125279E-1,130[&rate=5.586727628496232E-4]:1.295738865005E-1)[&rate=5.586727628496232E-4]:8.671035420415E-2)[&rate=5.586727628496232E-4]:3.654529692134E-1)[&rate=5.586727628496232E-4]:3.947040502632E-1)[&rate=5.586727628496232E-4]:5.200241506276E-1,(128[&rate=5.586727628496232E-4]:1.40935237373E0,((65[&rate=5.586727628496232E-4]:1.379777678671E-1,(60[&rate=5.586727628496232E-4]:9.082199223627E-2,(62[&rate=5.586727628496232E-4]:2.765490653096E-1,64[&rate=5.586727628496232E-4]:2.354531748985E-1)[&rate=5.586727628496232E-4]:6.053748844464E-3)[&rate=5.586727628496232E-4]:4.715577563078E-2)[&rate=5.586727628496232E-4]:5.701912778739E-1,(63[&rate=5.586727628496232E-4]:1.439467059061E-1,61[&rate=5.586727628496232E-4]:1.850425963171E-1)[&rate=5.586727628496232E-4]:7.149072713415E-1)[&rate=5.586727628496232E-4]:6.491285334683E-1)[&rate=5.586727628496232E-4]:8.437331105188E-2)[&rate=5.586727628496232E-4]:2.299951900022E-1,((((46[&rate=5.586727628496232E-4]:5.608887411604E-1,((41[&rate=5.586727628496232E-4]:2.042321374096E-1,48[&rate=5.586727628496232E-4]:2.47947984404E-1)[&rate=5.586727628496232E-4]:8.938227311186E-2,42[&rate=5.586727628496232E-4]:2.990788913957E-1)[&rate=5.586727628496232E-4]:2.12629521896E-1)[&rate=5.586727628496232E-4]:5.167612425374E-3,43[&rate=5.586727628496232E-4]:5.660563535858E-1)[&rate=5.586727628496232E-4]:1.488679932664E-1,((49[&rate=5.586727628496232E-4]:4.39608651485E-1,50[&rate=5.586727628496232E-4]:4.39608651485E-1)[&rate=5.586727628496232E-4]:2.115552588797E-1,((47[&rate=5.586727628496232E-4]:1.254956424387E-1,44[&rate=5.586727628496232E-4]:1.200311615644E-1)[&rate=5.586727628496232E-4]:4.999971299337E-1,51[&rate=5.586727628496232E-4]:5.981703680009E-1)[&rate=5.586727628496232E-4]:5.845802323801E-2)[&rate=5.586727628496232E-4]:3.097355124179E-2)[&rate=5.586727628496232E-4]:7.669466146628E-2,45[&rate=5.586727628496232E-4]:7.834222870071E-1)[&rate=5.586727628496232E-4]:1.669023754853E-1)[&rate=5.586727628496232E-4]:1.297553373933E-1)[&rate=5.586727628496232E-4]:2.913547487233E-1)[&rate=5.586727628496232E-4]:1.510004202555E-1,(66[&rate=5.586727628496232E-4]:3.278362937059E-1,((67[&rate=5.586727628496232E-4]:1.177216749387E-1,(122[&rate=5.586727628496232E-4]:3.500386047675E-1,(124[&rate=5.586727628496232E-4]:1.555949761815E-1,123[&rate=5.586727628496232E-4]:1.583272166186E-1)[&rate=5.586727628496232E-4]:1.917113881489E-1)[&rate=5.586727628496232E-4]:2.689556205119E-1)[&rate=5.586727628496232E-4]:2.097550122489E-1,((126[&rate=5.586727628496232E-4]:1.195497517201E0,(120[&rate=5.586727628496232E-4]:1.188489209654E0,(135[&rate=5.586727628496232E-4]:7.077180818037E-1,(138[&rate=5.586727628496232E-4]:1.997061391408E-1,136[&rate=5.586727628496232E-4]:6.819928982558E-2)[&rate=5.586727628496232E-4]:7.080119426629E-1)[&rate=5.586727628496232E-4]:2.287163333298E-1)[&rate=5.586727628496232E-4]:6.968204192318E-1)[&rate=5.586727628496232E-4]:5.312358898592E-3,119[&rate=5.586727628496232E-4]:1.986512398743E0)[&rate=5.586727628496232E-4]:3.738410007731E-1)[&rate=5.586727628496232E-4]:3.596065182312E-4)[&rate=5.586727628496232E-4]:4.392279641623E-1)[&rate=5.586727628496232E-4]:9.989472959956E-2)[&rate=5.586727628496232E-4]:2.586216756792E-2,34[&rate=5.586727628496232E-4]:2.98074564056E-2)[&rate=5.586727628496232E-4]:2.265332760871E-2,32[&rate=5.586727628496232E-4]:3.054297579523E-2)[&rate=5.586727628496232E-4]:1.046696797009E-1);
tree STATE_16840000 [&joint=-20997.90249720451,lnP=-20997.90249720451] = [&R] ((32[&rate=5.303439253271264E-4]:3.566846769333E-2,(34[&rate=5.303439253271264E-4]:3.108195519074E-2,33[&rate=5.303439253271264E-4]:1.464359902637E-2)[&rate=5.303439253271264E-4]:2.650432072168E-2)[&rate=5.303439253271264E-4]:2.296936693239E-3,(((67[&rate=5.303439253271264E-4]:2.09154069789E-1,((124[&rate=5.303439253271264E-4]:1.737127004424E-1,123[&rate=5.303439253271264E-4]:1.764449408795E-1)[&rate=5.303439253271264E-4]:3.032789013666E-1,122[&rate=5.303439253271264E-4]:4.797238422462E-1)[&rate=5.303439253271264E-4]:2.307027778835E-1)[&rate=5.303439253271264E-4]:2.483176200633E-1,((119[&rate=5.303439253271264E-4]:1.920679997578E0,((120[&rate=5.303439253271264E-4]:1.287580537285E0,126[&rate=5.303439253271264E-4]:5.977684256004E-1)[&rate=5.303439253271264E-4]:3.488125628573E-1,(135[&rate=5.303439253271264E-4]:7.770542082912E-1,(138[&rate=5.303439253271264E-4]:3.495172695974E-1,136[&rate=5.303439253271264E-4]:2.180104202822E-1)[&rate=5.303439253271264E-4]:6.275369386939E-1)[&rate=5.303439253271264E-4]:6.072840973309E-1)[&rate=5.303439253271264E-4]:1.883964864764E-1)[&rate=5.303439253271264E-4]:3.068448507255E-1,66[&rate=5.303439253271264E-4]:1.946481359746E-1)[&rate=5.303439253271264E-4]:2.628235538777E-1)[&rate=5.303439253271264E-4]:4.161092508991E-1,(((68[&rate=5.303439253271264E-4]:7.485200627195E-1,(((58[&rate=5.303439253271264E-4]:1.995256992307E-1,(59[&rate=5.303439253271264E-4]:1.223204776587E-1,57[&rate=5.303439253271264E-4]:1.250527180959E-1)[&rate=5.303439253271264E-4]:5.807953851184E-2)[&rate=5.303439253271264E-4]:1.255475933949E-1,(56[&rate=5.303439253271264E-4]:2.830304873497E-1,55[&rate=5.303439253271264E-4]:2.830304873497E-1)[&rate=5.303439253271264E-4]:1.472040090416E-2)[&rate=5.303439253271264E-4]:1.971301449002E-2,(54[&rate=5.303439253271264E-4]:2.425056093983E-1,37[&rate=5.303439253271264E-4]:3.190083416388E-1)[&rate=5.303439253271264E-4]:4.490364853693E-2)[&rate=5.303439253271264E-4]:4.720397665329E-1)[&rate=5.303439253271264E-4]:4.945475792736E-1,(125[&rate=5.303439253271264E-4]:5.085568457228E-1,((((133[&rate=5.303439253271264E-4]:6.489983269081E-1,(137[&rate=5.303439253271264E-4]:6.37444187041E-1,134[&rate=5.303439253271264E-4]:5.662113103288E-1)[&rate=5.303439253271264E-4]:5.265003027809E-2)[&rate=5.303439253271264E-4]:3.941458344385E-1,((((12[&rate=5.303439253271264E-4]:1.104896341733E-1,5[&rate=5.303439253271264E-4]:7.213346978987E-2)[&rate=5.303439253271264E-4]:1.931896216961E-1,29[&rate=5.303439253271264E-4]:4.10528570938E-1)[&rate=5.303439253271264E-4]:3.278153243737E-1,103[&rate=5.303439253271264E-4]:5.054671829829E-1)[&rate=5.303439253271264E-4]:1.375936873232E0,52[&rate=5.303439253271264E-4]:2.171103216544E-1)[&rate=5.303439253271264E-4]:5.215106403536E-2)[&rate=5.303439253271264E-4]:2.090984263471E-1,((((((79[&rate=5.303439253271264E-4]:2.746294026017E-1,82[&rate=5.303439253271264E-4]:2.828485806838E-1)[&rate=5.303439253271264E-4]:1.654031556054E-2,(78[&rate=5.303439253271264E-4]:4.538259529503E-2,72[&rate=5.303439253271264E-4]:2.346478707572E-2)[&rate=5.303439253271264E-4]:2.457871228672E-1)[&rate=5.303439253271264E-4]:2.432763589815E-1,(71[&rate=5.303439253271264E-4]:4.856719736434E-1,(80[&rate=5.303439253271264E-4]:1.227242372505E-1,81[&rate=5.303439253271264E-4]:1.227242372505E-1)[&rate=5.303439253271264E-4]:3.821258185847E-1)[&rate=5.303439253271264E-4]:2.137684322634E-2)[&rate=5.303439253271264E-4]:2.985990461316E-2,73[&rate=5.303439253271264E-4]:6.054018721678E-1)[&rate=5.303439253271264E-4]:1.315354024978E-2,77[&rate=5.303439253271264E-4]:6.130759603628E-1)[&rate=5.303439253271264E-4]:2.191876464215E-1,(((74[&rate=5.303439253271264E-4]:4.838080257452E-1,76[&rate=5.303439253271264E-4]:4.838080257452E-1)[&rate=5.303439253271264E-4]:1.901228024487E-2,70[&rate=5.303439253271264E-4]:4.644641416066E-1)[&rate=5.303439253271264E-4]:1.49886250656E-1,75[&rate=5.303439253271264E-4]:6.527065566461E-1)[&rate=5.303439253271264E-4]:1.85036502193E-1)[&rate=5.303439253271264E-4]:3.788830904986E-1)[&rate=5.303439253271264E-4]:7.521021235422E-2,53[&rate=5.303439253271264E-4]:5.453733030798E-1)[&rate=5.303439253271264E-4]:1.735660563043E-1)[&rate=5.303439253271264E-4]:9.01177462937E-1)[&rate=5.303439253271264E-4]:3.81540559334E-2,((((((((((18[&rate=5.303439253271264E-4]:7.050579545145E-1,(15[&rate=5.303439253271264E-4]:4.818932622128E-1,10[&rate=5.303439253271264E-4]:4.435370978294E-1)[&rate=5.303439253271264E-4]:2.149455142193E-1)[&rate=5.303439253271264E-4]:4.547117605216E-2,6[&rate=5.303439253271264E-4]:6.875154319365E-1)[&rate=5.303439253271264E-4]:4.421226721627E-2,(3[&rate=5.303439253271264E-4]:5.656521878124E-1,(((((90[&rate=5.303439253271264E-4]:1.633679555402E-2,91[&rate=5.303439253271264E-4]:1.633679555402E-2)[&rate=5.303439253271264E-4]:3.266812101961E-2,92[&rate=5.303439253271264E-4]:4.900491657364E-2)[&rate=5.303439253271264E-4]:1.571833234502E-1,87[&rate=5.303439253271264E-4]:1.924896098868E-1)[&rate=5.303439253271264E-4]:1.294273429268E-1,((83[&rate=5.303439253271264E-4]:1.046643425152E-1,85[&rate=5.303439253271264E-4]:1.046643425152E-1)[&rate=5.303439253271264E-4]:6.571154957188E-2,((86[&rate=5.303439253271264E-4]:1.028499981005E-1,93[&rate=5.303439253271264E-4]:1.165486282375E-1)[&rate=5.303439253271264E-4]:2.684532470551E-3,84[&rate=5.303439253271264E-4]:1.05534530571E-1)[&rate=5.303439253271264E-4]:6.484136151606E-2)[&rate=5.303439253271264E-4]:1.515410607266E-1)[&rate=5.303439253271264E-4]:4.358619211168E-1,(88[&rate=5.303439253271264E-4]:2.353320446091E-1,89[&rate=5.303439253271264E-4]:2.490306747462E-1)[&rate=5.303439253271264E-4]:5.224468293213E-1)[&rate=5.303439253271264E-4]:3.475993412791E-1)[&rate=5.303439253271264E-4]:1.140207168199E-1)[&rate=5.303439253271264E-4]:8.141258294861E-1,(((((110[&rate=5.303439253271264E-4]:3.75729041534E-1,105[&rate=5.303439253271264E-4]:3.538112333149E-1)[&rate=5.303439253271264E-4]:3.788057576369E-1,((112[&rate=5.303439253271264E-4]:6.857731948618E-1,(9[&rate=5.303439253271264E-4]:6.269153674412E-1,(((4[&rate=5.303439253271264E-4]:7.89096130573E-2,30[&rate=5.303439253271264E-4]:2.515123527833E-1)[&rate=5.303439253271264E-4]:1.476255880841E-1,14[&rate=5.303439253271264E-4]:2.840694477165E-1)[&rate=5.303439253271264E-4]:2.312513110728E-1,113[&rate=5.303439253271264E-4]:5.153207587893E-1)[&rate=5.303439253271264E-4]:1.19813786734E-1)[&rate=5.303439253271264E-4]:5.063864933846E-2)[&rate=5.303439253271264E-4]:5.382969950387E-2,117[&rate=5.303439253271264E-4]:7.423426203932E-1)[&rate=5.303439253271264E-4]:2.041135685991E-2)[&rate=5.303439253271264E-4]:3.166088845918E-1,(((115[&rate=5.303439253271264E-4]:5.47297943888E-1,(19[&rate=5.303439253271264E-4]:4.028071521991E-1,13[&rate=5.303439253271264E-4]:3.644509878154E-1)[&rate=5.303439253271264E-4]:2.650387368944E-1)[&rate=5.303439253271264E-4]:1.023514766474E-1,(107[&rate=5.303439253271264E-4]:6.658077247079E-1,(108[&rate=5.303439253271264E-4]:6.156479926325E-1,(114[&rate=5.303439253271264E-4]:2.10653318694E-1,109[&rate=5.303439253271264E-4]:2.901053734885E-1)[&rate=5.303439253271264E-4]:3.474604273631E-1)[&rate=5.303439253271264E-4]:4.742000604805E-2)[&rate=5.303439253271264E-4]:4.411566843022E-2)[&rate=5.303439253271264E-4]:1.771504122193E-1,(((148[&rate=5.303439253271264E-4]:2.840537571941E-1,143[&rate=5.303439253271264E-4]:2.813140311667E-1)[&rate=5.303439253271264E-4]:4.425067375885E-1,116[&rate=5.303439253271264E-4]:6.882043303989E-1)[&rate=5.303439253271264E-4]:5.88921974114E-2,(139[&rate=5.303439253271264E-4]:6.992929553122E-1,((111[&rate=5.303439253271264E-4]:2.834983360574E-1,104[&rate=5.303439253271264E-4]:2.67059979893E-1)[&rate=5.303439253271264E-4]:9.989758025817E-2,106[&rate=5.303439253271264E-4]:3.669575601512E-1)[&rate=5.303439253271264E-4]:1.405545732432E-1)[&rate=5.303439253271264E-4]:2.998583670186E-1)[&rate=5.303439253271264E-4]:7.970330494433E-2)[&rate=5.303439253271264E-4]:1.676315222408E-1)[&rate=5.303439253271264E-4]:3.3754507179E-1,((144[&rate=5.303439253271264E-4]:3.833183360546E-1,(145[&rate=5.303439253271264E-4]:2.661813689681E-1,141[&rate=5.303439253271264E-4]:2.634416429406E-1)[&rate=5.303439253271264E-4]:1.226164191414E-1)[&rate=5.303439253271264E-4]:8.945847746411E-2,142[&rate=5.303439253271264E-4]:4.782562655737E-1)[&rate=5.303439253271264E-4]:1.10851468176E0)[&rate=5.303439253271264E-4]:4.850832730747E-2,((102[&rate=5.303439253271264E-4]:2.053935409523E-2,((140[&rate=5.303439253271264E-4]:4.72297227162E-1,11[&rate=5.303439253271264E-4]:4.914753093537E-1)[&rate=5.303439253271264E-4]:2.775944842312E-1,((25[&rate=5.303439253271264E-4]:4.28398770947E-1,20[&rate=5.303439253271264E-4]:4.092206887552E-1)[&rate=5.303439253271264E-4]:2.968393725922E-1,23[&rate=5.303439253271264E-4]:7.142792394295E-1)[&rate=5.303439253271264E-4]:1.397220610047E-1)[&rate=5.303439253271264E-4]:3.172229851678E-1)[&rate=5.303439253271264E-4]:1.915227648729E-1,(24[&rate=5.303439253271264E-4]:1.117191662874E0,(1[&rate=5.303439253271264E-4]:3.727290790071E-2,((21[&rate=5.303439253271264E-4]:4.166435336858E-1,17[&rate=5.303439253271264E-4]:3.865065473845E-1)[&rate=5.303439253271264E-4]:1.53732972202E-1,28[&rate=5.303439253271264E-4]:5.950340401343E-1)[&rate=5.303439253271264E-4]:2.285402376294E-1)[&rate=5.303439253271264E-4]:2.990968371652E-1)[&rate=5.303439253271264E-4]:2.565142917104E-1)[&rate=5.303439253271264E-4]:1.766418132071E-1)[&rate=5.303439253271264E-4]:1.078345279705E-1)[&rate=5.303439253271264E-4]:3.101728276995E-1,101[&rate=5.303439253271264E-4]:8.012318357903E-1)[&rate=5.303439253271264E-4]:4.499436612756E-1,97[&rate=5.303439253271264E-4]:2.06973086706E-1)[&rate=5.303439253271264E-4]:4.202941950638E-1,(((26[&rate=5.303439253271264E-4]:1.163444040333E0,(((7[&rate=5.303439253271264E-4]:2.364647087065E-1,8[&rate=5.303439253271264E-4]:2.364647087065E-1)[&rate=5.303439253271264E-4]:4.210908954281E-1,(31[&rate=5.303439253271264E-4]:5.946332680741E-1,2[&rate=5.303439253271264E-4]:3.672360078E-1)[&rate=5.303439253271264E-4]:2.136072675675E-1)[&rate=5.303439253271264E-4]:4.161287510805E-2,(22[&rate=5.303439253271264E-4]:4.316447249825E-1,27[&rate=5.303439253271264E-4]:4.480830811468E-1)[&rate=5.303439253271264E-4]:3.634141652191E-1)[&rate=5.303439253271264E-4]:3.574262460216E-1)[&rate=5.303439253271264E-4]:1.454635704517E0,16[&rate=5.303439253271264E-4]:2.563285224302E0)[&rate=5.303439253271264E-4]:2.027283988464E-1,((39[&rate=5.303439253271264E-4]:5.813191390024E-1,146[&rate=5.303439253271264E-4]:7.015377182373E-1)[&rate=5.303439253271264E-4]:6.04082596156E-2,40[&rate=5.303439253271264E-4]:6.41727398618E-1)[&rate=5.303439253271264E-4]:3.879329841319E-2)[&rate=5.303439253271264E-4]:1.778483610479E-2)[&rate=5.303439253271264E-4]:5.347927635431E-3,(147[&rate=5.303439253271264E-4]:7.479211936522E-1,((95[&rate=5.303439253271264E-4]:4.42226967829E-1,(100[&rate=5.303439253271264E-4]:3.204786641548E-1,94[&rate=5.303439253271264E-4]:3.204786641548E-1)[&rate=5.303439253271264E-4]:3.704885012209E-2)[&rate=5.303439253271264E-4]:2.555356091494E-1,((96[&rate=5.303439253271264E-4]:4.910724185533E-1,99[&rate=5.303439253271264E-4]:5.265915442362E-1)[&rate=5.303439253271264E-4]:1.016765375881E-1,98[&rate=5.303439253271264E-4]:6.06410158327E-1)[&rate=5.303439253271264E-4]:8.042345690261E-2)[&rate=5.303439253271264E-4]:1.321258297885E-1)[&rate=5.303439253271264E-4]:1.310931629956E-2)[&rate=5.303439253271264E-4]:1.418686237392E-1,38[&rate=5.303439253271264E-4]:7.772160735815E-1)[&rate=5.303439253271264E-4]:4.29920392143E-1,((((121[&rate=5.303439253271264E-4]:1.807644358062E0,127[&rate=5.303439253271264E-4]:2.248740248473E0)[&rate=5.303439253271264E-4]:2.772426625187E-1,36[&rate=5.303439253271264E-4]:5.434965786182E-3)[&rate=5.303439253271264E-4]:1.099637070196E-1,35[&rate=5.303439253271264E-4]:6.882333034006E-2)[&rate=5.303439253271264E-4]:2.69366279835E-1,((((((64[&rate=5.303439253271264E-4]:2.070852850152E-1,60[&rate=5.303439253271264E-4]:5.640035350849E-2)[&rate=5.303439253271264E-4]:3.597154721481E-1,62[&rate=5.303439253271264E-4]:6.078966475744E-1)[&rate=5.303439253271264E-4]:3.101488190408E-2,65[&rate=5.303439253271264E-4]:4.471307075607E-1)[&rate=5.303439253271264E-4]:1.940872747708E-1,(63[&rate=5.303439253271264E-4]:5.583811615331E-1,61[&rate=5.303439253271264E-4]:5.994770519441E-1)[&rate=5.303439253271264E-4]:2.335217523051E-1)[&rate=5.303439253271264E-4]:1.021252562731E0,(((46[&rate=5.303439253271264E-4]:5.602727549565E-1,((42[&rate=5.303439253271264E-4]:3.187399075102E-1,(41[&rate=5.303439253271264E-4]:3.001089309621E-1,48[&rate=5.303439253271264E-4]:3.438247779565E-1)[&rate=5.303439253271264E-4]:1.316649567385E-2)[&rate=5.303439253271264E-4]:1.464753181535E-1,43[&rate=5.303439253271264E-4]:5.143955535324E-1)[&rate=5.303439253271264E-4]:4.587720142409E-2)[&rate=5.303439253271264E-4]:9.023938683676E-2,((51[&rate=5.303439253271264E-4]:5.632745075116E-1,44[&rate=5.303439253271264E-4]:5.851324310088E-1)[&rate=5.303439253271264E-4]:4.506165687048E-2,(47[&rate=5.303439253271264E-4]:5.829064890772E-1,(49[&rate=5.303439253271264E-4]:4.179118829095E-1,50[&rate=5.303439253271264E-4]:4.179118829095E-1)[&rate=5.303439253271264E-4]:1.322077209219E-1)[&rate=5.303439253271264E-4]:5.275207967637E-2)[&rate=5.303439253271264E-4]:1.485357303973E-2)[&rate=5.303439253271264E-4]:2.05357008163E-1,45[&rate=5.303439253271264E-4]:8.476724286449E-1)[&rate=5.303439253271264E-4]:9.345669864635E-2)[&rate=5.303439253271264E-4]:1.378267326229E-4,(((131[&rate=5.303439253271264E-4]:4.814873974704E-1,((130[&rate=5.303439253271264E-4]:9.470820758794E-2,132[&rate=5.303439253271264E-4]:9.74479336153E-2)[&rate=5.303439253271264E-4]:9.138204865216E-2,129[&rate=5.303439253271264E-4]:1.860902562401E-1)[&rate=5.303439253271264E-4]:2.926574152029E-1)[&rate=5.303439253271264E-4]:1.695364742818E-1,(118[&rate=5.303439253271264E-4]:7.685643298134E-1,69[&rate=5.303439253271264E-4]:7.79523233923E-1)[&rate=5.303439253271264E-4]:1.670611728142E-2)[&rate=5.303439253271264E-4]:4.139883611319E-1,128[&rate=5.303439253271264E-4]:1.059532780829E0)[&rate=5.303439253271264E-4]:6.551303854857E-1)[&rate=5.303439253271264E-4]:1.522935671476E-1)[&rate=5.303439253271264E-4]:2.665814090339E-1)[&rate=5.303439253271264E-4]:1.287300409452E-1)[&rate=5.303439253271264E-4]:1.400798805972E-1)[&rate=5.303439253271264E-4]:4.931597048435E-2);
tree STATE_16850000 [&joint=-20977.894523009338,lnP=-20977.894523009338] = [&R] ((34[&rate=5.364445172145238E-4]:9.541874039481E-2,(((((98[&rate=5.364445172145238E-4]:7.299765161308E-1,(96[&rate=5.364445172145238E-4]:4.034070260758E-1,99[&rate=5.364445172145238E-4]:4.389261517586E-1)[&rate=5.364445172145238E-4]:3.129082878694E-1)[&rate=5.364445172145238E-4]:5.55253355562E-2,(95[&rate=5.364445172145238E-4]:5.896424628494E-1,(100[&rate=5.364445172145238E-4]:4.271963374032E-1,94[&rate=5.364445172145238E-4]:4.271963374032E-1)[&rate=5.364445172145238E-4]:7.774667189417E-2)[&rate=5.364445172145238E-4]:2.067883505862E-1)[&rate=5.364445172145238E-4]:2.412960638959E-1,((97[&rate=5.364445172145238E-4]:5.339618182324E-1,((40[&rate=5.364445172145238E-4]:4.479558749486E-1,((((3[&rate=5.364445172145238E-4]:6.05599400504E-1,((((87[&rate=5.364445172145238E-4]:1.361175073427E-1,((90[&rate=5.364445172145238E-4]:2.950340139485E-2,91[&rate=5.364445172145238E-4]:2.950340139485E-2)[&rate=5.364445172145238E-4]:5.670381202898E-2,92[&rate=5.364445172145238E-4]:8.620721342383E-2)[&rate=5.364445172145238E-4]:6.360892405593E-2)[&rate=5.364445172145238E-4]:3.102571107977E-4,(86[&rate=5.364445172145238E-4]:8.811213973617E-2,(93[&rate=5.364445172145238E-4]:5.293518919527E-2,84[&rate=5.364445172145238E-4]:3.923655905825E-2)[&rate=5.364445172145238E-4]:4.887558067791E-2)[&rate=5.364445172145238E-4]:4.831562471738E-2)[&rate=5.364445172145238E-4]:6.658622186464E-2,(83[&rate=5.364445172145238E-4]:1.158556381068E-1,85[&rate=5.364445172145238E-4]:1.158556381068E-1)[&rate=5.364445172145238E-4]:8.715834821136E-2)[&rate=5.364445172145238E-4]:3.381839000241E-2,(88[&rate=5.364445172145238E-4]:2.092954692393E-2,89[&rate=5.364445172145238E-4]:3.462817706094E-2)[&rate=5.364445172145238E-4]:2.159028293967E-1)[&rate=5.364445172145238E-4]:9.084930515806E-1)[&rate=5.364445172145238E-4]:9.823962644502E-3,(((15[&rate=5.364445172145238E-4]:4.821325098595E-1,10[&rate=5.364445172145238E-4]:4.437763454761E-1)[&rate=5.364445172145238E-4]:1.620239113461E-1,6[&rate=5.364445172145238E-4]:5.893619006578E-1)[&rate=5.364445172145238E-4]:5.584983441261E-2,18[&rate=5.364445172145238E-4]:7.082254337006E-1)[&rate=5.364445172145238E-4]:2.226642259857E-2)[&rate=5.364445172145238E-4]:9.572755622964E-1,((((144[&rate=5.364445172145238E-4]:9.138273070293E-2,(141[&rate=5.364445172145238E-4]:6.384005620341E-2,145[&rate=5.364445172145238E-4]:6.657978223099E-2)[&rate=5.364445172145238E-4]:3.028240052688E-2)[&rate=5.364445172145238E-4]:3.490077494033E-1,142[&rate=5.364445172145238E-4]:4.458699321611E-1)[&rate=5.364445172145238E-4]:9.16257316821E-1,(((105[&rate=5.364445172145238E-4]:4.959587495282E-1,110[&rate=5.364445172145238E-4]:5.178765577472E-1)[&rate=5.364445172145238E-4]:1.008279478708E-1,((117[&rate=5.364445172145238E-4]:6.117212335735E-1,(((4[&rate=5.364445172145238E-4]:1.822836358713E-2,30[&rate=5.364445172145238E-4]:1.908311033131E-1)[&rate=5.364445172145238E-4]:3.475604506333E-1,14[&rate=5.364445172145238E-4]:4.233230607956E-1)[&rate=5.364445172145238E-4]:9.388961182834E-2,(9[&rate=5.364445172145238E-4]:4.553271372545E-1,112[&rate=5.364445172145238E-4]:4.635463153365E-1)[&rate=5.364445172145238E-4]:5.366635728738E-2)[&rate=5.364445172145238E-4]:9.176883492204E-2)[&rate=5.364445172145238E-4]:9.985724098392E-3,113[&rate=5.364445172145238E-4]:6.189672316443E-1)[&rate=5.364445172145238E-4]:5.216726028453E-3)[&rate=5.364445172145238E-4]:4.55428899781E-1,((((115[&rate=5.364445172145238E-4]:5.998855690319E-1,(19[&rate=5.364445172145238E-4]:5.027442101348E-1,13[&rate=5.364445172145238E-4]:4.643880457511E-1)[&rate=5.364445172145238E-4]:2.176893041026E-1)[&rate=5.364445172145238E-4]:2.716530300011E-2,(108[&rate=5.364445172145238E-4]:4.889334945751E-1,((109[&rate=5.364445172145238E-4]:3.558421682431E-1,107[&rate=5.364445172145238E-4]:3.366640860514E-1)[&rate=5.364445172145238E-4]:9.800985816775E-2,114[&rate=5.364445172145238E-4]:3.743999716163E-1)[&rate=5.364445172145238E-4]:5.699927638332E-2)[&rate=5.364445172145238E-4]:1.956516240323E-1)[&rate=5.364445172145238E-4]:1.026711507188E-1,(148[&rate=5.364445172145238E-4]:4.952493291367E-1,143[&rate=5.364445172145238E-4]:4.925096031093E-1)[&rate=5.364445172145238E-4]:2.728288579977E-1)[&rate=5.364445172145238E-4]:3.580432511914E-3,(((104[&rate=5.364445172145238E-4]:1.288408434064E-2,106[&rate=5.364445172145238E-4]:1.288408434064E-2)[&rate=5.364445172145238E-4]:2.044622757879E-1,(139[&rate=5.364445172145238E-4]:4.028868170105E-1,111[&rate=5.364445172145238E-4]:2.275443512572E-1)[&rate=5.364445172145238E-4]:6.240365035768E-3)[&rate=5.364445172145238E-4]:3.505541774342E-1,116[&rate=5.364445172145238E-4]:5.0762656496E-1)[&rate=5.364445172145238E-4]:2.256758903027E-1)[&rate=5.364445172145238E-4]:2.641186213693E-1)[&rate=5.364445172145238E-4]:1.099116518021E-1)[&rate=5.364445172145238E-4]:2.319564240371E-1,(((140[&rate=5.364445172145238E-4]:6.304148449998E-1,11[&rate=5.364445172145238E-4]:6.495929271915E-1)[&rate=5.364445172145238E-4]:2.737852489037E-1,((25[&rate=5.364445172145238E-4]:6.44442407238E-1,20[&rate=5.364445172145238E-4]:6.252643250463E-1)[&rate=5.364445172145238E-4]:1.138951992444E-1,23[&rate=5.364445172145238E-4]:7.473787023728E-1)[&rate=5.364445172145238E-4]:2.609309805716E-1)[&rate=5.364445172145238E-4]:3.097832571928E-1,(102[&rate=5.364445172145238E-4]:1.601209053307E-1,(24[&rate=5.364445172145238E-4]:9.805035113102E-1,(1[&rate=5.364445172145238E-4]:9.897265079829E-2,((21[&rate=5.364445172145238E-4]:7.085329407547E-1,17[&rate=5.364445172145238E-4]:6.783959544533E-1)[&rate=5.364445172145238E-4]:2.443055886806E-2,28[&rate=5.364445172145238E-4]:7.576210338692E-1)[&rate=5.364445172145238E-4]:1.27652986792E-1)[&rate=5.364445172145238E-4]:1.007089427037E-1)[&rate=5.364445172145238E-4]:3.412612296369E-1)[&rate=5.364445172145238E-4]:7.287103299793E-3)[&rate=5.364445172145238E-4]:1.80100321923E-1)[&rate=5.364445172145238E-4]:2.279303209188E-1)[&rate=5.364445172145238E-4]:2.108193328858E-1,101[&rate=5.364445172145238E-4]:7.807785323032E-1)[&rate=5.364445172145238E-4]:6.403415016392E-1)[&rate=5.364445172145238E-4]:6.816115836248E-2,(((2[&rate=5.364445172145238E-4]:5.745648158283E-1,31[&rate=5.364445172145238E-4]:8.019620761024E-1)[&rate=5.364445172145238E-4]:1.092275612955E-1,(22[&rate=5.364445172145238E-4]:3.22863672356E-1,27[&rate=5.364445172145238E-4]:3.393020285204E-1)[&rate=5.364445172145238E-4]:5.335314444939E-1)[&rate=5.364445172145238E-4]:1.549137526696E-1,(26[&rate=5.364445172145238E-4]:9.307238315017E-1,(7[&rate=5.364445172145238E-4]:2.679326929345E-1,8[&rate=5.364445172145238E-4]:2.679326929345E-1)[&rate=5.364445172145238E-4]:5.559418234986E-1)[&rate=5.364445172145238E-4]:9.154394212749E-2)[&rate=5.364445172145238E-4]:1.634136706347E0)[&rate=5.364445172145238E-4]:8.888303628748E-2)[&rate=5.364445172145238E-4]:3.44591206654E-2,((16[&rate=5.364445172145238E-4]:2.709834181799E0,146[&rate=5.364445172145238E-4]:7.445598349162E-1)[&rate=5.364445172145238E-4]:3.647382347463E-3,(147[&rate=5.364445172145238E-4]:5.575264007165E-1,39[&rate=5.364445172145238E-4]:5.001493515362E-1)[&rate=5.364445172145238E-4]:1.278392864926E-1)[&rate=5.364445172145238E-4]:1.147055223518E-2)[&rate=5.364445172145238E-4]:2.589234247726E-1)[&rate=5.364445172145238E-4]:2.372595260433E-1,38[&rate=5.364445172145238E-4]:1.067336130151E0)[&rate=5.364445172145238E-4]:1.85714173356E-1,((((((64[&rate=5.364445172145238E-4]:4.458992846539E-1,(60[&rate=5.364445172145238E-4]:2.564757823157E-1,(65[&rate=5.364445172145238E-4]:2.230100067191E-1,62[&rate=5.364445172145238E-4]:4.147908286369E-1)[&rate=5.364445172145238E-4]:3.346577559658E-2)[&rate=5.364445172145238E-4]:3.873857083146E-2)[&rate=5.364445172145238E-4]:3.220599552399E-1,(63[&rate=5.364445172145238E-4]:2.928278929033E-1,61[&rate=5.364445172145238E-4]:3.339237833143E-1)[&rate=5.364445172145238E-4]:4.751313469905E-1)[&rate=5.364445172145238E-4]:7.441439059162E-1,128[&rate=5.364445172145238E-4]:1.413473008824E0)[&rate=5.364445172145238E-4]:1.014486602022E-1,((((129[&rate=5.364445172145238E-4]:9.563693261338E-2,132[&rate=5.364445172145238E-4]:9.837665864074E-2)[&rate=5.364445172145238E-4]:1.339275761338E-1,(131[&rate=5.364445172145238E-4]:5.640214618636E-2,130[&rate=5.364445172145238E-4]:5.3662420159E-2)[&rate=5.364445172145238E-4]:1.759020885882E-1)[&rate=5.364445172145238E-4]:4.423741981006E-1,69[&rate=5.364445172145238E-4]:8.198839123274E-1)[&rate=5.364445172145238E-4]:9.037379897045E-2,118[&rate=5.364445172145238E-4]:8.992988071882E-1)[&rate=5.364445172145238E-4]:7.553488892349E-1)[&rate=5.364445172145238E-4]:2.998480265452E-1,((45[&rate=5.364445172145238E-4]:5.385869395821E-1,47[&rate=5.364445172145238E-4]:5.467836608935E-1)[&rate=5.364445172145238E-4]:1.835773543682E-1,((51[&rate=5.364445172145238E-4]:6.519932696957E-1,(((42[&rate=5.364445172145238E-4]:3.602511408307E-1,(41[&rate=5.364445172145238E-4]:2.336138385285E-1,48[&rate=5.364445172145238E-4]:2.77329685523E-1)[&rate=5.364445172145238E-4]:1.21172821428E-1)[&rate=5.364445172145238E-4]:1.691509746213E-1,43[&rate=5.364445172145238E-4]:5.785824433208E-1)[&rate=5.364445172145238E-4]:5.296972863343E-2,46[&rate=5.364445172145238E-4]:6.315521719542E-1)[&rate=5.364445172145238E-4]:4.776350211298E-2)[&rate=5.364445172145238E-4]:1.319228580809E-2,((49[&rate=5.364445172145238E-4]:5.068798705341E-1,50[&rate=5.364445172145238E-4]:5.068798705341E-1)[&rate=5.364445172145238E-4]:8.746527594446E-2,44[&rate=5.364445172145238E-4]:6.216675508501E-1)[&rate=5.364445172145238E-4]:6.537592815095E-2)[&rate=5.364445172145238E-4]:3.785305538642E-2)[&rate=5.364445172145238E-4]:3.192091893294E-1)[&rate=5.364445172145238E-4]:1.515360061028E-1,((36[&rate=5.364445172145238E-4]:1.50036200044E-1,35[&rate=5.364445172145238E-4]:1.034608575783E-1)[&rate=5.364445172145238E-4]:9.700572316952E-2,(127[&rate=5.364445172145238E-4]:2.511157080599E0,121[&rate=5.364445172145238E-4]:2.070061190188E0)[&rate=5.364445172145238E-4]:2.564327878199E-1)[&rate=5.364445172145238E-4]:2.370719976383E-1)[&rate=5.364445172145238E-4]:2.131462786052E-1)[&rate=5.364445172145238E-4]:3.077475820336E-1)[&rate=5.364445172145238E-4]:7.502268584824E-2,(((((68[&rate=5.364445172145238E-4]:5.30964473017E-1,(((56[&rate=5.364445172145238E-4]:2.473619370678E-1,55[&rate=5.364445172145238E-4]:2.473619370678E-1)[&rate=5.364445172145238E-4]:1.729995690378E-1,((37[&rate=5.364445172145238E-4]:2.669694135119E-1,59[&rate=5.364445172145238E-4]:2.287180473916E-1)[&rate=5.364445172145238E-4]:9.620774194724E-2,(54[&rate=5.364445172145238E-4]:1.921192535178E-1,58[&rate=5.364445172145238E-4]:2.494963026981E-1)[&rate=5.364445172145238E-4]:9.455516970089E-2)[&rate=5.364445172145238E-4]:1.036324380783E-1)[&rate=5.364445172145238E-4]:6.222568531287E-2,57[&rate=5.364445172145238E-4]:4.935161531671E-1)[&rate=5.364445172145238E-4]:8.936088815593E-2)[&rate=5.364445172145238E-4]:4.958970476118E-1,(125[&rate=5.364445172145238E-4]:9.060957219748E-1,(((((12[&rate=5.364445172145238E-4]:7.514117551302E-2,5[&rate=5.364445172145238E-4]:3.678501112956E-2)[&rate=5.364445172145238E-4]:2.159205557007E-1,29[&rate=5.364445172145238E-4]:3.979110462822E-1)[&rate=5.364445172145238E-4]:3.721785205264E-1,103[&rate=5.364445172145238E-4]:5.372128544798E-1)[&rate=5.364445172145238E-4]:1.836122530544E0,52[&rate=5.364445172145238E-4]:7.090416504627E-1)[&rate=5.364445172145238E-4]:2.569274462135E-1,(53[&rate=5.364445172145238E-4]:9.344302232291E-1,((133[&rate=5.364445172145238E-4]:8.430208343458E-1,(137[&rate=5.364445172145238E-4]:6.80310253793E-1,134[&rate=5.364445172145238E-4]:6.090773770808E-1)[&rate=5.364445172145238E-4]:2.038064709639E-1)[&rate=5.364445172145238E-4]:7.986657103518E-1,((((73[&rate=5.364445172145238E-4]:3.959854864852E-1,77[&rate=5.364445172145238E-4]:3.905060344305E-1)[&rate=5.364445172145238E-4]:2.178276592187E-1,(80[&rate=5.364445172145238E-4]:2.486746582468E-1,81[&rate=5.364445172145238E-4]:2.486746582468E-1)[&rate=5.364445172145238E-4]:3.158234189639E-1)[&rate=5.364445172145238E-4]:4.918675568817E-2,(((78[&rate=5.364445172145238E-4]:3.287065708132E-2,72[&rate=5.364445172145238E-4]:1.095284886201E-2)[&rate=5.364445172145238E-4]:3.578116023228E-1,71[&rate=5.364445172145238E-4]:3.632849991301E-1)[&rate=5.364445172145238E-4]:6.332170232576E-2,(79[&rate=5.364445172145238E-4]:3.310942684936E-1,82[&rate=5.364445172145238E-4]:3.393134465757E-1)[&rate=5.364445172145238E-4]:1.229096932363E-1)[&rate=5.364445172145238E-4]:1.679000492513E-1)[&rate=5.364445172145238E-4]:1.135346516307E-1,((70[&rate=5.364445172145238E-4]:6.249280832984E-1,(74[&rate=5.364445172145238E-4]:6.292418630462E-1,76[&rate=5.364445172145238E-4]:6.292418630462E-1)[&rate=5.364445172145238E-4]:3.404238463561E-2)[&rate=5.364445172145238E-4]:4.541750115806E-2,75[&rate=5.364445172145238E-4]:7.087017488399E-1)[&rate=5.364445172145238E-4]:6.783280418284E-2)[&rate=5.364445172145238E-4]:8.295355533187E-1)[&rate=5.364445172145238E-4]:7.482317549977E-2)[&rate=5.364445172145238E-4]:2.334215213578E-2)[&rate=5.364445172145238E-4]:1.587058602711E-1)[&rate=5.364445172145238E-4]:2.874324653208E-1)[&rate=5.364445172145238E-4]:2.236640488164E-1,((66[&rate=5.364445172145238E-4]:2.126353605244E-1,((((135[&rate=5.364445172145238E-4]:3.580249287077E-1,(138[&rate=5.364445172145238E-4]:2.102324990262E-1,136[&rate=5.364445172145238E-4]:7.872564971103E-2)[&rate=5.364445172145238E-4]:3.477924296815E-1)[&rate=5.364445172145238E-4]:2.734347048163E-1,120[&rate=5.364445172145238E-4]:8.835144280445E-1)[&rate=5.364445172145238E-4]:1.682308736816E-1,119[&rate=5.364445172145238E-4]:1.147635712685E0)[&rate=5.364445172145238E-4]:6.347067744296E-1,126[&rate=5.364445172145238E-4]:9.966399644708E-1)[&rate=5.364445172145238E-4]:4.631695857386E-1)[&rate=5.364445172145238E-4]:1.813838057943E-1,(67[&rate=5.364445172145238E-4]:2.226560897572E-1,((124[&rate=5.364445172145238E-4]:1.873863153212E-2,123[&rate=5.364445172145238E-4]:2.147087196925E-2)[&rate=5.364445172145238E-4]:3.271756011417E-1,122[&rate=5.364445172145238E-4]:3.486464731109E-1)[&rate=5.364445172145238E-4]:3.75282166987E-1)[&rate=5.364445172145238E-4]:1.713630765614E-1)[&rate=5.364445172145238E-4]:3.087857653543E-1)[&rate=5.364445172145238E-4]:2.052818824043E-1,32[&rate=5.364445172145238E-4]:2.315530722805E-2)[&rate=5.364445172145238E-4]:9.028863297186E-2,33[&rate=5.364445172145238E-4]:1.189233922546E-1)[&rate=5.364445172145238E-4]:3.507967782405E-2);
tree STATE_16860000 [&joint=-20992.918970759492,lnP=-20992.918970759492] = [&R] (((((((95[&rate=5.405405895580696E-4]:6.560226733205E-1,(100[&rate=5.405405895580696E-4]:4.883434267811E-1,94[&rate=5.405405895580696E-4]:4.883434267811E-1)[&rate=5.405405895580696E-4]:8.297979298735E-2)[&rate=5.405405895580696E-4]:1.466041605031E-1,((99[&rate=5.405405895580696E-4]:6.548897654118E-1,96[&rate=5.405405895580696E-4]:6.19370639729E-1)[&rate=5.405405895580696E-4]:1.020415199383E-1,98[&rate=5.405405895580696E-4]:7.350733618529E-1)[&rate=5.405405895580696E-4]:5.662451022196E-2)[&rate=5.405405895580696E-4]:5.893611928815E-2,(((((26[&rate=5.405405895580696E-4]:5.534802941025E-1,(7[&rate=5.405405895580696E-4]:3.599221666763E-1,8[&rate=5.405405895580696E-4]:3.599221666763E-1)[&rate=5.405405895580696E-4]:8.670881235759E-2)[&rate=5.405405895580696E-4]:2.446916584968E-1,(31[&rate=5.405405895580696E-4]:7.803471429153E-1,2[&rate=5.405405895580696E-4]:5.529498826413E-1)[&rate=5.405405895580696E-4]:6.166042612237E-2)[&rate=5.405405895580696E-4]:2.951848528075E-1,(22[&rate=5.405405895580696E-4]:6.143868081911E-1,27[&rate=5.405405895580696E-4]:6.308251643555E-1)[&rate=5.405405895580696E-4]:4.68011093106E-1)[&rate=5.405405895580696E-4]:1.639205230111E0,40[&rate=5.405405895580696E-4]:5.922745888525E-1)[&rate=5.405405895580696E-4]:6.886207326265E-2,((39[&rate=5.405405895580696E-4]:6.354605983533E-1,(((((((((86[&rate=5.405405895580696E-4]:8.214359271031E-2,(83[&rate=5.405405895580696E-4]:8.889397488474E-3,85[&rate=5.405405895580696E-4]:8.889397488474E-3)[&rate=5.405405895580696E-4]:7.325419522183E-2)[&rate=5.405405895580696E-4]:3.868527084195E-3,(93[&rate=5.405405895580696E-4]:4.586654013951E-2,84[&rate=5.405405895580696E-4]:3.21679100025E-2)[&rate=5.405405895580696E-4]:5.3844209792E-2)[&rate=5.405405895580696E-4]:8.487197259857E-2,((90[&rate=5.405405895580696E-4]:2.298341534325E-2,91[&rate=5.405405895580696E-4]:2.298341534325E-2)[&rate=5.405405895580696E-4]:6.619729153049E-3,92[&rate=5.405405895580696E-4]:2.96031444963E-2)[&rate=5.405405895580696E-4]:1.549795780338E-1)[&rate=5.405405895580696E-4]:1.19128892107E-2,87[&rate=5.405405895580696E-4]:1.827969816038E-1)[&rate=5.405405895580696E-4]:4.155664952319E-2,(88[&rate=5.405405895580696E-4]:1.193625308551E-1,89[&rate=5.405405895580696E-4]:1.330611609921E-1)[&rate=5.405405895580696E-4]:1.049911002719E-1)[&rate=5.405405895580696E-4]:1.231574861753E0,((15[&rate=5.405405895580696E-4]:4.20314725416E-1,10[&rate=5.405405895580696E-4]:3.819585610325E-1)[&rate=5.405405895580696E-4]:2.597306921512E-1,(18[&rate=5.405405895580696E-4]:6.673476276888E-1,6[&rate=5.405405895580696E-4]:6.043339290586E-1)[&rate=5.405405895580696E-4]:2.091696796071E-2)[&rate=5.405405895580696E-4]:3.430063629839E-1)[&rate=5.405405895580696E-4]:1.558938782626E-2,3[&rate=5.405405895580696E-4]:9.317918533091E-1)[&rate=5.405405895580696E-4]:3.837947292517E-1,((((144[&rate=5.405405895580696E-4]:1.108033607873E-1,(141[&rate=5.405405895580696E-4]:6.151882926762E-2,145[&rate=5.405405895580696E-4]:6.42585552952E-2)[&rate=5.405405895580696E-4]:5.202425754708E-2)[&rate=5.405405895580696E-4]:1.062344522403E-1,142[&rate=5.405405895580696E-4]:2.225172650825E-1)[&rate=5.405405895580696E-4]:1.035151977084E0,((((14[&rate=5.405405895580696E-4]:5.178521557937E-1,(4[&rate=5.405405895580696E-4]:6.016939166624E-2,30[&rate=5.405405895580696E-4]:2.327721313923E-1)[&rate=5.405405895580696E-4]:4.001485175523E-1)[&rate=5.405405895580696E-4]:1.496094422911E-1,((112[&rate=5.405405895580696E-4]:5.499612666602E-1,(9[&rate=5.405405895580696E-4]:5.317725254876E-1,117[&rate=5.405405895580696E-4]:5.427314295973E-1)[&rate=5.405405895580696E-4]:9.969563090525E-3)[&rate=5.405405895580696E-4]:1.286144081507E-2,113[&rate=5.405405895580696E-4]:5.628227074753E-1)[&rate=5.405405895580696E-4]:1.046388906096E-1)[&rate=5.405405895580696E-4]:7.742922148953E-2,(105[&rate=5.405405895580696E-4]:4.73035573057E-1,110[&rate=5.405405895580696E-4]:4.949533812761E-1)[&rate=5.405405895580696E-4]:2.444579862436E-1)[&rate=5.405405895580696E-4]:2.674022502707E-1,((116[&rate=5.405405895580696E-4]:5.685240346165E-1,((148[&rate=5.405405895580696E-4]:8.445762909303E-2,143[&rate=5.405405895580696E-4]:8.171790306567E-2)[&rate=5.405405895580696E-4]:5.128960981143E-1,((106[&rate=5.405405895580696E-4]:1.179201632056E-1,(139[&rate=5.405405895580696E-4]:2.063268543848E-1,111[&rate=5.405405895580696E-4]:3.098438863147E-2)[&rate=5.405405895580696E-4]:1.033741307385E-1)[&rate=5.405405895580696E-4]:4.040752760529E-1,104[&rate=5.405405895580696E-4]:5.219954392585E-1)[&rate=5.405405895580696E-4]:9.727609616789E-2)[&rate=5.405405895580696E-4]:9.52647179285E-3)[&rate=5.405405895580696E-4]:3.497553876678E-1,(((19[&rate=5.405405895580696E-4]:4.953906964973E-1,13[&rate=5.405405895580696E-4]:4.570345321136E-1)[&rate=5.405405895580696E-4]:2.163099003505E-1,115[&rate=5.405405895580696E-4]:5.911526516423E-1)[&rate=5.405405895580696E-4]:2.009352792493E-1,(108[&rate=5.405405895580696E-4]:4.715293976127E-1,(107[&rate=5.405405895580696E-4]:4.666979214695E-1,(109[&rate=5.405405895580696E-4]:3.495551601206E-1,114[&rate=5.405405895580696E-4]:2.701031053261E-1)[&rate=5.405405895580696E-4]:1.363208435406E-1)[&rate=5.405405895580696E-4]:7.571202170521E-3)[&rate=5.405405895580696E-4]:3.780927798544E-1)[&rate=5.405405895580696E-4]:1.261914913927E-1)[&rate=5.405405895580696E-4]:1.182186673894E-2)[&rate=5.405405895580696E-4]:7.277343259566E-2)[&rate=5.405405895580696E-4]:2.513498474872E-1,(102[&rate=5.405405895580696E-4]:7.375301609922E-2,((24[&rate=5.405405895580696E-4]:1.064376193304E0,(1[&rate=5.405405895580696E-4]:8.604044328002E-2,((21[&rate=5.405405895580696E-4]:7.480748344569E-1,17[&rate=5.405405895580696E-4]:7.179378481555E-1)[&rate=5.405405895580696E-4]:4.972991092622E-2,28[&rate=5.405405895580696E-4]:8.224622796296E-1)[&rate=5.405405895580696E-4]:4.98795335134E-2)[&rate=5.405405895580696E-4]:1.975138322158E-1)[&rate=5.405405895580696E-4]:6.073722858806E-2,((140[&rate=5.405405895580696E-4]:6.513490468356E-1,11[&rate=5.405405895580696E-4]:6.705271290274E-1)[&rate=5.405405895580696E-4]:7.911997107767E-2,((25[&rate=5.405405895580696E-4]:6.059935846413E-1,20[&rate=5.405405895580696E-4]:5.868155024495E-1)[&rate=5.405405895580696E-4]:7.503158700757E-2,23[&rate=5.405405895580696E-4]:6.700662675392E-1)[&rate=5.405405895580696E-4]:1.645123394151E-1)[&rate=5.405405895580696E-4]:2.795759108282E-1)[&rate=5.405405895580696E-4]:1.102834298235E-1)[&rate=5.405405895580696E-4]:1.886907310893E-1)[&rate=5.405405895580696E-4]:5.588256139962E-2)[&rate=5.405405895580696E-4]:2.466133313136E-1,101[&rate=5.405405895580696E-4]:5.594601878468E-1)[&rate=5.405405895580696E-4]:1.0491645695E0)[&rate=5.405405895580696E-4]:1.94044494202E-2,(97[&rate=5.405405895580696E-4]:5.665871179437E-1,146[&rate=5.405405895580696E-4]:7.578439485448E-1)[&rate=5.405405895580696E-4]:1.723967846359E-2)[&rate=5.405405895580696E-4]:6.271614341686E-3)[&rate=5.405405895580696E-4]:6.10820287016E-2)[&rate=5.405405895580696E-4]:1.083034335006E-1,(16[&rate=5.405405895580696E-4]:2.757385188587E0,147[&rate=5.405405895580696E-4]:7.292693116504E-1)[&rate=5.405405895580696E-4]:1.586298618473E-1)[&rate=5.405405895580696E-4]:3.816649577791E-2,38[&rate=5.405405895580696E-4]:8.003826091662E-1)[&rate=5.405405895580696E-4]:3.667733053778E-1,((36[&rate=5.405405895580696E-4]:2.792187918516E-1,((128[&rate=5.405405895580696E-4]:1.438042137707E0,(((69[&rate=5.405405895580696E-4]:7.343444248881E-1,(131[&rate=5.405405895580696E-4]:3.095263905128E-1,((129[&rate=5.405405895580696E-4]:1.966632990801E-1,130[&rate=5.405405895580696E-4]:1.966632990801E-1)[&rate=5.405405895580696E-4]:5.834524743715E-2,132[&rate=5.405405895580696E-4]:2.577482725446E-1)[&rate=5.405405895580696E-4]:5.177811796819E-2)[&rate=5.405405895580696E-4]:2.796125549231E-1)[&rate=5.405405895580696E-4]:4.420182107126E-2,118[&rate=5.405405895580696E-4]:7.675873418497E-1)[&rate=5.405405895580696E-4]:6.614949391916E-1,((64[&rate=5.405405895580696E-4]:3.092930385043E-1,(62[&rate=5.405405895580696E-4]:3.432858676444E-1,(65[&rate=5.405405895580696E-4]:1.420116334806E-1,60[&rate=5.405405895580696E-4]:1.420116334806E-1)[&rate=5.405405895580696E-4]:9.493412245994E-3)[&rate=5.405405895580696E-4]:7.103061271015E-3)[&rate=5.405405895580696E-4]:2.809577917855E-1,(63[&rate=5.405405895580696E-4]:1.567667890613E-1,61[&rate=5.405405895580696E-4]:1.978626794724E-1)[&rate=5.405405895580696E-4]:4.334840412285E-1)[&rate=5.405405895580696E-4]:7.977355603404E-1)[&rate=5.405405895580696E-4]:1.486858840628E-1)[&rate=5.405405895580696E-4]:2.454824813945E-1,(45[&rate=5.405405895580696E-4]:7.368881831163E-1,((47[&rate=5.405405895580696E-4]:7.108660135047E-1,(49[&rate=5.405405895580696E-4]:4.071588589577E-1,50[&rate=5.405405895580696E-4]:4.071588589577E-1)[&rate=5.405405895580696E-4]:2.709202693013E-1)[&rate=5.405405895580696E-4]:5.271649332683E-4,(((43[&rate=5.405405895580696E-4]:6.195312187557E-1,(((42[&rate=5.405405895580696E-4]:1.735034185606E-1,41[&rate=5.405405895580696E-4]:1.680389376863E-1)[&rate=5.405405895580696E-4]:1.863104050271E-1,48[&rate=5.405405895580696E-4]:3.980651897079E-1)[&rate=5.405405895580696E-4]:1.206555966036E-1,46[&rate=5.405405895580696E-4]:5.2964974806E-1)[&rate=5.405405895580696E-4]:8.988147069573E-2)[&rate=5.405405895580696E-4]:7.505982533316E-2,51[&rate=5.405405895580696E-4]:6.672686397174E-1)[&rate=5.405405895580696E-4]:6.110175787941E-3,44[&rate=5.405405895580696E-4]:6.952367390025E-1)[&rate=5.405405895580696E-4]:1.069195856121E-2)[&rate=5.405405895580696E-4]:3.369172598964E-2)[&rate=5.405405895580696E-4]:1.732402236937E-1)[&rate=5.405405895580696E-4]:7.788595357226E-2)[&rate=5.405405895580696E-4]:6.187059757663E-2,(121[&rate=5.405405895580696E-4]:2.288710020008E0,(127[&rate=5.405405895580696E-4]:2.622552586141E0,35[&rate=5.405405895580696E-4]:5.542929847004E-2)[&rate=5.405405895580696E-4]:1.07253324278E-1)[&rate=5.405405895580696E-4]:1.318314242144E-1)[&rate=5.405405895580696E-4]:2.702764210661E-1)[&rate=5.405405895580696E-4]:5.723857822056E-1,((32[&rate=5.405405895580696E-4]:2.22672681953E-3,((68[&rate=5.405405895580696E-4]:7.753984057338E-1,((59[&rate=5.405405895580696E-4]:5.3778399867E-1,((56[&rate=5.405405895580696E-4]:4.143855058616E-1,55[&rate=5.405405895580696E-4]:4.143855058616E-1)[&rate=5.405405895580696E-4]:1.074438194741E-1,54[&rate=5.405405895580696E-4]:4.917746805271E-1)[&rate=5.405405895580696E-4]:7.757952022706E-3)[&rate=5.405405895580696E-4]:6.523280239251E-2,((57[&rate=5.405405895580696E-4]:5.163654020831E-1,58[&rate=5.405405895580696E-4]:5.327588447061E-1)[&rate=5.405405895580696E-4]:3.454369596249E-2,37[&rate=5.405405895580696E-4]:5.864282237287E-1)[&rate=5.405405895580696E-4]:5.483994345406E-2)[&rate=5.405405895580696E-4]:2.215619325402E-1)[&rate=5.405405895580696E-4]:3.567871310317E-1,(125[&rate=5.405405895580696E-4]:8.967142589494E-1,((((((80[&rate=5.405405895580696E-4]:1.285032078567E-1,81[&rate=5.405405895580696E-4]:1.285032078567E-1)[&rate=5.405405895580696E-4]:4.70987190407E-1,(73[&rate=5.405405895580696E-4]:3.069062806041E-1,77[&rate=5.405405895580696E-4]:3.014268285493E-1)[&rate=5.405405895580696E-4]:3.418991861528E-1)[&rate=5.405405895580696E-4]:1.030081651149E-1,(79[&rate=5.405405895580696E-4]:3.424048850055E-1,(((78[&rate=5.405405895580696E-4]:3.118907181572E-2,72[&rate=5.405405895580696E-4]:9.271263596404E-3)[&rate=5.405405895580696E-4]:2.033732485877E-1,82[&rate=5.405405895580696E-4]:2.427814984855E-1)[&rate=5.405405895580696E-4]:5.646663136127E-2,71[&rate=5.405405895580696E-4]:2.636316914907E-1)[&rate=5.405405895580696E-4]:5.137593324082E-2)[&rate=5.405405895580696E-4]:3.683128564554E-1)[&rate=5.405405895580696E-4]:1.336393476116E-1,(((70[&rate=5.405405895580696E-4]:3.631417580576E-1,76[&rate=5.405405895580696E-4]:4.014979224411E-1)[&rate=5.405405895580696E-4]:4.516228851567E-2,74[&rate=5.405405895580696E-4]:4.466602109567E-1)[&rate=5.405405895580696E-4]:2.780878583297E-1,75[&rate=5.405405895580696E-4]:7.247480692864E-1)[&rate=5.405405895580696E-4]:1.607049101969E-1)[&rate=5.405405895580696E-4]:6.615895390014E-1,((((12[&rate=5.405405895580696E-4]:1.367272028101E-1,5[&rate=5.405405895580696E-4]:9.837103842665E-2)[&rate=5.405405895580696E-4]:2.524485108894E-1,29[&rate=5.405405895580696E-4]:4.96025028768E-1)[&rate=5.405405895580696E-4]:2.652301621688E-1,103[&rate=5.405405895580696E-4]:5.28378478608E-1)[&rate=5.405405895580696E-4]:1.372773859562E0,52[&rate=5.405405895580696E-4]:2.368586036094E-1)[&rate=5.405405895580696E-4]:5.719175775745E-1)[&rate=5.405405895580696E-4]:6.538869287333E-2,(53[&rate=5.405405895580696E-4]:8.183153768963E-1,(134[&rate=5.405405895580696E-4]:7.866780573985E-1,(133[&rate=5.405405895580696E-4]:6.698147260432E-1,137[&rate=5.405405895580696E-4]:7.109106164542E-1)[&rate=5.405405895580696E-4]:1.470003176565E-1)[&rate=5.405405895580696E-4]:7.835798301649E-1)[&rate=5.405405895580696E-4]:4.765277584955E-2)[&rate=5.405405895580696E-4]:2.411286198647E-1)[&rate=5.405405895580696E-4]:4.021379444829E-1)[&rate=5.405405895580696E-4]:3.026933346755E-1)[&rate=5.405405895580696E-4]:1.856856864407E-1,((34[&rate=5.405405895580696E-4]:1.192582143141E-2,(66[&rate=5.405405895580696E-4]:4.144998558045E-1,((67[&rate=5.405405895580696E-4]:1.128365591962E-1,(124[&rate=5.405405895580696E-4]:3.230793930087E-1,(123[&rate=5.405405895580696E-4]:2.93965001524E-1,122[&rate=5.405405895580696E-4]:2.93965001524E-1)[&rate=5.405405895580696E-4]:3.184663192184E-2)[&rate=5.405405895580696E-4]:2.88297476091E-1)[&rate=5.405405895580696E-4]:2.334485547844E-1,(((120[&rate=5.405405895580696E-4]:1.292301583047E0,(135[&rate=5.405405895580696E-4]:6.756268737649E-1,(138[&rate=5.405405895580696E-4]:3.94654860599E-1,136[&rate=5.405405895580696E-4]:2.631480112838E-1)[&rate=5.405405895580696E-4]:4.809720131659E-1)[&rate=5.405405895580696E-4]:3.646199147612E-1)[&rate=5.405405895580696E-4]:5.846248917449E-1,119[&rate=5.405405895580696E-4]:1.97281688575E0)[&rate=5.405405895580696E-4]:1.59122470538E-1,126[&rate=5.405405895580696E-4]:1.346236833644E0)[&rate=5.405405895580696E-4]:2.47222470021E-1)[&rate=5.405405895580696E-4]:6.821474182397E-2)[&rate=5.405405895580696E-4]:4.60439664257E-1)[&rate=5.405405895580696E-4]:9.075836658009E-2,33[&rate=5.405405895580696E-4]:8.624583184713E-2)[&rate=5.405405895580696E-4]:1.071460334679E-1)[&rate=5.405405895580696E-4]:6.433233012469E-2);
tree STATE_16870000 [&joint=-20991.01984053199,lnP=-20991.01984053199] = [&R] (32[&rate=5.489910843645659E-4]:1.652830832252E-1,(33[&rate=5.489910843645659E-4]:1.405946264921E-1,(((67[&rate=5.489910843645659E-4]:1.610960044468E-1,(122[&rate=5.489910843645659E-4]:3.834962786568E-1,(124[&rate=5.489910843645659E-4]:2.007672058119E-1,123[&rate=5.489910843645659E-4]:2.03499446249E-1)[&rate=5.489910843645659E-4]:1.799968324077E-1)[&rate=5.489910843645659E-4]:2.788722761307E-1)[&rate=5.489910843645659E-4]:1.4113386542E-1,(66[&rate=5.489910843645659E-4]:1.224412035476E-1,((126[&rate=5.489910843645659E-4]:1.21002024964E0,119[&rate=5.489910843645659E-4]:1.995722772284E0)[&rate=5.489910843645659E-4]:1.585935799533E-2,(120[&rate=5.489910843645659E-4]:1.085771769518E0,(135[&rate=5.489910843645659E-4]:6.867649598488E-1,(138[&rate=5.489910843645659E-4]:2.784846681075E-1,136[&rate=5.489910843645659E-4]:1.469778187923E-1)[&rate=5.489910843645659E-4]:6.082802917413E-1)[&rate=5.489910843645659E-4]:1.469520151491E-1)[&rate=5.489910843645659E-4]:8.29919949802E-1)[&rate=5.489910843645659E-4]:1.43735785597E-1)[&rate=5.489910843645659E-4]:1.797886663192E-1)[&rate=5.489910843645659E-4]:5.996216120218E-1,((((((95[&rate=5.489910843645659E-4]:6.310328740324E-1,(100[&rate=5.489910843645659E-4]:5.112712882207E-1,94[&rate=5.489910843645659E-4]:5.112712882207E-1)[&rate=5.489910843645659E-4]:3.506213225965E-2)[&rate=5.489910843645659E-4]:1.26146558289E-1,((99[&rate=5.489910843645659E-4]:5.244545059216E-1,96[&rate=5.489910843645659E-4]:4.889353802387E-1)[&rate=5.489910843645659E-4]:1.807664345573E-1,98[&rate=5.489910843645659E-4]:6.833630169816E-1)[&rate=5.489910843645659E-4]:6.288745359106E-2)[&rate=5.489910843645659E-4]:9.800746097004E-2,((97[&rate=5.489910843645659E-4]:5.777759534912E-1,((((147[&rate=5.489910843645659E-4]:5.978549471009E-1,40[&rate=5.489910843645659E-4]:5.404778979206E-1)[&rate=5.489910843645659E-4]:2.540154792454E-4,16[&rate=5.489910843645659E-4]:2.626224839517E0)[&rate=5.489910843645659E-4]:3.855499768816E-2,39[&rate=5.489910843645659E-4]:5.79286911088E-1)[&rate=5.489910843645659E-4]:4.217230253758E-2,(((31[&rate=5.489910843645659E-4]:6.944454466769E-1,(22[&rate=5.489910843645659E-4]:9.631558908562E-2,27[&rate=5.489910843645659E-4]:1.1275394525E-1)[&rate=5.489910843645659E-4]:5.433353370432E-1)[&rate=5.489910843645659E-4]:9.760003675674E-2,(26[&rate=5.489910843645659E-4]:6.747681811287E-1,(7[&rate=5.489910843645659E-4]:1.552317370797E-1,8[&rate=5.489910843645659E-4]:1.552317370797E-1)[&rate=5.489910843645659E-4]:4.126871289805E-1)[&rate=5.489910843645659E-4]:7.344168586656E-2)[&rate=5.489910843645659E-4]:2.43387940902E-1,2[&rate=5.489910843645659E-4]:8.080361640616E-1)[&rate=5.489910843645659E-4]:1.770148852393E0)[&rate=5.489910843645659E-4]:2.735499123176E-2)[&rate=5.489910843645659E-4]:2.343398440639E-2,(((((3[&rate=5.489910843645659E-4]:5.485780280767E-1,((88[&rate=5.489910843645659E-4]:3.256955717233E-2,89[&rate=5.489910843645659E-4]:4.626818730935E-2)[&rate=5.489910843645659E-4]:4.580507026562E-1,((87[&rate=5.489910843645659E-4]:1.902993169325E-1,(85[&rate=5.489910843645659E-4]:1.526142739955E-2,(86[&rate=5.489910843645659E-4]:5.25562004038E-3,83[&rate=5.489910843645659E-4]:5.25562004038E-3)[&rate=5.489910843645659E-4]:1.000580735917E-2)[&rate=5.489910843645659E-4]:1.750378895329E-1)[&rate=5.489910843645659E-4]:8.764665110109E-2,((93[&rate=5.489910843645659E-4]:2.098209628678E-2,84[&rate=5.489910843645659E-4]:7.28346614977E-3)[&rate=5.489910843645659E-4]:1.485959088502E-1,((90[&rate=5.489910843645659E-4]:5.912341130963E-2,91[&rate=5.489910843645659E-4]:5.912341130963E-2)[&rate=5.489910843645659E-4]:4.203218382907E-2,92[&rate=5.489910843645659E-4]:1.011555951387E-1)[&rate=5.489910843645659E-4]:6.842240999829E-2)[&rate=5.489910843645659E-4]:1.220665930336E-1)[&rate=5.489910843645659E-4]:2.12674291795E-1)[&rate=5.489910843645659E-4]:5.976837956452E-1)[&rate=5.489910843645659E-4]:1.667112868083E-2,(6[&rate=5.489910843645659E-4]:5.764733245907E-1,(18[&rate=5.489910843645659E-4]:6.179842854875E-1,(15[&rate=5.489910843645659E-4]:4.875553040037E-1,10[&rate=5.489910843645659E-4]:4.491991396203E-1)[&rate=5.489910843645659E-4]:1.222098034015E-1)[&rate=5.489910843645659E-4]:2.150273773333E-2)[&rate=5.489910843645659E-4]:4.083062668729E-2)[&rate=5.489910843645659E-4]:1.060787392681E0,((((((140[&rate=5.489910843645659E-4]:5.570695946121E-1,11[&rate=5.489910843645659E-4]:5.762476768038E-1)[&rate=5.489910843645659E-4]:2.358284652622E-1,((25[&rate=5.489910843645659E-4]:4.52660775455E-1,20[&rate=5.489910843645659E-4]:4.334826932633E-1)[&rate=5.489910843645659E-4]:2.188653427803E-1,23[&rate=5.489910843645659E-4]:6.605672141256E-1)[&rate=5.489910843645659E-4]:2.364404347895E-1)[&rate=5.489910843645659E-4]:4.037615816719E-1,102[&rate=5.489910843645659E-4]:1.500842990804E-1)[&rate=5.489910843645659E-4]:1.446176937139E-1,(((105[&rate=5.489910843645659E-4]:6.804254559554E-1,(113[&rate=5.489910843645659E-4]:6.024524345746E-1,110[&rate=5.489910843645659E-4]:5.969729825199E-1)[&rate=5.489910843645659E-4]:1.053702816546E-1)[&rate=5.489910843645659E-4]:2.299945228346E-1,(((112[&rate=5.489910843645659E-4]:5.392345525636E-1,117[&rate=5.489910843645659E-4]:5.419742785912E-1)[&rate=5.489910843645659E-4]:9.62208578197E-2,(14[&rate=5.489910843645659E-4]:3.346893914899E-1,(4[&rate=5.489910843645659E-4]:2.607266786711E-1,30[&rate=5.489910843645659E-4]:4.333294183971E-1)[&rate=5.489910843645659E-4]:1.642846624364E-2)[&rate=5.489910843645659E-4]:3.007660188935E-1)[&rate=5.489910843645659E-4]:4.766972348647E-2,9[&rate=5.489910843645659E-4]:6.749059557878E-1)[&rate=5.489910843645659E-4]:2.546921051941E-1)[&rate=5.489910843645659E-4]:2.785331355434E-1,(((148[&rate=5.489910843645659E-4]:5.018255735084E-1,143[&rate=5.489910843645659E-4]:4.990858474811E-1)[&rate=5.489910843645659E-4]:2.533102498416E-1,(((106[&rate=5.489910843645659E-4]:5.490876423095E-1,111[&rate=5.489910843645659E-4]:5.655259984739E-1)[&rate=5.489910843645659E-4]:3.098355164886E-2,(104[&rate=5.489910843645659E-4]:4.592447843249E-1,139[&rate=5.489910843645659E-4]:6.510256062427E-1)[&rate=5.489910843645659E-4]:1.208264096334E-1)[&rate=5.489910843645659E-4]:1.058082820973E-1,116[&rate=5.489910843645659E-4]:6.256055034529E-1)[&rate=5.489910843645659E-4]:9.117415551342E-2)[&rate=5.489910843645659E-4]:2.40779053555E-1,((107[&rate=5.489910843645659E-4]:8.20302874393E-1,((109[&rate=5.489910843645659E-4]:5.739939993528E-1,114[&rate=5.489910843645659E-4]:4.945419445583E-1)[&rate=5.489910843645659E-4]:1.335790075716E-1,108[&rate=5.489910843645659E-4]:6.856551987053E-1)[&rate=5.489910843645659E-4]:1.319079496604E-1)[&rate=5.489910843645659E-4]:1.760129313479E-1,(115[&rate=5.489910843645659E-4]:7.099422755902E-1,(19[&rate=5.489910843645659E-4]:5.947118277807E-1,13[&rate=5.489910843645659E-4]:5.56355663397E-1)[&rate=5.489910843645659E-4]:2.357783930151E-1)[&rate=5.489910843645659E-4]:2.260995575479E-1)[&rate=5.489910843645659E-4]:2.151687938318E-2)[&rate=5.489910843645659E-4]:1.765998812641E-1)[&rate=5.489910843645659E-4]:1.523242209266E-1)[&rate=5.489910843645659E-4]:1.427235376694E-2,(((145[&rate=5.489910843645659E-4]:6.183235951286E-2,144[&rate=5.489910843645659E-4]:5.635290745792E-2)[&rate=5.489910843645659E-4]:1.944271112049E-2,141[&rate=5.489910843645659E-4]:7.853534460576E-2)[&rate=5.489910843645659E-4]:3.11278608066E-1,142[&rate=5.489910843645659E-4]:3.925536786994E-1)[&rate=5.489910843645659E-4]:1.162996010328E0)[&rate=5.489910843645659E-4]:6.704936737828E-2,((17[&rate=5.489910843645659E-4]:8.727390889888E-1,(1[&rate=5.489910843645659E-4]:1.155515137738E-1,24[&rate=5.489910843645659E-4]:8.96373431582E-1)[&rate=5.489910843645659E-4]:2.568072589989E-2)[&rate=5.489910843645659E-4]:1.487641073535E-1,(21[&rate=5.489910843645659E-4]:8.778358480489E-1,28[&rate=5.489910843645659E-4]:9.024933822954E-1)[&rate=5.489910843645659E-4]:1.738043345948E-1)[&rate=5.489910843645659E-4]:4.668492847204E-1)[&rate=5.489910843645659E-4]:2.527525615266E-1)[&rate=5.489910843645659E-4]:7.909810049955E-1,101[&rate=5.489910843645659E-4]:1.414277828407E0)[&rate=5.489910843645659E-4]:1.700612042541E-1,146[&rate=5.489910843645659E-4]:7.313934529019E-1)[&rate=5.489910843645659E-4]:6.107331559675E-2)[&rate=5.489910843645659E-4]:4.359444173269E-2)[&rate=5.489910843645659E-4]:4.205992335291E-1,38[&rate=5.489910843645659E-4]:1.068135853597E0)[&rate=5.489910843645659E-4]:3.342775464642E-1,((((((60[&rate=5.489910843645659E-4]:6.821178917345E-2,65[&rate=5.489910843645659E-4]:6.821178917345E-2)[&rate=5.489910843645659E-4]:5.775606700699E-2,(64[&rate=5.489910843645659E-4]:7.106018864867E-2,62[&rate=5.489910843645659E-4]:1.121560790597E-1)[&rate=5.489910843645659E-4]:2.055925990385E-1)[&rate=5.489910843645659E-4]:3.058979285934E-1,(63[&rate=5.489910843645659E-4]:1.053986640394E-1,61[&rate=5.489910843645659E-4]:1.464945544504E-1)[&rate=5.489910843645659E-4]:4.771520522411E-1)[&rate=5.489910843645659E-4]:1.021088430693E0,((69[&rate=5.489910843645659E-4]:7.957653043272E-1,(118[&rate=5.489910843645659E-4]:7.632819835012E-1,((132[&rate=5.489910843645659E-4]:1.396090452104E-1,129[&rate=5.489910843645659E-4]:1.36869319183E-1)[&rate=5.489910843645659E-4]:2.251715168053E-2,(131[&rate=5.489910843645659E-4]:1.036547886434E-1,130[&rate=5.489910843645659E-4]:1.009150626161E-1)[&rate=5.489910843645659E-4]:5.847140824743E-2)[&rate=5.489910843645659E-4]:4.669092112677E-1)[&rate=5.489910843645659E-4]:2.152441671639E-2)[&rate=5.489910843645659E-4]:7.471588479207E-1,128[&rate=5.489910843645659E-4]:1.392239220741E0)[&rate=5.489910843645659E-4]:1.127697892458E-1)[&rate=5.489910843645659E-4]:3.047187117648E-2,(((46[&rate=5.489910843645659E-4]:5.234307383139E-1,((41[&rate=5.489910843645659E-4]:2.252917354578E-1,(48[&rate=5.489910843645659E-4]:1.701191917357E-1,42[&rate=5.489910843645659E-4]:1.318678256154E-1)[&rate=5.489910843645659E-4]:9.88883907166E-2)[&rate=5.489910843645659E-4]:2.102359718807E-1,43[&rate=5.489910843645659E-4]:4.901725160814E-1)[&rate=5.489910843645659E-4]:3.325822223251E-2)[&rate=5.489910843645659E-4]:1.330653949915E-1,(51[&rate=5.489910843645659E-4]:6.015410434137E-1,(49[&rate=5.489910843645659E-4]:4.081178063403E-1,50[&rate=5.489910843645659E-4]:4.081178063403E-1)[&rate=5.489910843645659E-4]:1.879587561991E-1)[&rate=5.489910843645659E-4]:2.763268552028E-2)[&rate=5.489910843645659E-4]:4.156929639534E-2,(44[&rate=5.489910843645659E-4]:5.56677931051E-1,(45[&rate=5.489910843645659E-4]:4.415796342412E-1,47[&rate=5.489910843645659E-4]:4.497763555526E-1)[&rate=5.489910843645659E-4]:1.123660563726E-1)[&rate=5.489910843645659E-4]:1.359230177756E-1)[&rate=5.489910843645659E-4]:7.221596048253E-2)[&rate=5.489910843645659E-4]:1.173638778225E-1,((121[&rate=5.489910843645659E-4]:2.018335717901E0,127[&rate=5.489910843645659E-4]:2.459431608312E0)[&rate=5.489910843645659E-4]:2.314244485441E-1,(35[&rate=5.489910843645659E-4]:7.590424611896E-4,36[&rate=5.489910843645659E-4]:4.733438492695E-2)[&rate=5.489910843645659E-4]:1.229737267233E-1)[&rate=5.489910843645659E-4]:3.448665136427E-4)[&rate=5.489910843645659E-4]:6.759703178471E-1)[&rate=5.489910843645659E-4]:8.244368865989E-2,(34[&rate=5.489910843645659E-4]:3.16606976856E-3,((68[&rate=5.489910843645659E-4]:6.443201233771E-1,(57[&rate=5.489910843645659E-4]:5.681447288097E-1,((58[&rate=5.489910843645659E-4]:5.06051871551E-1,(37[&rate=5.489910843645659E-4]:4.363102147241E-1,(59[&rate=5.489910843645659E-4]:1.568579625388E-1,54[&rate=5.489910843645659E-4]:1.186065964185E-1)[&rate=5.489910843645659E-4]:2.412008860651E-1)[&rate=5.489910843645659E-4]:8.886733988698E-2)[&rate=5.489910843645659E-4]:1.969235899169E-2,(56[&rate=5.489910843645659E-4]:3.434546274315E-1,55[&rate=5.489910843645659E-4]:3.434546274315E-1)[&rate=5.489910843645659E-4]:1.549671987394E-1)[&rate=5.489910843645659E-4]:5.879394089003E-2)[&rate=5.489910843645659E-4]:1.280879628734E-1)[&rate=5.489910843645659E-4]:5.455958036965E-1,(125[&rate=5.489910843645659E-4]:9.66509918974E-1,(((52[&rate=5.489910843645659E-4]:5.987980646566E-1,(133[&rate=5.489910843645659E-4]:1.13336027998E0,(137[&rate=5.489910843645659E-4]:7.3570248661E-1,134[&rate=5.489910843645659E-4]:6.644696098978E-1)[&rate=5.489910843645659E-4]:4.387536837809E-1)[&rate=5.489910843645659E-4]:2.393205603335E-1)[&rate=5.489910843645659E-4]:1.46512567093E-1,(((12[&rate=5.489910843645659E-4]:2.541050027391E-1,5[&rate=5.489910843645659E-4]:2.157488383556E-1)[&rate=5.489910843645659E-4]:2.203838920892E-1,29[&rate=5.489910843645659E-4]:5.813382098968E-1)[&rate=5.489910843645659E-4]:7.199945644196E-2,103[&rate=5.489910843645659E-4]:4.2046095401E-1)[&rate=5.489910843645659E-4]:1.989143412301E0)[&rate=5.489910843645659E-4]:1.663234607198E-1,((((80[&rate=5.489910843645659E-4]:1.712642669513E-1,81[&rate=5.489910843645659E-4]:1.712642669513E-1)[&rate=5.489910843645659E-4]:4.691469203316E-1,(77[&rate=5.489910843645659E-4]:3.928710781812E-1,(((((78[&rate=5.489910843645659E-4]:7.316862489059E-2,72[&rate=5.489910843645659E-4]:5.125081667127E-2)[&rate=5.489910843645659E-4]:5.887701537951E-2,79[&rate=5.489910843645659E-4]:1.320456402701E-1)[&rate=5.489910843645659E-4]:8.313566333367E-2,82[&rate=5.489910843645659E-4]:2.234004816858E-1)[&rate=5.489910843645659E-4]:2.26170238156E-2,73[&rate=5.489910843645659E-4]:2.788942178302E-1)[&rate=5.489910843645659E-4]:6.648363790379E-2,71[&rate=5.489910843645659E-4]:2.768847050491E-1)[&rate=5.489910843645659E-4]:5.297267450193E-2)[&rate=5.489910843645659E-4]:2.913757255401E-1)[&rate=5.489910843645659E-4]:7.064142661321E-2,((70[&rate=5.489910843645659E-4]:3.30270321038E-1,(74[&rate=5.489910843645659E-4]:3.54382423811E-1,76[&rate=5.489910843645659E-4]:3.54382423811E-1)[&rate=5.489910843645659E-4]:1.424406161047E-2)[&rate=5.489910843645659E-4]:2.057842108584E-1,75[&rate=5.489910843645659E-4]:5.744106962799E-1)[&rate=5.489910843645659E-4]:1.859569861094E-1)[&rate=5.489910843645659E-4]:8.035868028329E-1,53[&rate=5.489910843645659E-4]:8.1749142661E-1)[&rate=5.489910843645659E-4]:8.594594454799E-2)[&rate=5.489910843645659E-4]:2.734550614772E-1)[&rate=5.489910843645659E-4]:3.900726747663E-1)[&rate=5.489910843645659E-4]:2.239844790973E-1)[&rate=5.489910843645659E-4]:1.63118738065E-2)[&rate=5.489910843645659E-4]:1.935983968344E-2)[&rate=5.489910843645659E-4]:1.181951993979E-1)[&rate=5.489910843645659E-4]:3.016790878783E-2);
tree STATE_16880000 [&joint=-21001.22079923504,lnP=-21001.22079923504] = [&R] (((((147[&rate=5.270261725725097E-4]:9.227536578578E-1,((((146[&rate=5.270261725725097E-4]:7.579570231202E-1,97[&rate=5.270261725725097E-4]:5.667001925191E-1)[&rate=5.270261725725097E-4]:4.364558413497E-3,(40[&rate=5.270261725725097E-4]:6.199547590152E-1,((95[&rate=5.270261725725097E-4]:5.889768777141E-1,(100[&rate=5.270261725725097E-4]:3.382593405224E-1,94[&rate=5.270261725725097E-4]:3.382593405224E-1)[&rate=5.270261725725097E-4]:1.660180836396E-1)[&rate=5.270261725725097E-4]:1.184819436208E-1,((99[&rate=5.270261725725097E-4]:4.441610509839E-1,96[&rate=5.270261725725097E-4]:4.08641925301E-1)[&rate=5.270261725725097E-4]:1.774674665607E-1,98[&rate=5.270261725725097E-4]:5.997705940473E-1)[&rate=5.270261725725097E-4]:9.675926553876E-2)[&rate=5.270261725725097E-4]:5.18401999754E-2)[&rate=5.270261725725097E-4]:2.214824328355E-2)[&rate=5.270261725725097E-4]:3.836187799542E-2,((((26[&rate=5.270261725725097E-4]:6.090942752949E-1,(7[&rate=5.270261725725097E-4]:2.457432987362E-1,8[&rate=5.270261725725097E-4]:2.457432987362E-1)[&rate=5.270261725725097E-4]:2.565016614901E-1)[&rate=5.270261725725097E-4]:1.284678376968E-1,(31[&rate=5.270261725725097E-4]:7.443111416839E-1,(22[&rate=5.270261725725097E-4]:4.153422228E-1,27[&rate=5.270261725725097E-4]:4.317805789644E-1)[&rate=5.270261725725097E-4]:2.741743983359E-1)[&rate=5.270261725725097E-4]:3.708658774621E-2)[&rate=5.270261725725097E-4]:2.130035688877E-1,2[&rate=5.270261725725097E-4]:7.670040380437E-1)[&rate=5.270261725725097E-4]:1.820387157034E0,16[&rate=5.270261725725097E-4]:2.716158318365E0)[&rate=5.270261725725097E-4]:4.979948804594E-2)[&rate=5.270261725725097E-4]:2.606698303368E-2,((((3[&rate=5.270261725725097E-4]:1.155618782752E0,(((86[&rate=5.270261725725097E-4]:2.171728535151E-1,(85[&rate=5.270261725725097E-4]:1.966524120121E-1,83[&rate=5.270261725725097E-4]:1.966524120121E-1)[&rate=5.270261725725097E-4]:2.052044150299E-2)[&rate=5.270261725725097E-4]:7.006908065341E-1,(((93[&rate=5.270261725725097E-4]:1.384493496693E-1,84[&rate=5.270261725725097E-4]:1.247507195323E-1)[&rate=5.270261725725097E-4]:1.312853336187E-1,(((90[&rate=5.270261725725097E-4]:8.981562882574E-2,91[&rate=5.270261725725097E-4]:8.981562882574E-2)[&rate=5.270261725725097E-4]:1.218573005544E-1,92[&rate=5.270261725725097E-4]:2.116729293801E-1)[&rate=5.270261725725097E-4]:3.534064351283E-2,87[&rate=5.270261725725097E-4]:2.333149427559E-1)[&rate=5.270261725725097E-4]:2.272111039505E-2)[&rate=5.270261725725097E-4]:6.144464717771E-1,(88[&rate=5.270261725725097E-4]:1.980953041777E-1,89[&rate=5.270261725725097E-4]:2.117939343147E-1)[&rate=5.270261725725097E-4]:6.723872207503E-1)[&rate=5.270261725725097E-4]:4.738113512112E-2)[&rate=5.270261725725097E-4]:6.622027879927E-1,(6[&rate=5.270261725725097E-4]:8.497983186678E-1,(18[&rate=5.270261725725097E-4]:7.704005962694E-1,(15[&rate=5.270261725725097E-4]:4.132430352755E-1,10[&rate=5.270261725725097E-4]:3.74886870892E-1)[&rate=5.270261725725097E-4]:3.489383829116E-1)[&rate=5.270261725725097E-4]:1.424114210286E-1)[&rate=5.270261725725097E-4]:2.425968964974E-1)[&rate=5.270261725725097E-4]:1.152783621071E-1)[&rate=5.270261725725097E-4]:3.492099691026E-1,(((((141[&rate=5.270261725725097E-4]:7.749575719538E-2,145[&rate=5.270261725725097E-4]:8.023548322296E-2)[&rate=5.270261725725097E-4]:2.188711647848E-2,144[&rate=5.270261725725097E-4]:9.664314764651E-2)[&rate=5.270261725725097E-4]:9.758528090863E-2,142[&rate=5.270261725725097E-4]:1.997078806101E-1)[&rate=5.270261725725097E-4]:1.373974951419E0,((((112[&rate=5.270261725725097E-4]:6.202180896626E-1,(14[&rate=5.270261725725097E-4]:4.84465602796E-1,(4[&rate=5.270261725725097E-4]:8.056138952484E-3,30[&rate=5.270261725725097E-4]:1.806588786785E-1)[&rate=5.270261725725097E-4]:4.188752172683E-1)[&rate=5.270261725725097E-4]:1.357524868666E-1)[&rate=5.270261725725097E-4]:2.622304791651E-2,(9[&rate=5.270261725725097E-4]:4.122321582732E-1,117[&rate=5.270261725725097E-4]:4.231910623829E-1)[&rate=5.270261725725097E-4]:2.259898012238E-1)[&rate=5.270261725725097E-4]:1.318425856246E-1,((110[&rate=5.270261725725097E-4]:4.969483951339E-1,105[&rate=5.270261725725097E-4]:4.750305869148E-1)[&rate=5.270261725725097E-4]:1.704786199265E-1,113[&rate=5.270261725725097E-4]:6.729064671151E-1)[&rate=5.270261725725097E-4]:1.053772560885E-1)[&rate=5.270261725725097E-4]:4.093389327114E-1,((((111[&rate=5.270261725725097E-4]:1.168780739792E-1,((104[&rate=5.270261725725097E-4]:8.586588789609E-2,139[&rate=5.270261725725097E-4]:2.776467098138E-1)[&rate=5.270261725725097E-4]:4.986029796131E-3,106[&rate=5.270261725725097E-4]:9.085191769222E-2)[&rate=5.270261725725097E-4]:9.587800122639E-3)[&rate=5.270261725725097E-4]:8.696567940851E-1,116[&rate=5.270261725725097E-4]:9.098225392972E-1)[&rate=5.270261725725097E-4]:9.224942021125E-3,(148[&rate=5.270261725725097E-4]:4.860965292951E-1,143[&rate=5.270261725725097E-4]:4.833568032678E-1)[&rate=5.270261725725097E-4]:4.713071164069E-1)[&rate=5.270261725725097E-4]:1.517200803813E-1,(115[&rate=5.270261725725097E-4]:9.086477200034E-1,((19[&rate=5.270261725725097E-4]:4.954644169178E-1,13[&rate=5.270261725725097E-4]:4.571082525341E-1)[&rate=5.270261725725097E-4]:4.35130184971E-1,((109[&rate=5.270261725725097E-4]:6.100076669593E-1,114[&rate=5.270261725725097E-4]:5.305556121648E-1)[&rate=5.270261725725097E-4]:1.956881148928E-1,(108[&rate=5.270261725725097E-4]:3.470720130843E-1,107[&rate=5.270261725725097E-4]:3.498117391116E-1)[&rate=5.270261725725097E-4]:4.367059605487E-1)[&rate=5.270261725725097E-4]:8.38029296257E-2)[&rate=5.270261725725097E-4]:9.860106332018E-2)[&rate=5.270261725725097E-4]:1.621198416963E-1)[&rate=5.270261725725097E-4]:3.466331339355E-2)[&rate=5.270261725725097E-4]:2.134574363882E-1)[&rate=5.270261725725097E-4]:7.47792518669E-2,((24[&rate=5.270261725725097E-4]:1.076527788207E0,(((17[&rate=5.270261725725097E-4]:6.141219539482E-1,21[&rate=5.270261725725097E-4]:6.442589402496E-1)[&rate=5.270261725725097E-4]:1.537368637487E-1,28[&rate=5.270261725725097E-4]:8.226533382447E-1)[&rate=5.270261725725097E-4]:2.071579163042E-1,1[&rate=5.270261725725097E-4]:2.43509884686E-1)[&rate=5.270261725725097E-4]:5.219598571297E-2)[&rate=5.270261725725097E-4]:4.274760497238E-1,(102[&rate=5.270261725725097E-4]:1.948467222149E-1,((140[&rate=5.270261725725097E-4]:4.306967037816E-1,11[&rate=5.270261725725097E-4]:4.498747859734E-1)[&rate=5.270261725725097E-4]:2.975020305283E-1,((25[&rate=5.270261725725097E-4]:3.411910786009E-1,20[&rate=5.270261725725097E-4]:3.220129964092E-1)[&rate=5.270261725725097E-4]:2.367236690268E-1,23[&rate=5.270261725725097E-4]:5.66955843518E-1)[&rate=5.270261725725097E-4]:2.653524798328E-1)[&rate=5.270261725725097E-4]:5.132233303707E-1)[&rate=5.270261725725097E-4]:1.475132800998E-1)[&rate=5.270261725725097E-4]:5.952673911597E-2)[&rate=5.270261725725097E-4]:1.056817364511E-1)[&rate=5.270261725725097E-4]:3.144166404123E-1,101[&rate=5.270261725725097E-4]:8.165056662391E-1)[&rate=5.270261725725097E-4]:8.26947949948E-1,39[&rate=5.270261725725097E-4]:6.702894571933E-1)[&rate=5.270261725725097E-4]:3.624240613458E-2)[&rate=5.270261725725097E-4]:1.588447453496E-1)[&rate=5.270261725725097E-4]:1.546983797423E-1,38[&rate=5.270261725725097E-4]:9.517689774907E-1)[&rate=5.270261725725097E-4]:3.467553852007E-1,(((127[&rate=5.270261725725097E-4]:2.595015806921E0,35[&rate=5.270261725725097E-4]:2.789251924975E-2)[&rate=5.270261725725097E-4]:7.087273391972E-3,(36[&rate=5.270261725725097E-4]:7.192439593525E-2,121[&rate=5.270261725725097E-4]:2.15137645073E0)[&rate=5.270261725725097E-4]:9.630739172231E-3)[&rate=5.270261725725097E-4]:4.77172572261E-1,((((69[&rate=5.270261725725097E-4]:8.137176565752E-1,(118[&rate=5.270261725725097E-4]:7.816193965063E-1,((132[&rate=5.270261725725097E-4]:3.947106884336E-1,129[&rate=5.270261725725097E-4]:3.919709624062E-1)[&rate=5.270261725725097E-4]:1.265672342425E-2,(131[&rate=5.270261725725097E-4]:4.411935836338E-2,130[&rate=5.270261725725097E-4]:4.137963233602E-2)[&rate=5.270261725725097E-4]:3.632480534945E-1)[&rate=5.270261725725097E-4]:2.400054093059E-1)[&rate=5.270261725725097E-4]:2.113935595918E-2)[&rate=5.270261725725097E-4]:8.369669007284E-1,((65[&rate=5.270261725725097E-4]:4.46464832084E-1,(64[&rate=5.270261725725097E-4]:5.62788544901E-1,(62[&rate=5.270261725725097E-4]:4.603307795041E-1,60[&rate=5.270261725725097E-4]:2.685499575864E-1)[&rate=5.270261725725097E-4]:1.435536558079E-1)[&rate=5.270261725725097E-4]:3.43612186897E-2)[&rate=5.270261725725097E-4]:1.622605736028E-1,(63[&rate=5.270261725725097E-4]:2.984756895181E-1,61[&rate=5.270261725725097E-4]:3.395715799291E-1)[&rate=5.270261725725097E-4]:4.609346476754E-1)[&rate=5.270261725725097E-4]:8.392194255894E-1)[&rate=5.270261725725097E-4]:7.443631831163E-2,128[&rate=5.270261725725097E-4]:1.574435944108E0)[&rate=5.270261725725097E-4]:2.712956641323E-1,(45[&rate=5.270261725725097E-4]:7.770787644144E-1,((49[&rate=5.270261725725097E-4]:3.312806001674E-1,50[&rate=5.270261725725097E-4]:3.312806001674E-1)[&rate=5.270261725725097E-4]:3.453454203414E-1,((51[&rate=5.270261725725097E-4]:5.861511904153E-1,(46[&rate=5.270261725725097E-4]:5.737082997238E-1,(((41[&rate=5.270261725725097E-4]:1.833845152431E-1,42[&rate=5.270261725725097E-4]:1.888489961174E-1)[&rate=5.270261725725097E-4]:4.748770144318E-2,48[&rate=5.270261725725097E-4]:2.745880636808E-1)[&rate=5.270261725725097E-4]:2.49781211691E-1,43[&rate=5.270261725725097E-4]:5.352982371203E-1)[&rate=5.270261725725097E-4]:3.84100626035E-2)[&rate=5.270261725725097E-4]:3.976529506304E-2)[&rate=5.270261725725097E-4]:3.220213932785E-2,(44[&rate=5.270261725725097E-4]:2.551188308666E-2,47[&rate=5.270261725725097E-4]:3.097636396091E-2)[&rate=5.270261725725097E-4]:6.146993701537E-1)[&rate=5.270261725725097E-4]:6.373717163991E-2)[&rate=5.270261725725097E-4]:7.586257997121E-2)[&rate=5.270261725725097E-4]:2.952566315349E-1)[&rate=5.270261725725097E-4]:1.951878799498E-1)[&rate=5.270261725725097E-4]:1.840065512732E-1)[&rate=5.270261725725097E-4]:2.305764316727E-1,(32[&rate=5.270261725725097E-4]:8.874974431789E-3,(34[&rate=5.270261725725097E-4]:2.87365653956E-2,(((68[&rate=5.270261725725097E-4]:7.723821135246E-1,(59[&rate=5.270261725725097E-4]:6.29743085933E-1,(((54[&rate=5.270261725725097E-4]:8.499803462541E-2,37[&rate=5.270261725725097E-4]:1.615007668659E-1)[&rate=5.270261725725097E-4]:2.441433988644E-1,(58[&rate=5.270261725725097E-4]:2.19119546253E-1,57[&rate=5.270261725725097E-4]:2.027261036301E-1)[&rate=5.270261725725097E-4]:1.673989364171E-1)[&rate=5.270261725725097E-4]:1.876583589463E-1,(56[&rate=5.270261725725097E-4]:3.949731935222E-1,55[&rate=5.270261725725097E-4]:3.949731935222E-1)[&rate=5.270261725725097E-4]:1.518812437226E-1)[&rate=5.270261725725097E-4]:7.469192737667E-2)[&rate=5.270261725725097E-4]:1.918193554605E-1)[&rate=5.270261725725097E-4]:3.798441577295E-1,(125[&rate=5.270261725725097E-4]:9.563885103641E-1,((((52[&rate=5.270261725725097E-4]:5.570628835159E-1,((133[&rate=5.270261725725097E-4]:5.885001015742E-1,137[&rate=5.270261725725097E-4]:6.295959919852E-1)[&rate=5.270261725725097E-4]:7.683974851219E-2,134[&rate=5.270261725725097E-4]:6.352028637852E-1)[&rate=5.270261725725097E-4]:6.656058090863E-1)[&rate=5.270261725725097E-4]:1.279372946209E-3,(((12[&rate=5.270261725725097E-4]:2.066604578774E-1,5[&rate=5.270261725725097E-4]:1.683042934939E-1)[&rate=5.270261725725097E-4]:3.201525400576E-1,29[&rate=5.270261725725097E-4]:6.336623130035E-1)[&rate=5.270261725725097E-4]:4.11440684668E-1,103[&rate=5.270261725725097E-4]:8.122262853427E-1)[&rate=5.270261725725097E-4]:1.41040970568E0)[&rate=5.270261725725097E-4]:3.439553791034E-1,((((80[&rate=5.270261725725097E-4]:1.028224647161E-1,81[&rate=5.270261725725097E-4]:1.028224647161E-1)[&rate=5.270261725725097E-4]:2.35591637896E-1,(73[&rate=5.270261725725097E-4]:2.895526864021E-1,77[&rate=5.270261725725097E-4]:2.840732343474E-1)[&rate=5.270261725725097E-4]:9.817648470318E-2)[&rate=5.270261725725097E-4]:2.706160847556E-1,((71[&rate=5.270261725725097E-4]:3.006642107553E-1,82[&rate=5.270261725725097E-4]:3.362806491114E-1)[&rate=5.270261725725097E-4]:2.715061369356E-1,((78[&rate=5.270261725725097E-4]:4.361090273402E-2,72[&rate=5.270261725725097E-4]:2.16930945147E-2)[&rate=5.270261725725097E-4]:3.018896575998E-1,79[&rate=5.270261725725097E-4]:3.455005603338E-1)[&rate=5.270261725725097E-4]:2.540670476311E-1)[&rate=5.270261725725097E-4]:1.768175748517E-2)[&rate=5.270261725725097E-4]:2.480405278011E-1,(75[&rate=5.270261725725097E-4]:6.171801558837E-1,(76[&rate=5.270261725725097E-4]:5.501657911561E-1,(74[&rate=5.270261725725097E-4]:4.750564206064E-1,70[&rate=5.270261725725097E-4]:4.367002562229E-1)[&rate=5.270261725725097E-4]:7.510937054967E-2)[&rate=5.270261725725097E-4]:6.701436472761E-2)[&rate=5.270261725725097E-4]:2.892056277783E-1)[&rate=5.270261725725097E-4]:7.341781892042E-1)[&rate=5.270261725725097E-4]:8.175999047102E-3,53[&rate=5.270261725725097E-4]:9.022769133012E-1)[&rate=5.270261725725097E-4]:2.644941107241E-1)[&rate=5.270261725725097E-4]:3.625044275568E-1)[&rate=5.270261725725097E-4]:2.540679703058E-1,(((67[&rate=5.270261725725097E-4]:2.287527685333E-1,(122[&rate=5.270261725725097E-4]:1.220497286976E-1,(124[&rate=5.270261725725097E-4]:8.085613985055E-2,123[&rate=5.270261725725097E-4]:8.358838028767E-2)[&rate=5.270261725725097E-4]:3.846134840994E-2)[&rate=5.270261725725097E-4]:6.079755901764E-1)[&rate=5.270261725725097E-4]:2.420140388206E-1,66[&rate=5.270261725725097E-4]:4.707668073539E-1)[&rate=5.270261725725097E-4]:1.105215895822E-2,(((126[&rate=5.270261725725097E-4]:7.772512072605E-1,120[&rate=5.270261725725097E-4]:1.467063318945E0)[&rate=5.270261725725097E-4]:3.793163767278E-1,(135[&rate=5.270261725725097E-4]:4.593968111476E-1,(138[&rate=5.270261725725097E-4]:2.334914548217E-1,136[&rate=5.270261725725097E-4]:1.019846055065E-1)[&rate=5.270261725725097E-4]:4.259053563259E-1)[&rate=5.270261725725097E-4]:1.134928090005E0)[&rate=5.270261725725097E-4]:3.063294211368E-2,119[&rate=5.270261725725097E-4]:1.972903048746E0)[&rate=5.270261725725097E-4]:5.417926298951E-1)[&rate=5.270261725725097E-4]:3.767546374755E-1)[&rate=5.270261725725097E-4]:3.317666023808E-2)[&rate=5.270261725725097E-4]:2.05621725528E-3)[&rate=5.270261725725097E-4]:3.292886656769E-2)[&rate=5.270261725725097E-4]:6.309562994412E-2,33[&rate=5.270261725725097E-4]:1.103789229983E-1);
tree STATE_16890000 [&joint=-21009.05002219611,lnP=-21009.05002219611] = [&R] ((32[&rate=5.044915427261866E-4]:4.595608490201E-2,((((119[&rate=5.044915427261866E-4]:1.935878902697E0,126[&rate=5.044915427261866E-4]:1.150176380053E0)[&rate=5.044915427261866E-4]:4.145586512221E-1,66[&rate=5.044915427261866E-4]:3.175608415906E-1)[&rate=5.044915427261866E-4]:1.192192195509E-1,(67[&rate=5.044915427261866E-4]:3.64869510795E-1,(123[&rate=5.044915427261866E-4]:4.203340586152E-1,(124[&rate=5.044915427261866E-4]:3.150197612315E-1,122[&rate=5.044915427261866E-4]:3.177520016687E-1)[&rate=5.044915427261866E-4]:1.025820569465E-1)[&rate=5.044915427261866E-4]:4.458080025205E-1)[&rate=5.044915427261866E-4]:7.191055034645E-2)[&rate=5.044915427261866E-4]:1.817581974646E-1,((135[&rate=5.044915427261866E-4]:4.252108392441E-1,(138[&rate=5.044915427261866E-4]:2.017914393204E-1,136[&rate=5.044915427261866E-4]:7.028459000521E-2)[&rate=5.044915427261866E-4]:4.234193999237E-1)[&rate=5.044915427261866E-4]:1.036505011153E0,120[&rate=5.044915427261866E-4]:1.713770644918E0)[&rate=5.044915427261866E-4]:8.417539150583E-1)[&rate=5.044915427261866E-4]:3.123493331451E-1)[&rate=5.044915427261866E-4]:3.029387084224E-2,((34[&rate=5.044915427261866E-4]:4.024448108981E-3,(((68[&rate=5.044915427261866E-4]:8.512579389387E-1,((56[&rate=5.044915427261866E-4]:5.175564252677E-1,58[&rate=5.044915427261866E-4]:5.448788296394E-1)[&rate=5.044915427261866E-4]:3.279752018978E-2,(57[&rate=5.044915427261866E-4]:5.157930100357E-1,((37[&rate=5.044915427261866E-4]:3.985432034356E-1,(54[&rate=5.044915427261866E-4]:1.754219839753E-1,59[&rate=5.044915427261866E-4]:2.136733500955E-1)[&rate=5.044915427261866E-4]:1.466184872199E-1)[&rate=5.044915427261866E-4]:3.19525179982E-2,55[&rate=5.044915427261866E-4]:3.840476340019E-1)[&rate=5.044915427261866E-4]:1.208164142851E-1)[&rate=5.044915427261866E-4]:4.548989717045E-2)[&rate=5.044915427261866E-4]:3.418876000386E-1)[&rate=5.044915427261866E-4]:2.766828311181E-1,(125[&rate=5.044915427261866E-4]:1.051997485708E0,((134[&rate=5.044915427261866E-4]:4.405506066751E-1,(133[&rate=5.044915427261866E-4]:4.129277866396E-1,137[&rate=5.044915427261866E-4]:4.540236770507E-1)[&rate=5.044915427261866E-4]:5.775980633662E-2)[&rate=5.044915427261866E-4]:1.262719451193E0,(((((12[&rate=5.044915427261866E-4]:3.655699616793E-1,5[&rate=5.044915427261866E-4]:3.272137972959E-1)[&rate=5.044915427261866E-4]:2.853967566126E-1,29[&rate=5.044915427261866E-4]:7.578160333605E-1)[&rate=5.044915427261866E-4]:2.572270076089E-1,103[&rate=5.044915427261866E-4]:7.821663286406E-1)[&rate=5.044915427261866E-4]:1.641961316729E0,52[&rate=5.044915427261866E-4]:7.598339108084E-1)[&rate=5.044915427261866E-4]:1.775862198878E-1,(53[&rate=5.044915427261866E-4]:9.012043705539E-1,((((80[&rate=5.044915427261866E-4]:2.211991104472E-1,81[&rate=5.044915427261866E-4]:2.211991104472E-1)[&rate=5.044915427261866E-4]:2.984281101257E-1,77[&rate=5.044915427261866E-4]:5.634628370113E-1)[&rate=5.044915427261866E-4]:3.082480903432E-3,(71[&rate=5.044915427261866E-4]:4.621457666602E-1,(((79[&rate=5.044915427261866E-4]:1.259059218023E-1,(78[&rate=5.044915427261866E-4]:3.549601319523E-2,72[&rate=5.044915427261866E-4]:1.357820497592E-2)[&rate=5.044915427261866E-4]:9.040990860702E-2)[&rate=5.044915427261866E-4]:1.717356288763E-1,82[&rate=5.044915427261866E-4]:3.058607287606E-1)[&rate=5.044915427261866E-4]:1.072803014457E-1,73[&rate=5.044915427261866E-4]:4.460177425351E-1)[&rate=5.044915427261866E-4]:8.462117480989E-2)[&rate=5.044915427261866E-4]:4.138585262439E-2)[&rate=5.044915427261866E-4]:2.618856038417E-2,(75[&rate=5.044915427261866E-4]:5.471729290691E-1,(70[&rate=5.044915427261866E-4]:3.497478285862E-1,(74[&rate=5.044915427261866E-4]:3.576675733775E-1,76[&rate=5.044915427261866E-4]:3.576675733775E-1)[&rate=5.044915427261866E-4]:3.043641959214E-2)[&rate=5.044915427261866E-4]:1.590689360995E-1)[&rate=5.044915427261866E-4]:5.104040128445E-2)[&rate=5.044915427261866E-4]:1.049454098812E0)[&rate=5.044915427261866E-4]:2.801903883085E-2)[&rate=5.044915427261866E-4]:2.210413781595E-2)[&rate=5.044915427261866E-4]:3.110524521689E-1)[&rate=5.044915427261866E-4]:2.426099510151E-1)[&rate=5.044915427261866E-4]:2.735979270481E-1,(((((98[&rate=5.044915427261866E-4]:7.302658103448E-1,(95[&rate=5.044915427261866E-4]:4.874351694461E-1,(100[&rate=5.044915427261866E-4]:1.665109970324E-1,94[&rate=5.044915427261866E-4]:1.665109970324E-1)[&rate=5.044915427261866E-4]:2.362247188617E-1)[&rate=5.044915427261866E-4]:2.537596026474E-1)[&rate=5.044915427261866E-4]:2.493068422916E-2,(96[&rate=5.044915427261866E-4]:4.188374557202E-1,99[&rate=5.044915427261866E-4]:4.543565814031E-1)[&rate=5.044915427261866E-4]:3.226978366682E-1)[&rate=5.044915427261866E-4]:3.172778291509E-1,(((((146[&rate=5.044915427261866E-4]:5.193700200645E-1,39[&rate=5.044915427261866E-4]:3.991514408296E-1)[&rate=5.044915427261866E-4]:1.578351299518E-1,(((26[&rate=5.044915427261866E-4]:8.431074427604E-1,(7[&rate=5.044915427261866E-4]:3.507567898146E-1,8[&rate=5.044915427261866E-4]:3.507567898146E-1)[&rate=5.044915427261866E-4]:3.855013378773E-1)[&rate=5.044915427261866E-4]:2.623090644042E-1,((22[&rate=5.044915427261866E-4]:5.510222612041E-1,27[&rate=5.044915427261866E-4]:5.674606173684E-1)[&rate=5.044915427261866E-4]:4.249853439492E-1,31[&rate=5.044915427261866E-4]:1.030802125701E0)[&rate=5.044915427261866E-4]:1.184499979018E-1)[&rate=5.044915427261866E-4]:4.039786752404E-1,2[&rate=5.044915427261866E-4]:1.325833538569E0)[&rate=5.044915427261866E-4]:1.187878835041E0)[&rate=5.044915427261866E-4]:3.741959512486E-2,147[&rate=5.044915427261866E-4]:6.517832150866E-1)[&rate=5.044915427261866E-4]:6.832207786371E-2,40[&rate=5.044915427261866E-4]:6.627282437699E-1)[&rate=5.044915427261866E-4]:1.229317422845E-2,((((((((15[&rate=5.044915427261866E-4]:6.71033644412E-1,10[&rate=5.044915427261866E-4]:6.326774800286E-1)[&rate=5.044915427261866E-4]:1.493233883943E-1,(6[&rate=5.044915427261866E-4]:6.908705712472E-1,18[&rate=5.044915427261866E-4]:7.538842698774E-1)[&rate=5.044915427261866E-4]:7.469194101126E-2)[&rate=5.044915427261866E-4]:1.287534732332E-1,(((85[&rate=5.044915427261866E-4]:1.771575811387E-1,86[&rate=5.044915427261866E-4]:1.771575811387E-1)[&rate=5.044915427261866E-4]:9.564191506105E-3,83[&rate=5.044915427261866E-4]:1.867217726448E-1)[&rate=5.044915427261866E-4]:8.933251996116E-2,((87[&rate=5.044915427261866E-4]:2.335399281348E-1,(((90[&rate=5.044915427261866E-4]:9.527629969812E-2,91[&rate=5.044915427261866E-4]:9.527629969812E-2)[&rate=5.044915427261866E-4]:2.337464166368E-2,92[&rate=5.044915427261866E-4]:1.186509413618E-1)[&rate=5.044915427261866E-4]:4.08860575767E-2,(93[&rate=5.044915427261866E-4]:1.007029687204E-1,84[&rate=5.044915427261866E-4]:8.700433858336E-2)[&rate=5.044915427261866E-4]:5.883403021812E-2)[&rate=5.044915427261866E-4]:8.770155933337E-2)[&rate=5.044915427261866E-4]:3.931309739632E-2,(88[&rate=5.044915427261866E-4]:1.125965986603E-1,89[&rate=5.044915427261866E-4]:1.262952287973E-1)[&rate=5.044915427261866E-4]:1.602564268708E-1)[&rate=5.044915427261866E-4]:3.201267074807E-3)[&rate=5.044915427261866E-4]:1.105932925762E0)[&rate=5.044915427261866E-4]:1.215454504409E-1,3[&rate=5.044915427261866E-4]:9.638066414121E-1)[&rate=5.044915427261866E-4]:5.383437229206E-1,(((144[&rate=5.044915427261866E-4]:4.275581767084E-1,(145[&rate=5.044915427261866E-4]:2.610968052736E-1,141[&rate=5.044915427261866E-4]:2.58357079246E-1)[&rate=5.044915427261866E-4]:1.719408234897E-1)[&rate=5.044915427261866E-4]:1.62849961114E-1,142[&rate=5.044915427261866E-4]:5.958875898773E-1)[&rate=5.044915427261866E-4]:1.0712857456E0,((((24[&rate=5.044915427261866E-4]:1.208087434335E0,(((21[&rate=5.044915427261866E-4]:6.646017880723E-1,17[&rate=5.044915427261866E-4]:6.344648017709E-1)[&rate=5.044915427261866E-4]:4.084882621217E-2,28[&rate=5.044915427261866E-4]:7.30108148531E-1)[&rate=5.044915427261866E-4]:2.481332641019E-1,1[&rate=5.044915427261866E-4]:1.919400427699E-1)[&rate=5.044915427261866E-4]:2.353254737573E-1)[&rate=5.044915427261866E-4]:1.129126550057E-1,102[&rate=5.044915427261866E-4]:1.593562537248E-1)[&rate=5.044915427261866E-4]:6.838363681275E-2,((140[&rate=5.044915427261866E-4]:4.565880601347E-1,11[&rate=5.044915427261866E-4]:4.757661423265E-1)[&rate=5.044915427261866E-4]:3.589786361749E-1,((25[&rate=5.044915427261866E-4]:4.068883027977E-1,20[&rate=5.044915427261866E-4]:3.87710220606E-1)[&rate=5.044915427261866E-4]:1.516068164554E-1,23[&rate=5.044915427261866E-4]:5.475362151435E-1)[&rate=5.044915427261866E-4]:3.721400702071E-1)[&rate=5.044915427261866E-4]:4.587485366936E-1)[&rate=5.044915427261866E-4]:1.66008858787E-1,(((110[&rate=5.044915427261866E-4]:7.436651870793E-1,105[&rate=5.044915427261866E-4]:7.217473788602E-1)[&rate=5.044915427261866E-4]:1.856503676672E-1,(9[&rate=5.044915427261866E-4]:7.227427220016E-1,((14[&rate=5.044915427261866E-4]:6.675245348104E-1,(4[&rate=5.044915427261866E-4]:3.730060176258E-1,30[&rate=5.044915427261866E-4]:5.456087573518E-1)[&rate=5.044915427261866E-4]:2.369842706094E-1)[&rate=5.044915427261866E-4]:8.128628754211E-3,(113[&rate=5.044915427261866E-4]:4.395138296138E-1,(112[&rate=5.044915427261866E-4]:2.187164487983E-2,117[&rate=5.044915427261866E-4]:2.461137090741E-2)[&rate=5.044915427261866E-4]:4.17642184734E-1)[&rate=5.044915427261866E-4]:2.361393339508E-1)[&rate=5.044915427261866E-4]:5.530873651907E-2)[&rate=5.044915427261866E-4]:2.038331067175E-1)[&rate=5.044915427261866E-4]:2.660245163401E-1,((116[&rate=5.044915427261866E-4]:8.713370926016E-1,(((106[&rate=5.044915427261866E-4]:6.077383831498E-1,(139[&rate=5.044915427261866E-4]:5.62060267633E-1,111[&rate=5.044915427261866E-4]:3.867178018796E-1)[&rate=5.044915427261866E-4]:2.374589374346E-1)[&rate=5.044915427261866E-4]:9.505343880407E-2,104[&rate=5.044915427261866E-4]:7.027918219539E-1)[&rate=5.044915427261866E-4]:2.097169356064E-1,(148[&rate=5.044915427261866E-4]:4.089672923603E-1,143[&rate=5.044915427261866E-4]:4.062275663329E-1)[&rate=5.044915427261866E-4]:4.816236569809E-1)[&rate=5.044915427261866E-4]:1.910230764409E-2)[&rate=5.044915427261866E-4]:4.403701219556E-2,((19[&rate=5.044915427261866E-4]:6.279931493396E-1,13[&rate=5.044915427261866E-4]:5.896369849559E-1)[&rate=5.044915427261866E-4]:3.075009387304E-1,((108[&rate=5.044915427261866E-4]:5.019983873095E-1,(107[&rate=5.044915427261866E-4]:4.964123972377E-1,(109[&rate=5.044915427261866E-4]:4.209100424991E-1,114[&rate=5.044915427261866E-4]:3.414579877046E-1)[&rate=5.044915427261866E-4]:9.468043693036E-2)[&rate=5.044915427261866E-4]:8.325716099142E-3)[&rate=5.044915427261866E-4]:2.680113235568E-1,115[&rate=5.044915427261866E-4]:7.124754642909E-1)[&rate=5.044915427261866E-4]:1.024706785735E-1)[&rate=5.044915427261866E-4]:1.004279619327E-1)[&rate=5.044915427261866E-4]:2.032536375223E-1)[&rate=5.044915427261866E-4]:2.669018289227E-1)[&rate=5.044915427261866E-4]:2.684924368664E-2)[&rate=5.044915427261866E-4]:8.429209734896E-2)[&rate=5.044915427261866E-4]:5.613539536274E-1,101[&rate=5.044915427261866E-4]:1.060764591933E0)[&rate=5.044915427261866E-4]:4.335068489E-1,16[&rate=5.044915427261866E-4]:2.606600207956E0)[&rate=5.044915427261866E-4]:2.552602564582E-2,97[&rate=5.044915427261866E-4]:4.755950561184E-1)[&rate=5.044915427261866E-4]:1.283881105138E-1)[&rate=5.044915427261866E-4]:2.690376051802E-1)[&rate=5.044915427261866E-4]:1.911164504887E-1,38[&rate=5.044915427261866E-4]:1.066869462738E0)[&rate=5.044915427261866E-4]:3.589239743313E-1,(36[&rate=5.044915427261866E-4]:5.964824614502E-1,(((((((62[&rate=5.044915427261866E-4]:4.000975099457E-1,(65[&rate=5.044915427261866E-4]:1.757444738447E-1,(64[&rate=5.044915427261866E-4]:1.566428080617E-1,60[&rate=5.044915427261866E-4]:5.957876555002E-3)[&rate=5.044915427261866E-4]:1.697865972897E-1)[&rate=5.044915427261866E-4]:3.257221418321E-2)[&rate=5.044915427261866E-4]:3.382126280295E-1,(63[&rate=5.044915427261866E-4]:2.22205970297E-1,61[&rate=5.044915427261866E-4]:2.63301860708E-1)[&rate=5.044915427261866E-4]:4.750082772671E-1)[&rate=5.044915427261866E-4]:7.072618657088E-1,((131[&rate=5.044915427261866E-4]:2.042272008286E-1,((130[&rate=5.044915427261866E-4]:1.16657675166E-1,129[&rate=5.044915427261866E-4]:1.16657675166E-1)[&rate=5.044915427261866E-4]:4.411539457243E-2,132[&rate=5.044915427261866E-4]:1.635127957658E-1)[&rate=5.044915427261866E-4]:4.071440506277E-2)[&rate=5.044915427261866E-4]:2.191476494215E-1,(69[&rate=5.044915427261866E-4]:5.423247938981E-1,118[&rate=5.044915427261866E-4]:5.313658897885E-1)[&rate=5.044915427261866E-4]:2.62555358042E-2)[&rate=5.044915427261866E-4]:8.879505780913E-1)[&rate=5.044915427261866E-4]:1.490106960049E-1,128[&rate=5.044915427261866E-4]:1.454856672292E0)[&rate=5.044915427261866E-4]:2.728257844172E-1,(45[&rate=5.044915427261866E-4]:7.64329001258E-1,((((((48[&rate=5.044915427261866E-4]:9.180814006577E-2,42[&rate=5.044915427261866E-4]:5.355677394555E-2)[&rate=5.044915427261866E-4]:1.638243982393E-1,41[&rate=5.044915427261866E-4]:2.119166913106E-1)[&rate=5.044915427261866E-4]:2.737947907486E-1,46[&rate=5.044915427261866E-4]:5.403562908022E-1)[&rate=5.044915427261866E-4]:8.651070819961E-2,43[&rate=5.044915427261866E-4]:6.268669990018E-1)[&rate=5.044915427261866E-4]:9.943958541835E-2,44[&rate=5.044915427261866E-4]:7.208421035459E-1)[&rate=5.044915427261866E-4]:3.520303946917E-3,((51[&rate=5.044915427261866E-4]:5.706557937354E-1,47[&rate=5.044915427261866E-4]:5.979781981069E-1)[&rate=5.044915427261866E-4]:5.08911091016E-2,(49[&rate=5.044915427261866E-4]:3.959822734737E-1,50[&rate=5.044915427261866E-4]:3.959822734737E-1)[&rate=5.044915427261866E-4]:2.201001484891E-1)[&rate=5.044915427261866E-4]:8.095758115855E-2)[&rate=5.044915427261866E-4]:4.269883420232E-2)[&rate=5.044915427261866E-4]:1.899572431595E-1)[&rate=5.044915427261866E-4]:1.694723867254E-1,(35[&rate=5.044915427261866E-4]:6.311645719017E-4,121[&rate=5.044915427261866E-4]:2.126658561832E0)[&rate=5.044915427261866E-4]:3.677565555746E-1)[&rate=5.044915427261866E-4]:2.319933355276E-2,127[&rate=5.044915427261866E-4]:2.95871034137E0)[&rate=5.044915427261866E-4]:1.583200652852E-1)[&rate=5.044915427261866E-4]:2.735208715696E-1)[&rate=5.044915427261866E-4]:3.039006877859E-2)[&rate=5.044915427261866E-4]:1.32200874064E-2)[&rate=5.044915427261866E-4]:6.793768847685E-2,33[&rate=5.044915427261866E-4]:5.552378042146E-2)[&rate=5.044915427261866E-4]:2.620562737751E-2);
tree STATE_16900000 [&joint=-20994.685913640074,lnP=-20994.685913640074] = [&R] (((34[&rate=4.8303356597791786E-4]:5.27034579812E-2,32[&rate=4.8303356597791786E-4]:3.078564976211E-2)[&rate=4.8303356597791786E-4]:4.759405710886E-2,(33[&rate=4.8303356597791786E-4]:4.730310052879E-2,((((((((39[&rate=4.8303356597791786E-4]:5.918671858768E-1,146[&rate=4.8303356597791786E-4]:7.120857651117E-1)[&rate=4.8303356597791786E-4]:2.379318270541E-2,97[&rate=4.8303356597791786E-4]:5.44622117216E-1)[&rate=4.8303356597791786E-4]:1.102032033703E-2,(147[&rate=4.8303356597791786E-4]:6.728973581599E-1,(((((15[&rate=4.8303356597791786E-4]:4.283317782485E-1,10[&rate=4.8303356597791786E-4]:3.89975613865E-1)[&rate=4.8303356597791786E-4]:4.630455269189E-1,(6[&rate=4.8303356597791786E-4]:7.642943538152E-1,18[&rate=4.8303356597791786E-4]:8.273080524454E-1)[&rate=4.8303356597791786E-4]:7.228843080432E-2)[&rate=4.8303356597791786E-4]:3.414341979714E-2,(3[&rate=4.8303356597791786E-4]:6.96948180126E-1,(((((90[&rate=4.8303356597791786E-4]:3.415610567849E-2,91[&rate=4.8303356597791786E-4]:3.415610567849E-2)[&rate=4.8303356597791786E-4]:2.528114776511E-2,92[&rate=4.8303356597791786E-4]:5.943725344359E-2)[&rate=4.8303356597791786E-4]:1.502334145036E-1,(((83[&rate=4.8303356597791786E-4]:5.421959749792E-2,86[&rate=4.8303356597791786E-4]:5.421959749792E-2)[&rate=4.8303356597791786E-4]:2.023164187622E-3,85[&rate=4.8303356597791786E-4]:5.624276168555E-2)[&rate=4.8303356597791786E-4]:3.845204067838E-2,(93[&rate=4.8303356597791786E-4]:3.027752370765E-2,84[&rate=4.8303356597791786E-4]:1.657889357064E-2)[&rate=4.8303356597791786E-4]:7.811590879329E-2)[&rate=4.8303356597791786E-4]:1.012772354463E-1)[&rate=4.8303356597791786E-4]:1.198770979087E-1,(88[&rate=4.8303356597791786E-4]:4.167063630192E-3,89[&rate=4.8303356597791786E-4]:1.786569376721E-2)[&rate=4.8303356597791786E-4]:3.116820720887E-1)[&rate=4.8303356597791786E-4]:4.939415915152E-3,87[&rate=4.8303356597791786E-4]:3.207885516341E-1)[&rate=4.8303356597791786E-4]:9.158856558891E-1)[&rate=4.8303356597791786E-4]:1.217232297702E-1)[&rate=4.8303356597791786E-4]:7.03611306004E-1,(((((140[&rate=4.8303356597791786E-4]:6.474814381981E-1,11[&rate=4.8303356597791786E-4]:6.666595203899E-1)[&rate=4.8303356597791786E-4]:1.471110779044E-1,((25[&rate=4.8303356597791786E-4]:3.910701551621E-1,20[&rate=4.8303356597791786E-4]:3.718920729704E-1)[&rate=4.8303356597791786E-4]:4.095693559965E-1,23[&rate=4.8303356597791786E-4]:7.896806070489E-1)[&rate=4.8303356597791786E-4]:1.090214980946E-1)[&rate=4.8303356597791786E-4]:2.579625483317E-1,102[&rate=4.8303356597791786E-4]:5.979721968464E-3)[&rate=4.8303356597791786E-4]:3.415522998146E-1,(((141[&rate=4.8303356597791786E-4]:2.629459522608E-1,145[&rate=4.8303356597791786E-4]:2.656856782883E-1)[&rate=4.8303356597791786E-4]:5.049389184584E-2,144[&rate=4.8303356597791786E-4]:3.107001180792E-1)[&rate=4.8303356597791786E-4]:2.289841024427E-1,142[&rate=4.8303356597791786E-4]:5.451636725769E-1)[&rate=4.8303356597791786E-4]:1.048943691672E0)[&rate=4.8303356597791786E-4]:4.594005025866E-2,((((110[&rate=4.8303356597791786E-4]:9.146178580158E-1,105[&rate=4.8303356597791786E-4]:8.927000497967E-1)[&rate=4.8303356597791786E-4]:1.644197504925E-1,(((112[&rate=4.8303356597791786E-4]:5.798490570918E-1,117[&rate=4.8303356597791786E-4]:5.825887831194E-1)[&rate=4.8303356597791786E-4]:2.218317781228E-1,(14[&rate=4.8303356597791786E-4]:5.487881754817E-1,(4[&rate=4.8303356597791786E-4]:2.5221868071E-1,30[&rate=4.8303356597791786E-4]:4.24821420436E-1)[&rate=4.8303356597791786E-4]:2.390352481965E-1)[&rate=4.8303356597791786E-4]:2.528926597329E-1)[&rate=4.8303356597791786E-4]:1.499579509516E-1,(113[&rate=4.8303356597791786E-4]:9.156335418501E-1,9[&rate=4.8303356597791786E-4]:9.07414363768E-1)[&rate=4.8303356597791786E-4]:3.60052443161E-2)[&rate=4.8303356597791786E-4]:1.328782743968E-1)[&rate=4.8303356597791786E-4]:2.029192724746E-1,(((139[&rate=4.8303356597791786E-4]:6.364837134252E-1,(104[&rate=4.8303356597791786E-4]:4.324119730242E-1,(111[&rate=4.8303356597791786E-4]:2.361205987524E-1,106[&rate=4.8303356597791786E-4]:2.196822425881E-1)[&rate=4.8303356597791786E-4]:2.127297304361E-1)[&rate=4.8303356597791786E-4]:1.229091848326E-2)[&rate=4.8303356597791786E-4]:3.667102940771E-1,(116[&rate=4.8303356597791786E-4]:7.25838348623E-1,(148[&rate=4.8303356597791786E-4]:4.656290313477E-1,143[&rate=4.8303356597791786E-4]:4.628893053204E-1)[&rate=4.8303356597791786E-4]:2.985654816589E-1)[&rate=4.8303356597791786E-4]:2.530086435876E-2)[&rate=4.8303356597791786E-4]:2.438594641023E-1,((108[&rate=4.8303356597791786E-4]:7.97344120351E-1,((109[&rate=4.8303356597791786E-4]:3.905245169748E-1,114[&rate=4.8303356597791786E-4]:3.110724621803E-1)[&rate=4.8303356597791786E-4]:1.658554247279E-1,107[&rate=4.8303356597791786E-4]:5.372018595109E-1)[&rate=4.8303356597791786E-4]:2.628819868674E-1)[&rate=4.8303356597791786E-4]:1.029975058886E-1,((19[&rate=4.8303356597791786E-4]:5.08579756912E-1,13[&rate=4.8303356597791786E-4]:4.702235925283E-1)[&rate=4.8303356597791786E-4]:1.834903096538E-1,115[&rate=4.8303356597791786E-4]:5.715221213603E-1)[&rate=4.8303356597791786E-4]:2.712852583039E-1)[&rate=4.8303356597791786E-4]:1.521912974199E-1)[&rate=4.8303356597791786E-4]:2.102458751317E-1)[&rate=4.8303356597791786E-4]:1.703506642311E-1,((17[&rate=4.8303356597791786E-4]:9.424148337298E-1,(21[&rate=4.8303356597791786E-4]:8.706816333583E-1,(28[&rate=4.8303356597791786E-4]:8.926253475405E-1,1[&rate=4.8303356597791786E-4]:1.063239776776E-1)[&rate=4.8303356597791786E-4]:2.713820064189E-3)[&rate=4.8303356597791786E-4]:1.018701866729E-1)[&rate=4.8303356597791786E-4]:2.311493562129E-3,24[&rate=4.8303356597791786E-4]:9.940413957851E-1)[&rate=4.8303356597791786E-4]:5.514168343605E-1)[&rate=4.8303356597791786E-4]:9.657677512505E-3)[&rate=4.8303356597791786E-4]:1.315503698858E-1)[&rate=4.8303356597791786E-4]:8.755702656565E-1,101[&rate=4.8303356597791786E-4]:1.395113255529E0)[&rate=4.8303356597791786E-4]:1.935712124442E-1)[&rate=4.8303356597791786E-4]:1.116037993968E-2)[&rate=4.8303356597791786E-4]:1.197465928947E-1,(((98[&rate=4.8303356597791786E-4]:7.577819275438E-1,(96[&rate=4.8303356597791786E-4]:5.981708133562E-1,99[&rate=4.8303356597791786E-4]:6.336899390391E-1)[&rate=4.8303356597791786E-4]:1.45949912002E-1)[&rate=4.8303356597791786E-4]:1.842970296719E-2,(95[&rate=4.8303356597791786E-4]:5.654636287486E-1,(100[&rate=4.8303356597791786E-4]:4.218479774505E-1,94[&rate=4.8303356597791786E-4]:4.218479774505E-1)[&rate=4.8303356597791786E-4]:5.891619774602E-2)[&rate=4.8303356597791786E-4]:2.216769635112E-1)[&rate=4.8303356597791786E-4]:6.119953186288E-2,(16[&rate=4.8303356597791786E-4]:2.695610762482E0,(((31[&rate=4.8303356597791786E-4]:8.035463788366E-1,2[&rate=4.8303356597791786E-4]:5.761491185625E-1)[&rate=4.8303356597791786E-4]:1.516025210953E-1,(26[&rate=4.8303356597791786E-4]:7.095522013116E-1,(7[&rate=4.8303356597791786E-4]:1.960704460362E-1,8[&rate=4.8303356597791786E-4]:1.960704460362E-1)[&rate=4.8303356597791786E-4]:4.066324402068E-1)[&rate=4.8303356597791786E-4]:2.017610821819E-1)[&rate=4.8303356597791786E-4]:6.131616155406E-2,(22[&rate=4.8303356597791786E-4]:5.452358749759E-1,27[&rate=4.8303356597791786E-4]:5.616742311403E-1)[&rate=4.8303356597791786E-4]:4.16434665962E-1)[&rate=4.8303356597791786E-4]:1.777775837982E0)[&rate=4.8303356597791786E-4]:9.88780254627E-2)[&rate=4.8303356597791786E-4]:3.743141998635E-2)[&rate=4.8303356597791786E-4]:7.571453313187E-3,40[&rate=4.8303356597791786E-4]:7.539987351271E-1)[&rate=4.8303356597791786E-4]:3.945962830988E-1,38[&rate=4.8303356597791786E-4]:1.080289007297E0)[&rate=4.8303356597791786E-4]:3.562408159762E-1,(((((62[&rate=4.8303356597791786E-4]:6.671162583249E-1,(65[&rate=4.8303356597791786E-4]:2.833319672247E-1,(64[&rate=4.8303356597791786E-4]:2.240004326603E-1,60[&rate=4.8303356597791786E-4]:7.331550115363E-2)[&rate=4.8303356597791786E-4]:2.10016466071E-1)[&rate=4.8303356597791786E-4]:1.920034691825E-1)[&rate=4.8303356597791786E-4]:1.8266498165E-1,(63[&rate=4.8303356597791786E-4]:2.304817369191E-1,61[&rate=4.8303356597791786E-4]:2.715776273302E-1)[&rate=4.8303356597791786E-4]:5.782036126448E-1)[&rate=4.8303356597791786E-4]:1.047278652373E0,(128[&rate=4.8303356597791786E-4]:1.425975028818E0,(69[&rate=4.8303356597791786E-4]:7.519213649964E-1,(((129[&rate=4.8303356597791786E-4]:1.379019903255E-1,132[&rate=4.8303356597791786E-4]:1.406417163528E-1)[&rate=4.8303356597791786E-4]:7.093280947999E-2,(131[&rate=4.8303356597791786E-4]:1.179575011619E-1,130[&rate=4.8303356597791786E-4]:1.152177751346E-1)[&rate=4.8303356597791786E-4]:9.361702467088E-2)[&rate=4.8303356597791786E-4]:3.897728621183E-1,118[&rate=4.8303356597791786E-4]:7.355939632937E-1)[&rate=4.8303356597791786E-4]:5.368497593074E-3)[&rate=4.8303356597791786E-4]:8.24738595329E-1)[&rate=4.8303356597791786E-4]:3.313588361322E-1)[&rate=4.8303356597791786E-4]:1.839008269608E-2,(45[&rate=4.8303356597791786E-4]:8.39303972865E-1,(((((41[&rate=4.8303356597791786E-4]:4.508922838307E-1,(48[&rate=4.8303356597791786E-4]:4.281345542774E-1,42[&rate=4.8303356597791786E-4]:3.898831881572E-1)[&rate=4.8303356597791786E-4]:6.647357654772E-2)[&rate=4.8303356597791786E-4]:1.126202069663E-1,(46[&rate=4.8303356597791786E-4]:4.942998904876E-1,43[&rate=4.8303356597791786E-4]:4.942998904876E-1)[&rate=4.8303356597791786E-4]:1.238574090524E-1)[&rate=4.8303356597791786E-4]:1.133970864171E-1,51[&rate=4.8303356597791786E-4]:7.042319815856E-1)[&rate=4.8303356597791786E-4]:5.927181321433E-3,(44[&rate=4.8303356597791786E-4]:6.983951584831E-1,(49[&rate=4.8303356597791786E-4]:5.052031889467E-1,50[&rate=4.8303356597791786E-4]:5.052031889467E-1)[&rate=4.8303356597791786E-4]:1.658695651649E-1)[&rate=4.8303356597791786E-4]:3.362192792117E-2)[&rate=4.8303356597791786E-4]:4.018180685618E-2,47[&rate=4.8303356597791786E-4]:7.776633741347E-1)[&rate=4.8303356597791786E-4]:6.983732004166E-2)[&rate=4.8303356597791786E-4]:1.630237624904E-1)[&rate=4.8303356597791786E-4]:1.075515545195E-1,((35[&rate=4.8303356597791786E-4]:6.155453772422E-2,127[&rate=4.8303356597791786E-4]:2.628677825395E0)[&rate=4.8303356597791786E-4]:5.285482845089E-2,(36[&rate=4.8303356597791786E-4]:3.71616907265E-2,121[&rate=4.8303356597791786E-4]:2.116613745521E0)[&rate=4.8303356597791786E-4]:1.238230179144E-1)[&rate=4.8303356597791786E-4]:2.400990127034E-1)[&rate=4.8303356597791786E-4]:4.796559978792E-1)[&rate=4.8303356597791786E-4]:6.681770248439E-2,((67[&rate=4.8303356597791786E-4]:5.669727490041E-1,(122[&rate=4.8303356597791786E-4]:2.637356320893E-1,(123[&rate=4.8303356597791786E-4]:2.267181637849E-1,124[&rate=4.8303356597791786E-4]:2.239859233478E-1)[&rate=4.8303356597791786E-4]:3.701746830431E-2)[&rate=4.8303356597791786E-4]:8.045096672555E-1)[&rate=4.8303356597791786E-4]:1.603903566632E-1,((((120[&rate=4.8303356597791786E-4]:1.876909386643E0,119[&rate=4.8303356597791786E-4]:1.972799797602E0)[&rate=4.8303356597791786E-4]:2.770130776448E-2,126[&rate=4.8303356597791786E-4]:1.214798582723E0)[&rate=4.8303356597791786E-4]:5.920883089672E-1,(135[&rate=4.8303356597791786E-4]:7.041277888393E-1,(138[&rate=4.8303356597791786E-4]:4.546164804395E-1,136[&rate=4.8303356597791786E-4]:3.231096311243E-1)[&rate=4.8303356597791786E-4]:4.495113083999E-1)[&rate=4.8303356597791786E-4]:1.540516420015E0)[&rate=4.8303356597791786E-4]:7.746146128805E-2,66[&rate=4.8303356597791786E-4]:6.371741632932E-1)[&rate=4.8303356597791786E-4]:9.018894237421E-2)[&rate=4.8303356597791786E-4]:1.736189735747E-1)[&rate=4.8303356597791786E-4]:2.57730760812E-2)[&rate=4.8303356597791786E-4]:3.655605839689E-2)[&rate=4.8303356597791786E-4]:4.694363325529E-2,((68[&rate=4.8303356597791786E-4]:1.094703530415E0,(((((56[&rate=4.8303356597791786E-4]:4.472020213773E-1,55[&rate=4.8303356597791786E-4]:4.472020213773E-1)[&rate=4.8303356597791786E-4]:7.073116143303E-2,(54[&rate=4.8303356597791786E-4]:3.943898737481E-1,57[&rate=4.8303356597791786E-4]:4.353734803055E-1)[&rate=4.8303356597791786E-4]:9.348866425364E-2)[&rate=4.8303356597791786E-4]:1.132905010755E-2,37[&rate=4.8303356597791786E-4]:5.757103203498E-1)[&rate=4.8303356597791786E-4]:2.366478518988E-2,58[&rate=4.8303356597791786E-4]:5.802494224795E-1)[&rate=4.8303356597791786E-4]:4.824638947076E-2,59[&rate=4.8303356597791786E-4]:6.093701288902E-1)[&rate=4.8303356597791786E-4]:5.345137293935E-1)[&rate=4.8303356597791786E-4]:3.212592939217E-1,(125[&rate=4.8303356597791786E-4]:1.395919974071E0,((((((73[&rate=4.8303356597791786E-4]:3.051529690031E-1,(80[&rate=4.8303356597791786E-4]:9.457468161328E-2,81[&rate=4.8303356597791786E-4]:9.457468161328E-2)[&rate=4.8303356597791786E-4]:1.612632188967E-1)[&rate=4.8303356597791786E-4]:2.259801748815E-1,77[&rate=4.8303356597791786E-4]:5.256536918299E-1)[&rate=4.8303356597791786E-4]:4.41822719594E-2,((79[&rate=4.8303356597791786E-4]:3.697575152233E-1,(71[&rate=4.8303356597791786E-4]:2.445355098972E-1,(78[&rate=4.8303356597791786E-4]:2.448565414781E-2,72[&rate=4.8303356597791786E-4]:2.5678459285E-3)[&rate=4.8303356597791786E-4]:2.474471160234E-1)[&rate=4.8303356597791786E-4]:9.782474505209E-2)[&rate=4.8303356597791786E-4]:5.824002551915E-2,82[&rate=4.8303356597791786E-4]:4.362167188245E-1)[&rate=4.8303356597791786E-4]:1.062219846908E-1)[&rate=4.8303356597791786E-4]:1.438944059261E-1,(75[&rate=4.8303356597791786E-4]:5.450120048486E-1,((70[&rate=4.8303356597791786E-4]:2.429368743728E-1,76[&rate=4.8303356597791786E-4]:2.812930387562E-1)[&rate=4.8303356597791786E-4]:8.31345124894E-2,74[&rate=4.8303356597791786E-4]:3.644275512456E-1)[&rate=4.8303356597791786E-4]:1.80584453603E-1)[&rate=4.8303356597791786E-4]:1.741978169216E-1)[&rate=4.8303356597791786E-4]:6.445982600446E-1,(134[&rate=4.8303356597791786E-4]:6.990314962542E-1,(137[&rate=4.8303356597791786E-4]:4.150695315405E-1,133[&rate=4.8303356597791786E-4]:3.739736411294E-1)[&rate=4.8303356597791786E-4]:3.551948414259E-1)[&rate=4.8303356597791786E-4]:6.702560376155E-1)[&rate=4.8303356597791786E-4]:3.010574660208E-1,(((((12[&rate=4.8303356597791786E-4]:3.408470536544E-1,5[&rate=4.8303356597791786E-4]:3.024908892709E-1)[&rate=4.8303356597791786E-4]:2.352690964186E-2,29[&rate=4.8303356597791786E-4]:4.712232783648E-1)[&rate=4.8303356597791786E-4]:3.80947276686E-1,103[&rate=4.8303356597791786E-4]:6.19293842722E-1)[&rate=4.8303356597791786E-4]:1.924081751345E0,52[&rate=4.8303356597791786E-4]:8.790818595065E-1)[&rate=4.8303356597791786E-4]:2.030090327609E-2,53[&rate=4.8303356597791786E-4]:8.911860414712E-1)[&rate=4.8303356597791786E-4]:2.721644775222E-2)[&rate=4.8303356597791786E-4]:6.878999985089E-1)[&rate=4.8303356597791786E-4]:1.86709516932E-1)[&rate=4.8303356597791786E-4]:1.420126604113E-1);
tree STATE_16910000 [&joint=-21009.43657868531,lnP=-21009.43657868531] = [&R] (((((68[&rate=4.7917992459788235E-4]:9.867488429087E-1,((((56[&rate=4.7917992459788235E-4]:3.503641273084E-1,55[&rate=4.7917992459788235E-4]:3.503641273084E-1)[&rate=4.7917992459788235E-4]:1.259437950718E-1,(54[&rate=4.7917992459788235E-4]:3.280270926224E-1,(58[&rate=4.7917992459788235E-4]:3.198697723841E-1,59[&rate=4.7917992459788235E-4]:3.007440893239E-1)[&rate=4.7917992459788235E-4]:6.553436941867E-2)[&rate=4.7917992459788235E-4]:1.182261849492E-1)[&rate=4.7917992459788235E-4]:9.943934017829E-2,37[&rate=4.7917992459788235E-4]:6.221953499903E-1)[&rate=4.7917992459788235E-4]:2.959670438308E-2,57[&rate=4.7917992459788235E-4]:6.162729286903E-1)[&rate=4.7917992459788235E-4]:4.223884825245E-1)[&rate=4.7917992459788235E-4]:4.686751902716E-1,(125[&rate=4.7917992459788235E-4]:1.189062952378E0,(((((((12[&rate=4.7917992459788235E-4]:4.91043897175E-2,5[&rate=4.7917992459788235E-4]:1.074822533404E-2)[&rate=4.7917992459788235E-4]:5.983880524373E-1,29[&rate=4.7917992459788235E-4]:7.543417572233E-1)[&rate=4.7917992459788235E-4]:5.028063879665E-1,103[&rate=4.7917992459788235E-4]:1.024271432861E0)[&rate=4.7917992459788235E-4]:1.266095922388E0,52[&rate=4.7917992459788235E-4]:6.260736206884E-1)[&rate=4.7917992459788235E-4]:1.527308188527E-1,(134[&rate=4.7917992459788235E-4]:4.543792797271E-1,(133[&rate=4.7917992459788235E-4]:2.840451872607E-1,137[&rate=4.7917992459788235E-4]:3.251410776717E-1)[&rate=4.7917992459788235E-4]:2.004710787676E-1)[&rate=4.7917992459788235E-4]:1.06817094917E0)[&rate=4.7917992459788235E-4]:2.300605233004E-2,((((((78[&rate=4.7917992459788235E-4]:3.440390870051E-2,72[&rate=4.7917992459788235E-4]:1.248610048119E-2)[&rate=4.7917992459788235E-4]:1.881929799792E-1,(71[&rate=4.7917992459788235E-4]:1.925300709268E-1,79[&rate=4.7917992459788235E-4]:2.199273312008E-1)[&rate=4.7917992459788235E-4]:2.669557478898E-3)[&rate=4.7917992459788235E-4]:4.034136454442E-2,82[&rate=4.7917992459788235E-4]:2.711574313062E-1)[&rate=4.7917992459788235E-4]:6.297713097694E-2,(73[&rate=4.7917992459788235E-4]:3.42807435011E-1,77[&rate=4.7917992459788235E-4]:3.373279829563E-1)[&rate=4.7917992459788235E-4]:2.420383960094E-2)[&rate=4.7917992459788235E-4]:1.74888310082E-1,(80[&rate=4.7917992459788235E-4]:2.009042200873E-1,81[&rate=4.7917992459788235E-4]:2.009042200873E-1)[&rate=4.7917992459788235E-4]:2.916802961136E-1)[&rate=4.7917992459788235E-4]:2.868340561879E-1,(75[&rate=4.7917992459788235E-4]:3.920399934953E-1,((74[&rate=4.7917992459788235E-4]:2.607281195569E-1,76[&rate=4.7917992459788235E-4]:2.607281195569E-1)[&rate=4.7917992459788235E-4]:4.285140615482E-2,70[&rate=4.7917992459788235E-4]:2.652233613283E-1)[&rate=4.7917992459788235E-4]:8.846046778351E-2)[&rate=4.7917992459788235E-4]:4.366936473865E-1)[&rate=4.7917992459788235E-4]:7.1134318829E-1)[&rate=4.7917992459788235E-4]:1.870375058941E-2,53[&rate=4.7917992459788235E-4]:8.123175211491E-1)[&rate=4.7917992459788235E-4]:5.871279448902E-1)[&rate=4.7917992459788235E-4]:4.330277474689E-1)[&rate=4.7917992459788235E-4]:1.200400484471E-1,(33[&rate=4.7917992459788235E-4]:1.03558287561E-1,((((119[&rate=4.7917992459788235E-4]:1.368636281096E0,(135[&rate=4.7917992459788235E-4]:4.158900114604E-1,(138[&rate=4.7917992459788235E-4]:1.733675434209E-1,136[&rate=4.7917992459788235E-4]:4.186069410573E-2)[&rate=4.7917992459788235E-4]:4.425224680396E-1)[&rate=4.7917992459788235E-4]:6.048010641567E-1)[&rate=4.7917992459788235E-4]:1.133351499337E0,126[&rate=4.7917992459788235E-4]:1.716285257789E0)[&rate=4.7917992459788235E-4]:1.248560955572E-1,((67[&rate=4.7917992459788235E-4]:3.605103174991E-1,(122[&rate=4.7917992459788235E-4]:4.520042540468E-1,(124[&rate=4.7917992459788235E-4]:1.07090873242E-1,123[&rate=4.7917992459788235E-4]:1.098231136791E-1)[&rate=4.7917992459788235E-4]:3.421811403677E-1)[&rate=4.7917992459788235E-4]:4.09778613793E-1)[&rate=4.7917992459788235E-4]:1.169304887403E-1,(120[&rate=4.7917992459788235E-4]:2.364837827661E0,66[&rate=4.7917992459788235E-4]:4.278515262907E-1)[&rate=4.7917992459788235E-4]:4.958927994879E-2)[&rate=4.7917992459788235E-4]:1.165263574221E-1)[&rate=4.7917992459788235E-4]:3.61001288976E-1,34[&rate=4.7917992459788235E-4]:9.195475400753E-2)[&rate=4.7917992459788235E-4]:2.804188971788E-2)[&rate=4.7917992459788235E-4]:4.473310149974E-2)[&rate=4.7917992459788235E-4]:1.858669893045E-4,32[&rate=4.7917992459788235E-4]:1.429978039954E-1)[&rate=4.7917992459788235E-4]:2.071709150293E-2,(((((((62[&rate=4.7917992459788235E-4]:3.136561081643E-1,(60[&rate=4.7917992459788235E-4]:6.268962831019E-2,64[&rate=4.7917992459788235E-4]:2.133745598169E-1)[&rate=4.7917992459788235E-4]:5.918565793636E-2)[&rate=4.7917992459788235E-4]:1.965341778214E-1,65[&rate=4.7917992459788235E-4]:3.18409464068E-1)[&rate=4.7917992459788235E-4]:2.485844618739E-1,(63[&rate=4.7917992459788235E-4]:1.073932798093E-1,61[&rate=4.7917992459788235E-4]:1.484891702204E-1)[&rate=4.7917992459788235E-4]:6.102855776393E-1)[&rate=4.7917992459788235E-4]:7.821365642478E-1,((69[&rate=4.7917992459788235E-4]:7.012640641947E-1,(118[&rate=4.7917992459788235E-4]:6.240411549513E-1,((132[&rate=4.7917992459788235E-4]:1.198705365149E-1,129[&rate=4.7917992459788235E-4]:1.171308104875E-1)[&rate=4.7917992459788235E-4]:2.152374074001E-3,(131[&rate=4.7917992459788235E-4]:8.640598885876E-2,130[&rate=4.7917992459788235E-4]:8.36662628314E-2)[&rate=4.7917992459788235E-4]:3.561692173011E-2)[&rate=4.7917992459788235E-4]:3.677716690199E-1)[&rate=4.7917992459788235E-4]:6.626400513376E-2)[&rate=4.7917992459788235E-4]:8.288176438534E-1,128[&rate=4.7917992459788235E-4]:1.379396776541E0)[&rate=4.7917992459788235E-4]:2.178850816896E-2)[&rate=4.7917992459788235E-4]:5.167041811164E-1,(45[&rate=4.7917992459788235E-4]:8.101954668182E-1,(51[&rate=4.7917992459788235E-4]:7.408947407322E-1,((((49[&rate=4.7917992459788235E-4]:3.835281483306E-1,50[&rate=4.7917992459788235E-4]:3.835281483306E-1)[&rate=4.7917992459788235E-4]:2.538018283225E-1,44[&rate=4.7917992459788235E-4]:6.646523810246E-1)[&rate=4.7917992459788235E-4]:4.134281010807E-2,(43[&rate=4.7917992459788235E-4]:6.123137366846E-1,(46[&rate=4.7917992459788235E-4]:5.859349194678E-1,((41[&rate=4.7917992459788235E-4]:3.520728150323E-1,48[&rate=4.7917992459788235E-4]:3.957886620267E-1)[&rate=4.7917992459788235E-4]:7.83212280452E-2,42[&rate=4.7917992459788235E-4]:4.358585239517E-1)[&rate=4.7917992459788235E-4]:1.008960676473E-1)[&rate=4.7917992459788235E-4]:2.637881721678E-2)[&rate=4.7917992459788235E-4]:9.914593532232E-2)[&rate=4.7917992459788235E-4]:1.859280709188E-2,47[&rate=4.7917992459788235E-4]:7.300524790988E-1)[&rate=4.7917992459788235E-4]:3.816466600495E-2)[&rate=4.7917992459788235E-4]:5.017504302586E-2)[&rate=4.7917992459788235E-4]:3.34297786717E-1)[&rate=4.7917992459788235E-4]:8.627987348641E-2,((35[&rate=4.7917992459788235E-4]:1.70805660352E-2,(36[&rate=4.7917992459788235E-4]:5.453987262555E-2,127[&rate=4.7917992459788235E-4]:2.575087817831E0)[&rate=4.7917992459788235E-4]:9.116035875408E-3)[&rate=4.7917992459788235E-4]:4.198621939054E-1,121[&rate=4.7917992459788235E-4]:2.562970157201E0)[&rate=4.7917992459788235E-4]:3.845945608465E-2)[&rate=4.7917992459788235E-4]:4.25697952386E-1,((((146[&rate=4.7917992459788235E-4]:8.648333789628E-1,(16[&rate=4.7917992459788235E-4]:2.710465376912E0,97[&rate=4.7917992459788235E-4]:5.539341994281E-1)[&rate=4.7917992459788235E-4]:1.196423489336E-1)[&rate=4.7917992459788235E-4]:5.386036285202E-2,((95[&rate=4.7917992459788235E-4]:4.163092843987E-1,(100[&rate=4.7917992459788235E-4]:2.109058027936E-1,94[&rate=4.7917992459788235E-4]:2.109058027936E-1)[&rate=4.7917992459788235E-4]:1.207040280531E-1)[&rate=4.7917992459788235E-4]:4.116079810824E-1,((98[&rate=4.7917992459788235E-4]:7.624213315487E-1,(((((3[&rate=4.7917992459788235E-4]:5.78673209141E-1,(((86[&rate=4.7917992459788235E-4]:1.449036389049E-1,((85[&rate=4.7917992459788235E-4]:8.585904048729E-2,83[&rate=4.7917992459788235E-4]:8.585904048729E-2)[&rate=4.7917992459788235E-4]:5.352297374108E-2,(93[&rate=4.7917992459788235E-4]:4.807301817808E-2,84[&rate=4.7917992459788235E-4]:3.437438804106E-2)[&rate=4.7917992459788235E-4]:1.050076261873E-1)[&rate=4.7917992459788235E-4]:5.521624676503E-3)[&rate=4.7917992459788235E-4]:7.976685298175E-2,(87[&rate=4.7917992459788235E-4]:1.967691986441E-1,((90[&rate=4.7917992459788235E-4]:3.932675951424E-2,91[&rate=4.7917992459788235E-4]:3.932675951424E-2)[&rate=4.7917992459788235E-4]:1.345429253878E-1,92[&rate=4.7917992459788235E-4]:1.73869684902E-1)[&rate=4.7917992459788235E-4]:3.659814387912E-2)[&rate=4.7917992459788235E-4]:2.790129324249E-2)[&rate=4.7917992459788235E-4]:3.096440440608E-1,(88[&rate=4.7917992459788235E-4]:7.80492025338E-2,89[&rate=4.7917992459788235E-4]:9.174783267081E-2)[&rate=4.7917992459788235E-4]:4.562653334136E-1)[&rate=4.7917992459788235E-4]:5.840847005907E-1)[&rate=4.7917992459788235E-4]:4.518829951927E-2,(6[&rate=4.7917992459788235E-4]:6.349406577092E-1,((15[&rate=4.7917992459788235E-4]:3.334466513045E-1,10[&rate=4.7917992459788235E-4]:2.95090486921E-1)[&rate=4.7917992459788235E-4]:2.954982678699E-1,18[&rate=4.7917992459788235E-4]:6.371640972567E-1)[&rate=4.7917992459788235E-4]:6.079025908269E-2)[&rate=4.7917992459788235E-4]:4.097564547152E-2)[&rate=4.7917992459788235E-4]:8.922472916493E-1,(((((((((4[&rate=4.7917992459788235E-4]:2.610922394253E-1,30[&rate=4.7917992459788235E-4]:4.336949791513E-1)[&rate=4.7917992459788235E-4]:2.757272223329E-1,14[&rate=4.7917992459788235E-4]:5.943537083334E-1)[&rate=4.7917992459788235E-4]:3.108421305014E-2,112[&rate=4.7917992459788235E-4]:6.254379213836E-1)[&rate=4.7917992459788235E-4]:1.912267197396E-1,9[&rate=4.7917992459788235E-4]:8.084454630411E-1)[&rate=4.7917992459788235E-4]:1.908772948913E-1,(((105[&rate=4.7917992459788235E-4]:2.942526652474E-1,117[&rate=4.7917992459788235E-4]:3.243896515488E-1)[&rate=4.7917992459788235E-4]:7.162000319739E-3,110[&rate=4.7917992459788235E-4]:3.233324737862E-1)[&rate=4.7917992459788235E-4]:1.670975262309E-1,113[&rate=4.7917992459788235E-4]:4.959094520718E-1)[&rate=4.7917992459788235E-4]:5.116324839427E-1)[&rate=4.7917992459788235E-4]:2.916434392289E-1,((((((139[&rate=4.7917992459788235E-4]:4.358986150938E-1,111[&rate=4.7917992459788235E-4]:2.605561493404E-1)[&rate=4.7917992459788235E-4]:5.13069514351E-2,104[&rate=4.7917992459788235E-4]:2.954247446111E-1)[&rate=4.7917992459788235E-4]:2.123150726615E-1,106[&rate=4.7917992459788235E-4]:5.077398172726E-1)[&rate=4.7917992459788235E-4]:3.260345407971E-1,116[&rate=4.7917992459788235E-4]:7.735003854669E-1)[&rate=4.7917992459788235E-4]:5.175622088839E-2,(148[&rate=4.7917992459788235E-4]:2.924862058422E-1,143[&rate=4.7917992459788235E-4]:2.897464798149E-1)[&rate=4.7917992459788235E-4]:5.711265648967E-1)[&rate=4.7917992459788235E-4]:1.157807761124E-1,(((109[&rate=4.7917992459788235E-4]:5.115180829206E-1,(107[&rate=4.7917992459788235E-4]:4.40831941551E-1,114[&rate=4.7917992459788235E-4]:3.805579689482E-1)[&rate=4.7917992459788235E-4]:5.150805917787E-2)[&rate=4.7917992459788235E-4]:1.975434831354E-1,108[&rate=4.7917992459788235E-4]:6.871437578369E-1)[&rate=4.7917992459788235E-4]:1.415691033142E-1,(115[&rate=4.7917992459788235E-4]:5.711253077711E-1,(19[&rate=4.7917992459788235E-4]:6.184915328966E-1,13[&rate=4.7917992459788235E-4]:5.80135368513E-1)[&rate=4.7917992459788235E-4]:7.318172008E-2)[&rate=4.7917992459788235E-4]:2.000533068045E-1)[&rate=4.7917992459788235E-4]:1.69858767892E-1)[&rate=4.7917992459788235E-4]:2.759562119539E-1)[&rate=4.7917992459788235E-4]:8.13982309712E-2,((144[&rate=4.7917992459788235E-4]:1.778115098258E-1,(145[&rate=4.7917992459788235E-4]:3.840663449943E-2,141[&rate=4.7917992459788235E-4]:3.566690847185E-2)[&rate=4.7917992459788235E-4]:1.448843273813E-1)[&rate=4.7917992459788235E-4]:3.838418294577E-1,142[&rate=4.7917992459788235E-4]:5.671327913384E-1)[&rate=4.7917992459788235E-4]:9.860535546025E-1)[&rate=4.7917992459788235E-4]:4.40308699667E-2,(((140[&rate=4.7917992459788235E-4]:7.521881336533E-1,11[&rate=4.7917992459788235E-4]:7.71366215845E-1)[&rate=4.7917992459788235E-4]:1.189242975256E-1,((25[&rate=4.7917992459788235E-4]:4.022229167703E-1,20[&rate=4.7917992459788235E-4]:3.830448345786E-1)[&rate=4.7917992459788235E-4]:3.158528474083E-1,23[&rate=4.7917992459788235E-4]:7.07116860069E-1)[&rate=4.7917992459788235E-4]:2.681051601508E-1)[&rate=4.7917992459788235E-4]:4.612198902776E-1,102[&rate=4.7917992459788235E-4]:2.857569789908E-1)[&rate=4.7917992459788235E-4]:6.488489445102E-2)[&rate=4.7917992459788235E-4]:3.043887083019E-3,(17[&rate=4.7917992459788235E-4]:1.048200545608E0,(24[&rate=4.7917992459788235E-4]:9.671617141525E-1,(28[&rate=4.7917992459788235E-4]:9.129144241781E-1,(1[&rate=4.7917992459788235E-4]:1.256267268988E-1,21[&rate=4.7917992459788235E-4]:8.872705625153E-1)[&rate=4.7917992459788235E-4]:9.863274164039E-4)[&rate=4.7917992459788235E-4]:5.972674202906E-2)[&rate=4.7917992459788235E-4]:1.303538999485E-1)[&rate=4.7917992459788235E-4]:4.178139820401E-1)[&rate=4.7917992459788235E-4]:1.651627658121E-1)[&rate=4.7917992459788235E-4]:5.628121338087E-1,101[&rate=4.7917992459788235E-4]:1.076181208091E0)[&rate=4.7917992459788235E-4]:5.162552885181E-1,(26[&rate=4.7917992459788235E-4]:9.946472559668E-1,((2[&rate=4.7917992459788235E-4]:5.034208730847E-1,((22[&rate=4.7917992459788235E-4]:4.468851446765E-1,27[&rate=4.7917992459788235E-4]:4.633235008408E-1)[&rate=4.7917992459788235E-4]:2.273535516573E-1,31[&rate=4.7917992459788235E-4]:7.290332168819E-1)[&rate=4.7917992459788235E-4]:1.784916476882E-3)[&rate=4.7917992459788235E-4]:1.370800342531E-1,(7[&rate=4.7917992459788235E-4]:7.202789432665E-2,8[&rate=4.7917992459788235E-4]:7.202789432665E-2)[&rate=4.7917992459788235E-4]:6.451853417783E-1)[&rate=4.7917992459788235E-4]:1.705847047934E-1)[&rate=4.7917992459788235E-4]:1.764912528313E0)[&rate=4.7917992459788235E-4]:1.473369338745E-2)[&rate=4.7917992459788235E-4]:2.674033765085E-2,(96[&rate=4.7917992459788235E-4]:6.425673724976E-1,99[&rate=4.7917992459788235E-4]:6.780864981805E-1)[&rate=4.7917992459788235E-4]:1.329330945163E-1)[&rate=4.7917992459788235E-4]:2.78266345329E-2)[&rate=4.7917992459788235E-4]:1.099021593938E-1)[&rate=4.7917992459788235E-4]:2.204973638172E-2,((40[&rate=4.7917992459788235E-4]:6.121540405708E-1,147[&rate=4.7917992459788235E-4]:6.695310897512E-1)[&rate=4.7917992459788235E-4]:5.339207199303E-2,39[&rate=4.7917992459788235E-4]:6.655461125639E-1)[&rate=4.7917992459788235E-4]:1.549787863978E-1)[&rate=4.7917992459788235E-4]:3.0121499957E-1,38[&rate=4.7917992459788235E-4]:1.053433887603E0)[&rate=4.7917992459788235E-4]:4.500317273241E-1)[&rate=4.7917992459788235E-4]:1.475462339362E-1);
tree STATE_16920000 [&joint=-21011.266180596158,lnP=-21011.266180596158] = [&R] (32[&rate=5.18036152124179E-4]:1.859133327595E-1,((33[&rate=5.18036152124179E-4]:4.233927608637E-2,((((35[&rate=5.18036152124179E-4]:3.020438464719E-2,(36[&rate=5.18036152124179E-4]:1.374909592258E-2,127[&rate=5.18036152124179E-4]:2.534297041128E0)[&rate=5.18036152124179E-4]:6.303063119037E-2)[&rate=5.18036152124179E-4]:3.733419471433E-1,(((((65[&rate=5.18036152124179E-4]:3.619839401153E-1,(62[&rate=5.18036152124179E-4]:2.481846247383E-1,(64[&rate=5.18036152124179E-4]:1.517099568967E-1,60[&rate=5.18036152124179E-4]:1.025025389995E-3)[&rate=5.18036152124179E-4]:5.537877743057E-2)[&rate=5.18036152124179E-4]:3.055801372947E-1)[&rate=5.18036152124179E-4]:1.711541693206E-1,(63[&rate=5.18036152124179E-4]:1.14342227399E-1,61[&rate=5.18036152124179E-4]:1.554381178101E-1)[&rate=5.18036152124179E-4]:5.694808135435E-1)[&rate=5.18036152124179E-4]:8.968991161182E-1,(128[&rate=5.18036152124179E-4]:1.397589074898E0,((131[&rate=5.18036152124179E-4]:2.601019284415E-1,((129[&rate=5.18036152124179E-4]:1.207688235022E-1,132[&rate=5.18036152124179E-4]:1.235085495295E-1)[&rate=5.18036152124179E-4]:2.774241856426E-2,130[&rate=5.18036152124179E-4]:1.485112420664E-1)[&rate=5.18036152124179E-4]:1.088509603477E-1)[&rate=5.18036152124179E-4]:3.094717804E-1,(118[&rate=5.18036152124179E-4]:6.772883464805E-1,69[&rate=5.18036152124179E-4]:6.882472505902E-1)[&rate=5.18036152124179E-4]:2.653193770359E-2)[&rate=5.18036152124179E-4]:8.334948181113E-1)[&rate=5.18036152124179E-4]:8.450294517642E-2)[&rate=5.18036152124179E-4]:1.865513222451E-1,(45[&rate=5.18036152124179E-4]:8.219081390051E-1,((49[&rate=5.18036152124179E-4]:5.807668146982E-1,50[&rate=5.18036152124179E-4]:5.807668146982E-1)[&rate=5.18036152124179E-4]:2.033567186559E-1,((46[&rate=5.18036152124179E-4]:6.151968078544E-1,((41[&rate=5.18036152124179E-4]:4.746399622476E-1,(48[&rate=5.18036152124179E-4]:4.6867918111E-1,42[&rate=5.18036152124179E-4]:4.304278149898E-1)[&rate=5.18036152124179E-4]:4.967662813209E-2)[&rate=5.18036152124179E-4]:9.37791515603E-3,43[&rate=5.18036152124179E-4]:5.386626861466E-1)[&rate=5.18036152124179E-4]:7.653412170776E-2)[&rate=5.18036152124179E-4]:1.927835227798E-1,(51[&rate=5.18036152124179E-4]:5.888297816091E-1,(47[&rate=5.18036152124179E-4]:4.63934131522E-1,44[&rate=5.18036152124179E-4]:4.584696506478E-1)[&rate=5.18036152124179E-4]:1.522180544585E-1)[&rate=5.18036152124179E-4]:1.918281446536E-1)[&rate=5.18036152124179E-4]:8.930087965643E-3)[&rate=5.18036152124179E-4]:1.319444171663E-2)[&rate=5.18036152124179E-4]:7.333899102321E-2)[&rate=5.18036152124179E-4]:1.917397081146E-1,121[&rate=5.18036152124179E-4]:2.457643324407E0)[&rate=5.18036152124179E-4]:7.193040464387E-2)[&rate=5.18036152124179E-4]:1.312928348206E-1,((((97[&rate=5.18036152124179E-4]:5.716419138785E-1,((95[&rate=5.18036152124179E-4]:7.200652337014E-1,(100[&rate=5.18036152124179E-4]:2.354872661087E-1,94[&rate=5.18036152124179E-4]:2.354872661087E-1)[&rate=5.18036152124179E-4]:3.998785140406E-1)[&rate=5.18036152124179E-4]:1.641141977312E-2,(98[&rate=5.18036152124179E-4]:5.145263296914E-1,(((((((88[&rate=5.18036152124179E-4]:1.245325290916E-3,89[&rate=5.18036152124179E-4]:1.494395542793E-2)[&rate=5.18036152124179E-4]:1.806080528239E-1,(83[&rate=5.18036152124179E-4]:7.192817723295E-2,86[&rate=5.18036152124179E-4]:7.192817723295E-2)[&rate=5.18036152124179E-4]:1.099252008819E-1)[&rate=5.18036152124179E-4]:3.870738474365E-2,((84[&rate=5.18036152124179E-4]:7.781364632323E-2,(93[&rate=5.18036152124179E-4]:8.066481155395E-2,85[&rate=5.18036152124179E-4]:6.696618141693E-2)[&rate=5.18036152124179E-4]:1.08474649063E-2)[&rate=5.18036152124179E-4]:1.183846547227E-1,(87[&rate=5.18036152124179E-4]:6.805707388828E-2,((90[&rate=5.18036152124179E-4]:1.647249516119E-2,91[&rate=5.18036152124179E-4]:1.647249516119E-2)[&rate=5.18036152124179E-4]:2.816683224949E-2,92[&rate=5.18036152124179E-4]:4.463932741069E-2)[&rate=5.18036152124179E-4]:3.711637661461E-2)[&rate=5.18036152124179E-4]:1.281412271577E-1)[&rate=5.18036152124179E-4]:2.436246181254E-2)[&rate=5.18036152124179E-4]:9.073359562473E-1,3[&rate=5.18036152124179E-4]:5.881706917086E-1)[&rate=5.18036152124179E-4]:2.460178340009E-1,(((15[&rate=5.18036152124179E-4]:3.338319003674E-1,10[&rate=5.18036152124179E-4]:2.954757359839E-1)[&rate=5.18036152124179E-4]:1.799772505236E-1,6[&rate=5.18036152124179E-4]:4.590146303431E-1)[&rate=5.18036152124179E-4]:1.079155648125E-1,18[&rate=5.18036152124179E-4]:6.299438937858E-1)[&rate=5.18036152124179E-4]:3.193131250743E-1)[&rate=5.18036152124179E-4]:5.852715247087E-1,((((140[&rate=5.18036152124179E-4]:6.208654326329E-1,11[&rate=5.18036152124179E-4]:6.400435148247E-1)[&rate=5.18036152124179E-4]:1.974002426676E-1,((25[&rate=5.18036152124179E-4]:5.403961406617E-1,20[&rate=5.18036152124179E-4]:5.2121805847E-1)[&rate=5.18036152124179E-4]:1.332173149774E-1,23[&rate=5.18036152124179E-4]:6.626545515294E-1)[&rate=5.18036152124179E-4]:2.59720712812E-1)[&rate=5.18036152124179E-4]:2.970830292657E-1,102[&rate=5.18036152124179E-4]:6.877336210045E-2)[&rate=5.18036152124179E-4]:1.886263542381E-1,(((((9[&rate=5.18036152124179E-4]:9.26050119123E-1,(((4[&rate=5.18036152124179E-4]:2.682481579225E-1,30[&rate=5.18036152124179E-4]:4.408508976485E-1)[&rate=5.18036152124179E-4]:2.778635213178E-1,14[&rate=5.18036152124179E-4]:6.036459258155E-1)[&rate=5.18036152124179E-4]:3.329204082026E-2,112[&rate=5.18036152124179E-4]:6.369379666357E-1)[&rate=5.18036152124179E-4]:2.973313305693E-1)[&rate=5.18036152124179E-4]:2.40042264042E-3,((113[&rate=5.18036152124179E-4]:7.400771453737E-1,110[&rate=5.18036152124179E-4]:7.345976933189E-1)[&rate=5.18036152124179E-4]:1.957294122198E-2,(105[&rate=5.18036152124179E-4]:4.039381718794E-1,117[&rate=5.18036152124179E-4]:4.340751581808E-1)[&rate=5.18036152124179E-4]:3.283146544424E-1)[&rate=5.18036152124179E-4]:1.770196332499E-1)[&rate=5.18036152124179E-4]:2.00086316466E-1,((((148[&rate=5.18036152124179E-4]:2.82518686727E-1,143[&rate=5.18036152124179E-4]:2.797789606997E-1)[&rate=5.18036152124179E-4]:3.284223913023E-1,(104[&rate=5.18036152124179E-4]:5.146205832921E-1,((111[&rate=5.18036152124179E-4]:2.320457595833E-1,106[&rate=5.18036152124179E-4]:2.156074034189E-1)[&rate=5.18036152124179E-4]:1.821634185549E-1,139[&rate=5.18036152124179E-4]:5.895516438916E-1)[&rate=5.18036152124179E-4]:1.168497613182E-1)[&rate=5.18036152124179E-4]:1.182383029563E-1)[&rate=5.18036152124179E-4]:1.397184980538E-1,116[&rate=5.18036152124179E-4]:7.123034116995E-1)[&rate=5.18036152124179E-4]:1.202780631556E-1,((115[&rate=5.18036152124179E-4]:6.40463476864E-1,((114[&rate=5.18036152124179E-4]:3.996701811566E-1,(109[&rate=5.18036152124179E-4]:4.614656058027E-1,107[&rate=5.18036152124179E-4]:4.42287523611E-1)[&rate=5.18036152124179E-4]:1.765663014841E-2)[&rate=5.18036152124179E-4]:1.58735896688E-1,108[&rate=5.18036152124179E-4]:6.159403244201E-1)[&rate=5.18036152124179E-4]:8.20573990193E-2)[&rate=5.18036152124179E-4]:1.654452866592E-1,(13[&rate=5.18036152124179E-4]:5.29668084751E-1,19[&rate=5.18036152124179E-4]:5.680242491347E-1)[&rate=5.18036152124179E-4]:3.58432459594E-1)[&rate=5.18036152124179E-4]:2.667271133194E-2)[&rate=5.18036152124179E-4]:2.219827806345E-1)[&rate=5.18036152124179E-4]:1.751642205628E-1,(((28[&rate=5.18036152124179E-4]:7.852106090863E-1,21[&rate=5.18036152124179E-4]:7.605530748399E-1)[&rate=5.18036152124179E-4]:1.230410874301E-1,(24[&rate=5.18036152124179E-4]:8.852584708401E-1,1[&rate=5.18036152124179E-4]:1.044365530318E-1)[&rate=5.18036152124179E-4]:1.751377362164E-2)[&rate=5.18036152124179E-4]:1.441751275995E-1,17[&rate=5.18036152124179E-4]:9.976323035681E-1)[&rate=5.18036152124179E-4]:3.526441176899E-1)[&rate=5.18036152124179E-4]:1.516756919506E-2,(((141[&rate=5.18036152124179E-4]:5.191254605907E-1,145[&rate=5.18036152124179E-4]:5.218651866183E-1)[&rate=5.18036152124179E-4]:3.59875061224E-2,144[&rate=5.18036152124179E-4]:5.523732406858E-1)[&rate=5.18036152124179E-4]:2.456751253247E-1,142[&rate=5.18036152124179E-4]:8.035278180654E-1)[&rate=5.18036152124179E-4]:6.961627477302E-1)[&rate=5.18036152124179E-4]:4.28449300881E-3)[&rate=5.18036152124179E-4]:1.64800060107E-1)[&rate=5.18036152124179E-4]:3.137511705942E-1,101[&rate=5.18036152124179E-4]:7.304714949849E-1)[&rate=5.18036152124179E-4]:6.28803693154E-1)[&rate=5.18036152124179E-4]:2.110213620344E-1)[&rate=5.18036152124179E-4]:4.554777406518E-2)[&rate=5.18036152124179E-4]:4.718548301972E-2,(96[&rate=5.18036152124179E-4]:7.193906125413E-1,99[&rate=5.18036152124179E-4]:7.549097382241E-1)[&rate=5.18036152124179E-4]:8.522913408377E-2)[&rate=5.18036152124179E-4]:2.119585114355E-1,(((((((22[&rate=5.18036152124179E-4]:3.98796752548E-1,27[&rate=5.18036152124179E-4]:4.152351087124E-1)[&rate=5.18036152124179E-4]:4.854865137246E-1,((26[&rate=5.18036152124179E-4]:4.387588360443E-1,(7[&rate=5.18036152124179E-4]:1.890874610499E-1,8[&rate=5.18036152124179E-4]:1.890874610499E-1)[&rate=5.18036152124179E-4]:1.428220599259E-1)[&rate=5.18036152124179E-4]:7.557456743626E-2,31[&rate=5.18036152124179E-4]:5.58169019919E-1)[&rate=5.18036152124179E-4]:3.809087669016E-1)[&rate=5.18036152124179E-4]:9.825997361285E-2,2[&rate=5.18036152124179E-4]:8.099405001594E-1)[&rate=5.18036152124179E-4]:1.721304560893E0,39[&rate=5.18036152124179E-4]:5.745192582227E-1)[&rate=5.18036152124179E-4]:2.862483170521E-2,16[&rate=5.18036152124179E-4]:2.688637016045E0)[&rate=5.18036152124179E-4]:2.81573632727E-2,40[&rate=5.18036152124179E-4]:6.313014532006E-1)[&rate=5.18036152124179E-4]:3.183199796369E-2,(146[&rate=5.18036152124179E-4]:7.512782072877E-1,147[&rate=5.18036152124179E-4]:6.884366772332E-1)[&rate=5.18036152124179E-4]:3.207382311145E-2)[&rate=5.18036152124179E-4]:2.386907085356E-1)[&rate=5.18036152124179E-4]:7.06385008436E-2,38[&rate=5.18036152124179E-4]:9.041566496144E-1)[&rate=5.18036152124179E-4]:2.330479635122E-1)[&rate=5.18036152124179E-4]:2.823788652347E-1,((68[&rate=5.18036152124179E-4]:6.745481090002E-1,(((37[&rate=5.18036152124179E-4]:4.882651655779E-1,(56[&rate=5.18036152124179E-4]:3.591373874067E-1,55[&rate=5.18036152124179E-4]:3.591373874067E-1)[&rate=5.18036152124179E-4]:8.267969073935E-2)[&rate=5.18036152124179E-4]:2.129064609087E-2,((54[&rate=5.18036152124179E-4]:3.859768729351E-1,58[&rate=5.18036152124179E-4]:4.433539221155E-1)[&rate=5.18036152124179E-4]:4.153698831577E-2,57[&rate=5.18036152124179E-4]:4.684974678082E-1)[&rate=5.18036152124179E-4]:5.539218177407E-3)[&rate=5.18036152124179E-4]:4.024201265099E-2,59[&rate=5.18036152124179E-4]:5.115464581995E-1)[&rate=5.18036152124179E-4]:2.121819786697E-1)[&rate=5.18036152124179E-4]:5.38742895414E-1,(125[&rate=5.18036152124179E-4]:9.97997204994E-1,((134[&rate=5.18036152124179E-4]:3.132580437408E-1,(137[&rate=5.18036152124179E-4]:3.164477486415E-1,133[&rate=5.18036152124179E-4]:2.753518582304E-1)[&rate=5.18036152124179E-4]:6.804317181155E-2)[&rate=5.18036152124179E-4]:1.37165748423E0,(53[&rate=5.18036152124179E-4]:9.197364624812E-1,(((((12[&rate=5.18036152124179E-4]:1.145431537495E-1,5[&rate=5.18036152124179E-4]:7.618698936604E-2)[&rate=5.18036152124179E-4]:2.769869271465E-1,29[&rate=5.18036152124179E-4]:4.983793959645E-1)[&rate=5.18036152124179E-4]:7.727647683119E-1,103[&rate=5.18036152124179E-4]:1.038267451948E0)[&rate=5.18036152124179E-4]:1.256458340238E0,(((80[&rate=5.18036152124179E-4]:1.239967908681E-1,81[&rate=5.18036152124179E-4]:1.239967908681E-1)[&rate=5.18036152124179E-4]:2.423297238649E-1,((82[&rate=5.18036152124179E-4]:2.659152952624E-1,((78[&rate=5.18036152124179E-4]:6.477948093883E-2,72[&rate=5.18036152124179E-4]:4.286167271952E-2)[&rate=5.18036152124179E-4]:1.776460773388E-1,79[&rate=5.18036152124179E-4]:2.424255582777E-1)[&rate=5.18036152124179E-4]:1.527055890263E-2)[&rate=5.18036152124179E-4]:4.475524278413E-2,((71[&rate=5.18036152124179E-4]:8.546725200528E-2,77[&rate=5.18036152124179E-4]:1.484809506354E-1)[&rate=5.18036152124179E-4]:9.348415954171E-4,73[&rate=5.18036152124179E-4]:1.548952442855E-1)[&rate=5.18036152124179E-4]:1.886520060897E-1)[&rate=5.18036152124179E-4]:7.209433285094E-2)[&rate=5.18036152124179E-4]:8.462926473903E-2,(75[&rate=5.18036152124179E-4]:3.200714239591E-1,((70[&rate=5.18036152124179E-4]:1.539557695879E-1,76[&rate=5.18036152124179E-4]:1.923119339714E-1)[&rate=5.18036152124179E-4]:6.400966122679E-2,74[&rate=5.18036152124179E-4]:2.563215951982E-1)[&rate=5.18036152124179E-4]:6.374982876086E-2)[&rate=5.18036152124179E-4]:1.801994240061E-1)[&rate=5.18036152124179E-4]:8.684275469606E-1)[&rate=5.18036152124179E-4]:1.91144366881E-1,52[&rate=5.18036152124179E-4]:8.215764245061E-1)[&rate=5.18036152124179E-4]:1.063567592865E-1)[&rate=5.18036152124179E-4]:1.323655482245E-2)[&rate=5.18036152124179E-4]:2.754067013515E-1)[&rate=5.18036152124179E-4]:3.819604660871E-1)[&rate=5.18036152124179E-4]:1.516476652037E-1)[&rate=5.18036152124179E-4]:1.045732990351E-1)[&rate=5.18036152124179E-4]:8.166186104033E-2,(34[&rate=5.18036152124179E-4]:6.248928845709E-4,(66[&rate=5.18036152124179E-4]:2.728734244874E-1,((67[&rate=5.18036152124179E-4]:1.695120067098E-1,((124[&rate=5.18036152124179E-4]:3.485852794837E-1,122[&rate=5.18036152124179E-4]:3.513175199208E-1)[&rate=5.18036152124179E-4]:1.04482530281E-2,123[&rate=5.18036152124179E-4]:3.617657729489E-1)[&rate=5.18036152124179E-4]:3.090187841015E-1)[&rate=5.18036152124179E-4]:6.572174084394E-2,(((120[&rate=5.18036152124179E-4]:9.359297294342E-1,119[&rate=5.18036152124179E-4]:1.031820140393E0)[&rate=5.18036152124179E-4]:6.442892246791E-2,126[&rate=5.18036152124179E-4]:3.105465402172E-1)[&rate=5.18036152124179E-4]:8.774560420102E-1,(135[&rate=5.18036152124179E-4]:7.061990719034E-1,(138[&rate=5.18036152124179E-4]:3.971527574198E-1,136[&rate=5.18036152124179E-4]:2.656459081046E-1)[&rate=5.18036152124179E-4]:5.090463144837E-1)[&rate=5.18036152124179E-4]:9.195608274884E-1)[&rate=5.18036152124179E-4]:2.944053550113E-1)[&rate=5.18036152124179E-4]:3.763967693364E-2)[&rate=5.18036152124179E-4]:5.907651670273E-1)[&rate=5.18036152124179E-4]:1.398146004065E-1)[&rate=5.18036152124179E-4]:6.739164768753E-2);
tree STATE_16930000 [&joint=-20978.04314259167,lnP=-20978.04314259167] = [&R] ((((((128[&rate=5.003911689279326E-4]:1.388281430213E0,(((64[&rate=5.003911689279326E-4]:2.096643870571E-1,(60[&rate=5.003911689279326E-4]:1.163356986474E-2,62[&rate=5.003911689279326E-4]:2.034143917825E-1)[&rate=5.003911689279326E-4]:4.734588568561E-2)[&rate=5.003911689279326E-4]:3.462532906548E-2,65[&rate=5.003911689279326E-4]:9.360478461583E-2)[&rate=5.003911689279326E-4]:3.712847164151E-1,(63[&rate=5.003911689279326E-4]:2.018975847699E-1,61[&rate=5.003911689279326E-4]:2.42993475181E-1)[&rate=5.003911689279326E-4]:4.136768477677E-1)[&rate=5.003911689279326E-4]:8.71337134662E-1)[&rate=5.003911689279326E-4]:7.615598712778E-3,((69[&rate=5.003911689279326E-4]:6.308091066692E-1,118[&rate=5.003911689279326E-4]:6.198502025596E-1)[&rate=5.003911689279326E-4]:3.182845324993E-1,((131[&rate=5.003911689279326E-4]:9.605704510442E-2,130[&rate=5.003911689279326E-4]:9.331731907706E-2)[&rate=5.003911689279326E-4]:7.59653089734E-2,(129[&rate=5.003911689279326E-4]:3.35245559662E-2,132[&rate=5.003911689279326E-4]:3.626428199356E-2)[&rate=5.003911689279326E-4]:1.357580720843E-1)[&rate=5.003911689279326E-4]:6.318658056385E-1)[&rate=5.003911689279326E-4]:5.974883212646E-1)[&rate=5.003911689279326E-4]:5.185994824757E-1,(45[&rate=5.003911689279326E-4]:9.414639459137E-1,((((42[&rate=5.003911689279326E-4]:2.984427475785E-1,48[&rate=5.003911689279326E-4]:3.366941136987E-1)[&rate=5.003911689279326E-4]:2.64273331523E-1,41[&rate=5.003911689279326E-4]:5.572515982272E-1)[&rate=5.003911689279326E-4]:6.967885704509E-2,(46[&rate=5.003911689279326E-4]:6.231149793988E-1,43[&rate=5.003911689279326E-4]:6.231149793988E-1)[&rate=5.003911689279326E-4]:5.846028461646E-2)[&rate=5.003911689279326E-4]:6.729324261533E-2,((51[&rate=5.003911689279326E-4]:5.881396349559E-1,44[&rate=5.003911689279326E-4]:6.099975584532E-1)[&rate=5.003911689279326E-4]:1.002478194644E-1,(47[&rate=5.003911689279326E-4]:6.396148589554E-1,(49[&rate=5.003911689279326E-4]:5.297968900594E-1,50[&rate=5.003911689279326E-4]:5.297968900594E-1)[&rate=5.003911689279326E-4]:7.70310836503E-2)[&rate=5.003911689279326E-4]:7.609499983638E-2)[&rate=5.003911689279326E-4]:3.315864783882E-2)[&rate=5.003911689279326E-4]:2.007921605945E-1)[&rate=5.003911689279326E-4]:1.996363531968E-1)[&rate=5.003911689279326E-4]:1.318971346658E-1,(35[&rate=5.003911689279326E-4]:3.56212404678E-2,(36[&rate=5.003911689279326E-4]:4.153294930428E-2,(127[&rate=5.003911689279326E-4]:2.470868441788E0,121[&rate=5.003911689279326E-4]:2.029772551377E0)[&rate=5.003911689279326E-4]:9.121245272151E-2)[&rate=5.003911689279326E-4]:4.066363362928E-2)[&rate=5.003911689279326E-4]:4.820052823122E-1)[&rate=5.003911689279326E-4]:1.153045826128E-1,((((39[&rate=5.003911689279326E-4]:5.619711179417E-1,((40[&rate=5.003911689279326E-4]:4.708554830062E-1,147[&rate=5.003911689279326E-4]:5.282325321865E-1)[&rate=5.003911689279326E-4]:6.796641278552E-2,((((31[&rate=5.003911689279326E-4]:8.284076324543E-1,(22[&rate=5.003911689279326E-4]:4.380437607916E-1,27[&rate=5.003911689279326E-4]:4.54482116956E-1)[&rate=5.003911689279326E-4]:3.355693511146E-1)[&rate=5.003911689279326E-4]:9.429035168805E-2,(26[&rate=5.003911689279326E-4]:7.048243448032E-1,(7[&rate=5.003911689279326E-4]:2.498854080393E-1,8[&rate=5.003911689279326E-4]:2.498854080393E-1)[&rate=5.003911689279326E-4]:3.480896216953E-1)[&rate=5.003911689279326E-4]:1.740380229008E-1)[&rate=5.003911689279326E-4]:1.666744737124E-1,2[&rate=5.003911689279326E-4]:8.619751975807E-1)[&rate=5.003911689279326E-4]:1.62270252244E0,16[&rate=5.003911689279326E-4]:2.613444843308E0)[&rate=5.003911689279326E-4]:1.08699786008E-2)[&rate=5.003911689279326E-4]:2.314922214999E-2)[&rate=5.003911689279326E-4]:1.964680235886E-2,((((((18[&rate=5.003911689279326E-4]:2.933805766086E-1,3[&rate=5.003911689279326E-4]:1.78312083458E-1)[&rate=5.003911689279326E-4]:5.157188165444E-1,((15[&rate=5.003911689279326E-4]:5.097257295364E-1,10[&rate=5.003911689279326E-4]:4.713695651529E-1)[&rate=5.003911689279326E-4]:1.693597042517E-1,6[&rate=5.003911689279326E-4]:6.242909132403E-1)[&rate=5.003911689279326E-4]:1.217947812825E-1)[&rate=5.003911689279326E-4]:4.515432984775E-1,(((85[&rate=5.003911689279326E-4]:1.538734981114E-1,((93[&rate=5.003911689279326E-4]:9.158829599844E-2,84[&rate=5.003911689279326E-4]:7.788966586143E-2)[&rate=5.003911689279326E-4]:3.438764696335E-2,(87[&rate=5.003911689279326E-4]:8.955007831033E-2,((90[&rate=5.003911689279326E-4]:6.338725672753E-2,91[&rate=5.003911689279326E-4]:6.338725672753E-2)[&rate=5.003911689279326E-4]:3.600884478895E-2,92[&rate=5.003911689279326E-4]:9.939610151649E-2)[&rate=5.003911689279326E-4]:3.852606930861E-3)[&rate=5.003911689279326E-4]:2.272723451444E-2)[&rate=5.003911689279326E-4]:4.159618528666E-2)[&rate=5.003911689279326E-4]:7.956244626499E-2,(83[&rate=5.003911689279326E-4]:1.329358719734E-1,86[&rate=5.003911689279326E-4]:1.329358719734E-1)[&rate=5.003911689279326E-4]:1.00500072403E-1)[&rate=5.003911689279326E-4]:2.750601363313E-1,(88[&rate=5.003911689279326E-4]:1.009568458341E-1,89[&rate=5.003911689279326E-4]:1.146554759711E-1)[&rate=5.003911689279326E-4]:4.075392348736E-1)[&rate=5.003911689279326E-4]:1.176804145169E0)[&rate=5.003911689279326E-4]:1.357505373026E-1,(((((((13[&rate=5.003911689279326E-4]:3.480613777925E-1,19[&rate=5.003911689279326E-4]:3.864175421762E-1)[&rate=5.003911689279326E-4]:9.703049452329E-2,115[&rate=5.003911689279326E-4]:3.629000914939E-1)[&rate=5.003911689279326E-4]:2.504713217524E-1,((107[&rate=5.003911689279326E-4]:4.042842587706E-1,108[&rate=5.003911689279326E-4]:4.015445327433E-1)[&rate=5.003911689279326E-4]:9.687702515135E-2,(109[&rate=5.003911689279326E-4]:4.700827539006E-1,114[&rate=5.003911689279326E-4]:3.906306991061E-1)[&rate=5.003911689279326E-4]:5.025661221312E-2)[&rate=5.003911689279326E-4]:1.724841019271E-1)[&rate=5.003911689279326E-4]:1.757701822254E-1,((116[&rate=5.003911689279326E-4]:5.637842599212E-1,(106[&rate=5.003911689279326E-4]:3.659954205555E-1,((104[&rate=5.003911689279326E-4]:1.684002111854E-1,111[&rate=5.003911689279326E-4]:1.848385673498E-1)[&rate=5.003911689279326E-4]:1.612674246109E-1,139[&rate=5.003911689279326E-4]:5.21448457714E-1)[&rate=5.003911689279326E-4]:3.632778475923E-2)[&rate=5.003911689279326E-4]:2.580628119685E-1)[&rate=5.003911689279326E-4]:5.812780587816E-3,(148[&rate=5.003911689279326E-4]:2.549939568952E-1,143[&rate=5.003911689279326E-4]:2.522542308678E-1)[&rate=5.003911689279326E-4]:3.529592479975E-1)[&rate=5.003911689279326E-4]:2.195445549626E-1)[&rate=5.003911689279326E-4]:1.811021245586E-1,(((117[&rate=5.003911689279326E-4]:3.25883112261E-1,(105[&rate=5.003911689279326E-4]:2.588238651066E-1,110[&rate=5.003911689279326E-4]:2.807416733257E-1)[&rate=5.003911689279326E-4]:3.692226085301E-2)[&rate=5.003911689279326E-4]:3.360065781804E-1,113[&rate=5.003911689279326E-4]:6.591499644139E-1)[&rate=5.003911689279326E-4]:1.969840173613E-1,(9[&rate=5.003911689279326E-4]:7.061500183733E-1,(112[&rate=5.003911689279326E-4]:6.433091953855E-1,(14[&rate=5.003911689279326E-4]:4.367073620239E-1,(4[&rate=5.003911689279326E-4]:2.496920447627E-1,30[&rate=5.003911689279326E-4]:4.222947844887E-1)[&rate=5.003911689279326E-4]:1.29481070686E-1)[&rate=5.003911689279326E-4]:2.066018333616E-1)[&rate=5.003911689279326E-4]:7.106000106988E-2)[&rate=5.003911689279326E-4]:1.417647853198E-1)[&rate=5.003911689279326E-4]:1.963015190769E-1)[&rate=5.003911689279326E-4]:1.679316721438E-1,((((140[&rate=5.003911689279326E-4]:5.090210451946E-1,11[&rate=5.003911689279326E-4]:5.281991273863E-1)[&rate=5.003911689279326E-4]:1.822019386959E-2,((25[&rate=5.003911689279326E-4]:2.984600928193E-1,20[&rate=5.003911689279326E-4]:2.792820106275E-1)[&rate=5.003911689279326E-4]:1.626728961981E-1,23[&rate=5.003911689279326E-4]:4.501740849077E-1)[&rate=5.003911689279326E-4]:1.811767431974E-1)[&rate=5.003911689279326E-4]:3.910217479227E-1,(24[&rate=5.003911689279326E-4]:9.296255155036E-1,(((17[&rate=5.003911689279326E-4]:3.537731503466E-1,21[&rate=5.003911689279326E-4]:3.83910136648E-1)[&rate=5.003911689279326E-4]:3.129177968873E-1,28[&rate=5.003911689279326E-4]:7.214854677817E-1)[&rate=5.003911689279326E-4]:1.794227265137E-1,1[&rate=5.003911689279326E-4]:1.146068244324E-1)[&rate=5.003911689279326E-4]:3.419677326298E-2)[&rate=5.003911689279326E-4]:1.037059646338E-1)[&rate=5.003911689279326E-4]:1.541876400022E-1,102[&rate=5.003911689279326E-4]:2.58752845233E-2)[&rate=5.003911689279326E-4]:1.205192857331E-1)[&rate=5.003911689279326E-4]:5.491281828192E-2,(((145[&rate=5.003911689279326E-4]:2.347701963304E-1,144[&rate=5.003911689279326E-4]:2.292907442755E-1)[&rate=5.003911689279326E-4]:2.580116910609E-2,141[&rate=5.003911689279326E-4]:2.578316394089E-1)[&rate=5.003911689279326E-4]:3.098897299641E-1,142[&rate=5.003911689279326E-4]:5.704610954006E-1)[&rate=5.003911689279326E-4]:8.774216356035E-1)[&rate=5.003911689279326E-4]:8.275707327161E-2)[&rate=5.003911689279326E-4]:6.9827582709E-1,101[&rate=5.003911689279326E-4]:9.76860836845E-1)[&rate=5.003911689279326E-4]:5.656547983078E-1,(98[&rate=5.003911689279326E-4]:6.758801784308E-1,((96[&rate=5.003911689279326E-4]:4.109158185071E-1,99[&rate=5.003911689279326E-4]:4.4643494419E-1)[&rate=5.003911689279326E-4]:2.312727445273E-1,(95[&rate=5.003911689279326E-4]:4.618989333561E-1,(100[&rate=5.003911689279326E-4]:1.987385226362E-1,94[&rate=5.003911689279326E-4]:1.987385226362E-1)[&rate=5.003911689279326E-4]:1.784609571679E-1)[&rate=5.003911689279326E-4]:2.048797936126E-1)[&rate=5.003911689279326E-4]:2.003041321083E-2)[&rate=5.003911689279326E-4]:2.188659827448E-2)[&rate=5.003911689279326E-4]:1.226644414156E-2)[&rate=5.003911689279326E-4]:6.839890985728E-2,(97[&rate=5.003911689279326E-4]:5.221229226389E-1,146[&rate=5.003911689279326E-4]:7.1337975324E-1)[&rate=5.003911689279326E-4]:5.68556561528E-2)[&rate=5.003911689279326E-4]:2.601915797092E-1,38[&rate=5.003911689279326E-4]:8.41902398938E-1)[&rate=5.003911689279326E-4]:3.933941529702E-1)[&rate=5.003911689279326E-4]:4.100654269844E-1,(34[&rate=5.003911689279326E-4]:1.538417969806E-1,((33[&rate=5.003911689279326E-4]:9.584933718845E-3,32[&rate=5.003911689279326E-4]:4.10548166413E-3)[&rate=5.003911689279326E-4]:9.770464344201E-2,(((66[&rate=5.003911689279326E-4]:2.957890337901E-1,(126[&rate=5.003911689279326E-4]:1.214014444972E0,((120[&rate=5.003911689279326E-4]:9.266970478707E-1,119[&rate=5.003911689279326E-4]:1.02258745883E0)[&rate=5.003911689279326E-4]:4.512570805602E-1,(135[&rate=5.003911689279326E-4]:5.996694846802E-1,(138[&rate=5.003911689279326E-4]:1.408386112615E-1,136[&rate=5.003911689279326E-4]:9.331761946266E-3)[&rate=5.003911689279326E-4]:6.588308734188E-1)[&rate=5.003911689279326E-4]:5.262298492302E-1)[&rate=5.003911689279326E-4]:5.25872428226E-1)[&rate=5.003911689279326E-4]:3.28948778503E-1)[&rate=5.003911689279326E-4]:3.356661560412E-1,(67[&rate=5.003911689279326E-4]:4.36411664248E-1,(122[&rate=5.003911689279326E-4]:4.944729789032E-1,(123[&rate=5.003911689279326E-4]:3.515612155193E-1,124[&rate=5.003911689279326E-4]:3.488289750822E-1)[&rate=5.003911689279326E-4]:1.429117633839E-1)[&rate=5.003911689279326E-4]:4.432112356855E-1)[&rate=5.003911689279326E-4]:1.950435255833E-1)[&rate=5.003911689279326E-4]:3.227624983586E-1,((68[&rate=5.003911689279326E-4]:7.556011564203E-1,((58[&rate=5.003911689279326E-4]:5.025784891612E-1,(37[&rate=5.003911689279326E-4]:4.972451784623E-1,(54[&rate=5.003911689279326E-4]:4.176480988832E-1,((56[&rate=5.003911689279326E-4]:3.892071741154E-1,55[&rate=5.003911689279326E-4]:3.892071741154E-1)[&rate=5.003911689279326E-4]:3.815379273976E-2,59[&rate=5.003911689279326E-4]:4.355576881668E-1)[&rate=5.003911689279326E-4]:2.034177683668E-2)[&rate=5.003911689279326E-4]:3.094347338635E-3)[&rate=5.003911689279326E-4]:2.445899375898E-2)[&rate=5.003911689279326E-4]:7.03612385159E-2,57[&rate=5.003911689279326E-4]:5.565462850541E-1)[&rate=5.003911689279326E-4]:2.509674396723E-1)[&rate=5.003911689279326E-4]:3.479328931341E-1,(125[&rate=5.003911689279326E-4]:9.961624363436E-1,((((((78[&rate=5.003911689279326E-4]:9.424353077978E-2,72[&rate=5.003911689279326E-4]:7.232572256047E-2)[&rate=5.003911689279326E-4]:5.897005478616E-2,82[&rate=5.003911689279326E-4]:1.61432763648E-1)[&rate=5.003911689279326E-4]:9.966345333602E-3,79[&rate=5.003911689279326E-4]:1.631799308995E-1)[&rate=5.003911689279326E-4]:4.772768764443E-1,(((73[&rate=5.003911689279326E-4]:3.050161310622E-1,71[&rate=5.003911689279326E-4]:2.365229803774E-1)[&rate=5.003911689279326E-4]:2.344315997903E-1,77[&rate=5.003911689279326E-4]:5.339682787978E-1)[&rate=5.003911689279326E-4]:3.394922395637E-2,(80[&rate=5.003911689279326E-4]:1.324580248538E-1,81[&rate=5.003911689279326E-4]:1.324580248538E-1)[&rate=5.003911689279326E-4]:3.916238614619E-1)[&rate=5.003911689279326E-4]:1.081557429458E-1)[&rate=5.003911689279326E-4]:5.226758073808E-1,(75[&rate=5.003911689279326E-4]:5.528125044124E-1,((70[&rate=5.003911689279326E-4]:2.284181463461E-1,74[&rate=5.003911689279326E-4]:2.667743107296E-1)[&rate=5.003911689279326E-4]:2.096786569305E-2,76[&rate=5.003911689279326E-4]:2.877421764226E-1)[&rate=5.003911689279326E-4]:2.650703279897E-1)[&rate=5.003911689279326E-4]:6.514160007231E-1)[&rate=5.003911689279326E-4]:3.737425861212E-1,((53[&rate=5.003911689279326E-4]:8.220016846345E-1,(52[&rate=5.003911689279326E-4]:7.852712893844E-1,(((12[&rate=5.003911689279326E-4]:3.127331198411E-1,5[&rate=5.003911689279326E-4]:2.743769554576E-1)[&rate=5.003911689279326E-4]:1.634310504329E-1,29[&rate=5.003911689279326E-4]:5.830134853425E-1)[&rate=5.003911689279326E-4]:2.037659129981E-1,103[&rate=5.003911689279326E-4]:5.539026860118E-1)[&rate=5.003911689279326E-4]:1.895662337934E0)[&rate=5.003911689279326E-4]:4.492711656148E-2)[&rate=5.003911689279326E-4]:6.339406416744E-4,(134[&rate=5.003911689279326E-4]:8.060930699427E-1,(133[&rate=5.003911689279326E-4]:6.480299802071E-1,137[&rate=5.003911689279326E-4]:6.891258706181E-1)[&rate=5.003911689279326E-4]:1.882000760368E-1)[&rate=5.003911689279326E-4]:7.684850660005E-1)[&rate=5.003911689279326E-4]:8.872407368432E-3)[&rate=5.003911689279326E-4]:3.750369173603E-1)[&rate=5.003911689279326E-4]:2.740382798776E-1)[&rate=5.003911689279326E-4]:3.984042764077E-1)[&rate=5.003911689279326E-4]:3.25239437654E-2)[&rate=5.003911689279326E-4]:3.011386365542E-2)[&rate=5.003911689279326E-4]:2.614103676642E-2);
tree STATE_16940000 [&joint=-20996.303242069233,lnP=-20996.303242069233] = [&R] (32[&rate=5.675944951429077E-4]:1.562139692172E-1,(((((((135[&rate=5.675944951429077E-4]:6.671803057002E-1,(138[&rate=5.675944951429077E-4]:3.717223868389E-1,136[&rate=5.675944951429077E-4]:2.402155375237E-1)[&rate=5.675944951429077E-4]:4.954579188613E-1)[&rate=5.675944951429077E-4]:2.672444658025E-1,120[&rate=5.675944951429077E-4]:1.186479566023E0)[&rate=5.675944951429077E-4]:5.67314552977E-1,119[&rate=5.675944951429077E-4]:1.849684529959E0)[&rate=5.675944951429077E-4]:1.850665510085E-1,126[&rate=5.675944951429077E-4]:1.249048558324E0)[&rate=5.675944951429077E-4]:4.734736000409E-1,(66[&rate=5.675944951429077E-4]:3.418770965438E-1,(67[&rate=5.675944951429077E-4]:2.75668214836E-1,(122[&rate=5.675944951429077E-4]:4.421460992521E-1,(123[&rate=5.675944951429077E-4]:4.192756629883E-1,124[&rate=5.675944951429077E-4]:4.165434225512E-1)[&rate=5.675944951429077E-4]:2.28704362638E-2)[&rate=5.675944951429077E-4]:3.347946659246E-1)[&rate=5.675944951429077E-4]:6.620888170779E-2)[&rate=5.675944951429077E-4]:1.334708721359E-1)[&rate=5.675944951429077E-4]:4.378935452479E-1,(((((118[&rate=5.675944951429077E-4]:9.113347524637E-1,(((129[&rate=5.675944951429077E-4]:7.425697877083E-2,132[&rate=5.675944951429077E-4]:7.699670479819E-2)[&rate=5.675944951429077E-4]:2.295630732123E-1,(131[&rate=5.675944951429077E-4]:9.96556895521E-2,130[&rate=5.675944951429077E-4]:9.691596352474E-2)[&rate=5.675944951429077E-4]:2.069040884584E-1)[&rate=5.675944951429077E-4]:2.688803575382E-1,69[&rate=5.675944951429077E-4]:7.206456150009E-1)[&rate=5.675944951429077E-4]:2.016480415724E-1)[&rate=5.675944951429077E-4]:6.291444454518E-1,(((65[&rate=5.675944951429077E-4]:1.191036325277E-1,(60[&rate=5.675944951429077E-4]:3.432729736984E-2,(62[&rate=5.675944951429077E-4]:1.691909492839E-1,64[&rate=5.675944951429077E-4]:1.280950588728E-1)[&rate=5.675944951429077E-4]:5.691717000369E-2)[&rate=5.675944951429077E-4]:8.477633515783E-2)[&rate=5.675944951429077E-4]:2.259267206926E-1,(63[&rate=5.675944951429077E-4]:1.739539824465E-2,61[&rate=5.675944951429077E-4]:5.84912886557E-2)[&rate=5.675944951429077E-4]:4.783198864824E-1)[&rate=5.675944951429077E-4]:1.00197654449E0,128[&rate=5.675944951429077E-4]:1.399061692231E0)[&rate=5.675944951429077E-4]:1.691478287562E-3)[&rate=5.675944951429077E-4]:4.442128847912E-1,(45[&rate=5.675944951429077E-4]:8.542665577318E-1,(((49[&rate=5.675944951429077E-4]:3.75065478852E-1,50[&rate=5.675944951429077E-4]:3.75065478852E-1)[&rate=5.675944951429077E-4]:2.128358602746E-1,((43[&rate=5.675944951429077E-4]:5.730592472957E-1,46[&rate=5.675944951429077E-4]:5.730592472957E-1)[&rate=5.675944951429077E-4]:4.240978139209E-3,(48[&rate=5.675944951429077E-4]:4.312557874209E-1,(42[&rate=5.675944951429077E-4]:3.500285624578E-1,41[&rate=5.675944951429077E-4]:3.445640815835E-1)[&rate=5.675944951429077E-4]:4.297585884293E-2)[&rate=5.675944951429077E-4]:1.351154762655E-1)[&rate=5.675944951429077E-4]:4.338799893737E-2)[&rate=5.675944951429077E-4]:4.517633963952E-2,(51[&rate=5.675944951429077E-4]:6.114236385767E-1,(44[&rate=5.675944951429077E-4]:5.908419589029E-1,47[&rate=5.675944951429077E-4]:5.963064397772E-1)[&rate=5.675944951429077E-4]:4.243960317097E-2)[&rate=5.675944951429077E-4]:2.711852106366E-2)[&rate=5.675944951429077E-4]:1.965987150314E-1)[&rate=5.675944951429077E-4]:2.173032852863E-1)[&rate=5.675944951429077E-4]:6.254801047952E-2,(35[&rate=5.675944951429077E-4]:2.867503697947E-1,(121[&rate=5.675944951429077E-4]:2.150257123983E0,(127[&rate=5.675944951429077E-4]:2.555353512167E0,36[&rate=5.675944951429077E-4]:3.480556696153E-2)[&rate=5.675944951429077E-4]:3.599950222716E-2)[&rate=5.675944951429077E-4]:2.625206430718E-1)[&rate=5.675944951429077E-4]:9.199657270649E-2)[&rate=5.675944951429077E-4]:3.259434077884E-1,((((96[&rate=5.675944951429077E-4]:5.769057095149E-1,99[&rate=5.675944951429077E-4]:6.124248351978E-1)[&rate=5.675944951429077E-4]:1.120416749728E-1,((95[&rate=5.675944951429077E-4]:4.382688358971E-1,(100[&rate=5.675944951429077E-4]:1.450485241694E-1,94[&rate=5.675944951429077E-4]:1.450485241694E-1)[&rate=5.675944951429077E-4]:2.085208581757E-1)[&rate=5.675944951429077E-4]:2.236895744636E-1,98[&rate=5.675944951429077E-4]:6.51029448612E-1)[&rate=5.675944951429077E-4]:5.15791380613E-2)[&rate=5.675944951429077E-4]:1.869699158987E-1,(39[&rate=5.675944951429077E-4]:6.16833804073E-1,(((31[&rate=5.675944951429077E-4]:9.161568925643E-1,((22[&rate=5.675944951429077E-4]:5.153202522246E-1,27[&rate=5.675944951429077E-4]:5.317586083889E-1)[&rate=5.675944951429077E-4]:2.667141937782E-1,(26[&rate=5.675944951429077E-4]:5.775577411319E-1,(7[&rate=5.675944951429077E-4]:3.35300392827E-1,8[&rate=5.675944951429077E-4]:3.35300392827E-1)[&rate=5.675944951429077E-4]:1.354080332364E-1)[&rate=5.675944951429077E-4]:2.154356089804E-1)[&rate=5.675944951429077E-4]:7.932792601358E-2)[&rate=5.675944951429077E-4]:1.658362046672E-1,2[&rate=5.675944951429077E-4]:8.545958369575E-1)[&rate=5.675944951429077E-4]:1.655936312986E0,((((40[&rate=5.675944951429077E-4]:2.765448682582E-1,147[&rate=5.675944951429077E-4]:3.339219174385E-1)[&rate=5.675944951429077E-4]:2.492669739869E-1,16[&rate=5.675944951429077E-4]:2.611304768362E0)[&rate=5.675944951429077E-4]:6.002491321269E-3,(97[&rate=5.675944951429077E-4]:4.579748445992E-1,((((3[&rate=5.675944951429077E-4]:6.488693307912E-1,(18[&rate=5.675944951429077E-4]:5.857324267164E-1,(6[&rate=5.675944951429077E-4]:4.569210999735E-1,(15[&rate=5.675944951429077E-4]:4.152229479348E-1,10[&rate=5.675944951429077E-4]:3.768667835514E-1)[&rate=5.675944951429077E-4]:9.649267258652E-2)[&rate=5.675944951429077E-4]:6.579762811275E-2)[&rate=5.675944951429077E-4]:1.782053972254E-1)[&rate=5.675944951429077E-4]:4.335022743144E-1,((88[&rate=5.675944951429077E-4]:1.003017169303E-1,89[&rate=5.675944951429077E-4]:1.140003470673E-1)[&rate=5.675944951429077E-4]:2.66254499445E-1,(((85[&rate=5.675944951429077E-4]:2.99151233806E-2,83[&rate=5.675944951429077E-4]:2.99151233806E-2)[&rate=5.675944951429077E-4]:7.310159425724E-2,86[&rate=5.675944951429077E-4]:1.030167176378E-1)[&rate=5.675944951429077E-4]:1.345028754721E-1,(87[&rate=5.675944951429077E-4]:1.554998593158E-1,(((90[&rate=5.675944951429077E-4]:1.072796481333E-2,91[&rate=5.675944951429077E-4]:1.072796481333E-2)[&rate=5.675944951429077E-4]:2.077917737858E-2,92[&rate=5.675944951429077E-4]:3.150714219191E-2)[&rate=5.675944951429077E-4]:1.048523004329E-1,(93[&rate=5.675944951429077E-4]:3.893261091454E-2,84[&rate=5.675944951429077E-4]:2.523398077753E-2)[&rate=5.675944951429077E-4]:9.742683171032E-2)[&rate=5.675944951429077E-4]:3.283904682791E-2)[&rate=5.675944951429077E-4]:8.201973379416E-2)[&rate=5.675944951429077E-4]:1.290366232654E-1)[&rate=5.675944951429077E-4]:1.255541416127E0)[&rate=5.675944951429077E-4]:4.163732286555E-1,(((((24[&rate=5.675944951429077E-4]:9.053147207342E-1,(((17[&rate=5.675944951429077E-4]:5.645000593965E-1,21[&rate=5.675944951429077E-4]:5.946370456979E-1)[&rate=5.675944951429077E-4]:6.337191206312E-2,28[&rate=5.675944951429077E-4]:6.826664920074E-1)[&rate=5.675944951429077E-4]:1.530999020621E-1,1[&rate=5.675944951429077E-4]:4.946502420662E-2)[&rate=5.675944951429077E-4]:7.502777871934E-2)[&rate=5.675944951429077E-4]:1.446847776733E-1,((140[&rate=5.675944951429077E-4]:4.939613279695E-1,11[&rate=5.675944951429077E-4]:5.131394101612E-1)[&rate=5.675944951429077E-4]:1.316590821601E-1,((25[&rate=5.675944951429077E-4]:3.487266515169E-1,20[&rate=5.675944951429077E-4]:3.295485693252E-1)[&rate=5.675944951429077E-4]:3.116749728607E-1,23[&rate=5.675944951429077E-4]:6.494427202679E-1)[&rate=5.675944951429077E-4]:8.028727890265E-2)[&rate=5.675944951429077E-4]:3.093105951272E-1)[&rate=5.675944951429077E-4]:1.336941732555E-1,102[&rate=5.675944951429077E-4]:2.20498360466E-2)[&rate=5.675944951429077E-4]:1.355927093881E-1,(((((107[&rate=5.675944951429077E-4]:4.590201770973E-1,(109[&rate=5.675944951429077E-4]:2.809414190255E-1,114[&rate=5.675944951429077E-4]:2.01489364231E-1)[&rate=5.675944951429077E-4]:1.972568402635E-1)[&rate=5.675944951429077E-4]:2.777232412931E-1,108[&rate=5.675944951429077E-4]:7.34003692363E-1)[&rate=5.675944951429077E-4]:7.699381258179E-2,(115[&rate=5.675944951429077E-4]:5.616438074059E-1,(13[&rate=5.675944951429077E-4]:5.234095250633E-1,19[&rate=5.675944951429077E-4]:5.61765689447E-1)[&rate=5.675944951429077E-4]:1.204260631644E-1)[&rate=5.675944951429077E-4]:1.918194509635E-1)[&rate=5.675944951429077E-4]:1.209454431942E-1,((116[&rate=5.675944951429077E-4]:7.08024705438E-1,((104[&rate=5.675944951429077E-4]:1.934926604175E-1,106[&rate=5.675944951429077E-4]:1.934926604175E-1)[&rate=5.675944951429077E-4]:2.564473609021E-1,(111[&rate=5.675944951429077E-4]:3.425911183924E-1,139[&rate=5.675944951429077E-4]:5.179335841458E-1)[&rate=5.675944951429077E-4]:1.237872590916E-1)[&rate=5.675944951429077E-4]:3.183586567212E-1)[&rate=5.675944951429077E-4]:9.168622367501E-3,(148[&rate=5.675944951429077E-4]:3.305601246205E-1,143[&rate=5.675944951429077E-4]:3.278203985932E-1)[&rate=5.675944951429077E-4]:4.249893675687E-1)[&rate=5.675944951429077E-4]:1.57215373758E-1)[&rate=5.675944951429077E-4]:6.901694585558E-2,((110[&rate=5.675944951429077E-4]:7.921621472619E-1,(113[&rate=5.675944951429077E-4]:7.688803624264E-1,(117[&rate=5.675944951429077E-4]:7.373715853611E-1,105[&rate=5.675944951429077E-4]:7.072345990598E-1)[&rate=5.675944951429077E-4]:3.424850309283E-2)[&rate=5.675944951429077E-4]:2.876123689027E-2)[&rate=5.675944951429077E-4]:1.155174627868E-1,(9[&rate=5.675944951429077E-4]:7.421791444691E-1,(112[&rate=5.675944951429077E-4]:6.812891850637E-1,(14[&rate=5.675944951429077E-4]:2.731503855263E-1,(4[&rate=5.675944951429077E-4]:4.661334414406E-2,30[&rate=5.675944951429077E-4]:2.192160838701E-1)[&rate=5.675944951429077E-4]:1.690027948071E-1)[&rate=5.675944951429077E-4]:4.081387995374E-1)[&rate=5.675944951429077E-4]:6.910913748748E-2)[&rate=5.675944951429077E-4]:1.627607395523E-1)[&rate=5.675944951429077E-4]:1.124583661375E-1)[&rate=5.675944951429077E-4]:2.059977199333E-1)[&rate=5.675944951429077E-4]:4.352523780023E-2,(((141[&rate=5.675944951429077E-4]:1.830570684618E-1,145[&rate=5.675944951429077E-4]:1.857967944893E-1)[&rate=5.675944951429077E-4]:2.538192200351E-1,144[&rate=5.675944951429077E-4]:4.341365624695E-1)[&rate=5.675944951429077E-4]:8.961912442501E-2,142[&rate=5.675944951429077E-4]:5.292351389494E-1)[&rate=5.675944951429077E-4]:9.185079867514E-1)[&rate=5.675944951429077E-4]:3.003167765535E-1)[&rate=5.675944951429077E-4]:7.012676300738E-1,101[&rate=5.675944951429077E-4]:1.197272737807E0)[&rate=5.675944951429077E-4]:3.049045171518E-1)[&rate=5.675944951429077E-4]:2.80123760092E-3)[&rate=5.675944951429077E-4]:2.58884490612E-4,146[&rate=5.675944951429077E-4]:6.522917972918E-1)[&rate=5.675944951429077E-4]:2.173312905691E-2)[&rate=5.675944951429077E-4]:6.30274569592E-2)[&rate=5.675944951429077E-4]:1.443293979527E-1)[&rate=5.675944951429077E-4]:4.566902318345E-2,38[&rate=5.675944951429077E-4]:7.385262142801E-1)[&rate=5.675944951429077E-4]:5.68529582525E-1)[&rate=5.675944951429077E-4]:2.08551163638E-1)[&rate=5.675944951429077E-4]:7.565889142258E-2,(34[&rate=5.675944951429077E-4]:1.226973120976E-1,(((68[&rate=5.675944951429077E-4]:6.363106587988E-1,((((56[&rate=5.675944951429077E-4]:4.451762238876E-1,55[&rate=5.675944951429077E-4]:4.451762238876E-1)[&rate=5.675944951429077E-4]:4.657740030624E-2,((37[&rate=5.675944951429077E-4]:3.804224228745E-1,59[&rate=5.675944951429077E-4]:3.421710567543E-1)[&rate=5.675944951429077E-4]:1.926029428772E-2,54[&rate=5.675944951429077E-4]:3.231799849218E-1)[&rate=5.675944951429077E-4]:1.385189944634E-1)[&rate=5.675944951429077E-4]:4.791813167411E-2,58[&rate=5.675944951429077E-4]:5.669941602396E-1)[&rate=5.675944951429077E-4]:1.001823718514E-1,57[&rate=5.675944951429077E-4]:6.50783089468E-1)[&rate=5.675944951429077E-4]:3.744013763682E-2)[&rate=5.675944951429077E-4]:6.827441739461E-1,(125[&rate=5.675944951429077E-4]:1.041564853726E0,((((52[&rate=5.675944951429077E-4]:3.085648733968E-1,(((12[&rate=5.675944951429077E-4]:3.06534485907E-1,5[&rate=5.675944951429077E-4]:2.681783215236E-1)[&rate=5.675944951429077E-4]:1.914416989072E-1,29[&rate=5.675944951429077E-4]:6.048254998828E-1)[&rate=5.675944951429077E-4]:2.403931232994E-1,103[&rate=5.675944951429077E-4]:6.123419108534E-1)[&rate=5.675944951429077E-4]:1.360516697104E0)[&rate=5.675944951429077E-4]:3.649503665358E-1,(134[&rate=5.675944951429077E-4]:4.555234588581E-1,(137[&rate=5.675944951429077E-4]:3.932317678597E-1,133[&rate=5.675944951429077E-4]:3.521358774487E-1)[&rate=5.675944951429077E-4]:1.335245677105E-1)[&rate=5.675944951429077E-4]:9.617375704301E-1)[&rate=5.675944951429077E-4]:1.160903873548E-1,((((71[&rate=5.675944951429077E-4]:2.508964310459E-1,79[&rate=5.675944951429077E-4]:2.782936913199E-1)[&rate=5.675944951429077E-4]:3.701775962123E-2,((78[&rate=5.675944951429077E-4]:5.272570163548E-2,82[&rate=5.675944951429077E-4]:6.094487971755E-2)[&rate=5.675944951429077E-4]:3.04773664799E-3,72[&rate=5.675944951429077E-4]:3.385563006416E-2)[&rate=5.675944951429077E-4]:2.595380126577E-1)[&rate=5.675944951429077E-4]:2.903515183959E-1,((80[&rate=5.675944951429077E-4]:9.588481854332E-2,81[&rate=5.675944951429077E-4]:9.588481854332E-2)[&rate=5.675944951429077E-4]:4.870475789145E-1,(77[&rate=5.675944951429077E-4]:4.264769850304E-1,73[&rate=5.675944951429077E-4]:4.319564370851E-1)[&rate=5.675944951429077E-4]:2.002910288658E-1)[&rate=5.675944951429077E-4]:1.451139379697E-2)[&rate=5.675944951429077E-4]:8.968871144199E-2,(75[&rate=5.675944951429077E-4]:6.65037906702E-1,((74[&rate=5.675944951429077E-4]:2.553734721648E-1,76[&rate=5.675944951429077E-4]:2.553734721648E-1)[&rate=5.675944951429077E-4]:2.272426251064E-2,70[&rate=5.675944951429077E-4]:2.39741570292E-1)[&rate=5.675944951429077E-4]:3.869401720266E-1)[&rate=5.675944951429077E-4]:7.140966448786E-2)[&rate=5.675944951429077E-4]:7.914243933982E-1)[&rate=5.675944951429077E-4]:3.369183840307E-2,53[&rate=5.675944951429077E-4]:8.15100744379E-1)[&rate=5.675944951429077E-4]:4.368466230078E-1)[&rate=5.675944951429077E-4]:4.44156645686E-1)[&rate=5.675944951429077E-4]:1.779700933997E-1,33[&rate=5.675944951429077E-4]:6.985223357777E-2)[&rate=5.675944951429077E-4]:3.640672235543E-2)[&rate=5.675944951429077E-4]:3.189394622582E-3)[&rate=5.675944951429077E-4]:5.224507071611E-2);
tree STATE_16950000 [&joint=-21009.05523953574,lnP=-21009.05523953574] = [&R] (((((((120[&rate=5.633668757014386E-4]:1.642967272203E0,119[&rate=5.633668757014386E-4]:1.738857683162E0)[&rate=5.633668757014386E-4]:1.725306081722E-1,(135[&rate=5.633668757014386E-4]:5.053280314243E-1,(138[&rate=5.633668757014386E-4]:2.625918629248E-1,136[&rate=5.633668757014386E-4]:1.310850136096E-1)[&rate=5.633668757014386E-4]:4.427361684996E-1)[&rate=5.633668757014386E-4]:1.05811505443E0)[&rate=5.633668757014386E-4]:1.38070219543E-1,126[&rate=5.633668757014386E-4]:1.263755988233E0)[&rate=5.633668757014386E-4]:1.956871357877E-1,66[&rate=5.633668757014386E-4]:2.12268934336E-1)[&rate=5.633668757014386E-4]:9.756634038149E-3,(67[&rate=5.633668757014386E-4]:6.868720968363E-2,(122[&rate=5.633668757014386E-4]:2.670168778374E-1,(123[&rate=5.633668757014386E-4]:1.837882352855E-1,124[&rate=5.633668757014386E-4]:1.810559948484E-1)[&rate=5.633668757014386E-4]:8.322864255188E-2)[&rate=5.633668757014386E-4]:3.029428821869E-1)[&rate=5.633668757014386E-4]:1.533383586906E-1)[&rate=5.633668757014386E-4]:7.256899526803E-1,((((((((65[&rate=5.633668757014386E-4]:1.194862940044E-1,(62[&rate=5.633668757014386E-4]:1.838867718036E-1,64[&rate=5.633668757014386E-4]:1.427908813925E-1)[&rate=5.633668757014386E-4]:1.273803441186E-1)[&rate=5.633668757014386E-4]:8.986337536613E-2,60[&rate=5.633668757014386E-4]:2.093496693706E-1)[&rate=5.633668757014386E-4]:1.088996279357E-1,(63[&rate=5.633668757014386E-4]:6.245434779911E-2,61[&rate=5.633668757014386E-4]:1.035502382102E-1)[&rate=5.633668757014386E-4]:4.064798810138E-1)[&rate=5.633668757014386E-4]:1.071426006084E0,(128[&rate=5.633668757014386E-4]:1.144485657185E0,(((131[&rate=5.633668757014386E-4]:3.847788226385E-1,((129[&rate=5.633668757014386E-4]:2.146715413822E-1,132[&rate=5.633668757014386E-4]:2.174112674096E-1)[&rate=5.633668757014386E-4]:4.502021922594E-2,130[&rate=5.633668757014386E-4]:2.596917606082E-1)[&rate=5.633668757014386E-4]:1.223473360029E-1)[&rate=5.633668757014386E-4]:5.363674656516E-1,69[&rate=5.633668757014386E-4]:1.066351767742E0)[&rate=5.633668757014386E-4]:4.450978648318E-2,118[&rate=5.633668757014386E-4]:1.099902650116E0)[&rate=5.633668757014386E-4]:1.843090344664E-1)[&rate=5.633668757014386E-4]:2.97244440726E-1)[&rate=5.633668757014386E-4]:2.102669162777E-1,((44[&rate=5.633668757014386E-4]:8.043289704316E-1,(((51[&rate=5.633668757014386E-4]:5.974260817241E-1,(((48[&rate=5.633668757014386E-4]:2.276294561895E-1,42[&rate=5.633668757014386E-4]:1.893780900693E-1)[&rate=5.633668757014386E-4]:1.445120963259E-1,41[&rate=5.633668757014386E-4]:3.284257055209E-1)[&rate=5.633668757014386E-4]:1.282149178239E-1,(43[&rate=5.633668757014386E-4]:4.860767474441E-1,46[&rate=5.633668757014386E-4]:4.860767474441E-1)[&rate=5.633668757014386E-4]:2.520868464369E-2)[&rate=5.633668757014386E-4]:1.134630540077E-1)[&rate=5.633668757014386E-4]:4.081244934168E-2,47[&rate=5.633668757014386E-4]:6.655609354372E-1)[&rate=5.633668757014386E-4]:1.136621334841E-1,(49[&rate=5.633668757014386E-4]:2.179791628529E-1,50[&rate=5.633668757014386E-4]:2.179791628529E-1)[&rate=5.633668757014386E-4]:5.284570208226E-1)[&rate=5.633668757014386E-4]:3.057038238457E-2)[&rate=5.633668757014386E-4]:8.198300342785E-3,45[&rate=5.633668757014386E-4]:8.097950303373E-1)[&rate=5.633668757014386E-4]:6.880577156005E-2)[&rate=5.633668757014386E-4]:1.863227445969E-1,127[&rate=5.633668757014386E-4]:2.876675923169E0)[&rate=5.633668757014386E-4]:1.855410233913E-2,(35[&rate=5.633668757014386E-4]:7.000228467879E-2,(121[&rate=5.633668757014386E-4]:2.092205746442E0,36[&rate=5.633668757014386E-4]:1.275369164728E-2)[&rate=5.633668757014386E-4]:1.038239354973E-1)[&rate=5.633668757014386E-4]:2.581044531582E-1)[&rate=5.633668757014386E-4]:2.874104382375E-1,(((((97[&rate=5.633668757014386E-4]:4.456306136992E-1,98[&rate=5.633668757014386E-4]:6.450841656117E-1)[&rate=5.633668757014386E-4]:4.289661607359E-2,(96[&rate=5.633668757014386E-4]:6.123264290343E-1,99[&rate=5.633668757014386E-4]:6.478455547171E-1)[&rate=5.633668757014386E-4]:6.199315046536E-2)[&rate=5.633668757014386E-4]:2.077894638328E-2,(95[&rate=5.633668757014386E-4]:5.355816543867E-1,(100[&rate=5.633668757014386E-4]:3.647991593273E-1,94[&rate=5.633668757014386E-4]:3.647991593273E-1)[&rate=5.633668757014386E-4]:8.608304150736E-2)[&rate=5.633668757014386E-4]:1.841070354305E-1)[&rate=5.633668757014386E-4]:1.690681464424E-1,((39[&rate=5.633668757014386E-4]:5.776471926898E-1,((((((3[&rate=5.633668757014386E-4]:7.546421694322E-1,(((((90[&rate=5.633668757014386E-4]:3.554611840795E-2,91[&rate=5.633668757014386E-4]:3.554611840795E-2)[&rate=5.633668757014386E-4]:7.988991658562E-3,92[&rate=5.633668757014386E-4]:4.353511006651E-2)[&rate=5.633668757014386E-4]:7.479844357078E-2,(93[&rate=5.633668757014386E-4]:2.317263257897E-2,84[&rate=5.633668757014386E-4]:9.47400244196E-3)[&rate=5.633668757014386E-4]:9.516092105831E-2)[&rate=5.633668757014386E-4]:2.365667204784E-1,(88[&rate=5.633668757014386E-4]:9.286435182201E-3,89[&rate=5.633668757014386E-4]:2.298506531921E-2)[&rate=5.633668757014386E-4]:3.319152087964E-1)[&rate=5.633668757014386E-4]:5.40266605257E-1,(87[&rate=5.633668757014386E-4]:3.765051394575E-1,((86[&rate=5.633668757014386E-4]:1.344296920665E-1,83[&rate=5.633668757014386E-4]:1.344296920665E-1)[&rate=5.633668757014386E-4]:1.170402066232E-1,85[&rate=5.633668757014386E-4]:2.514698986896E-1)[&rate=5.633668757014386E-4]:1.250352407678E-1)[&rate=5.633668757014386E-4]:5.049631097782E-1)[&rate=5.633668757014386E-4]:4.128999475938E-1)[&rate=5.633668757014386E-4]:1.902474561934E-3,(18[&rate=5.633668757014386E-4]:7.170673917667E-1,(6[&rate=5.633668757014386E-4]:5.645807420591E-1,(15[&rate=5.633668757014386E-4]:3.970296147537E-1,10[&rate=5.633668757014386E-4]:3.586734503702E-1)[&rate=5.633668757014386E-4]:2.223456478533E-1)[&rate=5.633668757014386E-4]:8.947295107747E-2)[&rate=5.633668757014386E-4]:1.545457453781E-1)[&rate=5.633668757014386E-4]:6.32073928823E-1,((((102[&rate=5.633668757014386E-4]:5.796278052468E-2,((140[&rate=5.633668757014386E-4]:5.152102702629E-1,11[&rate=5.633668757014386E-4]:5.343883524546E-1)[&rate=5.633668757014386E-4]:1.866437079834E-1,((25[&rate=5.633668757014386E-4]:3.730990500815E-1,20[&rate=5.633668757014386E-4]:3.539209678898E-1)[&rate=5.633668757014386E-4]:1.947019229244E-1,23[&rate=5.633668757014386E-4]:5.568420688963E-1)[&rate=5.633668757014386E-4]:2.491214983909E-1)[&rate=5.633668757014386E-4]:4.026841447442E-1)[&rate=5.633668757014386E-4]:1.665461380965E-1,(24[&rate=5.633668757014386E-4]:8.793078307287E-1,(((17[&rate=5.633668757014386E-4]:4.761745120582E-1,21[&rate=5.633668757014386E-4]:5.063114983596E-1)[&rate=5.633668757014386E-4]:1.053532610452E-1,28[&rate=5.633668757014386E-4]:6.363222936512E-1)[&rate=5.633668757014386E-4]:1.518110652948E-1,1[&rate=5.633668757014386E-4]:1.83198908312E-3)[&rate=5.633668757014386E-4]:9.665392383735E-2)[&rate=5.633668757014386E-4]:5.068449235089E-1)[&rate=5.633668757014386E-4]:9.999323914329E-2,(((141[&rate=5.633668757014386E-4]:1.088104213937E-1,145[&rate=5.633668757014386E-4]:1.115501474213E-1)[&rate=5.633668757014386E-4]:1.397196414348E-1,144[&rate=5.633668757014386E-4]:2.457903368011E-1)[&rate=5.633668757014386E-4]:5.346098416674E-1,142[&rate=5.633668757014386E-4]:7.858796305234E-1)[&rate=5.633668757014386E-4]:7.851978697069E-1)[&rate=5.633668757014386E-4]:3.738450209227E-2,((((148[&rate=5.633668757014386E-4]:4.521334375457E-1,143[&rate=5.633668757014386E-4]:4.493937115183E-1)[&rate=5.633668757014386E-4]:2.550206848462E-1,(116[&rate=5.633668757014386E-4]:4.097748511418E-1,((111[&rate=5.633668757014386E-4]:1.243799391905E-1,139[&rate=5.633668757014386E-4]:2.997224049439E-1)[&rate=5.633668757014386E-4]:1.641649972001E-1,(106[&rate=5.633668757014386E-4]:2.167204264431E-2,104[&rate=5.633668757014386E-4]:2.167204264431E-2)[&rate=5.633668757014386E-4]:2.504345375819E-1)[&rate=5.633668757014386E-4]:1.979422435183E-1)[&rate=5.633668757014386E-4]:2.590231068664E-1)[&rate=5.633668757014386E-4]:4.336996364131E-1,(((13[&rate=5.633668757014386E-4]:4.518892473341E-1,19[&rate=5.633668757014386E-4]:4.902454117178E-1)[&rate=5.633668757014386E-4]:1.956446148441E-1,115[&rate=5.633668757014386E-4]:5.653420813563E-1)[&rate=5.633668757014386E-4]:3.741747273393E-1,((107[&rate=5.633668757014386E-4]:3.118975944422E-1,108[&rate=5.633668757014386E-4]:3.091578684149E-1)[&rate=5.633668757014386E-4]:1.529596713257E-1,(114[&rate=5.633668757014386E-4]:3.585996350991E-1,109[&rate=5.633668757014386E-4]:4.380516898936E-1)[&rate=5.633668757014386E-4]:4.598365806605E-2)[&rate=5.633668757014386E-4]:5.349335155305E-1)[&rate=5.633668757014386E-4]:1.629807857256E-1)[&rate=5.633668757014386E-4]:9.787803357338E-2,((113[&rate=5.633668757014386E-4]:7.339540067561E-1,(110[&rate=5.633668757014386E-4]:5.002244811308E-1,(105[&rate=5.633668757014386E-4]:3.617636460956E-1,117[&rate=5.633668757014386E-4]:3.91900632397E-1)[&rate=5.633668757014386E-4]:1.165430268161E-1)[&rate=5.633668757014386E-4]:2.282500735707E-1)[&rate=5.633668757014386E-4]:3.970763378579E-1,(9[&rate=5.633668757014386E-4]:6.231178057982E-1,((14[&rate=5.633668757014386E-4]:5.014506296436E-1,(4[&rate=5.633668757014386E-4]:3.477807024783E-1,30[&rate=5.633668757014386E-4]:5.203834422043E-1)[&rate=5.633668757014386E-4]:9.613568059015E-2)[&rate=5.633668757014386E-4]:4.754236546459E-2,112[&rate=5.633668757014386E-4]:5.489929951082E-1)[&rate=5.633668757014386E-4]:8.234398877206E-2)[&rate=5.633668757014386E-4]:4.996933607338E-1)[&rate=5.633668757014386E-4]:1.515370642024E-1)[&rate=5.633668757014386E-4]:1.532918537799E-1)[&rate=5.633668757014386E-4]:2.947163898776E-2)[&rate=5.633668757014386E-4]:4.072179019569E-1,101[&rate=5.633668757014386E-4]:7.930967487465E-1)[&rate=5.633668757014386E-4]:5.870610144669E-1,147[&rate=5.633668757014386E-4]:4.643706534E-1)[&rate=5.633668757014386E-4]:1.188963508805E-1,40[&rate=5.633668757014386E-4]:5.258899551002E-1)[&rate=5.633668757014386E-4]:5.175723758958E-2)[&rate=5.633668757014386E-4]:9.404810395807E-2,(146[&rate=5.633668757014386E-4]:6.040244982303E-1,(16[&rate=5.633668757014386E-4]:1.903899901728E0,(((31[&rate=5.633668757014386E-4]:7.416285470129E-1,(22[&rate=5.633668757014386E-4]:4.761117595765E-1,27[&rate=5.633668757014386E-4]:4.925501157409E-1)[&rate=5.633668757014386E-4]:2.107222668884E-1)[&rate=5.633668757014386E-4]:1.912891337046E-1,(26[&rate=5.633668757014386E-4]:6.7155142611E-1,(7[&rate=5.633668757014386E-4]:9.274363310312E-2,8[&rate=5.633668757014386E-4]:9.274363310312E-2)[&rate=5.633668757014386E-4]:4.719584779384E-1)[&rate=5.633668757014386E-4]:2.175306381691E-1)[&rate=5.633668757014386E-4]:1.512866148476E-1,2[&rate=5.633668757014386E-4]:8.568070352911E-1)[&rate=5.633668757014386E-4]:9.183257431486E-1)[&rate=5.633668757014386E-4]:6.65398943385E-1)[&rate=5.633668757014386E-4]:1.878893776525E-1)[&rate=5.633668757014386E-4]:7.771727731678E-2)[&rate=5.633668757014386E-4]:2.506442635204E-1,38[&rate=5.633668757014386E-4]:9.31750826556E-1)[&rate=5.633668757014386E-4]:2.861317960341E-1)[&rate=5.633668757014386E-4]:3.3219834498E-1)[&rate=5.633668757014386E-4]:8.190975299009E-2,(33[&rate=5.633668757014386E-4]:1.351808697602E-1,(32[&rate=5.633668757014386E-4]:1.209107645884E-1,(34[&rate=5.633668757014386E-4]:6.349157094381E-2,((68[&rate=5.633668757014386E-4]:7.981506486759E-1,(((56[&rate=5.633668757014386E-4]:2.293433898183E-1,55[&rate=5.633668757014386E-4]:2.293433898183E-1)[&rate=5.633668757014386E-4]:9.787093246461E-2,((54[&rate=5.633668757014386E-4]:1.080020859852E-1,37[&rate=5.633668757014386E-4]:1.845048182257E-1)[&rate=5.633668757014386E-4]:1.884181472574E-1,(58[&rate=5.633668757014386E-4]:2.456870654128E-1,57[&rate=5.633668757014386E-4]:2.292936227898E-1)[&rate=5.633668757014386E-4]:1.081102170102E-1)[&rate=5.633668757014386E-4]:7.394442316579E-4)[&rate=5.633668757014386E-4]:1.795279711381E-1,59[&rate=5.633668757014386E-4]:5.149390147327E-1)[&rate=5.633668757014386E-4]:3.323919618122E-1)[&rate=5.633668757014386E-4]:5.300512034842E-1,(125[&rate=5.633668757014386E-4]:1.248674195584E0,(((52[&rate=5.633668757014386E-4]:4.147440236111E-1,((133[&rate=5.633668757014386E-4]:3.823532300248E-1,(134[&rate=5.633668757014386E-4]:1.486144931931E-1,137[&rate=5.633668757014386E-4]:2.198473699053E-1)[&rate=5.633668757014386E-4]:2.036017505306E-1)[&rate=5.633668757014386E-4]:4.759851945148E-1,(((12[&rate=5.633668757014386E-4]:3.342771660377E-1,5[&rate=5.633668757014386E-4]:2.959210016542E-1)[&rate=5.633668757014386E-4]:1.543407165085E-1,29[&rate=5.633668757014386E-4]:5.954671976147E-1)[&rate=5.633668757014386E-4]:2.675780526431E-1,103[&rate=5.633668757014386E-4]:6.30168537929E-1)[&rate=5.633668757014386E-4]:1.118580845515E0)[&rate=5.633668757014386E-4]:3.302883747283E-1)[&rate=5.633668757014386E-4]:2.1883509411E-1,((((77[&rate=5.633668757014386E-4]:1.173925749349E-1,73[&rate=5.633668757014386E-4]:1.228720269897E-1)[&rate=5.633668757014386E-4]:2.80834291528E-1,((71[&rate=5.633668757014386E-4]:2.707621523044E-1,(82[&rate=5.633668757014386E-4]:2.991229022751E-1,(78[&rate=5.633668757014386E-4]:4.085948068106E-2,72[&rate=5.633668757014386E-4]:1.894167246175E-2)[&rate=5.633668757014386E-4]:2.50044243512E-1)[&rate=5.633668757014386E-4]:7.255688385446E-3)[&rate=5.633668757014386E-4]:5.136054835251E-4,79[&rate=5.633668757014386E-4]:2.98673018062E-1)[&rate=5.633668757014386E-4]:6.393741004489E-2)[&rate=5.633668757014386E-4]:9.231334096951E-2,(80[&rate=5.633668757014386E-4]:1.414658556315E-1,81[&rate=5.633668757014386E-4]:1.414658556315E-1)[&rate=5.633668757014386E-4]:3.052387353626E-1)[&rate=5.633668757014386E-4]:3.218288158757E-1,(75[&rate=5.633668757014386E-4]:4.046222835109E-1,(70[&rate=5.633668757014386E-4]:3.561405735818E-1,(74[&rate=5.633668757014386E-4]:3.562154432159E-1,76[&rate=5.633668757014386E-4]:3.562154432159E-1)[&rate=5.633668757014386E-4]:3.82812947494E-2)[&rate=5.633668757014386E-4]:1.012554554559E-2)[&rate=5.633668757014386E-4]:4.13226191852E-1)[&rate=5.633668757014386E-4]:5.539969796589E-1)[&rate=5.633668757014386E-4]:1.797351437375E-1,53[&rate=5.633668757014386E-4]:8.051175401472E-1)[&rate=5.633668757014386E-4]:6.53939169098E-1)[&rate=5.633668757014386E-4]:2.461943232429E-1)[&rate=5.633668757014386E-4]:1.46024055186E-1)[&rate=5.633668757014386E-4]:7.933700186372E-2)[&rate=5.633668757014386E-4]:8.790653117075E-3)[&rate=5.633668757014386E-4]:1.499234948994E-2);
tree STATE_16960000 [&joint=-20986.503296869694,lnP=-20986.503296869694] = [&R] (33[&rate=5.73055087867319E-4]:8.788963857557E-2,(34[&rate=5.73055087867319E-4]:6.106118485629E-2,(32[&rate=5.73055087867319E-4]:1.097949973086E-2,((((125[&rate=5.73055087867319E-4]:1.03717307234E0,(((137[&rate=5.73055087867319E-4]:8.444793464617E-1,(133[&rate=5.73055087867319E-4]:6.997717105694E-1,134[&rate=5.73055087867319E-4]:6.696347242682E-1)[&rate=5.73055087867319E-4]:1.036117454813E-1)[&rate=5.73055087867319E-4]:6.719382054724E-1,(52[&rate=5.73055087867319E-4]:3.133045483599E-1,(((12[&rate=5.73055087867319E-4]:6.365099937647E-2,5[&rate=5.73055087867319E-4]:2.529483499301E-2)[&rate=5.73055087867319E-4]:1.175175693658E-1,29[&rate=5.73055087867319E-4]:2.880178838108E-1)[&rate=5.73055087867319E-4]:2.826256834257E-1,103[&rate=5.73055087867319E-4]:3.377668549077E-1)[&rate=5.73055087867319E-4]:1.639831428013E0)[&rate=5.73055087867319E-4]:3.881343375063E-1)[&rate=5.73055087867319E-4]:2.488110959788E-1,((((73[&rate=5.73055087867319E-4]:3.781235867572E-1,((80[&rate=5.73055087867319E-4]:2.826004264168E-2,81[&rate=5.73055087867319E-4]:2.826004264168E-2)[&rate=5.73055087867319E-4]:2.966138704705E-1,(((78[&rate=5.73055087867319E-4]:6.906740436921E-2,72[&rate=5.73055087867319E-4]:4.71495961499E-2)[&rate=5.73055087867319E-4]:9.936074484195E-2,82[&rate=5.73055087867319E-4]:1.766473272932E-1)[&rate=5.73055087867319E-4]:2.096414138209E-2,(79[&rate=5.73055087867319E-4]:1.442723781605E-1,71[&rate=5.73055087867319E-4]:1.168751178865E-1)[&rate=5.73055087867319E-4]:4.511991243272E-2)[&rate=5.73055087867319E-4]:1.437008006013E-1)[&rate=5.73055087867319E-4]:3.934605151861E-3)[&rate=5.73055087867319E-4]:1.140866147082E-1,77[&rate=5.73055087867319E-4]:4.867307494107E-1)[&rate=5.73055087867319E-4]:3.339485933351E-1,((76[&rate=5.73055087867319E-4]:3.811935409519E-1,70[&rate=5.73055087867319E-4]:3.428373765685E-1)[&rate=5.73055087867319E-4]:2.634473293785E-1,(75[&rate=5.73055087867319E-4]:4.630231380817E-1,74[&rate=5.73055087867319E-4]:4.630231380817E-1)[&rate=5.73055087867319E-4]:1.816177322487E-1)[&rate=5.73055087867319E-4]:1.815179244701E-1)[&rate=5.73055087867319E-4]:2.045619601091E-1,53[&rate=5.73055087867319E-4]:2.842576962975E-1)[&rate=5.73055087867319E-4]:6.577955642362E-1)[&rate=5.73055087867319E-4]:3.055023254676E-1)[&rate=5.73055087867319E-4]:3.904015203619E-1,((66[&rate=5.73055087867319E-4]:1.555437498179E-1,((120[&rate=5.73055087867319E-4]:1.08038348063E0,((135[&rate=5.73055087867319E-4]:4.545818077728E-1,(138[&rate=5.73055087867319E-4]:2.271777546326E-1,136[&rate=5.73055087867319E-4]:9.567090531739E-2)[&rate=5.73055087867319E-4]:4.274040531403E-1)[&rate=5.73055087867319E-4]:2.972077886062E-1,119[&rate=5.73055087867319E-4]:1.099734801858E0)[&rate=5.73055087867319E-4]:7.653908973023E-2)[&rate=5.73055087867319E-4]:5.290974884474E-1,126[&rate=5.73055087867319E-4]:9.196688573922E-1)[&rate=5.73055087867319E-4]:4.830490821106E-1)[&rate=5.73055087867319E-4]:1.748417477594E-1,(67[&rate=5.73055087867319E-4]:1.97210344056E-1,(122[&rate=5.73055087867319E-4]:2.813209783718E-1,(123[&rate=5.73055087867319E-4]:2.301502592198E-1,124[&rate=5.73055087867319E-4]:2.274180187827E-1)[&rate=5.73055087867319E-4]:5.117071915202E-2)[&rate=5.73055087867319E-4]:4.171619160249E-1)[&rate=5.73055087867319E-4]:1.331751535212E-1)[&rate=5.73055087867319E-4]:3.828017906858E-1)[&rate=5.73055087867319E-4]:4.132215467176E-2,((((128[&rate=5.73055087867319E-4]:1.698589586385E0,((69[&rate=5.73055087867319E-4]:7.710536678459E-1,(118[&rate=5.73055087867319E-4]:7.589662243511E-1,((131[&rate=5.73055087867319E-4]:4.231982919965E-2,130[&rate=5.73055087867319E-4]:3.958010317229E-2)[&rate=5.73055087867319E-4]:1.031898432336E-1,(129[&rate=5.73055087867319E-4]:3.123605125976E-2,132[&rate=5.73055087867319E-4]:3.397577728711E-2)[&rate=5.73055087867319E-4]:1.115338951462E-1)[&rate=5.73055087867319E-4]:4.792099765753E-1)[&rate=5.73055087867319E-4]:1.128539385108E-3)[&rate=5.73055087867319E-4]:7.03084992717E-1,((65[&rate=5.73055087867319E-4]:1.099363429629E-1,((64[&rate=5.73055087867319E-4]:1.526533861733E-1,60[&rate=5.73055087867319E-4]:1.968454666569E-3)[&rate=5.73055087867319E-4]:9.799410688535E-2,62[&rate=5.73055087867319E-4]:2.917433834697E-1)[&rate=5.73055087867319E-4]:9.973781411021E-3)[&rate=5.73055087867319E-4]:2.673324673151E-1,(63[&rate=5.73055087867319E-4]:7.218141090861E-3,61[&rate=5.73055087867319E-4]:4.83140315019E-2)[&rate=5.73055087867319E-4]:5.207356006939E-1)[&rate=5.73055087867319E-4]:8.941301242574E-1)[&rate=5.73055087867319E-4]:3.75135857329E-1)[&rate=5.73055087867319E-4]:4.070546056234E-2,((((49[&rate=5.73055087867319E-4]:4.986988582106E-1,50[&rate=5.73055087867319E-4]:4.986988582106E-1)[&rate=5.73055087867319E-4]:1.956162841518E-1,((44[&rate=5.73055087867319E-4]:2.312354834546E-1,47[&rate=5.73055087867319E-4]:2.366999643288E-1)[&rate=5.73055087867319E-4]:2.5011218647E-2,51[&rate=5.73055087867319E-4]:2.343887786044E-1)[&rate=5.73055087867319E-4]:4.653908446322E-1)[&rate=5.73055087867319E-4]:9.483533710841E-2,((((41[&rate=5.73055087867319E-4]:2.207297194281E-1,48[&rate=5.73055087867319E-4]:2.644455664226E-1)[&rate=5.73055087867319E-4]:3.032142996727E-1,42[&rate=5.73055087867319E-4]:5.29408499975E-1)[&rate=5.73055087867319E-4]:1.090057486099E-1,46[&rate=5.73055087867319E-4]:6.875945764537E-1)[&rate=5.73055087867319E-4]:1.897149600162E-2,43[&rate=5.73055087867319E-4]:7.065660724553E-1)[&rate=5.73055087867319E-4]:1.153712922612E-1)[&rate=5.73055087867319E-4]:8.277466211529E-2,45[&rate=5.73055087867319E-4]:8.965153055204E-1)[&rate=5.73055087867319E-4]:6.938352913556E-2)[&rate=5.73055087867319E-4]:1.29687983481E-1,(((127[&rate=5.73055087867319E-4]:2.340486080047E0,121[&rate=5.73055087867319E-4]:1.899390189637E0)[&rate=5.73055087867319E-4]:2.320607849248E-1,35[&rate=5.73055087867319E-4]:5.42357730101E-3)[&rate=5.73055087867319E-4]:1.746590059614E-1,36[&rate=5.73055087867319E-4]:2.266579257281E-1)[&rate=5.73055087867319E-4]:1.601333238782E-1)[&rate=5.73055087867319E-4]:2.961808938808E-1,(((((96[&rate=5.73055087867319E-4]:4.849444439359E-1,99[&rate=5.73055087867319E-4]:5.204635696188E-1)[&rate=5.73055087867319E-4]:2.029607619066E-1,(98[&rate=5.73055087867319E-4]:5.545880902357E-1,(95[&rate=5.73055087867319E-4]:4.258535299565E-1,(100[&rate=5.73055087867319E-4]:1.52396511967E-1,94[&rate=5.73055087867319E-4]:1.52396511967E-1)[&rate=5.73055087867319E-4]:1.887575644375E-1)[&rate=5.73055087867319E-4]:1.396635220279E-1)[&rate=5.73055087867319E-4]:1.469783177924E-1)[&rate=5.73055087867319E-4]:4.888039309685E-2,(146[&rate=5.73055087867319E-4]:6.356289460604E-1,(((39[&rate=5.73055087867319E-4]:4.433803835138E-1,16[&rate=5.73055087867319E-4]:2.528873309631E0)[&rate=5.73055087867319E-4]:6.976948864985E-3,((((((87[&rate=5.73055087867319E-4]:1.147304106819E-1,(((90[&rate=5.73055087867319E-4]:2.852146073712E-2,91[&rate=5.73055087867319E-4]:2.852146073712E-2)[&rate=5.73055087867319E-4]:4.059611693264E-2,92[&rate=5.73055087867319E-4]:6.911757766976E-2)[&rate=5.73055087867319E-4]:2.798233272327E-2,(93[&rate=5.73055087867319E-4]:2.613106103687E-2,84[&rate=5.73055087867319E-4]:1.243243089986E-2)[&rate=5.73055087867319E-4]:7.096884935616E-2)[&rate=5.73055087867319E-4]:3.132913042585E-2)[&rate=5.73055087867319E-4]:1.864801652085E-1,(((83[&rate=5.73055087867319E-4]:4.209811772724E-2,86[&rate=5.73055087867319E-4]:4.209811772724E-2)[&rate=5.73055087867319E-4]:3.42651539421E-3,85[&rate=5.73055087867319E-4]:4.552463312145E-2)[&rate=5.73055087867319E-4]:1.470370630364E-1,(88[&rate=5.73055087867319E-4]:8.406046513603E-2,89[&rate=5.73055087867319E-4]:9.775909527305E-2)[&rate=5.73055087867319E-4]:1.085012310218E-1)[&rate=5.73055087867319E-4]:1.086488797325E-1)[&rate=5.73055087867319E-4]:1.031069271364E0,3[&rate=5.73055087867319E-4]:7.925538198569E-1)[&rate=5.73055087867319E-4]:3.656489651027E-2,(6[&rate=5.73055087867319E-4]:5.654055242892E-1,((15[&rate=5.73055087867319E-4]:4.680711464922E-1,10[&rate=5.73055087867319E-4]:4.297149821087E-1)[&rate=5.73055087867319E-4]:1.507996001971E-1,18[&rate=5.73055087867319E-4]:6.270899247715E-1)[&rate=5.73055087867319E-4]:1.3292981478E-3)[&rate=5.73055087867319E-4]:3.157679865984E-1)[&rate=5.73055087867319E-4]:7.805485374594E-1,((((102[&rate=5.73055087867319E-4]:1.793480749999E-1,((140[&rate=5.73055087867319E-4]:5.881885921934E-1,11[&rate=5.73055087867319E-4]:6.073666743852E-1)[&rate=5.73055087867319E-4]:4.793645014834E-2,((25[&rate=5.73055087867319E-4]:4.008757103232E-1,20[&rate=5.73055087867319E-4]:3.816976281315E-1)[&rate=5.73055087867319E-4]:2.478857937502E-1,23[&rate=5.73055087867319E-4]:6.378025999637E-1)[&rate=5.73055087867319E-4]:1.02432031419E-1)[&rate=5.73055087867319E-4]:5.897983751239E-1)[&rate=5.73055087867319E-4]:1.222304285859E-2,(24[&rate=5.73055087867319E-4]:9.927567649935E-1,(((17[&rate=5.73055087867319E-4]:5.145509349786E-1,21[&rate=5.73055087867319E-4]:5.4468792128E-1)[&rate=5.73055087867319E-4]:9.487200668914E-2,28[&rate=5.73055087867319E-4]:6.642174622155E-1)[&rate=5.73055087867319E-4]:2.778373558663E-1,1[&rate=5.73055087867319E-4]:1.557534482189E-1)[&rate=5.73055087867319E-4]:5.618139896637E-2)[&rate=5.73055087867319E-4]:3.604581884813E-1)[&rate=5.73055087867319E-4]:9.985788264026E-2,((((148[&rate=5.73055087867319E-4]:1.9480796301E-1,143[&rate=5.73055087867319E-4]:1.920682369826E-1)[&rate=5.73055087867319E-4]:5.702826680948E-1,(116[&rate=5.73055087867319E-4]:6.31235527956E-1,((111[&rate=5.73055087867319E-4]:3.15450437353E-1,139[&rate=5.73055087867319E-4]:4.907929031063E-1)[&rate=5.73055087867319E-4]:2.753230396842E-1,(106[&rate=5.73055087867319E-4]:3.303481006149E-1,104[&rate=5.73055087867319E-4]:3.303481006149E-1)[&rate=5.73055087867319E-4]:2.439870202578E-1)[&rate=5.73055087867319E-4]:1.17174379686E-1)[&rate=5.73055087867319E-4]:9.549893876508E-2)[&rate=5.73055087867319E-4]:4.408337899491E-1,((13[&rate=5.73055087867319E-4]:7.216994812572E-1,19[&rate=5.73055087867319E-4]:7.600556456409E-1)[&rate=5.73055087867319E-4]:3.339068688522E-1,(115[&rate=5.73055087867319E-4]:8.704925224455E-1,((109[&rate=5.73055087867319E-4]:2.049795247322E-1,114[&rate=5.73055087867319E-4]:1.255274699377E-1)[&rate=5.73055087867319E-4]:3.633933435521E-1,(108[&rate=5.73055087867319E-4]:2.073642532821E-1,107[&rate=5.73055087867319E-4]:2.101039793095E-1)[&rate=5.73055087867319E-4]:3.390908067831E-1)[&rate=5.73055087867319E-4]:3.815717089556E-1)[&rate=5.73055087867319E-4]:1.02922046842E-1)[&rate=5.73055087867319E-4]:1.941536873827E-1)[&rate=5.73055087867319E-4]:1.08976369339E-2,((117[&rate=5.73055087867319E-4]:6.424946803185E-1,(110[&rate=5.73055087867319E-4]:6.268229598888E-1,(113[&rate=5.73055087867319E-4]:6.12000134648E-1,105[&rate=5.73055087867319E-4]:5.846028743742E-1)[&rate=5.73055087867319E-4]:2.030227729555E-2)[&rate=5.73055087867319E-4]:7.452542347377E-3)[&rate=5.73055087867319E-4]:2.149123005568E-1,(9[&rate=5.73055087867319E-4]:6.57524525714E-1,(112[&rate=5.73055087867319E-4]:5.636321986555E-1,((4[&rate=5.73055087867319E-4]:7.165228094959E-2,30[&rate=5.73055087867319E-4]:2.442550206756E-1)[&rate=5.73055087867319E-4]:3.940760959635E-1,14[&rate=5.73055087867319E-4]:5.232626234883E-1)[&rate=5.73055087867319E-4]:4.036957516721E-2)[&rate=5.73055087867319E-4]:1.021115051405E-1)[&rate=5.73055087867319E-4]:1.889235510516E-1)[&rate=5.73055087867319E-4]:4.059904195782E-1)[&rate=5.73055087867319E-4]:1.047439288124E-1)[&rate=5.73055087867319E-4]:7.66583807979E-3,(((141[&rate=5.73055087867319E-4]:8.295761630177E-2,145[&rate=5.73055087867319E-4]:8.569734232935E-2)[&rate=5.73055087867319E-4]:2.301665516973E-1,144[&rate=5.73055087867319E-4]:3.103844419717E-1)[&rate=5.73055087867319E-4]:4.006543157849E-1,142[&rate=5.73055087867319E-4]:7.165182098115E-1)[&rate=5.73055087867319E-4]:8.291519712328E-1)[&rate=5.73055087867319E-4]:3.133121412753E-1)[&rate=5.73055087867319E-4]:4.322449378133E-1,101[&rate=5.73055087867319E-4]:1.039172465612E0)[&rate=5.73055087867319E-4]:3.843490257603E-1)[&rate=5.73055087867319E-4]:2.903280392328E-3,97[&rate=5.73055087867319E-4]:3.822223614049E-1)[&rate=5.73055087867319E-4]:6.214975405436E-2)[&rate=5.73055087867319E-4]:1.066211337532E-1)[&rate=5.73055087867319E-4]:8.375312239241E-2,((147[&rate=5.73055087867319E-4]:5.689635387718E-1,(((31[&rate=5.73055087867319E-4]:9.446020595883E-1,(26[&rate=5.73055087867319E-4]:7.180086472199E-1,(7[&rate=5.73055087867319E-4]:1.001692288898E-1,8[&rate=5.73055087867319E-4]:1.001692288898E-1)[&rate=5.73055087867319E-4]:5.109901032616E-1)[&rate=5.73055087867319E-4]:1.827577959299E-1)[&rate=5.73055087867319E-4]:1.288671271265E-1,(22[&rate=5.73055087867319E-4]:5.563199596904E-1,27[&rate=5.73055087867319E-4]:5.727583158548E-1)[&rate=5.73055087867319E-4]:4.623547064763E-1)[&rate=5.73055087867319E-4]:2.385072950004E-1,2[&rate=5.73055087867319E-4]:1.084579221441E0)[&rate=5.73055087867319E-4]:1.38373307098E0)[&rate=5.73055087867319E-4]:1.837979940673E-1,40[&rate=5.73055087867319E-4]:6.953844836588E-1)[&rate=5.73055087867319E-4]:1.04001393123E-2)[&rate=5.73055087867319E-4]:2.961370392966E-1,38[&rate=5.73055087867319E-4]:9.336156513386E-1)[&rate=5.73055087867319E-4]:3.051465961983E-1)[&rate=5.73055087867319E-4]:1.181126419133E-1)[&rate=5.73055087867319E-4]:9.05296165339E-2,(68[&rate=5.73055087867319E-4]:8.235174934278E-1,(59[&rate=5.73055087867319E-4]:4.152846973172E-1,(58[&rate=5.73055087867319E-4]:4.144054632936E-1,((57[&rate=5.73055087867319E-4]:1.982683111005E-1,(37[&rate=5.73055087867319E-4]:8.289101941156E-2,54[&rate=5.73055087867319E-4]:6.388287171117E-3)[&rate=5.73055087867319E-4]:1.50896417372E-1)[&rate=5.73055087867319E-4]:1.617874351005E-1,(56[&rate=5.73055087867319E-4]:2.869713145364E-1,55[&rate=5.73055087867319E-4]:2.869713145364E-1)[&rate=5.73055087867319E-4]:6.215546991578E-2)[&rate=5.73055087867319E-4]:3.79562744697E-2)[&rate=5.73055087867319E-4]:2.000491708371E-2)[&rate=5.73055087867319E-4]:4.574131239795E-1)[&rate=5.73055087867319E-4]:5.692422038131E-1)[&rate=5.73055087867319E-4]:5.087194711136E-2)[&rate=5.73055087867319E-4]:2.816387690634E-2)[&rate=5.73055087867319E-4]:4.326680988366E-2);
tree STATE_16970000 [&joint=-20968.069296901274,lnP=-20968.069296901274] = [&R] (((34[&rate=6.043662109059432E-4]:2.961725967046E-2,32[&rate=6.043662109059432E-4]:7.699451451375E-3)[&rate=6.043662109059432E-4]:1.487382381197E-3,(((((((((49[&rate=6.043662109059432E-4]:5.565955267664E-1,50[&rate=6.043662109059432E-4]:5.565955267664E-1)[&rate=6.043662109059432E-4]:1.547808725714E-1,((51[&rate=6.043662109059432E-4]:3.294983038296E-1,47[&rate=6.043662109059432E-4]:3.568207082011E-1)[&rate=6.043662109059432E-4]:1.150811225596E-2,44[&rate=6.043662109059432E-4]:3.628643395828E-1)[&rate=6.043662109059432E-4]:3.758344641264E-1)[&rate=6.043662109059432E-4]:9.32725491658E-3,((46[&rate=6.043662109059432E-4]:6.226582404149E-1,(41[&rate=6.043662109059432E-4]:4.303474946172E-1,(48[&rate=6.043662109059432E-4]:1.479769930152E-1,42[&rate=6.043662109059432E-4]:1.09725626895E-1)[&rate=6.043662109059432E-4]:3.260863485965E-1)[&rate=6.043662109059432E-4]:1.376659370547E-1)[&rate=6.043662109059432E-4]:2.519482331133E-2,43[&rate=6.043662109059432E-4]:6.478530637262E-1)[&rate=6.043662109059432E-4]:1.056374757739E-1)[&rate=6.043662109059432E-4]:1.063029251517E-1,45[&rate=6.043662109059432E-4]:8.515967433404E-1)[&rate=6.043662109059432E-4]:1.270566904251E-1,((128[&rate=6.043662109059432E-4]:1.44176556808E0,((((132[&rate=6.043662109059432E-4]:5.183383817964E-2,129[&rate=6.043662109059432E-4]:4.909411215228E-2)[&rate=6.043662109059432E-4]:3.976978391346E-2,130[&rate=6.043662109059432E-4]:8.886389606575E-2)[&rate=6.043662109059432E-4]:1.60687976703E-1,131[&rate=6.043662109059432E-4]:2.522915987961E-1)[&rate=6.043662109059432E-4]:6.792986543723E-1,(118[&rate=6.043662109059432E-4]:8.065336034676E-1,69[&rate=6.043662109059432E-4]:8.174925075772E-1)[&rate=6.043662109059432E-4]:2.593032250434E-1)[&rate=6.043662109059432E-4]:5.156547669664E-1)[&rate=6.043662109059432E-4]:1.588626118405E-1,(((60[&rate=6.043662109059432E-4]:3.146179185847E-2,(62[&rate=6.043662109059432E-4]:1.943366817441E-1,64[&rate=6.043662109059432E-4]:1.532407913331E-1)[&rate=6.043662109059432E-4]:2.890593203212E-2)[&rate=6.043662109059432E-4]:1.679936530733E-1,65[&rate=6.043662109059432E-4]:1.994554449318E-1)[&rate=6.043662109059432E-4]:2.207959964165E-1,(63[&rate=6.043662109059432E-4]:1.650739188138E-1,61[&rate=6.043662109059432E-4]:2.061698092249E-1)[&rate=6.043662109059432E-4]:4.058624540411E-1)[&rate=6.043662109059432E-4]:1.128321944052E0)[&rate=6.043662109059432E-4]:1.514214661362E-1)[&rate=6.043662109059432E-4]:8.747350206309E-2,(35[&rate=6.043662109059432E-4]:4.559829439232E-3,(36[&rate=6.043662109059432E-4]:2.875146074515E-4,(121[&rate=6.043662109059432E-4]:1.894916714421E0,127[&rate=6.043662109059432E-4]:2.336012604832E0)[&rate=6.043662109059432E-4]:1.848228549813E-1)[&rate=6.043662109059432E-4]:5.084765729754E-2)[&rate=6.043662109059432E-4]:3.06196195393E-1)[&rate=6.043662109059432E-4]:2.29061869571E-1,(((((((((((((((90[&rate=6.043662109059432E-4]:3.887502355136E-2,91[&rate=6.043662109059432E-4]:3.887502355136E-2)[&rate=6.043662109059432E-4]:2.303670213377E-2,92[&rate=6.043662109059432E-4]:6.191172568513E-2)[&rate=6.043662109059432E-4]:1.030349567937E-1,((83[&rate=6.043662109059432E-4]:1.033331840931E-1,(86[&rate=6.043662109059432E-4]:9.161611276019E-2,(93[&rate=6.043662109059432E-4]:9.662562013935E-2,84[&rate=6.043662109059432E-4]:8.292699000233E-2)[&rate=6.043662109059432E-4]:8.689122757857E-3)[&rate=6.043662109059432E-4]:1.171707133293E-2)[&rate=6.043662109059432E-4]:2.338440871776E-2,85[&rate=6.043662109059432E-4]:1.267175928109E-1)[&rate=6.043662109059432E-4]:2.453045953098E-2)[&rate=6.043662109059432E-4]:6.39328830026E-3,87[&rate=6.043662109059432E-4]:1.576413406421E-1)[&rate=6.043662109059432E-4]:1.375028765499E-1,(88[&rate=6.043662109059432E-4]:6.792532139848E-2,89[&rate=6.043662109059432E-4]:8.162395153549E-2)[&rate=6.043662109059432E-4]:2.272188957936E-1)[&rate=6.043662109059432E-4]:1.047726296875E0,3[&rate=6.043662109059432E-4]:8.0314448667E-1)[&rate=6.043662109059432E-4]:1.346854584895E-1,(18[&rate=6.043662109059432E-4]:7.129660474475E-1,((15[&rate=6.043662109059432E-4]:5.339273653804E-1,10[&rate=6.043662109059432E-4]:4.95571200997E-1)[&rate=6.043662109059432E-4]:1.655656240637E-1,6[&rate=6.043662109059432E-4]:6.446984688963E-1)[&rate=6.043662109059432E-4]:5.253879921119E-3)[&rate=6.043662109059432E-4]:3.399323908626E-1)[&rate=6.043662109059432E-4]:6.182029177761E-1,(((((148[&rate=6.043662109059432E-4]:1.443534502194E-1,143[&rate=6.043662109059432E-4]:1.416137241921E-1)[&rate=6.043662109059432E-4]:4.284923617549E-1,((((139[&rate=6.043662109059432E-4]:1.919720333114E-1,111[&rate=6.043662109059432E-4]:1.662956755805E-2)[&rate=6.043662109059432E-4]:1.215226785075E-1,104[&rate=6.043662109059432E-4]:1.217138899012E-1)[&rate=6.043662109059432E-4]:1.433068417763E-1,106[&rate=6.043662109059432E-4]:2.650207316775E-1)[&rate=6.043662109059432E-4]:3.141239146288E-1,116[&rate=6.043662109059432E-4]:5.188706737036E-1)[&rate=6.043662109059432E-4]:1.561897388704E-2)[&rate=6.043662109059432E-4]:2.288303235233E-1,((107[&rate=6.043662109059432E-4]:4.683014454727E-1,(108[&rate=6.043662109059432E-4]:4.560502170289E-1,(109[&rate=6.043662109059432E-4]:4.491981529982E-1,114[&rate=6.043662109059432E-4]:3.697460982037E-1)[&rate=6.043662109059432E-4]:2.876987224977E-2)[&rate=6.043662109059432E-4]:9.511502416448E-3)[&rate=6.043662109059432E-4]:2.819243610605E-1,(115[&rate=6.043662109059432E-4]:6.285195833442E-1,(13[&rate=6.043662109059432E-4]:4.896016054958E-1,19[&rate=6.043662109059432E-4]:5.279577698794E-1)[&rate=6.043662109059432E-4]:2.211097586703E-1)[&rate=6.043662109059432E-4]:6.143225058631E-2)[&rate=6.043662109059432E-4]:7.336813718341E-2)[&rate=6.043662109059432E-4]:3.359872950149E-1,((((4[&rate=6.043662109059432E-4]:2.569349026073E-2,30[&rate=6.043662109059432E-4]:1.982962299867E-1)[&rate=6.043662109059432E-4]:1.809551511382E-1,14[&rate=6.043662109059432E-4]:2.641828879741E-1)[&rate=6.043662109059432E-4]:2.086310656666E-1,(9[&rate=6.043662109059432E-4]:4.013533400229E-1,112[&rate=6.043662109059432E-4]:4.09572518105E-1)[&rate=6.043662109059432E-4]:6.32414355357E-2)[&rate=6.043662109059432E-4]:1.377449036856E-1,(((117[&rate=6.043662109059432E-4]:4.435781845566E-1,110[&rate=6.043662109059432E-4]:4.353590064743E-1)[&rate=6.043662109059432E-4]:2.587828963397E-3,105[&rate=6.043662109059432E-4]:4.160290272186E-1)[&rate=6.043662109059432E-4]:2.954445460964E-2,113[&rate=6.043662109059432E-4]:4.729707421021E-1)[&rate=6.043662109059432E-4]:1.375881152242E-1)[&rate=6.043662109059432E-4]:5.709401896243E-1)[&rate=6.043662109059432E-4]:1.990617123981E-1,((((141[&rate=6.043662109059432E-4]:1.231628428542E-1,145[&rate=6.043662109059432E-4]:1.259025688818E-1)[&rate=6.043662109059432E-4]:3.373944012875E-2,144[&rate=6.043662109059432E-4]:1.541625569556E-1)[&rate=6.043662109059432E-4]:8.113783560098E-2,142[&rate=6.043662109059432E-4]:2.407798446115E-1)[&rate=6.043662109059432E-4]:1.271301611507E0,(((140[&rate=6.043662109059432E-4]:5.782412000913E-1,11[&rate=6.043662109059432E-4]:5.974192822831E-1)[&rate=6.043662109059432E-4]:9.845875759347E-2,((25[&rate=6.043662109059432E-4]:6.020378341889E-1,20[&rate=6.043662109059432E-4]:5.828597519972E-1)[&rate=6.043662109059432E-4]:1.172814925617E-1,23[&rate=6.043662109059432E-4]:7.083604226409E-1)[&rate=6.043662109059432E-4]:7.244912408487E-2)[&rate=6.043662109059432E-4]:5.548696940834E-1,(102[&rate=6.043662109059432E-4]:1.243972668983E-1,(24[&rate=6.043662109059432E-4]:9.467443723963E-1,(((17[&rate=6.043662109059432E-4]:5.009048408793E-1,21[&rate=6.043662109059432E-4]:5.310418271807E-1)[&rate=6.043662109059432E-4]:1.737559472927E-1,28[&rate=6.043662109059432E-4]:7.294553087199E-1)[&rate=6.043662109059432E-4]:8.264290752689E-2,1[&rate=6.043662109059432E-4]:2.579684638382E-2)[&rate=6.043662109059432E-4]:1.401256082043E-1)[&rate=6.043662109059432E-4]:3.392967301183E-1)[&rate=6.043662109059432E-4]:6.059704240423E-2)[&rate=6.043662109059432E-4]:8.051180435068E-2)[&rate=6.043662109059432E-4]:4.108204295603E-2)[&rate=6.043662109059432E-4]:2.521844323537E-1)[&rate=6.043662109059432E-4]:4.084191411251E-1,101[&rate=6.043662109059432E-4]:9.61712278033E-1)[&rate=6.043662109059432E-4]:5.599529656615E-1,146[&rate=6.043662109059432E-4]:6.687196639357E-1)[&rate=6.043662109059432E-4]:3.163955463733E-2,40[&rate=6.043662109059432E-4]:5.801406393381E-1)[&rate=6.043662109059432E-4]:3.237397754513E-3,(((((26[&rate=6.043662109059432E-4]:5.505010121692E-1,(7[&rate=6.043662109059432E-4]:6.434225982042E-2,8[&rate=6.043662109059432E-4]:6.434225982042E-2)[&rate=6.043662109059432E-4]:3.793094372802E-1)[&rate=6.043662109059432E-4]:4.099905171446E-1,(22[&rate=6.043662109059432E-4]:5.423408192262E-1,27[&rate=6.043662109059432E-4]:5.587791753906E-1)[&rate=6.043662109059432E-4]:4.071918059779E-1)[&rate=6.043662109059432E-4]:7.324709544868E-2,31[&rate=6.043662109059432E-4]:1.077574241201E0)[&rate=6.043662109059432E-4]:2.929369120641E-1,2[&rate=6.043662109059432E-4]:1.143113892991E0)[&rate=6.043662109059432E-4]:1.369916602898E0,39[&rate=6.043662109059432E-4]:5.563046930593E-1)[&rate=6.043662109059432E-4]:2.707334403333E-2)[&rate=6.043662109059432E-4]:2.899042600063E-2,(16[&rate=6.043662109059432E-4]:2.640799924477E0,147[&rate=6.043662109059432E-4]:6.126840475396E-1)[&rate=6.043662109059432E-4]:5.706146473396E-2)[&rate=6.043662109059432E-4]:1.32867096709E-1,(((96[&rate=6.043662109059432E-4]:5.986856001466E-1,99[&rate=6.043662109059432E-4]:6.342047258294E-1)[&rate=6.043662109059432E-4]:7.769134718218E-2,(98[&rate=6.043662109059432E-4]:5.074932780891E-1,(95[&rate=6.043662109059432E-4]:3.244437122179E-1,(100[&rate=6.043662109059432E-4]:9.517345613558E-2,94[&rate=6.043662109059432E-4]:9.517345613558E-2)[&rate=6.043662109059432E-4]:1.445708025302E-1)[&rate=6.043662109059432E-4]:1.9397852762E-1)[&rate=6.043662109059432E-4]:1.825448714252E-1)[&rate=6.043662109059432E-4]:1.517398960322E-2,97[&rate=6.043662109059432E-4]:5.057585872051E-1)[&rate=6.043662109059432E-4]:1.684387212309E-1)[&rate=6.043662109059432E-4]:2.549621781116E-1,38[&rate=6.043662109059432E-4]:9.318917269848E-1)[&rate=6.043662109059432E-4]:2.102916139338E-1)[&rate=6.043662109059432E-4]:1.68784811307E-1,((66[&rate=6.043662109059432E-4]:2.069138025678E-1,(126[&rate=6.043662109059432E-4]:9.295562794525E-1,((119[&rate=6.043662109059432E-4]:6.87673537473E-1,120[&rate=6.043662109059432E-4]:5.917831265141E-1)[&rate=6.043662109059432E-4]:7.84494637499E-1,(135[&rate=6.043662109059432E-4]:4.301534621442E-1,(138[&rate=6.043662109059432E-4]:2.487307628599E-1,136[&rate=6.043662109059432E-4]:1.172239135447E-1)[&rate=6.043662109059432E-4]:3.814226992843E-1)[&rate=6.043662109059432E-4]:6.940695073484E-1)[&rate=6.043662109059432E-4]:2.430906271243E-1)[&rate=6.043662109059432E-4]:5.245317128003E-1)[&rate=6.043662109059432E-4]:9.995254706783E-2,(67[&rate=6.043662109059432E-4]:2.332174162885E-1,(122[&rate=6.043662109059432E-4]:3.91707565951E-1,(123[&rate=6.043662109059432E-4]:2.375869380483E-1,124[&rate=6.043662109059432E-4]:2.348546976112E-1)[&rate=6.043662109059432E-4]:1.541206279027E-1)[&rate=6.043662109059432E-4]:3.427824006782E-1)[&rate=6.043662109059432E-4]:7.364893334715E-2)[&rate=6.043662109059432E-4]:4.017363560745E-1)[&rate=6.043662109059432E-4]:7.460624416863E-2,((68[&rate=6.043662109059432E-4]:7.212408249758E-1,((58[&rate=6.043662109059432E-4]:4.040710338191E-1,((59[&rate=6.043662109059432E-4]:2.964372952596E-1,54[&rate=6.043662109059432E-4]:2.581859291394E-1)[&rate=6.043662109059432E-4]:7.701946547444E-2,37[&rate=6.043662109059432E-4]:4.117081268543E-1)[&rate=6.043662109059432E-4]:1.148859002494E-2)[&rate=6.043662109059432E-4]:1.756075457001E-1,((56[&rate=6.043662109059432E-4]:4.020241974978E-1,55[&rate=6.043662109059432E-4]:4.020241974978E-1)[&rate=6.043662109059432E-4]:4.441428327336E-2,57[&rate=6.043662109059432E-4]:4.573674425199E-1)[&rate=6.043662109059432E-4]:1.059176943764E-1)[&rate=6.043662109059432E-4]:2.098682563856E-1)[&rate=6.043662109059432E-4]:1.938108622859E-1,(125[&rate=6.043662109059432E-4]:9.557002558482E-1,((53[&rate=6.043662109059432E-4]:6.798729793046E-1,(133[&rate=6.043662109059432E-4]:6.198289864354E-1,(137[&rate=6.043662109059432E-4]:2.341212292538E-1,134[&rate=6.043662109059432E-4]:1.628883525416E-1)[&rate=6.043662109059432E-4]:4.268036475926E-1)[&rate=6.043662109059432E-4]:8.421234898374E-1)[&rate=6.043662109059432E-4]:9.926430206076E-2,((((((((78[&rate=6.043662109059432E-4]:1.494374429715E-1,72[&rate=6.043662109059432E-4]:1.275196347521E-1)[&rate=6.043662109059432E-4]:1.049484102612E-2,82[&rate=6.043662109059432E-4]:1.681514620796E-1)[&rate=6.043662109059432E-4]:7.234010589703E-2,79[&rate=6.043662109059432E-4]:2.322723898946E-1)[&rate=6.043662109059432E-4]:6.091990637693E-2,71[&rate=6.043662109059432E-4]:2.657950359975E-1)[&rate=6.043662109059432E-4]:7.716807174638E-2,(80[&rate=6.043662109059432E-4]:3.874849761608E-2,81[&rate=6.043662109059432E-4]:3.874849761608E-2)[&rate=6.043662109059432E-4]:3.233926923195E-1)[&rate=6.043662109059432E-4]:5.541819453394E-2,(77[&rate=6.043662109059432E-4]:2.961736782918E-1,73[&rate=6.043662109059432E-4]:3.016531303465E-1)[&rate=6.043662109059432E-4]:1.652213226161E-1)[&rate=6.043662109059432E-4]:3.601149274927E-1,((70[&rate=6.043662109059432E-4]:3.468007013102E-1,(76[&rate=6.043662109059432E-4]:2.423230150724E-1,74[&rate=6.043662109059432E-4]:2.423230150724E-1)[&rate=6.043662109059432E-4]:1.428338506212E-1)[&rate=6.043662109059432E-4]:4.01235406495E-2,75[&rate=6.043662109059432E-4]:4.252804063432E-1)[&rate=6.043662109059432E-4]:4.017089741122E-1)[&rate=6.043662109059432E-4]:5.625234887749E-1,((((12[&rate=6.043662109059432E-4]:5.562698088618E-2,5[&rate=6.043662109059432E-4]:1.727081650272E-2)[&rate=6.043662109059432E-4]:4.172788858377E-1,29[&rate=6.043662109059432E-4]:5.797551817924E-1)[&rate=6.043662109059432E-4]:3.907092852371E-1,103[&rate=6.043662109059432E-4]:7.375877547007E-1)[&rate=6.043662109059432E-4]:1.085141222093E0,52[&rate=6.043662109059432E-4]:1.584352422324E-1)[&rate=6.043662109059432E-4]:4.928112896971E-1)[&rate=6.043662109059432E-4]:1.360874707472E-1)[&rate=6.043662109059432E-4]:3.86945488144E-1)[&rate=6.043662109059432E-4]:1.260180980802E-1)[&rate=6.043662109059432E-4]:4.158779003894E-1)[&rate=6.043662109059432E-4]:1.109093908029E-1)[&rate=6.043662109059432E-4]:2.145955435976E-1,33[&rate=6.043662109059432E-4]:2.292618294849E-1);
tree STATE_16980000 [&joint=-20981.94019481781,lnP=-20981.94019481781] = [&R] (33[&rate=6.3527153595427E-4]:6.714871652065E-2,((34[&rate=6.3527153595427E-4]:2.295445841715E-2,32[&rate=6.3527153595427E-4]:1.03665019806E-3)[&rate=6.3527153595427E-4]:4.184368879517E-2,(((68[&rate=6.3527153595427E-4]:5.055876551189E-1,(57[&rate=6.3527153595427E-4]:3.727030651469E-1,((56[&rate=6.3527153595427E-4]:1.019783836164E-1,55[&rate=6.3527153595427E-4]:1.019783836164E-1)[&rate=6.3527153595427E-4]:2.340526389305E-1,((58[&rate=6.3527153595427E-4]:1.661120000845E-1,54[&rate=6.3527153595427E-4]:1.087349509042E-1)[&rate=6.3527153595427E-4]:9.469286652694E-2,(59[&rate=6.3527153595427E-4]:1.632651593809E-1,37[&rate=6.3527153595427E-4]:2.015165255011E-1)[&rate=6.3527153595427E-4]:7.841402417044E-2)[&rate=6.3527153595427E-4]:1.025485603072E-1)[&rate=6.3527153595427E-4]:2.574308085127E-2)[&rate=6.3527153595427E-4]:1.847971582781E-1)[&rate=6.3527153595427E-4]:5.575329076475E-1,(125[&rate=6.3527153595427E-4]:7.98519190058E-1,(53[&rate=6.3527153595427E-4]:8.017782822704E-1,(((((12[&rate=6.3527153595427E-4]:1.079456156615E-1,5[&rate=6.3527153595427E-4]:6.958945127803E-2)[&rate=6.3527153595427E-4]:2.97280553329E-1,29[&rate=6.3527153595427E-4]:5.12075484059E-1)[&rate=6.3527153595427E-4]:1.638871110873E-1,103[&rate=6.3527153595427E-4]:4.430858828175E-1)[&rate=6.3527153595427E-4]:1.495580778226E0,52[&rate=6.3527153595427E-4]:2.743729264823E-1)[&rate=6.3527153595427E-4]:4.008200823961E-1,(((((79[&rate=6.3527153595427E-4]:3.014010336458E-1,((82[&rate=6.3527153595427E-4]:7.070978744924E-2,78[&rate=6.3527153595427E-4]:6.249060936717E-2)[&rate=6.3527153595427E-4]:3.231314800868E-2,72[&rate=6.3527153595427E-4]:7.288594915654E-2)[&rate=6.3527153595427E-4]:2.0659727627E-1)[&rate=6.3527153595427E-4]:4.843046119205E-2,((80[&rate=6.3527153595427E-4]:5.102841984437E-2,81[&rate=6.3527153595427E-4]:5.102841984437E-2)[&rate=6.3527153595427E-4]:1.06800663015E-1,71[&rate=6.3527153595427E-4]:1.386510006676E-1)[&rate=6.3527153595427E-4]:1.837832338962E-1)[&rate=6.3527153595427E-4]:5.414927535069E-2,(77[&rate=6.3527153595427E-4]:3.516881000502E-1,73[&rate=6.3527153595427E-4]:3.571675521049E-1)[&rate=6.3527153595427E-4]:8.790910849447E-2)[&rate=6.3527153595427E-4]:4.05810278812E-1,(((76[&rate=6.3527153595427E-4]:3.250807070441E-1,74[&rate=6.3527153595427E-4]:3.250807070441E-1)[&rate=6.3527153595427E-4]:3.705853353233E-2,70[&rate=6.3527153595427E-4]:3.23783076193E-1)[&rate=6.3527153595427E-4]:2.435245783455E-1,75[&rate=6.3527153595427E-4]:6.05663818922E-1)[&rate=6.3527153595427E-4]:2.452231204894E-1)[&rate=6.3527153595427E-4]:4.481614446481E-1,((134[&rate=6.3527153595427E-4]:1.319799729913E-1,137[&rate=6.3527153595427E-4]:2.032128497035E-1)[&rate=6.3527153595427E-4]:1.578116242295E-1,133[&rate=6.3527153595427E-4]:3.19928583522E-1)[&rate=6.3527153595427E-4]:1.014736238894E0)[&rate=6.3527153595427E-4]:1.144109621196E-1)[&rate=6.3527153595427E-4]:1.347819947034E-1)[&rate=6.3527153595427E-4]:2.071234214488E-1)[&rate=6.3527153595427E-4]:4.312680393752E-1)[&rate=6.3527153595427E-4]:2.12239251324E-1,(((67[&rate=6.3527153595427E-4]:4.539032052701E-1,(122[&rate=6.3527153595427E-4]:4.760363770651E-1,(123[&rate=6.3527153595427E-4]:3.119803928785E-1,124[&rate=6.3527153595427E-4]:3.092481524413E-1)[&rate=6.3527153595427E-4]:1.640559841867E-1)[&rate=6.3527153595427E-4]:4.791393785457E-1)[&rate=6.3527153595427E-4]:3.995537492806E-2,(((119[&rate=6.3527153595427E-4]:1.819554079635E0,((135[&rate=6.3527153595427E-4]:3.734507331141E-1,(138[&rate=6.3527153595427E-4]:1.79842138453E-1,136[&rate=6.3527153595427E-4]:4.833528913781E-2)[&rate=6.3527153595427E-4]:3.936085946611E-1)[&rate=6.3527153595427E-4]:9.465512252181E-1,120[&rate=6.3527153595427E-4]:1.572056752853E0)[&rate=6.3527153595427E-4]:1.516069158231E-1)[&rate=6.3527153595427E-4]:1.199423633123E-1,126[&rate=6.3527153595427E-4]:1.153793920303E0)[&rate=6.3527153595427E-4]:4.968659314976E-1,66[&rate=6.3527153595427E-4]:4.034856621158E-1)[&rate=6.3527153595427E-4]:9.037291808239E-2)[&rate=6.3527153595427E-4]:1.806096813409E-1,(((((((46[&rate=6.3527153595427E-4]:5.449367921459E-1,((48[&rate=6.3527153595427E-4]:2.980124598792E-1,42[&rate=6.3527153595427E-4]:2.59761093759E-1)[&rate=6.3527153595427E-4]:6.054144484419E-2,41[&rate=6.3527153595427E-4]:3.148380577289E-1)[&rate=6.3527153595427E-4]:1.75453925674E-1)[&rate=6.3527153595427E-4]:2.258187511281E-2,43[&rate=6.3527153595427E-4]:5.675186672587E-1)[&rate=6.3527153595427E-4]:1.098026894984E-1,(((44[&rate=6.3527153595427E-4]:4.435911964748E-1,47[&rate=6.3527153595427E-4]:4.490556773491E-1)[&rate=6.3527153595427E-4]:1.166709697383E-1,51[&rate=6.3527153595427E-4]:5.384042427159E-1)[&rate=6.3527153595427E-4]:4.249906296587E-2,(49[&rate=6.3527153595427E-4]:4.395086749608E-1,50[&rate=6.3527153595427E-4]:4.395086749608E-1)[&rate=6.3527153595427E-4]:1.359301498467E-1)[&rate=6.3527153595427E-4]:6.909564670389E-2)[&rate=6.3527153595427E-4]:4.504730023367E-2,45[&rate=6.3527153595427E-4]:7.141719356794E-1)[&rate=6.3527153595427E-4]:1.829762566366E-1,(((118[&rate=6.3527153595427E-4]:1.021635449206E0,(69[&rate=6.3527153595427E-4]:9.259402649223E-1,((129[&rate=6.3527153595427E-4]:1.710950650358E-1,132[&rate=6.3527153595427E-4]:1.738347910631E-1)[&rate=6.3527153595427E-4]:2.921885812974E-2,(131[&rate=6.3527153595427E-4]:1.160916155518E-1,130[&rate=6.3527153595427E-4]:1.133518895244E-1)[&rate=6.3527153595427E-4]:8.696203364109E-2)[&rate=6.3527153595427E-4]:5.776811362772E-1)[&rate=6.3527153595427E-4]:1.066540883933E-1)[&rate=6.3527153595427E-4]:4.341590407526E-1,((65[&rate=6.3527153595427E-4]:3.226729116614E-1,(62[&rate=6.3527153595427E-4]:2.719077858043E-1,(64[&rate=6.3527153595427E-4]:1.612827995586E-1,60[&rate=6.3527153595427E-4]:1.059786805189E-2)[&rate=6.3527153595427E-4]:6.952909583469E-2)[&rate=6.3527153595427E-4]:2.425459477749E-1)[&rate=6.3527153595427E-4]:4.042438123462E-1,(63[&rate=6.3527153595427E-4]:2.276074121496E-1,61[&rate=6.3527153595427E-4]:2.687033025607E-1)[&rate=6.3527153595427E-4]:6.499942433647E-1)[&rate=6.3527153595427E-4]:5.370969440332E-1)[&rate=6.3527153595427E-4]:9.323214938153E-2,128[&rate=6.3527153595427E-4]:1.409300611943E0)[&rate=6.3527153595427E-4]:2.612437926646E-1)[&rate=6.3527153595427E-4]:7.18052596257E-3,(35[&rate=6.3527153595427E-4]:6.442087880591E-2,(36[&rate=6.3527153595427E-4]:3.469572097821E-2,(121[&rate=6.3527153595427E-4]:1.904572372088E0,127[&rate=6.3527153595427E-4]:2.345668262498E0)[&rate=6.3527153595427E-4]:2.095754036851E-1)[&rate=6.3527153595427E-4]:7.630050029345E-2)[&rate=6.3527153595427E-4]:8.453692847636E-2)[&rate=6.3527153595427E-4]:3.481809493496E-1,(((146[&rate=6.3527153595427E-4]:6.855766828234E-1,((((22[&rate=6.3527153595427E-4]:3.283402939762E-1,27[&rate=6.3527153595427E-4]:3.447786501406E-1)[&rate=6.3527153595427E-4]:4.710791554373E-1,(26[&rate=6.3527153595427E-4]:5.706091405625E-1,(7[&rate=6.3527153595427E-4]:1.848942238295E-1,8[&rate=6.3527153595427E-4]:1.848942238295E-1)[&rate=6.3527153595427E-4]:2.788656016644E-1)[&rate=6.3527153595427E-4]:2.397692129606E-1)[&rate=6.3527153595427E-4]:6.162788172912E-3,31[&rate=6.3527153595427E-4]:8.603767581344E-1)[&rate=6.3527153595427E-4]:2.42962263768E-1,2[&rate=6.3527153595427E-4]:8.759417616283E-1)[&rate=6.3527153595427E-4]:1.64614214479E0)[&rate=6.3527153595427E-4]:7.658414535507E-2,((40[&rate=6.3527153595427E-4]:5.155219224826E-1,((147[&rate=6.3527153595427E-4]:3.572825807851E-1,16[&rate=6.3527153595427E-4]:2.385398457722E0)[&rate=6.3527153595427E-4]:6.247104341924E-2,(39[&rate=6.3527153595427E-4]:3.219097629254E-1,((((((87[&rate=6.3527153595427E-4]:1.520264938963E-1,((83[&rate=6.3527153595427E-4]:5.394903681623E-2,((85[&rate=6.3527153595427E-4]:2.19799975045E-2,(84[&rate=6.3527153595427E-4]:2.094836383262E-2,86[&rate=6.3527153595427E-4]:2.094836383262E-2)[&rate=6.3527153595427E-4]:1.031633671881E-3)[&rate=6.3527153595427E-4]:1.264415282805E-2,93[&rate=6.3527153595427E-4]:4.832278046956E-2)[&rate=6.3527153595427E-4]:1.932488648369E-2)[&rate=6.3527153595427E-4]:6.719264183976E-2,((90[&rate=6.3527153595427E-4]:1.230514359221E-2,91[&rate=6.3527153595427E-4]:1.230514359221E-2)[&rate=6.3527153595427E-4]:3.921063128538E-2,92[&rate=6.3527153595427E-4]:5.15157748776E-2)[&rate=6.3527153595427E-4]:8.332453391541E-2)[&rate=6.3527153595427E-4]:3.088481524031E-2)[&rate=6.3527153595427E-4]:1.793375198022E-1,(88[&rate=6.3527153595427E-4]:1.442172784945E-1,89[&rate=6.3527153595427E-4]:1.579159086315E-1)[&rate=6.3527153595427E-4]:1.87146735204E-1)[&rate=6.3527153595427E-4]:7.323252043433E-1,3[&rate=6.3527153595427E-4]:5.239631906447E-1)[&rate=6.3527153595427E-4]:1.262755133406E-1,((15[&rate=6.3527153595427E-4]:2.868644343477E-1,10[&rate=6.3527153595427E-4]:2.485082699643E-1)[&rate=6.3527153595427E-4]:2.150860396565E-1,(6[&rate=6.3527153595427E-4]:1.30596783182E-1,18[&rate=6.3527153595427E-4]:1.936104818121E-1)[&rate=6.3527153595427E-4]:3.165591702744E-1)[&rate=6.3527153595427E-4]:2.551375450495E-1)[&rate=6.3527153595427E-4]:9.769844072211E-1,((((28[&rate=6.3527153595427E-4]:8.088591906903E-1,1[&rate=6.3527153595427E-4]:2.25578208274E-2)[&rate=6.3527153595427E-4]:3.096344802029E-1,(24[&rate=6.3527153595427E-4]:9.061366175563E-1,(17[&rate=6.3527153595427E-4]:2.533758097289E-1,21[&rate=6.3527153595427E-4]:2.835127960302E-1)[&rate=6.3527153595427E-4]:6.034457393343E-1)[&rate=6.3527153595427E-4]:2.068776012823E-1)[&rate=6.3527153595427E-4]:1.753557213299E-1,(((((115[&rate=6.3527153595427E-4]:4.473117375254E-1,(13[&rate=6.3527153595427E-4]:2.817280588471E-1,19[&rate=6.3527153595427E-4]:3.200842232308E-1)[&rate=6.3527153595427E-4]:2.477754595001E-1)[&rate=6.3527153595427E-4]:2.656006490204E-1,(108[&rate=6.3527153595427E-4]:5.886331881129E-1,(114[&rate=6.3527153595427E-4]:2.345418133101E-1,(109[&rate=6.3527153595427E-4]:1.770888844837E-1,107[&rate=6.3527153595427E-4]:1.579108022919E-1)[&rate=6.3527153595427E-4]:1.369049836209E-1)[&rate=6.3527153595427E-4]:2.965571282274E-1)[&rate=6.3527153595427E-4]:1.818134450082E-1)[&rate=6.3527153595427E-4]:1.075466530001E-1,(((148[&rate=6.3527153595427E-4]:2.877526853442E-1,143[&rate=6.3527153595427E-4]:2.850129593168E-1)[&rate=6.3527153595427E-4]:3.215322083227E-1,(111[&rate=6.3527153595427E-4]:5.656667148457E-1,((106[&rate=6.3527153595427E-4]:4.836398762197E-2,139[&rate=6.3527153595427E-4]:2.401448095397E-1)[&rate=6.3527153595427E-4]:2.054667328046E-1,104[&rate=6.3527153595427E-4]:2.538307204265E-1)[&rate=6.3527153595427E-4]:2.953976382548E-1)[&rate=6.3527153595427E-4]:8.197434320457E-2)[&rate=6.3527153595427E-4]:2.131846996992E-1,116[&rate=6.3527153595427E-4]:7.841134289823E-1)[&rate=6.3527153595427E-4]:3.634561056347E-2)[&rate=6.3527153595427E-4]:3.727970893885E-2,(((117[&rate=6.3527153595427E-4]:5.427147593467E-1,(14[&rate=6.3527153595427E-4]:3.827573611956E-1,(4[&rate=6.3527153595427E-4]:2.235952174086E-1,30[&rate=6.3527153595427E-4]:3.961979571346E-1)[&rate=6.3527153595427E-4]:1.016278972118E-1)[&rate=6.3527153595427E-4]:1.572176721235E-1)[&rate=6.3527153595427E-4]:1.863907394207E-2,(9[&rate=6.3527153595427E-4]:4.618132106592E-1,112[&rate=6.3527153595427E-4]:4.700323887413E-1)[&rate=6.3527153595427E-4]:8.85817185199E-2)[&rate=6.3527153595427E-4]:4.623777928566E-2,((113[&rate=6.3527153595427E-4]:4.13387531077E-1,110[&rate=6.3527153595427E-4]:4.079080790223E-1)[&rate=6.3527153595427E-4]:1.019296205913E-1,105[&rate=6.3527153595427E-4]:4.879198913944E-1)[&rate=6.3527153595427E-4]:8.95347348786E-2)[&rate=6.3527153595427E-4]:3.350786427597E-1)[&rate=6.3527153595427E-4]:3.996435460786E-2,(((145[&rate=6.3527153595427E-4]:8.034297469614E-2,141[&rate=6.3527153595427E-4]:7.760324866856E-2)[&rate=6.3527153595427E-4]:2.143463288758E-1,144[&rate=6.3527153595427E-4]:2.89209851517E-1)[&rate=6.3527153595427E-4]:1.928717209517E-1,142[&rate=6.3527153595427E-4]:4.875610245235E-1)[&rate=6.3527153595427E-4]:6.649365991171E-1)[&rate=6.3527153595427E-4]:2.208038233772E-1)[&rate=6.3527153595427E-4]:1.11223302877E-1,(102[&rate=6.3527153595427E-4]:1.283571538044E-1,((140[&rate=6.3527153595427E-4]:5.160924264492E-1,11[&rate=6.3527153595427E-4]:5.352705086409E-1)[&rate=6.3527153595427E-4]:1.919683940863E-1,((25[&rate=6.3527153595427E-4]:2.246015113018E-1,20[&rate=6.3527153595427E-4]:2.054234291101E-1)[&rate=6.3527153595427E-4]:3.1593291838E-1,23[&rate=6.3527153595427E-4]:5.295755255722E-1)[&rate=6.3527153595427E-4]:2.825948840042E-1)[&rate=6.3527153595427E-4]:4.668716757347E-1)[&rate=6.3527153595427E-4]:1.095922536246E-1)[&rate=6.3527153595427E-4]:3.920134298048E-1)[&rate=6.3527153595427E-4]:1.544898732465E-1,101[&rate=6.3527153595427E-4]:7.789732584253E-1)[&rate=6.3527153595427E-4]:5.161006634938E-1)[&rate=6.3527153595427E-4]:4.046681209863E-2)[&rate=6.3527153595427E-4]:1.531453474586E-1)[&rate=6.3527153595427E-4]:1.001622289814E-1,((97[&rate=6.3527153595427E-4]:4.731942109104E-1,((95[&rate=6.3527153595427E-4]:5.804304265403E-1,(100[&rate=6.3527153595427E-4]:3.216453073933E-1,94[&rate=6.3527153595427E-4]:3.216453073933E-1)[&rate=6.3527153595427E-4]:1.74085665595E-1)[&rate=6.3527153595427E-4]:8.636892361808E-2,(96[&rate=6.3527153595427E-4]:5.180427501333E-1,99[&rate=6.3527153595427E-4]:5.535618758162E-1)[&rate=6.3527153595427E-4]:1.241664360908E-1)[&rate=6.3527153595427E-4]:1.677737441321E-2)[&rate=6.3527153595427E-4]:1.501017572916E-2,98[&rate=6.3527153595427E-4]:6.876579385521E-1)[&rate=6.3527153595427E-4]:5.644151345823E-2)[&rate=6.3527153595427E-4]:2.625809747957E-2)[&rate=6.3527153595427E-4]:1.060918516426E-1,38[&rate=6.3527153595427E-4]:6.797280896571E-1)[&rate=6.3527153595427E-4]:4.197761134903E-1)[&rate=6.3527153595427E-4]:1.773295049072E-1)[&rate=6.3527153595427E-4]:5.317091477911E-2)[&rate=6.3527153595427E-4]:2.001726695242E-1)[&rate=6.3527153595427E-4]:1.87889254727E-2);
tree STATE_16990000 [&joint=-20986.969048918887,lnP=-20986.969048918887] = [&R] ((33[&rate=5.590463935990942E-4]:2.838450725632E-2,32[&rate=5.590463935990942E-4]:2.290505520161E-2)[&rate=5.590463935990942E-4]:4.635368227035E-4,((((((((45[&rate=5.590463935990942E-4]:4.772759334069E-1,(44[&rate=5.590463935990942E-4]:2.771165614197E-1,47[&rate=5.590463935990942E-4]:2.82581042294E-1)[&rate=5.590463935990942E-4]:2.028916124243E-1)[&rate=5.590463935990942E-4]:1.62229030598E-1,(((49[&rate=5.590463935990942E-4]:4.184726472799E-1,50[&rate=5.590463935990942E-4]:4.184726472799E-1)[&rate=5.590463935990942E-4]:1.318442759399E-1,51[&rate=5.590463935990942E-4]:5.557814040941E-1)[&rate=5.590463935990942E-4]:1.42356467894E-2,(((42[&rate=5.590463935990942E-4]:1.023967562727E-1,41[&rate=5.590463935990942E-4]:9.693227539844E-2)[&rate=5.590463935990942E-4]:6.032118028075E-2,48[&rate=5.590463935990942E-4]:2.009693026737E-1)[&rate=5.590463935990942E-4]:2.799675490707E-1,(43[&rate=5.590463935990942E-4]:4.46581002069E-1,46[&rate=5.590463935990942E-4]:4.46581002069E-1)[&rate=5.590463935990942E-4]:4.528481142384E-2)[&rate=5.590463935990942E-4]:1.054736417621E-1)[&rate=5.590463935990942E-4]:5.036223006123E-2)[&rate=5.590463935990942E-4]:7.922495210927E-2,((128[&rate=5.590463935990942E-4]:9.397196649064E-1,((65[&rate=5.590463935990942E-4]:2.385997457961E-1,(62[&rate=5.590463935990942E-4]:4.296060848154E-1,(60[&rate=5.590463935990942E-4]:3.584874169902E-3,64[&rate=5.590463935990942E-4]:1.542698056766E-1)[&rate=5.590463935990942E-4]:2.342403887278E-1)[&rate=5.590463935990942E-4]:7.744828984306E-4)[&rate=5.590463935990942E-4]:1.533549090196E-1,(63[&rate=5.590463935990942E-4]:1.346496918582E-1,61[&rate=5.590463935990942E-4]:1.757455822692E-1)[&rate=5.590463935990942E-4]:4.079898944642E-1)[&rate=5.590463935990942E-4]:4.957102155702E-1)[&rate=5.590463935990942E-4]:3.168835738254E-1,(118[&rate=5.590463935990942E-4]:7.463793267225E-1,(69[&rate=5.590463935990942E-4]:6.208502198831E-1,((132[&rate=5.590463935990942E-4]:1.47972866978E-1,129[&rate=5.590463935990942E-4]:1.452331409506E-1)[&rate=5.590463935990942E-4]:1.363757241923E-1,(131[&rate=5.590463935990942E-4]:1.142369424025E-1,130[&rate=5.590463935990942E-4]:1.114972163751E-1)[&rate=5.590463935990942E-4]:1.701116487678E-1)[&rate=5.590463935990942E-4]:1.912961492606E-1)[&rate=5.590463935990942E-4]:1.364880109491E-1)[&rate=5.590463935990942E-4]:6.499499394065E-1)[&rate=5.590463935990942E-4]:2.355228896738E-1)[&rate=5.590463935990942E-4]:1.572886752762E-1,36[&rate=5.590463935990942E-4]:1.672230228597E-1)[&rate=5.590463935990942E-4]:5.431469028765E-2,(35[&rate=5.590463935990942E-4]:2.262870691767E-3,(127[&rate=5.590463935990942E-4]:2.36058780354E0,121[&rate=5.590463935990942E-4]:1.919491913129E0)[&rate=5.590463935990942E-4]:2.087983548226E-1)[&rate=5.590463935990942E-4]:1.726994999899E-1)[&rate=5.590463935990942E-4]:3.740045964637E-1,(((16[&rate=5.590463935990942E-4]:2.765383230432E0,(40[&rate=5.590463935990942E-4]:5.476306886102E-1,(((39[&rate=5.590463935990942E-4]:3.958848274806E-1,(((3[&rate=5.590463935990942E-4]:6.919511312808E-1,((18[&rate=5.590463935990942E-4]:7.739713299205E-1,(6[&rate=5.590463935990942E-4]:4.542942878046E-1,(15[&rate=5.590463935990942E-4]:3.631418404998E-1,10[&rate=5.590463935990942E-4]:3.247856761164E-1)[&rate=5.590463935990942E-4]:1.459469678526E-1)[&rate=5.590463935990942E-4]:2.566633434858E-1)[&rate=5.590463935990942E-4]:1.876194865236E-2,(((((86[&rate=5.590463935990942E-4]:4.181161090786E-2,84[&rate=5.590463935990942E-4]:4.181161090786E-2)[&rate=5.590463935990942E-4]:6.640980273808E-2,93[&rate=5.590463935990942E-4]:1.21920043783E-1)[&rate=5.590463935990942E-4]:5.383086208406E-2,((90[&rate=5.590463935990942E-4]:2.790096780755E-2,91[&rate=5.590463935990942E-4]:2.790096780755E-2)[&rate=5.590463935990942E-4]:1.281147848202E-2,92[&rate=5.590463935990942E-4]:4.071244628957E-2)[&rate=5.590463935990942E-4]:1.350384595774E-1)[&rate=5.590463935990942E-4]:8.531316553037E-2,((83[&rate=5.590463935990942E-4]:1.069571833216E-1,85[&rate=5.590463935990942E-4]:1.069571833216E-1)[&rate=5.590463935990942E-4]:1.137509098732E-1,87[&rate=5.590463935990942E-4]:2.207080931948E-1)[&rate=5.590463935990942E-4]:2.66573480656E-2)[&rate=5.590463935990942E-4]:2.431218386918E-2,(88[&rate=5.590463935990942E-4]:6.985879139451E-2,89[&rate=5.590463935990942E-4]:8.355742153153E-2)[&rate=5.590463935990942E-4]:2.01818833735E-1)[&rate=5.590463935990942E-4]:9.457131876898E-1)[&rate=5.590463935990942E-4]:1.428634585853E-2)[&rate=5.590463935990942E-4]:7.462622833597E-1,(((((17[&rate=5.590463935990942E-4]:5.171256262973E-1,21[&rate=5.590463935990942E-4]:5.472626125987E-1)[&rate=5.590463935990942E-4]:2.736795518303E-1,24[&rate=5.590463935990942E-4]:8.401202466207E-1)[&rate=5.590463935990942E-4]:4.361241012888E-1,(28[&rate=5.590463935990942E-4]:8.604144918209E-1,1[&rate=5.590463935990942E-4]:7.411312195796E-2)[&rate=5.590463935990942E-4]:4.213093081433E-1)[&rate=5.590463935990942E-4]:1.332695617532E-1,((((((25[&rate=5.590463935990942E-4]:5.083512127895E-1,20[&rate=5.590463935990942E-4]:4.891731305977E-1)[&rate=5.590463935990942E-4]:7.879348082425E-2,23[&rate=5.590463935990942E-4]:5.761857895041E-1)[&rate=5.590463935990942E-4]:2.031269207099E-1,140[&rate=5.590463935990942E-4]:6.75203121173E-1)[&rate=5.590463935990942E-4]:8.06310717414E-2,11[&rate=5.590463935990942E-4]:7.750122751061E-1)[&rate=5.590463935990942E-4]:3.407072705152E-1,102[&rate=5.590463935990942E-4]:4.996612096385E-2)[&rate=5.590463935990942E-4]:1.612290984838E-1,(((((13[&rate=5.590463935990942E-4]:3.504486615633E-1,19[&rate=5.590463935990942E-4]:3.888048259469E-1)[&rate=5.590463935990942E-4]:3.606582095575E-1,115[&rate=5.590463935990942E-4]:6.289150902989E-1)[&rate=5.590463935990942E-4]:7.765057065685E-3,(108[&rate=5.590463935990942E-4]:4.028841728155E-1,((109[&rate=5.590463935990942E-4]:3.5394825181E-1,114[&rate=5.590463935990942E-4]:2.744961970155E-1)[&rate=5.590463935990942E-4]:4.021432205473E-2,107[&rate=5.590463935990942E-4]:3.74984491673E-1)[&rate=5.590463935990942E-4]:3.063940716991E-2)[&rate=5.590463935990942E-4]:2.913302211245E-1)[&rate=5.590463935990942E-4]:1.176017521012E-1,((116[&rate=5.590463935990942E-4]:5.153469901434E-1,(139[&rate=5.590463935990942E-4]:5.601424049974E-1,((111[&rate=5.590463935990942E-4]:2.221633997643E-1,104[&rate=5.590463935990942E-4]:2.057250436E-1)[&rate=5.590463935990942E-4]:1.12660199237E-1,106[&rate=5.590463935990942E-4]:3.18385242837E-1)[&rate=5.590463935990942E-4]:4.997634024262E-2)[&rate=5.590463935990942E-4]:2.072593796666E-1)[&rate=5.590463935990942E-4]:1.720519558989E-1,(148[&rate=5.590463935990942E-4]:1.796047065184E-1,143[&rate=5.590463935990942E-4]:1.76864980491E-1)[&rate=5.590463935990942E-4]:5.461504039076E-1)[&rate=5.590463935990942E-4]:6.688295342351E-2)[&rate=5.590463935990942E-4]:1.73346425622E-1,(((117[&rate=5.590463935990942E-4]:5.4497612467E-1,9[&rate=5.590463935990942E-4]:5.340172205603E-1)[&rate=5.590463935990942E-4]:1.549199302762E-1,(((4[&rate=5.590463935990942E-4]:1.631745424855E-1,30[&rate=5.590463935990942E-4]:3.357772822116E-1)[&rate=5.590463935990942E-4]:3.234849454023E-1,112[&rate=5.590463935990942E-4]:5.44193734463E-1)[&rate=5.590463935990942E-4]:3.822675986424E-2,113[&rate=5.590463935990942E-4]:5.824204943273E-1)[&rate=5.590463935990942E-4]:1.147358345913E-1)[&rate=5.590463935990942E-4]:2.332896897753E-2,(14[&rate=5.590463935990942E-4]:7.130528034691E-1,(110[&rate=5.590463935990942E-4]:4.726308610576E-1,105[&rate=5.590463935990942E-4]:4.507130528385E-1)[&rate=5.590463935990942E-4]:2.349424903568E-1)[&rate=5.590463935990942E-4]:7.432494426932E-3)[&rate=5.590463935990942E-4]:2.893348080136E-1)[&rate=5.590463935990942E-4]:2.753477162775E-1)[&rate=5.590463935990942E-4]:3.66748545986E-2)[&rate=5.590463935990942E-4]:1.205666744366E-1,(((145[&rate=5.590463935990942E-4]:2.250574135796E-1,141[&rate=5.590463935990942E-4]:2.22317687552E-1)[&rate=5.590463935990942E-4]:2.213919308917E-1,144[&rate=5.590463935990942E-4]:4.409698924163E-1)[&rate=5.590463935990942E-4]:2.628520557499E-1,142[&rate=5.590463935990942E-4]:7.093014002212E-1)[&rate=5.590463935990942E-4]:9.057106907276E-1)[&rate=5.590463935990942E-4]:7.251639218494E-2)[&rate=5.590463935990942E-4]:2.186891818107E-1,101[&rate=5.590463935990942E-4]:6.541628704236E-1)[&rate=5.590463935990942E-4]:7.148861160508E-1)[&rate=5.590463935990942E-4]:8.988045492336E-2,((((26[&rate=5.590463935990942E-4]:7.268200425413E-1,31[&rate=5.590463935990942E-4]:7.706556589797E-1)[&rate=5.590463935990942E-4]:7.287461810353E-2,(22[&rate=5.590463935990942E-4]:2.217371675654E-1,27[&rate=5.590463935990942E-4]:2.381755237298E-1)[&rate=5.590463935990942E-4]:5.669985889697E-1)[&rate=5.590463935990942E-4]:2.468185487636E-2,(7[&rate=5.590463935990942E-4]:2.136778688276E-1,8[&rate=5.590463935990942E-4]:2.136778688276E-1)[&rate=5.590463935990942E-4]:5.03849331625E-1)[&rate=5.590463935990942E-4]:5.016611219653E-2,2[&rate=5.590463935990942E-4]:6.90980983882E-1)[&rate=5.590463935990942E-4]:1.751510101351E0)[&rate=5.590463935990942E-4]:4.775536086225E-2,147[&rate=5.590463935990942E-4]:5.908976924466E-1)[&rate=5.590463935990942E-4]:1.411004534393E-2)[&rate=5.590463935990942E-4]:1.322596157049E-1)[&rate=5.590463935990942E-4]:1.091979639258E-1,(146[&rate=5.590463935990942E-4]:8.358217323211E-1,(((97[&rate=5.590463935990942E-4]:2.854368852001E-1,98[&rate=5.590463935990942E-4]:4.848904371126E-1)[&rate=5.590463935990942E-4]:5.73743719865E-2,(95[&rate=5.590463935990942E-4]:4.123635500707E-1,(100[&rate=5.590463935990942E-4]:1.524181809453E-1,94[&rate=5.590463935990942E-4]:1.524181809453E-1)[&rate=5.590463935990942E-4]:1.752459155733E-1)[&rate=5.590463935990942E-4]:1.408302207772E-1)[&rate=5.590463935990942E-4]:5.373939715797E-2,(96[&rate=5.590463935990942E-4]:4.771512058708E-1,99[&rate=5.590463935990942E-4]:5.126703315537E-1)[&rate=5.590463935990942E-4]:1.051917982007E-1)[&rate=5.590463935990942E-4]:2.480142473754E-1)[&rate=5.590463935990942E-4]:7.348511515471E-2)[&rate=5.590463935990942E-4]:4.124761857483E-2,38[&rate=5.590463935990942E-4]:7.620298758867E-1)[&rate=5.590463935990942E-4]:3.893025377741E-1)[&rate=5.590463935990942E-4]:3.260470885458E-1,34[&rate=5.590463935990942E-4]:1.200035706097E-2)[&rate=5.590463935990942E-4]:1.228960144401E-2,(((67[&rate=5.590463935990942E-4]:1.999959658249E-1,(122[&rate=5.590463935990942E-4]:3.458446276691E-1,(123[&rate=5.590463935990942E-4]:1.275815697635E-1,124[&rate=5.590463935990942E-4]:1.248493293264E-1)[&rate=5.590463935990942E-4]:2.182630579056E-1)[&rate=5.590463935990942E-4]:3.554238884965E-1)[&rate=5.590463935990942E-4]:2.28138547101E-1,((((135[&rate=5.590463935990942E-4]:6.423954361947E-1,(138[&rate=5.590463935990942E-4]:1.984006029687E-1,136[&rate=5.590463935990942E-4]:6.689375365351E-2)[&rate=5.590463935990942E-4]:6.43994833226E-1)[&rate=5.590463935990942E-4]:4.916830496827E-1,126[&rate=5.590463935990942E-4]:6.96321168713E-1)[&rate=5.590463935990942E-4]:3.535341982248E-1,(119[&rate=5.590463935990942E-4]:1.727084774265E0,120[&rate=5.590463935990942E-4]:1.631194363306E0)[&rate=5.590463935990942E-4]:1.084731153162E-1)[&rate=5.590463935990942E-4]:6.086917738542E-1,66[&rate=5.590463935990942E-4]:4.11372951107E-1)[&rate=5.590463935990942E-4]:1.676156181896E-2)[&rate=5.590463935990942E-4]:2.589181630846E-1,((68[&rate=5.590463935990942E-4]:5.486402200192E-1,(57[&rate=5.590463935990942E-4]:3.382944012028E-1,((56[&rate=5.590463935990942E-4]:1.856071549341E-1,55[&rate=5.590463935990942E-4]:1.856071549341E-1)[&rate=5.590463935990942E-4]:8.015796481643E-3,((58[&rate=5.590463935990942E-4]:8.748277285153E-2,(37[&rate=5.590463935990942E-4]:6.077299516592E-2,59[&rate=5.590463935990942E-4]:2.252162904569E-2)[&rate=5.590463935990942E-4]:4.583546074572E-2)[&rate=5.590463935990942E-4]:1.287908823133E-1,54[&rate=5.590463935990942E-4]:1.588966059845E-1)[&rate=5.590463935990942E-4]:4.67170062267E-3)[&rate=5.590463935990942E-4]:1.337424880383E-1)[&rate=5.590463935990942E-4]:2.622583871224E-1)[&rate=5.590463935990942E-4]:6.163652883618E-1,(125[&rate=5.590463935990942E-4]:9.202382302611E-1,(((((80[&rate=5.590463935990942E-4]:6.77516174235E-2,81[&rate=5.590463935990942E-4]:6.77516174235E-2)[&rate=5.590463935990942E-4]:2.896887748468E-1,((((79[&rate=5.590463935990942E-4]:1.355303492815E-1,71[&rate=5.590463935990942E-4]:1.081330890075E-1)[&rate=5.590463935990942E-4]:7.324078199131E-2,82[&rate=5.590463935990942E-4]:2.169903093549E-1)[&rate=5.590463935990942E-4]:5.647046189682E-3,(78[&rate=5.590463935990942E-4]:1.244811973158E-1,72[&rate=5.590463935990942E-4]:1.025633890965E-1)[&rate=5.590463935990942E-4]:8.993698014676E-2)[&rate=5.590463935990942E-4]:7.396196404763E-2,(73[&rate=5.590463935990942E-4]:2.793496871081E-1,77[&rate=5.590463935990942E-4]:2.738702350534E-1)[&rate=5.590463935990942E-4]:5.012634481286E-2)[&rate=5.590463935990942E-4]:7.727942884243E-2)[&rate=5.590463935990942E-4]:2.971642688343E-1,(((74[&rate=5.590463935990942E-4]:2.687953013197E-1,76[&rate=5.590463935990942E-4]:2.687953013197E-1)[&rate=5.590463935990942E-4]:1.087792603454E-2,70[&rate=5.590463935990942E-4]:2.413170629708E-1)[&rate=5.590463935990942E-4]:6.077948485106E-2,75[&rate=5.590463935990942E-4]:3.404527122053E-1)[&rate=5.590463935990942E-4]:3.634670173924E-1)[&rate=5.590463935990942E-4]:7.187026298439E-1,53[&rate=5.590463935990942E-4]:6.761593008295E-1)[&rate=5.590463935990942E-4]:1.078024624451E-1,((((12[&rate=5.590463935990942E-4]:1.086541240596E-1,5[&rate=5.590463935990942E-4]:7.029795967615E-2)[&rate=5.590463935990942E-4]:2.345508398002E-1,29[&rate=5.590463935990942E-4]:4.500542789283E-1)[&rate=5.590463935990942E-4]:3.834529080178E-1,103[&rate=5.590463935990942E-4]:6.006304746173E-1)[&rate=5.590463935990942E-4]:1.691379339395E0,((134[&rate=5.590463935990942E-4]:4.746356790476E-1,(133[&rate=5.590463935990942E-4]:3.916396670875E-1,137[&rate=5.590463935990942E-4]:4.327355574986E-1)[&rate=5.590463935990942E-4]:1.131329982613E-1)[&rate=5.590463935990942E-4]:8.837610243028E-1,52[&rate=5.590463935990942E-4]:6.146509139947E-1)[&rate=5.590463935990942E-4]:1.30651654565E-2)[&rate=5.590463935990942E-4]:1.644424051348E-1)[&rate=5.590463935990942E-4]:3.466589806477E-1)[&rate=5.590463935990942E-4]:4.114339447866E-1)[&rate=5.590463935990942E-4]:6.97678054019E-2)[&rate=5.590463935990942E-4]:2.002509811245E-1)[&rate=5.590463935990942E-4]:2.099644173842E-2);
tree STATE_17000000 [&joint=-20952.568035377175,lnP=-20952.568035377175] = [&R] ((((((((((((((60[&rate=5.734731543988391E-4]:1.338541299818E-1,(62[&rate=5.734731543988391E-4]:2.978530219478E-1,64[&rate=5.734731543988391E-4]:2.567571315367E-1)[&rate=5.734731543988391E-4]:2.778192995176E-2)[&rate=5.734731543988391E-4]:4.643417001685E-2,65[&rate=5.734731543988391E-4]:1.802882999986E-1)[&rate=5.734731543988391E-4]:1.357386875568E-1,(63[&rate=5.734731543988391E-4]:1.361505683068E-1,61[&rate=5.734731543988391E-4]:1.772464587179E-1)[&rate=5.734731543988391E-4]:3.305613507553E-1)[&rate=5.734731543988391E-4]:9.118969744885E-1,128[&rate=5.734731543988391E-4]:1.279978756564E0)[&rate=5.734731543988391E-4]:1.979701353334E-2,(((131[&rate=5.734731543988391E-4]:1.634965687033E-1,130[&rate=5.734731543988391E-4]:1.607568426759E-1)[&rate=5.734731543988391E-4]:8.527863606782E-2,(132[&rate=5.734731543988391E-4]:1.101267931687E-1,129[&rate=5.734731543988391E-4]:1.073870671414E-1)[&rate=5.734731543988391E-4]:1.386484116024E-1)[&rate=5.734731543988391E-4]:5.729623374668E-1,(69[&rate=5.734731543988391E-4]:8.583725756975E-1,118[&rate=5.734731543988391E-4]:8.474136715878E-1)[&rate=5.734731543988391E-4]:1.085704459926E-1)[&rate=5.734731543988391E-4]:4.835176799146E-1)[&rate=5.734731543988391E-4]:4.871563394372E-1,((((43[&rate=5.734731543988391E-4]:4.642917013879E-1,46[&rate=5.734731543988391E-4]:4.642917013879E-1)[&rate=5.734731543988391E-4]:1.96710608489E-2,(41[&rate=5.734731543988391E-4]:2.805347649467E-1,(42[&rate=5.734731543988391E-4]:2.833672035048E-1,48[&rate=5.734731543988391E-4]:3.21618569625E-1)[&rate=5.734731543988391E-4]:2.632042316185E-3)[&rate=5.734731543988391E-4]:1.487831885471E-1)[&rate=5.734731543988391E-4]:1.297179980981E-1,((49[&rate=5.734731543988391E-4]:3.833774776383E-1,50[&rate=5.734731543988391E-4]:3.833774776383E-1)[&rate=5.734731543988391E-4]:1.94375676467E-1,51[&rate=5.734731543988391E-4]:5.832176349796E-1)[&rate=5.734731543988391E-4]:3.140720983841E-3)[&rate=5.734731543988391E-4]:3.160137114398E-2,((44[&rate=5.734731543988391E-4]:8.929763425644E-2,47[&rate=5.734731543988391E-4]:9.476211513069E-2)[&rate=5.734731543988391E-4]:3.422054434116E-1,45[&rate=5.734731543988391E-4]:4.287708372309E-1)[&rate=5.734731543988391E-4]:2.083145729365E-1)[&rate=5.734731543988391E-4]:3.764504870762E-1)[&rate=5.734731543988391E-4]:6.548611524283E-2,((121[&rate=5.734731543988391E-4]:2.164206792193E0,35[&rate=5.734731543988391E-4]:3.817939493261E-2)[&rate=5.734731543988391E-4]:1.331647798353E-1,36[&rate=5.734731543988391E-4]:2.179195172337E-1)[&rate=5.734731543988391E-4]:1.523069267222E-1)[&rate=5.734731543988391E-4]:2.608094370917E-2,127[&rate=5.734731543988391E-4]:2.916855332871E0)[&rate=5.734731543988391E-4]:2.664475179857E-1,((((147[&rate=5.734731543988391E-4]:5.421273082593E-1,97[&rate=5.734731543988391E-4]:4.137120077128E-1)[&rate=5.734731543988391E-4]:2.234411402855E-2,(((((((((90[&rate=5.734731543988391E-4]:3.738416011658E-2,91[&rate=5.734731543988391E-4]:3.738416011658E-2)[&rate=5.734731543988391E-4]:3.572819720075E-2,92[&rate=5.734731543988391E-4]:7.311235731733E-2)[&rate=5.734731543988391E-4]:8.892911020286E-2,87[&rate=5.734731543988391E-4]:1.483428373832E-1)[&rate=5.734731543988391E-4]:8.637242293026E-4,((84[&rate=5.734731543988391E-4]:1.945019010266E-2,93[&rate=5.734731543988391E-4]:3.314882023967E-2)[&rate=5.734731543988391E-4]:6.491183909093E-2,(85[&rate=5.734731543988391E-4]:7.232676248037E-2,(86[&rate=5.734731543988391E-4]:5.039863945622E-2,83[&rate=5.734731543988391E-4]:5.039863945622E-2)[&rate=5.734731543988391E-4]:2.192812302415E-2)[&rate=5.734731543988391E-4]:1.203526671321E-2)[&rate=5.734731543988391E-4]:6.484453241889E-2)[&rate=5.734731543988391E-4]:9.812917309253E-2,(88[&rate=5.734731543988391E-4]:8.429809617258E-2,89[&rate=5.734731543988391E-4]:9.799672630959E-2)[&rate=5.734731543988391E-4]:1.630376385324E-1)[&rate=5.734731543988391E-4]:8.275937696321E-1,3[&rate=5.734731543988391E-4]:5.352034769399E-1)[&rate=5.734731543988391E-4]:4.576876314965E-2,(18[&rate=5.734731543988391E-4]:6.073936879889E-1,(6[&rate=5.734731543988391E-4]:4.654342976953E-1,(15[&rate=5.734731543988391E-4]:3.828770379725E-1,10[&rate=5.734731543988391E-4]:3.445208735891E-1)[&rate=5.734731543988391E-4]:1.373517802706E-1)[&rate=5.734731543988391E-4]:7.894569166351E-2)[&rate=5.734731543988391E-4]:8.864704525125E-2)[&rate=5.734731543988391E-4]:7.4520314366E-1,((((24[&rate=5.734731543988391E-4]:1.061432455417E0,((28[&rate=5.734731543988391E-4]:6.94561591654E-1,(17[&rate=5.734731543988391E-4]:5.816332897573E-1,21[&rate=5.734731543988391E-4]:6.117702760587E-1)[&rate=5.734731543988391E-4]:5.813378134884E-2)[&rate=5.734731543988391E-4]:1.323612111216E-1,1[&rate=5.734731543988391E-4]:4.062143291265E-2)[&rate=5.734731543988391E-4]:2.399891046958E-1)[&rate=5.734731543988391E-4]:2.813820444028E-1,(102[&rate=5.734731543988391E-4]:1.276383570117E-2,((11[&rate=5.734731543988391E-4]:4.283563522763E-1,140[&rate=5.734731543988391E-4]:4.091782700846E-1)[&rate=5.734731543988391E-4]:3.38621837073E-1,((25[&rate=5.734731543988391E-4]:2.487404464499E-1,20[&rate=5.734731543988391E-4]:2.295623642582E-1)[&rate=5.734731543988391E-4]:3.02465415395E-1,23[&rate=5.734731543988391E-4]:5.402469577353E-1)[&rate=5.734731543988391E-4]:3.116627384633E-1)[&rate=5.734731543988391E-4]:3.115390710093E-1)[&rate=5.734731543988391E-4]:1.68406828502E-1)[&rate=5.734731543988391E-4]:3.611039173556E-2,((144[&rate=5.734731543988391E-4]:2.984623675148E-1,(141[&rate=5.734731543988391E-4]:1.062883138536E-1,145[&rate=5.734731543988391E-4]:1.090280398811E-1)[&rate=5.734731543988391E-4]:1.949137796885E-1)[&rate=5.734731543988391E-4]:3.614191304579E-2,142[&rate=5.734731543988391E-4]:3.400837326155E-1)[&rate=5.734731543988391E-4]:1.123772665789E0)[&rate=5.734731543988391E-4]:9.635471477099E-4,(((((13[&rate=5.734731543988391E-4]:5.069232482968E-1,19[&rate=5.734731543988391E-4]:5.452794126805E-1)[&rate=5.734731543988391E-4]:2.036134882032E-1,(108[&rate=5.734731543988391E-4]:5.195992671664E-1,((109[&rate=5.734731543988391E-4]:2.931523459982E-1,114[&rate=5.734731543988391E-4]:2.137002912037E-1)[&rate=5.734731543988391E-4]:9.217005893945E-2,107[&rate=5.734731543988391E-4]:3.661443227459E-1)[&rate=5.734731543988391E-4]:1.561946704479E-1)[&rate=5.734731543988391E-4]:1.662799350872E-1)[&rate=5.734731543988391E-4]:3.323863658959E-2,115[&rate=5.734731543988391E-4]:6.615835922678E-1)[&rate=5.734731543988391E-4]:2.332813692165E-1,((116[&rate=5.734731543988391E-4]:5.357543149595E-1,(111[&rate=5.734731543988391E-4]:3.131348572728E-1,(104[&rate=5.734731543988391E-4]:1.890421781232E-1,(106[&rate=5.734731543988391E-4]:1.859866622907E-1,139[&rate=5.734731543988391E-4]:3.777674842085E-1)[&rate=5.734731543988391E-4]:3.055515832423E-3)[&rate=5.734731543988391E-4]:1.076543229853E-1)[&rate=5.734731543988391E-4]:2.993317864538E-1)[&rate=5.734731543988391E-4]:2.217549592617E-1,(148[&rate=5.734731543988391E-4]:3.313741500706E-1,143[&rate=5.734731543988391E-4]:3.286344240432E-1)[&rate=5.734731543988391E-4]:4.644912885343E-1)[&rate=5.734731543988391E-4]:1.373556872631E-1)[&rate=5.734731543988391E-4]:9.964513900521E-2,((105[&rate=5.734731543988391E-4]:4.23299680097E-1,(113[&rate=5.734731543988391E-4]:4.176006517314E-1,110[&rate=5.734731543988391E-4]:4.121211996767E-1)[&rate=5.734731543988391E-4]:3.309628863945E-2)[&rate=5.734731543988391E-4]:3.465212670859E-1,(((117[&rate=5.734731543988391E-4]:3.389777611713E-1,9[&rate=5.734731543988391E-4]:3.280188570616E-1)[&rate=5.734731543988391E-4]:1.840879101961E-1,112[&rate=5.734731543988391E-4]:5.203259453398E-1)[&rate=5.734731543988391E-4]:1.337525900522E-1,((4[&rate=5.734731543988391E-4]:1.27949542761E-1,30[&rate=5.734731543988391E-4]:3.005522824871E-1)[&rate=5.734731543988391E-4]:1.207851960703E-1,14[&rate=5.734731543988391E-4]:3.062689854065E-1)[&rate=5.734731543988391E-4]:3.478095499855E-1)[&rate=5.734731543988391E-4]:1.431396720648E-1)[&rate=5.734731543988391E-4]:2.794836738547E-1)[&rate=5.734731543988391E-4]:2.155153245146E-1)[&rate=5.734731543988391E-4]:1.106705066905E-1)[&rate=5.734731543988391E-4]:4.562320523617E-1,101[&rate=5.734731543988391E-4]:7.796677100837E-1)[&rate=5.734731543988391E-4]:7.005908220176E-1)[&rate=5.734731543988391E-4]:1.07857922117E-1,(((95[&rate=5.734731543988391E-4]:4.822200248534E-1,(100[&rate=5.734731543988391E-4]:1.178131572676E-1,94[&rate=5.734731543988391E-4]:1.178131572676E-1)[&rate=5.734731543988391E-4]:2.797074140338E-1)[&rate=5.734731543988391E-4]:2.021625516553E-1,(98[&rate=5.734731543988391E-4]:6.393302465836E-1,((40[&rate=5.734731543988391E-4]:4.168836451682E-1,96[&rate=5.734731543988391E-4]:5.316377435289E-1)[&rate=5.734731543988391E-4]:6.174364424194E-2,99[&rate=5.734731543988391E-4]:6.289005134537E-1)[&rate=5.734731543988391E-4]:3.228765662714E-2)[&rate=5.734731543988391E-4]:3.41233681764E-2)[&rate=5.734731543988391E-4]:4.878765563298E-2,(((39[&rate=5.734731543988391E-4]:3.840740516675E-1,146[&rate=5.734731543988391E-4]:5.042926309024E-1)[&rate=5.734731543988391E-4]:5.21018558842E-2,(((22[&rate=5.734731543988391E-4]:4.779553192734E-1,27[&rate=5.734731543988391E-4]:4.943936754377E-1)[&rate=5.734731543988391E-4]:3.123628843319E-1,((26[&rate=5.734731543988391E-4]:5.731771121822E-1,(7[&rate=5.734731543988391E-4]:2.690588363116E-1,8[&rate=5.734731543988391E-4]:2.690588363116E-1)[&rate=5.734731543988391E-4]:1.972689608021E-1)[&rate=5.734731543988391E-4]:3.783686777662E-2,31[&rate=5.734731543988391E-4]:6.548495963972E-1)[&rate=5.734731543988391E-4]:1.902631277561E-1)[&rate=5.734731543988391E-4]:3.272081739692E-1,2[&rate=5.734731543988391E-4]:9.449236378485E-1)[&rate=5.734731543988391E-4]:1.447978072533E0)[&rate=5.734731543988391E-4]:6.569164014101E-2,16[&rate=5.734731543988391E-4]:2.58736047381E0)[&rate=5.734731543988391E-4]:9.195842215394E-2)[&rate=5.734731543988391E-4]:2.112632537787E-2)[&rate=5.734731543988391E-4]:6.111123629261E-2,38[&rate=5.734731543988391E-4]:6.077575205881E-1)[&rate=5.734731543988391E-4]:6.107874891124E-1)[&rate=5.734731543988391E-4]:1.337999914675E-1,((67[&rate=5.734731543988391E-4]:2.516803644601E-1,(122[&rate=5.734731543988391E-4]:2.308023968573E-1,(123[&rate=5.734731543988391E-4]:1.100586142619E-1,124[&rate=5.734731543988391E-4]:1.073263738248E-1)[&rate=5.734731543988391E-4]:1.207437825954E-1)[&rate=5.734731543988391E-4]:5.221505179435E-1)[&rate=5.734731543988391E-4]:3.638663989283E-1,((((135[&rate=5.734731543988391E-4]:3.567430154772E-1,(138[&rate=5.734731543988391E-4]:1.850904995328E-1,136[&rate=5.734731543988391E-4]:5.358365021755E-2)[&rate=5.734731543988391E-4]:3.716525159445E-1)[&rate=5.734731543988391E-4]:1.180573113499E0,126[&rate=5.734731543988391E-4]:1.099558811812E0)[&rate=5.734731543988391E-4]:3.705239629413E-1,(120[&rate=5.734731543988391E-4]:1.743878274646E0,119[&rate=5.734731543988391E-4]:1.839768685604E0)[&rate=5.734731543988391E-4]:4.160166117928E-1)[&rate=5.734731543988391E-4]:1.766085583557E-2,66[&rate=5.734731543988391E-4]:2.40569440904E-1)[&rate=5.734731543988391E-4]:3.749773224844E-1)[&rate=5.734731543988391E-4]:1.344327912642E-1)[&rate=5.734731543988391E-4]:4.131872776966E-2,((68[&rate=5.734731543988391E-4]:5.582078820322E-1,(((54[&rate=5.734731543988391E-4]:1.822735726681E-1,(58[&rate=5.734731543988391E-4]:2.065799832488E-1,37[&rate=5.734731543988391E-4]:2.257056663089E-1)[&rate=5.734731543988391E-4]:3.307063859972E-2)[&rate=5.734731543988391E-4]:7.087311168423E-2,((56[&rate=5.734731543988391E-4]:1.788575865288E-1,55[&rate=5.734731543988391E-4]:1.788575865288E-1)[&rate=5.734731543988391E-4]:1.017143683204E-1,57[&rate=5.734731543988391E-4]:2.915009165979E-1)[&rate=5.734731543988391E-4]:2.629374311794E-3)[&rate=5.734731543988391E-4]:7.130635496363E-2,59[&rate=5.734731543988391E-4]:3.627044054362E-1)[&rate=5.734731543988391E-4]:2.446838044649E-1)[&rate=5.734731543988391E-4]:4.743973835737E-1,(125[&rate=5.734731543988391E-4]:1.085666528942E0,(((((((71[&rate=5.734731543988391E-4]:5.989832914864E-2,79[&rate=5.734731543988391E-4]:8.729558942267E-2)[&rate=5.734731543988391E-4]:2.901377876375E-1,82[&rate=5.734731543988391E-4]:3.856525551423E-1)[&rate=5.734731543988391E-4]:7.754137597574E-2,(78[&rate=5.734731543988391E-4]:2.802318026623E-2,72[&rate=5.734731543988391E-4]:6.105372046918E-3)[&rate=5.734731543988391E-4]:4.269515727697E-1)[&rate=5.734731543988391E-4]:1.524771810682E-1,((73[&rate=5.734731543988391E-4]:2.330543912638E-1,77[&rate=5.734731543988391E-4]:2.275749392091E-1)[&rate=5.734731543988391E-4]:1.808449658315E-1,(80[&rate=5.734731543988391E-4]:1.764057392338E-1,81[&rate=5.734731543988391E-4]:1.764057392338E-1)[&rate=5.734731543988391E-4]:1.881785493684E-1)[&rate=5.734731543988391E-4]:2.346484674196E-1)[&rate=5.734731543988391E-4]:1.893269178099E-1,((70[&rate=5.734731543988391E-4]:2.149715103653E-1,(76[&rate=5.734731543988391E-4]:2.280794175733E-1,74[&rate=5.734731543988391E-4]:2.280794175733E-1)[&rate=5.734731543988391E-4]:2.52482571755E-2)[&rate=5.734731543988391E-4]:3.35705723792E-1,75[&rate=5.734731543988391E-4]:5.890333985408E-1)[&rate=5.734731543988391E-4]:2.488413437841E-1)[&rate=5.734731543988391E-4]:4.289041238348E-1,(133[&rate=5.734731543988391E-4]:5.088450590571E-1,(134[&rate=5.734731543988391E-4]:3.918464902126E-1,137[&rate=5.734731543988391E-4]:4.630793669249E-1)[&rate=5.734731543988391E-4]:8.686158254326E-2)[&rate=5.734731543988391E-4]:7.935502454586E-1)[&rate=5.734731543988391E-4]:2.086993427242E-1,((52[&rate=5.734731543988391E-4]:6.14385910637E-1,(((12[&rate=5.734731543988391E-4]:8.60727485831E-2,5[&rate=5.734731543988391E-4]:4.771658419964E-2)[&rate=5.734731543988391E-4]:3.398015881052E-1,29[&rate=5.734731543988391E-4]:5.327236517568E-1)[&rate=5.734731543988391E-4]:2.501011034627E-1,103[&rate=5.734731543988391E-4]:5.499480428907E-1)[&rate=5.734731543988391E-4]:1.728731602307E0)[&rate=5.734731543988391E-4]:3.286794211155E-2,53[&rate=5.734731543988391E-4]:6.390571314372E-1)[&rate=5.734731543988391E-4]:8.995801883452E-2)[&rate=5.734731543988391E-4]:5.670338923313E-1)[&rate=5.734731543988391E-4]:1.136054033309E-1)[&rate=5.734731543988391E-4]:3.064136545886E-1)[&rate=5.734731543988391E-4]:7.758564963289E-2,34[&rate=5.734731543988391E-4]:5.87023342503E-3)[&rate=5.734731543988391E-4]:5.067916898673E-2,32[&rate=5.734731543988391E-4]:3.463159419268E-2)[&rate=5.734731543988391E-4]:1.494176959477E-1,33[&rate=5.734731543988391E-4]:1.895287421951E-1);
tree STATE_17010000 [&joint=-20965.784415513383,lnP=-20965.784415513383] = [&R] (33[&rate=6.080315431174421E-4]:1.439766744557E-1,(((((((53[&rate=6.080315431174421E-4]:5.52650541519E-1,((((80[&rate=6.080315431174421E-4]:1.155413485731E-1,81[&rate=6.080315431174421E-4]:1.155413485731E-1)[&rate=6.080315431174421E-4]:3.465248458964E-1,(82[&rate=6.080315431174421E-4]:1.808770325663E-1,((78[&rate=6.080315431174421E-4]:5.269438266283E-2,72[&rate=6.080315431174421E-4]:3.077657444351E-2)[&rate=6.080315431174421E-4]:6.923310696116E-2,79[&rate=6.080315431174421E-4]:1.21927489624E-1)[&rate=6.080315431174421E-4]:5.073036486029E-2)[&rate=6.080315431174421E-4]:2.976275180676E-1)[&rate=6.080315431174421E-4]:5.47720177042E-2,((71[&rate=6.080315431174421E-4]:1.43721290153E-1,77[&rate=6.080315431174421E-4]:2.067349887831E-1)[&rate=6.080315431174421E-4]:1.130426239515E-1,73[&rate=6.080315431174421E-4]:3.252570647893E-1)[&rate=6.080315431174421E-4]:2.408962158776E-1)[&rate=6.080315431174421E-4]:1.572171956913E-1,(((70[&rate=6.080315431174421E-4]:3.950856510585E-1,76[&rate=6.080315431174421E-4]:4.33441815442E-1)[&rate=6.080315431174421E-4]:4.968211572499E-2,74[&rate=6.080315431174421E-4]:4.83123931167E-1)[&rate=6.080315431174421E-4]:7.606213661485E-2,75[&rate=6.080315431174421E-4]:5.591860677818E-1)[&rate=6.080315431174421E-4]:1.641844085763E-1)[&rate=6.080315431174421E-4]:5.75743123773E-1)[&rate=6.080315431174421E-4]:7.250095585606E-2,((134[&rate=6.080315431174421E-4]:4.463987440783E-1,137[&rate=6.080315431174421E-4]:5.176316207905E-1)[&rate=6.080315431174421E-4]:1.764283300506E-1,133[&rate=6.080315431174421E-4]:6.5296406043E-1)[&rate=6.080315431174421E-4]:7.542669339133E-1)[&rate=6.080315431174421E-4]:8.695074808921E-2,(52[&rate=6.080315431174421E-4]:6.277275605051E-1,(((12[&rate=6.080315431174421E-4]:2.87569703674E-1,5[&rate=6.080315431174421E-4]:2.492135392906E-1)[&rate=6.080315431174421E-4]:3.11997841142E-1,29[&rate=6.080315431174421E-4]:7.064168598845E-1)[&rate=6.080315431174421E-4]:2.88549363618E-1,103[&rate=6.080315431174421E-4]:7.620895111737E-1)[&rate=6.080315431174421E-4]:1.529931783892E0)[&rate=6.080315431174421E-4]:9.257140627052E-2)[&rate=6.080315431174421E-4]:5.054834448691E-1,125[&rate=6.080315431174421E-4]:1.007203176672E0)[&rate=6.080315431174421E-4]:6.8141506941E-2,(68[&rate=6.080315431174421E-4]:5.781270540881E-1,((59[&rate=6.080315431174421E-4]:3.599602631264E-1,(((54[&rate=6.080315431174421E-4]:2.019315031846E-1,37[&rate=6.080315431174421E-4]:2.78434235425E-1)[&rate=6.080315431174421E-4]:2.359242591872E-2,58[&rate=6.080315431174421E-4]:2.829009782836E-1)[&rate=6.080315431174421E-4]:8.686726710708E-2,(56[&rate=6.080315431174421E-4]:2.667901715348E-1,55[&rate=6.080315431174421E-4]:2.667901715348E-1)[&rate=6.080315431174421E-4]:7.56556694842E-2)[&rate=6.080315431174421E-4]:9.317700795807E-3)[&rate=6.080315431174421E-4]:4.322503391644E-2,57[&rate=6.080315431174421E-4]:4.059175374799E-1)[&rate=6.080315431174421E-4]:2.241220849143E-1)[&rate=6.080315431174421E-4]:3.305509628583E-1)[&rate=6.080315431174421E-4]:5.827863875844E-1,(34[&rate=6.080315431174421E-4]:6.453666127602E-2,32[&rate=6.080315431174421E-4]:4.261885305693E-2)[&rate=6.080315431174421E-4]:1.619340685248E-2)[&rate=6.080315431174421E-4]:3.007218139089E-2,((((36[&rate=6.080315431174421E-4]:8.742767307901E-2,(121[&rate=6.080315431174421E-4]:1.941202708458E0,127[&rate=6.080315431174421E-4]:2.382298598869E0)[&rate=6.080315431174421E-4]:2.256770194154E-1)[&rate=6.080315431174421E-4]:2.142095096311E-1,(((((69[&rate=6.080315431174421E-4]:7.908602788492E-1,118[&rate=6.080315431174421E-4]:7.799013747396E-1)[&rate=6.080315431174421E-4]:1.382289592803E-1,((129[&rate=6.080315431174421E-4]:3.172051563468E-1,132[&rate=6.080315431174421E-4]:3.199448823742E-1)[&rate=6.080315431174421E-4]:4.67362097983E-2,(131[&rate=6.080315431174421E-4]:9.319249395776E-2,130[&rate=6.080315431174421E-4]:9.04527679304E-2)[&rate=6.080315431174421E-4]:2.734885982147E-1)[&rate=6.080315431174421E-4]:4.172026665049E-1)[&rate=6.080315431174421E-4]:4.530095864923E-1,(128[&rate=6.080315431174421E-4]:1.217573236086E0,((((64[&rate=6.080315431174421E-4]:2.695020593689E-1,60[&rate=6.080315431174421E-4]:1.188171278622E-1)[&rate=6.080315431174421E-4]:7.289753302929E-2,62[&rate=6.080315431174421E-4]:3.834954828092E-1)[&rate=6.080315431174421E-4]:1.628447440865E-1,65[&rate=6.080315431174421E-4]:3.545594049779E-1)[&rate=6.080315431174421E-4]:3.235728051634E-1,(63[&rate=6.080315431174421E-4]:6.896336808711E-2,61[&rate=6.080315431174421E-4]:1.100592584982E-1)[&rate=6.080315431174421E-4]:7.598537735609E-1)[&rate=6.080315431174421E-4]:4.873862314244E-1)[&rate=6.080315431174421E-4]:1.384065702881E-2)[&rate=6.080315431174421E-4]:2.997012324617E-1,((((51[&rate=6.080315431174421E-4]:3.877656973354E-1,47[&rate=6.080315431174421E-4]:4.150881017068E-1)[&rate=6.080315431174421E-4]:5.942787166538E-2,(49[&rate=6.080315431174421E-4]:1.989874586205E-1,50[&rate=6.080315431174421E-4]:1.989874586205E-1)[&rate=6.080315431174421E-4]:2.42741629506E-1)[&rate=6.080315431174421E-4]:9.069893439228E-2,((42[&rate=6.080315431174421E-4]:3.446467497206E-1,(48[&rate=6.080315431174421E-4]:3.481856590792E-1,41[&rate=6.080315431174421E-4]:3.044698120847E-1)[&rate=6.080315431174421E-4]:3.471245676164E-2)[&rate=6.080315431174421E-4]:1.184756398542E-1,(43[&rate=6.080315431174421E-4]:5.083242931343E-1,46[&rate=6.080315431174421E-4]:5.083242931343E-1)[&rate=6.080315431174421E-4]:3.978424309131E-3)[&rate=6.080315431174421E-4]:5.291219032106E-2)[&rate=6.080315431174421E-4]:2.717664361528E-2,(45[&rate=6.080315431174421E-4]:5.45064350113E-1,44[&rate=6.080315431174421E-4]:5.477965905501E-1)[&rate=6.080315431174421E-4]:3.913047995542E-2)[&rate=6.080315431174421E-4]:1.735240832169E-1)[&rate=6.080315431174421E-4]:2.170783449296E-1,35[&rate=6.080315431174421E-4]:2.194263472185E-1)[&rate=6.080315431174421E-4]:3.563549302581E-2)[&rate=6.080315431174421E-4]:2.666159355982E-1,((((99[&rate=6.080315431174421E-4]:4.652855944184E-1,(96[&rate=6.080315431174421E-4]:3.796117484308E-1,40[&rate=6.080315431174421E-4]:2.648576500701E-1)[&rate=6.080315431174421E-4]:5.015472030473E-2)[&rate=6.080315431174421E-4]:1.481714716712E-1,((95[&rate=6.080315431174421E-4]:5.14951337186E-1,(100[&rate=6.080315431174421E-4]:2.842814288283E-1,94[&rate=6.080315431174421E-4]:2.842814288283E-1)[&rate=6.080315431174421E-4]:1.459704548057E-1)[&rate=6.080315431174421E-4]:8.45917066207E-2,98[&rate=6.080315431174421E-4]:5.88614082058E-1)[&rate=6.080315431174421E-4]:2.98506053436E-3)[&rate=6.080315431174421E-4]:6.133685217253E-2,((16[&rate=6.080315431174421E-4]:2.531570299867E0,(147[&rate=6.080315431174421E-4]:4.925674145056E-1,(146[&rate=6.080315431174421E-4]:5.09612887627E-1,((((26[&rate=6.080315431174421E-4]:6.175402587019E-1,(7[&rate=6.080315431174421E-4]:2.428324850203E-1,8[&rate=6.080315431174421E-4]:2.428324850203E-1)[&rate=6.080315431174421E-4]:2.67858458613E-1)[&rate=6.080315431174421E-4]:3.200809741582E-1,31[&rate=6.080315431174421E-4]:9.814568492985E-1)[&rate=6.080315431174421E-4]:6.111288629969E-2,(22[&rate=6.080315431174421E-4]:6.337442565919E-1,27[&rate=6.080315431174421E-4]:6.501826127563E-1)[&rate=6.080315431174421E-4]:3.540309584582E-1)[&rate=6.080315431174421E-4]:2.870484159869E-1,2[&rate=6.080315431174421E-4]:1.102220891311E0)[&rate=6.080315431174421E-4]:1.243899219911E0)[&rate=6.080315431174421E-4]:4.579605693312E-2)[&rate=6.080315431174421E-4]:1.088700842431E-2)[&rate=6.080315431174421E-4]:2.919067967877E-2,((39[&rate=6.080315431174421E-4]:3.19414875454E-1,97[&rate=6.080315431174421E-4]:2.483766240878E-1)[&rate=6.080315431174421E-4]:1.1308984062E-1,(((((18[&rate=6.080315431174421E-4]:7.652910574052E-1,3[&rate=6.080315431174421E-4]:6.502225642546E-1)[&rate=6.080315431174421E-4]:5.903014476183E-2,((15[&rate=6.080315431174421E-4]:3.21679368668E-1,10[&rate=6.080315431174421E-4]:2.833232042845E-1)[&rate=6.080315431174421E-4]:3.16358214859E-1,6[&rate=6.080315431174421E-4]:5.832430629792E-1)[&rate=6.080315431174421E-4]:1.780644405578E-1)[&rate=6.080315431174421E-4]:1.155416753397E-1,((87[&rate=6.080315431174421E-4]:1.997579229385E-1,(((86[&rate=6.080315431174421E-4]:6.88287475644E-2,(83[&rate=6.080315431174421E-4]:2.071925657677E-2,93[&rate=6.080315431174421E-4]:3.441788671379E-2)[&rate=6.080315431174421E-4]:4.810949098763E-2)[&rate=6.080315431174421E-4]:2.033486995781E-2,(85[&rate=6.080315431174421E-4]:3.257064483448E-2,84[&rate=6.080315431174421E-4]:3.257064483448E-2)[&rate=6.080315431174421E-4]:5.659297268773E-2)[&rate=6.080315431174421E-4]:8.991265005691E-2,((90[&rate=6.080315431174421E-4]:5.330319927005E-2,91[&rate=6.080315431174421E-4]:5.330319927005E-2)[&rate=6.080315431174421E-4]:5.077979143712E-2,92[&rate=6.080315431174421E-4]:1.040829907072E-1)[&rate=6.080315431174421E-4]:8.869190700897E-2)[&rate=6.080315431174421E-4]:2.068165535934E-2)[&rate=6.080315431174421E-4]:1.069653970178E-1,(88[&rate=6.080315431174421E-4]:2.021594387919E-1,89[&rate=6.080315431174421E-4]:2.158580689289E-1)[&rate=6.080315431174421E-4]:1.045638811644E-1)[&rate=6.080315431174421E-4]:1.057797091797E0)[&rate=6.080315431174421E-4]:5.992466845956E-1,(((102[&rate=6.080315431174421E-4]:6.99618536248E-2,((24[&rate=6.080315431174421E-4]:8.352703603966E-1,((28[&rate=6.080315431174421E-4]:6.892063157165E-1,(17[&rate=6.080315431174421E-4]:4.309383746654E-1,21[&rate=6.080315431174421E-4]:4.610753609668E-1)[&rate=6.080315431174421E-4]:2.034734205032E-1)[&rate=6.080315431174421E-4]:1.198145136232E-1,1[&rate=6.080315431174421E-4]:2.271945947671E-2)[&rate=6.080315431174421E-4]:3.172898311171E-2)[&rate=6.080315431174421E-4]:1.347621273289E-1,((11[&rate=6.080315431174421E-4]:4.536570356564E-1,140[&rate=6.080315431174421E-4]:4.344789534647E-1)[&rate=6.080315431174421E-4]:1.750120473129E-1,((25[&rate=6.080315431174421E-4]:3.476084836361E-1,20[&rate=6.080315431174421E-4]:3.284304014444E-1)[&rate=6.080315431174421E-4]:2.604640459403E-1,23[&rate=6.080315431174421E-4]:5.971136254668E-1)[&rate=6.080315431174421E-4]:1.164869643518E-1)[&rate=6.080315431174421E-4]:2.454729937973E-1)[&rate=6.080315431174421E-4]:2.615732015156E-1)[&rate=6.080315431174421E-4]:7.118400446811E-2,((141[&rate=6.080315431174421E-4]:1.159876331102E-1,(145[&rate=6.080315431174421E-4]:1.091971407437E-1,144[&rate=6.080315431174421E-4]:1.037176886888E-1)[&rate=6.080315431174421E-4]:9.530218394064E-3)[&rate=6.080315431174421E-4]:7.206962167083E-2,142[&rate=6.080315431174421E-4]:1.907969808086E-1)[&rate=6.080315431174421E-4]:1.19692421975E0)[&rate=6.080315431174421E-4]:6.118157304304E-2,((((115[&rate=6.080315431174421E-4]:5.020562107191E-1,(13[&rate=6.080315431174421E-4]:4.964075417342E-1,19[&rate=6.080315431174421E-4]:5.347637061179E-1)[&rate=6.080315431174421E-4]:8.784044980673E-2)[&rate=6.080315431174421E-4]:8.006742831851E-2,(((114[&rate=6.080315431174421E-4]:4.188048745921E-1,109[&rate=6.080315431174421E-4]:4.982569293866E-1)[&rate=6.080315431174421E-4]:5.662076286441E-2,107[&rate=6.080315431174421E-4]:5.356996100593E-1)[&rate=6.080315431174421E-4]:3.794220922335E-4,108[&rate=6.080315431174421E-4]:5.333393061242E-1)[&rate=6.080315431174421E-4]:1.063185794889E-1)[&rate=6.080315431174421E-4]:7.700403524074E-2,((116[&rate=6.080315431174421E-4]:4.79502759944E-1,((104[&rate=6.080315431174421E-4]:1.340119100546E-1,106[&rate=6.080315431174421E-4]:1.340119100546E-1)[&rate=6.080315431174421E-4]:1.196912809615E-1,(139[&rate=6.080315431174421E-4]:3.19152029778E-1,111[&rate=6.080315431174421E-4]:1.438095640246E-1)[&rate=6.080315431174421E-4]:1.263319831559E-1)[&rate=6.080315431174421E-4]:2.860735415306E-1)[&rate=6.080315431174421E-4]:5.26920493915E-2,(148[&rate=6.080315431174421E-4]:2.60048106295E-1,143[&rate=6.080315431174421E-4]:2.573083802676E-1)[&rate=6.080315431174421E-4]:3.105028674242E-1)[&rate=6.080315431174421E-4]:1.269328649429E-1)[&rate=6.080315431174421E-4]:3.191047094895E-1,((9[&rate=6.080315431174421E-4]:6.199344325181E-1,(((4[&rate=6.080315431174421E-4]:4.081598044751E-2,30[&rate=6.080315431174421E-4]:2.134187201735E-1)[&rate=6.080315431174421E-4]:2.99067593342E-1,14[&rate=6.080315431174421E-4]:3.974178203647E-1)[&rate=6.080315431174421E-4]:1.26391634918E-1,112[&rate=6.080315431174421E-4]:5.238094552827E-1)[&rate=6.080315431174421E-4]:1.043441553175E-1)[&rate=6.080315431174421E-4]:1.728902535874E-1,(110[&rate=6.080315431174421E-4]:5.641644767411E-1,(113[&rate=6.080315431174421E-4]:5.38749737723E-1,(105[&rate=6.080315431174421E-4]:3.207234644079E-1,117[&rate=6.080315431174421E-4]:3.508604507093E-1)[&rate=6.080315431174421E-4]:1.906290130413E-1)[&rate=6.080315431174421E-4]:3.089419107281E-2)[&rate=6.080315431174421E-4]:2.313999353918E-1)[&rate=6.080315431174421E-4]:2.593803004021E-1)[&rate=6.080315431174421E-4]:2.158758692858E-1)[&rate=6.080315431174421E-4]:2.244533638432E-1)[&rate=6.080315431174421E-4]:4.277289220874E-1,101[&rate=6.080315431174421E-4]:8.490302650116E-1)[&rate=6.080315431174421E-4]:5.566386100561E-1)[&rate=6.080315431174421E-4]:4.276333735431E-2)[&rate=6.080315431174421E-4]:4.925264079028E-2)[&rate=6.080315431174421E-4]:2.53736529497E-1,38[&rate=6.080315431174421E-4]:7.099512127866E-1)[&rate=6.080315431174421E-4]:4.140920095714E-1)[&rate=6.080315431174421E-4]:3.224406471601E-1,(66[&rate=6.080315431174421E-4]:5.157954871142E-1,((((120[&rate=6.080315431174421E-4]:1.561413230048E0,(135[&rate=6.080315431174421E-4]:5.205510869753E-1,(138[&rate=6.080315431174421E-4]:3.466166387543E-1,136[&rate=6.080315431174421E-4]:2.151097894391E-1)[&rate=6.080315431174421E-4]:3.73934448221E-1)[&rate=6.080315431174421E-4]:7.888073485525E-1)[&rate=6.080315431174421E-4]:6.415502598718E-2,119[&rate=6.080315431174421E-4]:1.721458666994E0)[&rate=6.080315431174421E-4]:1.074643248954E-1,126[&rate=6.080315431174421E-4]:1.043220469246E0)[&rate=6.080315431174421E-4]:6.716953256133E-1,(67[&rate=6.080315431174421E-4]:2.68421608646E-1,(122[&rate=6.080315431174421E-4]:3.158055238944E-1,(124[&rate=6.080315431174421E-4]:1.61481349558E-1,123[&rate=6.080315431174421E-4]:1.642135899951E-1)[&rate=6.080315431174421E-4]:1.515919338992E-1)[&rate=6.080315431174421E-4]:4.538886350923E-1)[&rate=6.080315431174421E-4]:1.993199965282E-1)[&rate=6.080315431174421E-4]:4.805388193998E-2)[&rate=6.080315431174421E-4]:3.283229358884E-1)[&rate=6.080315431174421E-4]:1.296975251469E-1)[&rate=6.080315431174421E-4]:4.961278110068E-2);
tree STATE_17020000 [&joint=-20978.048679385607,lnP=-20978.048679385607] = [&R] (32[&rate=5.915097847204314E-4]:9.978863955181E-2,(((34[&rate=5.915097847204314E-4]:8.060952148648E-2,(((36[&rate=5.915097847204314E-4]:1.189262706181E-1,35[&rate=5.915097847204314E-4]:7.235092815235E-2)[&rate=5.915097847204314E-4]:1.121421868798E-2,((((((65[&rate=5.915097847204314E-4]:1.829940865045E-1,(64[&rate=5.915097847204314E-4]:3.333685252005E-1,62[&rate=5.915097847204314E-4]:3.744644156115E-1)[&rate=5.915097847204314E-4]:3.104928107838E-4)[&rate=5.915097847204314E-4]:1.194686648165E-1,60[&rate=5.915097847204314E-4]:3.02462751321E-1)[&rate=5.915097847204314E-4]:2.170234918094E-1,(63[&rate=5.915097847204314E-4]:1.586735858897E-1,61[&rate=5.915097847204314E-4]:1.997694763007E-1)[&rate=5.915097847204314E-4]:5.114975887475E-1)[&rate=5.915097847204314E-4]:6.154338774161E-1,(((69[&rate=5.915097847204314E-4]:6.401110385123E-1,118[&rate=5.915097847204314E-4]:6.291521344026E-1)[&rate=5.915097847204314E-4]:1.078949409873E-1,(131[&rate=5.915097847204314E-4]:4.460031203476E-1,((129[&rate=5.915097847204314E-4]:1.92439574014E-1,132[&rate=5.915097847204314E-4]:1.951793000413E-1)[&rate=5.915097847204314E-4]:1.355104836083E-1,130[&rate=5.915097847204314E-4]:3.279500576223E-1)[&rate=5.915097847204314E-4]:1.153133366979E-1)[&rate=5.915097847204314E-4]:1.567973796997E-1)[&rate=5.915097847204314E-4]:5.494894023779E-1,128[&rate=5.915097847204314E-4]:1.14681045037E0)[&rate=5.915097847204314E-4]:4.016446469656E-2)[&rate=5.915097847204314E-4]:3.69322510301E-1,(((51[&rate=5.915097847204314E-4]:5.158966059993E-1,((((42[&rate=5.915097847204314E-4]:3.153631185874E-1,48[&rate=5.915097847204314E-4]:3.536144847076E-1)[&rate=5.915097847204314E-4]:9.37612406718E-2,41[&rate=5.915097847204314E-4]:4.03659878385E-1)[&rate=5.915097847204314E-4]:4.019952361584E-2,(43[&rate=5.915097847204314E-4]:4.564171869616E-1,46[&rate=5.915097847204314E-4]:4.564171869616E-1)[&rate=5.915097847204314E-4]:4.208702378215E-2)[&rate=5.915097847204314E-4]:4.392736199285E-2,(49[&rate=5.915097847204314E-4]:4.140900675197E-1,50[&rate=5.915097847204314E-4]:4.140900675197E-1)[&rate=5.915097847204314E-4]:9.555461997118E-2)[&rate=5.915097847204314E-4]:7.87437634151E-4)[&rate=5.915097847204314E-4]:4.067767459736E-2,(44[&rate=5.915097847204314E-4]:4.214497938265E-1,45[&rate=5.915097847204314E-4]:4.187175533894E-1)[&rate=5.915097847204314E-4]:1.569824102674E-1)[&rate=5.915097847204314E-4]:5.058221633956E-2,47[&rate=5.915097847204314E-4]:6.344789013077E-1)[&rate=5.915097847204314E-4]:1.566190330803E-1)[&rate=5.915097847204314E-4]:4.907670482057E-2,(121[&rate=5.915097847204314E-4]:2.074004691823E0,127[&rate=5.915097847204314E-4]:2.515100582234E0)[&rate=5.915097847204314E-4]:1.286297123378E-1)[&rate=5.915097847204314E-4]:6.958139939492E-3)[&rate=5.915097847204314E-4]:3.654341974138E-1,(((39[&rate=5.915097847204314E-4]:4.539273908541E-1,((((22[&rate=5.915097847204314E-4]:6.221311615349E-1,27[&rate=5.915097847204314E-4]:6.385695176993E-1)[&rate=5.915097847204314E-4]:3.779819999031E-1,((26[&rate=5.915097847204314E-4]:5.414342219459E-1,(7[&rate=5.915097847204314E-4]:2.429342462485E-2,8[&rate=5.915097847204314E-4]:2.429342462485E-2)[&rate=5.915097847204314E-4]:4.102914822525E-1)[&rate=5.915097847204314E-4]:4.433326642864E-1,31[&rate=5.915097847204314E-4]:1.028602502671E0)[&rate=5.915097847204314E-4]:2.630517931541E-2)[&rate=5.915097847204314E-4]:1.17886293748E-1,2[&rate=5.915097847204314E-4]:9.453967154601E-1)[&rate=5.915097847204314E-4]:1.388346098355E0,(147[&rate=5.915097847204314E-4]:4.068121939403E-1,16[&rate=5.915097847204314E-4]:2.434928070877E0)[&rate=5.915097847204314E-4]:2.758186622578E-2)[&rate=5.915097847204314E-4]:7.691037986835E-2)[&rate=5.915097847204314E-4]:1.388539716299E-1,(146[&rate=5.915097847204314E-4]:7.119519297829E-1,(((97[&rate=5.915097847204314E-4]:3.38553710693E-1,(95[&rate=5.915097847204314E-4]:5.250837151156E-1,(100[&rate=5.915097847204314E-4]:4.009789805236E-1,94[&rate=5.915097847204314E-4]:4.009789805236E-1)[&rate=5.915097847204314E-4]:3.940528103991E-2)[&rate=5.915097847204314E-4]:2.385250923866E-2)[&rate=5.915097847204314E-4]:3.691960130093E-2,(((((3[&rate=5.915097847204314E-4]:3.84392356341E-1,(((((83[&rate=5.915097847204314E-4]:7.671751867394E-2,85[&rate=5.915097847204314E-4]:7.671751867394E-2)[&rate=5.915097847204314E-4]:7.467158145231E-2,(86[&rate=5.915097847204314E-4]:8.806427174752E-2,(93[&rate=5.915097847204314E-4]:8.568143384661E-2,84[&rate=5.915097847204314E-4]:7.198280370959E-2)[&rate=5.915097847204314E-4]:1.608146803792E-2)[&rate=5.915097847204314E-4]:6.332482837874E-2)[&rate=5.915097847204314E-4]:5.867725637755E-2,((90[&rate=5.915097847204314E-4]:6.433366831121E-2,91[&rate=5.915097847204314E-4]:6.433366831121E-2)[&rate=5.915097847204314E-4]:2.792301303733E-2,92[&rate=5.915097847204314E-4]:9.225668134854E-2)[&rate=5.915097847204314E-4]:1.315083052923E-1)[&rate=5.915097847204314E-4]:1.617879142711E-2,87[&rate=5.915097847204314E-4]:2.262451479309E-1)[&rate=5.915097847204314E-4]:9.134190710353E-2,(88[&rate=5.915097847204314E-4]:1.13448610671E-1,89[&rate=5.915097847204314E-4]:1.27147240808E-1)[&rate=5.915097847204314E-4]:2.041384443634E-1)[&rate=5.915097847204314E-4]:6.065313287036E-1)[&rate=5.915097847204314E-4]:4.883097245264E-1,((6[&rate=5.915097847204314E-4]:4.330581526845E-1,(15[&rate=5.915097847204314E-4]:3.013109720211E-1,10[&rate=5.915097847204314E-4]:2.629548076376E-1)[&rate=5.915097847204314E-4]:1.865417012112E-1)[&rate=5.915097847204314E-4]:3.193209251317E-1,18[&rate=5.915097847204314E-4]:8.153927764463E-1)[&rate=5.915097847204314E-4]:1.723777975717E-1)[&rate=5.915097847204314E-4]:3.814683736455E-1,(((145[&rate=5.915097847204314E-4]:2.567642034506E-1,(141[&rate=5.915097847204314E-4]:2.416562129694E-1,144[&rate=5.915097847204314E-4]:2.38916486942E-1)[&rate=5.915097847204314E-4]:1.236826445357E-2)[&rate=5.915097847204314E-4]:2.684742019213E-1,142[&rate=5.915097847204314E-4]:5.252384053718E-1)[&rate=5.915097847204314E-4]:8.596333598534E-1,((102[&rate=5.915097847204314E-4]:7.477284576111E-2,((24[&rate=5.915097847204314E-4]:1.01698956657E0,((28[&rate=5.915097847204314E-4]:8.309765940142E-1,(17[&rate=5.915097847204314E-4]:5.428653648923E-1,21[&rate=5.915097847204314E-4]:5.730023511937E-1)[&rate=5.915097847204314E-4]:2.333167085741E-1)[&rate=5.915097847204314E-4]:2.520489311971E-2,1[&rate=5.915097847204314E-4]:6.988011727101E-2)[&rate=5.915097847204314E-4]:1.662875314906E-1)[&rate=5.915097847204314E-4]:2.159788146449E-1,((11[&rate=5.915097847204314E-4]:5.895529040371E-1,140[&rate=5.915097847204314E-4]:5.703748218454E-1)[&rate=5.915097847204314E-4]:1.351827501809E-1,((25[&rate=5.915097847204314E-4]:6.294503310772E-1,20[&rate=5.915097847204314E-4]:6.102722488855E-1)[&rate=5.915097847204314E-4]:7.976514111167E-2,23[&rate=5.915097847204314E-4]:6.982565680792E-1)[&rate=5.915097847204314E-4]:1.11410592988E-1)[&rate=5.915097847204314E-4]:4.123423160379E-1)[&rate=5.915097847204314E-4]:3.448300162668E-3)[&rate=5.915097847204314E-4]:2.784636478332E-2,(((((13[&rate=5.915097847204314E-4]:4.958773431607E-1,19[&rate=5.915097847204314E-4]:5.342335075444E-1)[&rate=5.915097847204314E-4]:7.803820733242E-2,115[&rate=5.915097847204314E-4]:4.917237696713E-1)[&rate=5.915097847204314E-4]:1.811470641088E-1,((107[&rate=5.915097847204314E-4]:4.3441356843E-1,108[&rate=5.915097847204314E-4]:4.316738424026E-1)[&rate=5.915097847204314E-4]:1.689979716301E-1,(109[&rate=5.915097847204314E-4]:4.756099428098E-1,114[&rate=5.915097847204314E-4]:3.961578880153E-1)[&rate=5.915097847204314E-4]:1.46979679442E-1)[&rate=5.915097847204314E-4]:1.297332663228E-1)[&rate=5.915097847204314E-4]:7.172543348064E-2,(((106[&rate=5.915097847204314E-4]:2.905567213139E-1,((139[&rate=5.915097847204314E-4]:2.500948616814E-1,111[&rate=5.915097847204314E-4]:7.475239592807E-2)[&rate=5.915097847204314E-4]:8.936456761519E-2,104[&rate=5.915097847204314E-4]:1.476786073789E-1)[&rate=5.915097847204314E-4]:1.42878113935E-1)[&rate=5.915097847204314E-4]:1.720497836352E-1,116[&rate=5.915097847204314E-4]:4.023325323464E-1)[&rate=5.915097847204314E-4]:1.736878916141E-1,(148[&rate=5.915097847204314E-4]:1.918335899714E-1,143[&rate=5.915097847204314E-4]:1.89093863944E-1)[&rate=5.915097847204314E-4]:4.225429983728E-1)[&rate=5.915097847204314E-4]:1.685758433002E-1)[&rate=5.915097847204314E-4]:1.86575011897E-1,((9[&rate=5.915097847204314E-4]:6.630400375737E-1,(((4[&rate=5.915097847204314E-4]:5.036219743213E-2,30[&rate=5.915097847204314E-4]:2.229649371581E-1)[&rate=5.915097847204314E-4]:3.568078142508E-1,112[&rate=5.915097847204314E-4]:4.647042582581E-1)[&rate=5.915097847204314E-4]:3.291323274768E-2,14[&rate=5.915097847204314E-4]:4.976174910058E-1)[&rate=5.915097847204314E-4]:1.7364172465E-1)[&rate=5.915097847204314E-4]:1.491178756576E-1,((105[&rate=5.915097847204314E-4]:5.574870569755E-1,(113[&rate=5.915097847204314E-4]:4.709262813758E-1,117[&rate=5.915097847204314E-4]:4.736660074034E-1)[&rate=5.915097847204314E-4]:1.139580358735E-1)[&rate=5.915097847204314E-4]:5.784358211989E-2,110[&rate=5.915097847204314E-4]:6.372484473145E-1)[&rate=5.915097847204314E-4]:1.776491919442E-1)[&rate=5.915097847204314E-4]:1.929859686661E-1)[&rate=5.915097847204314E-4]:1.632287533045E-1)[&rate=5.915097847204314E-4]:3.567721221496E-2)[&rate=5.915097847204314E-4]:1.186137577808E-1)[&rate=5.915097847204314E-4]:5.5643694438E-1,101[&rate=5.915097847204314E-4]:8.078676728653E-1)[&rate=5.915097847204314E-4]:4.65679534027E-1,98[&rate=5.915097847204314E-4]:4.287983484448E-1)[&rate=5.915097847204314E-4]:1.461285154616E-1)[&rate=5.915097847204314E-4]:4.777163709007E-2,(96[&rate=5.915097847204314E-4]:5.57747677114E-1,(99[&rate=5.915097847204314E-4]:5.267274919774E-1,40[&rate=5.915097847204314E-4]:3.764542679339E-1)[&rate=5.915097847204314E-4]:6.653931081947E-2)[&rate=5.915097847204314E-4]:5.12896216969E-2)[&rate=5.915097847204314E-4]:9.74501500978E-2)[&rate=5.915097847204314E-4]:1.048011935937E-3)[&rate=5.915097847204314E-4]:1.130492837155E-1,38[&rate=5.915097847204314E-4]:6.375246352704E-1)[&rate=5.915097847204314E-4]:4.138401554992E-1)[&rate=5.915097847204314E-4]:4.946238758624E-1)[&rate=5.915097847204314E-4]:1.905883436037E-2,(33[&rate=5.915097847204314E-4]:3.093263404085E-3,(((((52[&rate=5.915097847204314E-4]:8.357416541957E-1,53[&rate=5.915097847204314E-4]:8.275449328843E-1)[&rate=5.915097847204314E-4]:1.449477361193E-2,(((12[&rate=5.915097847204314E-4]:4.563871687302E-1,5[&rate=5.915097847204314E-4]:4.180310043467E-1)[&rate=5.915097847204314E-4]:5.976952867326E-2,29[&rate=5.915097847204314E-4]:6.230060124719E-1)[&rate=5.915097847204314E-4]:3.703381345953E-1,103[&rate=5.915097847204314E-4]:7.604674347385E-1)[&rate=5.915097847204314E-4]:1.75406272763E0)[&rate=5.915097847204314E-4]:5.348823392497E-3,(((((77[&rate=5.915097847204314E-4]:4.34447621601E-1,(80[&rate=5.915097847204314E-4]:1.462005098058E-1,81[&rate=5.915097847204314E-4]:1.462005098058E-1)[&rate=5.915097847204314E-4]:2.444114953567E-1)[&rate=5.915097847204314E-4]:3.144702868063E-3,(82[&rate=5.915097847204314E-4]:3.445056306258E-1,((78[&rate=5.915097847204314E-4]:3.693993785531E-2,72[&rate=5.915097847204314E-4]:1.502212963599E-2)[&rate=5.915097847204314E-4]:2.818405707145E-1,79[&rate=5.915097847204314E-4]:3.187805085698E-1)[&rate=5.915097847204314E-4]:1.750594397401E-2)[&rate=5.915097847204314E-4]:6.568943356918E-2)[&rate=5.915097847204314E-4]:1.688106387956E-1,(73[&rate=5.915097847204314E-4]:4.19697487538E-1,71[&rate=5.915097847204314E-4]:3.512043368532E-1)[&rate=5.915097847204314E-4]:1.921849277813E-1)[&rate=5.915097847204314E-4]:1.61185649514E-1,(((76[&rate=5.915097847204314E-4]:3.411227591909E-1,74[&rate=5.915097847204314E-4]:3.411227591909E-1)[&rate=5.915097847204314E-4]:9.125264177477E-2,70[&rate=5.915097847204314E-4]:3.940192365822E-1)[&rate=5.915097847204314E-4]:2.09155287418E-1,75[&rate=5.915097847204314E-4]:6.415306883837E-1)[&rate=5.915097847204314E-4]:1.315373764498E-1)[&rate=5.915097847204314E-4]:4.953806674678E-1,(134[&rate=5.915097847204314E-4]:4.444638149153E-1,(137[&rate=5.915097847204314E-4]:2.030884015699E-1,133[&rate=5.915097847204314E-4]:1.619925111588E-1)[&rate=5.915097847204314E-4]:3.126082900577E-1)[&rate=5.915097847204314E-4]:8.294643694409E-1)[&rate=5.915097847204314E-4]:3.254028561996E-1)[&rate=5.915097847204314E-4]:4.46599337101E-1,125[&rate=5.915097847204314E-4]:1.083605353329E0)[&rate=5.915097847204314E-4]:1.149009782357E-1,(68[&rate=5.915097847204314E-4]:3.379538922169E-1,((((58[&rate=5.915097847204314E-4]:2.073438140256E-1,54[&rate=5.915097847204314E-4]:1.499667648453E-1)[&rate=5.915097847204314E-4]:9.61633811779E-2,(56[&rate=5.915097847204314E-4]:1.905025486314E-1,55[&rate=5.915097847204314E-4]:1.905025486314E-1)[&rate=5.915097847204314E-4]:8.568224220046E-2)[&rate=5.915097847204314E-4]:2.372876467145E-2,(37[&rate=5.915097847204314E-4]:2.953060481419E-1,59[&rate=5.915097847204314E-4]:2.570546820217E-1)[&rate=5.915097847204314E-4]:5.105559479314E-2)[&rate=5.915097847204314E-4]:8.730737707559E-3,57[&rate=5.915097847204314E-4]:3.195732549595E-1)[&rate=5.915097847204314E-4]:7.029320556348E-2)[&rate=5.915097847204314E-4]:6.938857726805E-1)[&rate=5.915097847204314E-4]:3.984262910733E-1)[&rate=5.915097847204314E-4]:8.01367362784E-2)[&rate=5.915097847204314E-4]:1.795188559336E-2,((67[&rate=5.915097847204314E-4]:3.427361129009E-1,(122[&rate=5.915097847204314E-4]:4.054914527289E-1,(123[&rate=5.915097847204314E-4]:2.841169089048E-1,124[&rate=5.915097847204314E-4]:2.813846684677E-1)[&rate=5.915097847204314E-4]:1.213745438241E-1)[&rate=5.915097847204314E-4]:4.385172105126E-1)[&rate=5.915097847204314E-4]:9.434289911426E-2,((119[&rate=5.915097847204314E-4]:1.848047256151E0,(126[&rate=5.915097847204314E-4]:8.739250395821E-1,((135[&rate=5.915097847204314E-4]:4.300918282829E-1,(138[&rate=5.915097847204314E-4]:1.721638388659E-1,136[&rate=5.915097847204314E-4]:4.065698955072E-2)[&rate=5.915097847204314E-4]:4.57927989417E-1)[&rate=5.915097847204314E-4]:2.652628858575E-1,120[&rate=5.915097847204314E-4]:9.47409508661E-1)[&rate=5.915097847204314E-4]:6.16327642606E-1)[&rate=5.915097847204314E-4]:1.884196939253E-1)[&rate=5.915097847204314E-4]:5.367676898135E-1,66[&rate=5.915097847204314E-4]:3.519382336359E-1)[&rate=5.915097847204314E-4]:8.514077837918E-2)[&rate=5.915097847204314E-4]:5.435549280552E-1)[&rate=5.915097847204314E-4]:4.086206330687E-3);
tree STATE_17030000 [&joint=-20957.430077864177,lnP=-20957.430077864177] = [&R] ((((((((((133[&rate=5.735864035273141E-4]:4.446657391983E-1,134[&rate=5.735864035273141E-4]:4.145287528971E-1)[&rate=5.735864035273141E-4]:1.397049141926E-2,137[&rate=5.735864035273141E-4]:4.997321210286E-1)[&rate=5.735864035273141E-4]:9.243652672997E-1,53[&rate=5.735864035273141E-4]:6.00922000949E-1)[&rate=5.735864035273141E-4]:9.710515877833E-3,(((((80[&rate=5.735864035273141E-4]:2.990531796435E-2,81[&rate=5.735864035273141E-4]:2.990531796435E-2)[&rate=5.735864035273141E-4]:3.233861753413E-1,(79[&rate=5.735864035273141E-4]:3.459576334171E-1,(82[&rate=5.735864035273141E-4]:3.100379955941E-1,(78[&rate=5.735864035273141E-4]:9.679225834215E-2,72[&rate=5.735864035273141E-4]:7.487445012283E-2)[&rate=5.735864035273141E-4]:2.050265591699E-1)[&rate=5.735864035273141E-4]:4.413881590503E-2)[&rate=5.735864035273141E-4]:1.555303797082E-2)[&rate=5.735864035273141E-4]:3.417675306121E-2,(71[&rate=5.735864035273141E-4]:2.53027431362E-1,77[&rate=5.735864035273141E-4]:3.160411299921E-1)[&rate=5.735864035273141E-4]:1.152627328131E-1)[&rate=5.735864035273141E-4]:2.002339922596E-2,73[&rate=5.735864035273141E-4]:4.568067140859E-1)[&rate=5.735864035273141E-4]:1.963626994453E-1,((70[&rate=5.735864035273141E-4]:5.231817969687E-1,(76[&rate=5.735864035273141E-4]:4.180414692831E-1,74[&rate=5.735864035273141E-4]:4.180414692831E-1)[&rate=5.735864035273141E-4]:1.434964920691E-1)[&rate=5.735864035273141E-4]:4.161298147236E-2,75[&rate=5.735864035273141E-4]:6.031509428246E-1)[&rate=5.735864035273141E-4]:5.001847070662E-2)[&rate=5.735864035273141E-4]:7.039261619078E-1)[&rate=5.735864035273141E-4]:1.791798979943E-1,(52[&rate=5.735864035273141E-4]:5.471166707624E-1,(((12[&rate=5.735864035273141E-4]:6.062273828981E-2,5[&rate=5.735864035273141E-4]:2.226657390635E-2)[&rate=5.735864035273141E-4]:4.017796975491E-1,29[&rate=5.735864035273141E-4]:5.692517509074E-1)[&rate=5.735864035273141E-4]:3.05883424738E-1,103[&rate=5.735864035273141E-4]:6.422584633166E-1)[&rate=5.735864035273141E-4]:1.569151942007E0)[&rate=5.735864035273141E-4]:2.508924653701E-1)[&rate=5.735864035273141E-4]:3.481814332987E-1,125[&rate=5.735864035273141E-4]:9.276113344586E-1)[&rate=5.735864035273141E-4]:5.878805007567E-1,(68[&rate=5.735864035273141E-4]:6.410672953768E-1,((((56[&rate=5.735864035273141E-4]:2.187998799238E-1,55[&rate=5.735864035273141E-4]:2.187998799238E-1)[&rate=5.735864035273141E-4]:5.586533567366E-2,(54[&rate=5.735864035273141E-4]:2.412556544349E-1,37[&rate=5.735864035273141E-4]:3.177583866754E-1)[&rate=5.735864035273141E-4]:3.354916353954E-3)[&rate=5.735864035273141E-4]:9.003478678081E-2,(59[&rate=5.735864035273141E-4]:2.118920292261E-1,58[&rate=5.735864035273141E-4]:2.310177122862E-1)[&rate=5.735864035273141E-4]:1.610046944638E-1)[&rate=5.735864035273141E-4]:6.58397108357E-2,57[&rate=5.735864035273141E-4]:4.414686749627E-1)[&rate=5.735864035273141E-4]:2.515111887202E-1)[&rate=5.735864035273141E-4]:7.077578731717E-1)[&rate=5.735864035273141E-4]:1.529272176291E-1,(((126[&rate=5.735864035273141E-4]:9.256765170903E-1,((135[&rate=5.735864035273141E-4]:4.239084740875E-1,(138[&rate=5.735864035273141E-4]:1.967908252905E-1,136[&rate=5.735864035273141E-4]:6.528397597529E-2)[&rate=5.735864035273141E-4]:4.271176487971E-1)[&rate=5.735864035273141E-4]:3.689456789411E-1,(119[&rate=5.735864035273141E-4]:8.063687222786E-1,120[&rate=5.735864035273141E-4]:7.104783113197E-1)[&rate=5.735864035273141E-4]:3.344306362294E-1)[&rate=5.735864035273141E-4]:5.705796812261E-1)[&rate=5.735864035273141E-4]:6.359855522575E-1,66[&rate=5.735864035273141E-4]:3.144878796629E-1)[&rate=5.735864035273141E-4]:4.011499835071E-2,(67[&rate=5.735864035273141E-4]:2.529859978958E-1,(122[&rate=5.735864035273141E-4]:3.377445506328E-1,(123[&rate=5.735864035273141E-4]:1.775578201869E-1,124[&rate=5.735864035273141E-4]:1.748255797498E-1)[&rate=5.735864035273141E-4]:1.601867304458E-1)[&rate=5.735864035273141E-4]:4.165139976037E-1)[&rate=5.735864035273141E-4]:1.016168801178E-1)[&rate=5.735864035273141E-4]:5.994288703918E-1)[&rate=5.735864035273141E-4]:3.251696922414E-3,(((((((69[&rate=5.735864035273141E-4]:8.03692320749E-1,(((131[&rate=5.735864035273141E-4]:1.966532926462E-1,130[&rate=5.735864035273141E-4]:1.939135666188E-1)[&rate=5.735864035273141E-4]:1.460429316085E-1,(129[&rate=5.735864035273141E-4]:2.259855367942E-1,132[&rate=5.735864035273141E-4]:2.287252628216E-1)[&rate=5.735864035273141E-4]:1.13970961433E-1)[&rate=5.735864035273141E-4]:1.843515478228E-1,118[&rate=5.735864035273141E-4]:6.6129434742E-1)[&rate=5.735864035273141E-4]:1.314390692193E-1)[&rate=5.735864035273141E-4]:7.998172347023E-1,(128[&rate=5.735864035273141E-4]:1.233835358963E0,((60[&rate=5.735864035273141E-4]:2.991065895769E-1,((62[&rate=5.735864035273141E-4]:3.591422524655E-1,64[&rate=5.735864035273141E-4]:3.180463620544E-1)[&rate=5.735864035273141E-4]:1.003509589642E-1,65[&rate=5.735864035273141E-4]:2.67712389512E-1)[&rate=5.735864035273141E-4]:3.139420006496E-2)[&rate=5.735864035273141E-4]:1.230026723386E-1,(63[&rate=5.735864035273141E-4]:3.218996393366E-1,61[&rate=5.735864035273141E-4]:3.629955297476E-1)[&rate=5.735864035273141E-4]:2.508945540857E-1)[&rate=5.735864035273141E-4]:7.596713025265E-1)[&rate=5.735864035273141E-4]:2.189892649818E-1)[&rate=5.735864035273141E-4]:9.903596532774E-2,(45[&rate=5.735864035273141E-4]:6.826380138658E-1,((47[&rate=5.735864035273141E-4]:4.654260538145E-1,44[&rate=5.735864035273141E-4]:4.599615729402E-1)[&rate=5.735864035273141E-4]:1.56296147201E-1,((46[&rate=5.735864035273141E-4]:4.635380848631E-1,(43[&rate=5.735864035273141E-4]:4.392852148392E-1,((48[&rate=5.735864035273141E-4]:3.243477710535E-1,41[&rate=5.735864035273141E-4]:2.806319240591E-1)[&rate=5.735864035273141E-4]:5.357686438241E-2,42[&rate=5.735864035273141E-4]:3.396732693157E-1)[&rate=5.735864035273141E-4]:5.043161765471E-2)[&rate=5.735864035273141E-4]:2.425287002399E-2)[&rate=5.735864035273141E-4]:1.444331901244E-1,((49[&rate=5.735864035273141E-4]:4.530343472392E-1,50[&rate=5.735864035273141E-4]:4.530343472392E-1)[&rate=5.735864035273141E-4]:1.09483581894E-1,51[&rate=5.735864035273141E-4]:5.679824100075E-1)[&rate=5.735864035273141E-4]:1.266646060858E-2)[&rate=5.735864035273141E-4]:1.375092602788E-2)[&rate=5.735864035273141E-4]:6.911253416171E-2)[&rate=5.735864035273141E-4]:9.582636311492E-2)[&rate=5.735864035273141E-4]:9.634095734704E-2,(35[&rate=5.735864035273141E-4]:1.047189348734E-1,(127[&rate=5.735864035273141E-4]:2.623308087696E0,(121[&rate=5.735864035273141E-4]:2.157826940225E0,36[&rate=5.735864035273141E-4]:7.837488543071E-2)[&rate=5.735864035273141E-4]:2.438525705958E-2)[&rate=5.735864035273141E-4]:4.853413484882E-2)[&rate=5.735864035273141E-4]:1.471548845804E-2)[&rate=5.735864035273141E-4]:2.315404121256E-1,((((147[&rate=5.735864035273141E-4]:4.716171944485E-1,(((22[&rate=5.735864035273141E-4]:2.659016743955E-1,27[&rate=5.735864035273141E-4]:2.823400305599E-1)[&rate=5.735864035273141E-4]:5.754173862088E-1,((26[&rate=5.735864035273141E-4]:7.664647628639E-1,(7[&rate=5.735864035273141E-4]:3.098769014797E-1,8[&rate=5.735864035273141E-4]:3.098769014797E-1)[&rate=5.735864035273141E-4]:3.497385463157E-1)[&rate=5.735864035273141E-4]:8.218360222871E-2,31[&rate=5.735864035273141E-4]:8.92483981531E-1)[&rate=5.735864035273141E-4]:3.629599621365E-3)[&rate=5.735864035273141E-4]:2.109597459083E-1,2[&rate=5.735864035273141E-4]:8.796760667866E-1)[&rate=5.735864035273141E-4]:1.491289881311E0)[&rate=5.735864035273141E-4]:1.323463258359E-1,((39[&rate=5.735864035273141E-4]:3.917294492567E-1,16[&rate=5.735864035273141E-4]:2.477222375374E0)[&rate=5.735864035273141E-4]:1.15274752508E-1,146[&rate=5.735864035273141E-4]:6.272227809996E-1)[&rate=5.735864035273141E-4]:3.958226933938E-2)[&rate=5.735864035273141E-4]:2.875527019734E-2,(((((((6[&rate=5.735864035273141E-4]:7.320632315353E-1,((15[&rate=5.735864035273141E-4]:5.482679979082E-1,10[&rate=5.735864035273141E-4]:5.099118335248E-1)[&rate=5.735864035273141E-4]:2.271903498409E-1,18[&rate=5.735864035273141E-4]:7.836775258314E-1)[&rate=5.735864035273141E-4]:1.139940433398E-2)[&rate=5.735864035273141E-4]:2.414026137666E-2,(3[&rate=5.735864035273141E-4]:6.906458048338E-1,(((((90[&rate=5.735864035273141E-4]:4.254962850815E-2,91[&rate=5.735864035273141E-4]:4.254962850815E-2)[&rate=5.735864035273141E-4]:3.843261935611E-2,92[&rate=5.735864035273141E-4]:8.098224786426E-2)[&rate=5.735864035273141E-4]:1.595392746892E-1,87[&rate=5.735864035273141E-4]:2.268228924164E-1)[&rate=5.735864035273141E-4]:5.636574937574E-2,(86[&rate=5.735864035273141E-4]:2.036095694786E-1,((93[&rate=5.735864035273141E-4]:9.819196621177E-2,85[&rate=5.735864035273141E-4]:8.449333607476E-2)[&rate=5.735864035273141E-4]:9.122134393908E-2,(83[&rate=5.735864035273141E-4]:1.493498156013E-1,84[&rate=5.735864035273141E-4]:1.493498156013E-1)[&rate=5.735864035273141E-4]:2.636486441254E-2)[&rate=5.735864035273141E-4]:2.789488946473E-2)[&rate=5.735864035273141E-4]:7.957907231359E-2)[&rate=5.735864035273141E-4]:3.48388709291E-2,(88[&rate=5.735864035273141E-4]:7.719437673383E-2,89[&rate=5.735864035273141E-4]:9.089300687084E-2)[&rate=5.735864035273141E-4]:2.408331359874E-1)[&rate=5.735864035273141E-4]:9.123443195097E-1)[&rate=5.735864035273141E-4]:1.350289355768E-2)[&rate=5.735864035273141E-4]:7.335104155264E-1,((((11[&rate=5.735864035273141E-4]:7.171782598705E-1,140[&rate=5.735864035273141E-4]:6.980001776787E-1)[&rate=5.735864035273141E-4]:1.621436384796E-1,((25[&rate=5.735864035273141E-4]:5.578291641692E-1,20[&rate=5.735864035273141E-4]:5.386510819775E-1)[&rate=5.735864035273141E-4]:4.834980613166E-2,23[&rate=5.735864035273141E-4]:5.952200661912E-1)[&rate=5.735864035273141E-4]:3.690333390081E-1)[&rate=5.735864035273141E-4]:3.028565937555E-1,((24[&rate=5.735864035273141E-4]:9.730345139085E-1,((28[&rate=5.735864035273141E-4]:6.19379516486E-1,(21[&rate=5.735864035273141E-4]:5.339772101166E-1,17[&rate=5.735864035273141E-4]:5.038402238152E-1)[&rate=5.735864035273141E-4]:6.074477212298E-2)[&rate=5.735864035273141E-4]:2.347291012282E-1,1[&rate=5.735864035273141E-4]:6.780724785133E-2)[&rate=5.735864035273141E-4]:1.24405348249E-1)[&rate=5.735864035273141E-4]:3.036947651863E-1,102[&rate=5.735864035273141E-4]:1.150854434785E-1)[&rate=5.735864035273141E-4]:1.339623969565E-3)[&rate=5.735864035273141E-4]:2.799661748792E-1,(((((111[&rate=5.735864035273141E-4]:6.249603711575E-1,((104[&rate=5.735864035273141E-4]:1.502692979044E-1,106[&rate=5.735864035273141E-4]:1.502692979044E-1)[&rate=5.735864035273141E-4]:3.71526045549E-1,139[&rate=5.735864035273141E-4]:7.135761653711E-1)[&rate=5.735864035273141E-4]:8.672667153975E-2)[&rate=5.735864035273141E-4]:1.508387806513E-1,(148[&rate=5.735864035273141E-4]:4.192025426546E-1,143[&rate=5.735864035273141E-4]:4.164628166273E-1)[&rate=5.735864035273141E-4]:3.182404447707E-1)[&rate=5.735864035273141E-4]:2.258324628904E-1,((((13[&rate=5.735864035273141E-4]:3.865924142961E-1,19[&rate=5.735864035273141E-4]:4.249485786798E-1)[&rate=5.735864035273141E-4]:1.411051034044E-1,115[&rate=5.735864035273141E-4]:4.455057368787E-1)[&rate=5.735864035273141E-4]:4.494859805249E-1,((107[&rate=5.735864035273141E-4]:5.223714084548E-1,(114[&rate=5.735864035273141E-4]:3.91820274721E-1,109[&rate=5.735864035273141E-4]:4.712723295155E-1)[&rate=5.735864035273141E-4]:7.027716113101E-2)[&rate=5.735864035273141E-4]:8.883989455998E-2,108[&rate=5.735864035273141E-4]:6.084715769874E-1)[&rate=5.735864035273141E-4]:3.440543869916E-1)[&rate=5.735864035273141E-4]:1.438226114276E-2,116[&rate=5.735864035273141E-4]:9.093739785463E-1)[&rate=5.735864035273141E-4]:1.55453073857E-2)[&rate=5.735864035273141E-4]:3.444618023819E-1,(((((4[&rate=5.735864035273141E-4]:2.986159576982E-2,30[&rate=5.735864035273141E-4]:2.024643354958E-1)[&rate=5.735864035273141E-4]:3.146500473364E-1,14[&rate=5.735864035273141E-4]:4.020458896814E-1)[&rate=5.735864035273141E-4]:3.19381894192E-1,112[&rate=5.735864035273141E-4]:7.214277838733E-1)[&rate=5.735864035273141E-4]:9.075741102972E-3,9[&rate=5.735864035273141E-4]:7.222843468942E-1)[&rate=5.735864035273141E-4]:1.684219688802E-1,(113[&rate=5.735864035273141E-4]:7.112791613286E-1,(105[&rate=5.735864035273141E-4]:5.758459968046E-1,(110[&rate=5.735864035273141E-4]:5.18525386549E-1,117[&rate=5.735864035273141E-4]:5.267445646313E-1)[&rate=5.735864035273141E-4]:7.923841847469E-2)[&rate=5.735864035273141E-4]:1.080359042502E-1)[&rate=5.735864035273141E-4]:1.876463325278E-1)[&rate=5.735864035273141E-4]:4.526473752793E-1)[&rate=5.735864035273141E-4]:8.495552796656E-2,((141[&rate=5.735864035273141E-4]:1.064058147041E-1,(145[&rate=5.735864035273141E-4]:9.44332355766E-2,144[&rate=5.735864035273141E-4]:8.895378352166E-2)[&rate=5.735864035273141E-4]:1.471230515506E-2)[&rate=5.735864035273141E-4]:2.303912849531E-1,142[&rate=5.735864035273141E-4]:3.395368256847E-1)[&rate=5.735864035273141E-4]:1.269594311144E0)[&rate=5.735864035273141E-4]:3.383544796459E-2)[&rate=5.735864035273141E-4]:4.400759761791E-2)[&rate=5.735864035273141E-4]:8.992844673971E-1,101[&rate=5.735864035273141E-4]:1.334203855287E0)[&rate=5.735864035273141E-4]:6.517469846011E-2,(98[&rate=5.735864035273141E-4]:4.926641872125E-1,97[&rate=5.735864035273141E-4]:2.932106353E-1)[&rate=5.735864035273141E-4]:6.196550808752E-2)[&rate=5.735864035273141E-4]:4.199675784598E-2,((96[&rate=5.735864035273141E-4]:4.228079158133E-1,99[&rate=5.735864035273141E-4]:4.583270414962E-1)[&rate=5.735864035273141E-4]:5.791176602542E-2,40[&rate=5.735864035273141E-4]:3.659655834781E-1)[&rate=5.735864035273141E-4]:1.022455691216E-1)[&rate=5.735864035273141E-4]:5.986736535429E-2,(95[&rate=5.735864035273141E-4]:4.703581611846E-1,(100[&rate=5.735864035273141E-4]:2.474694077923E-1,94[&rate=5.735864035273141E-4]:2.474694077923E-1)[&rate=5.735864035273141E-4]:1.381892998402E-1)[&rate=5.735864035273141E-4]:1.970646190644E-1)[&rate=5.735864035273141E-4]:4.726322334744E-2)[&rate=5.735864035273141E-4]:2.060821161396E-1,38[&rate=5.735864035273141E-4]:7.13117846512E-1)[&rate=5.735864035273141E-4]:2.402224354605E-1)[&rate=5.735864035273141E-4]:5.161871251054E-1,34[&rate=5.735864035273141E-4]:4.148261932245E-3)[&rate=5.735864035273141E-4]:7.61537291209E-2,32[&rate=5.735864035273141E-4]:5.838418283405E-2)[&rate=5.735864035273141E-4]:1.396775564457E-2)[&rate=5.735864035273141E-4]:1.591078427674E-1,33[&rate=5.735864035273141E-4]:2.369392333007E-1);
tree STATE_17040000 [&joint=-20997.079457923086,lnP=-20997.079457923086] = [&R] (33[&rate=5.356120219603297E-4]:3.748653901987E-2,((34[&rate=5.356120219603297E-4]:2.372231840014E-2,32[&rate=5.356120219603297E-4]:1.804510181052E-3)[&rate=5.356120219603297E-4]:2.399707811834E-2,(((66[&rate=5.356120219603297E-4]:3.616076450268E-1,(126[&rate=5.356120219603297E-4]:1.301395503377E0,((119[&rate=5.356120219603297E-4]:7.927813648058E-1,120[&rate=5.356120219603297E-4]:6.96890953847E-1)[&rate=5.356120219603297E-4]:9.874085111608E-1,(135[&rate=5.356120219603297E-4]:5.179571360088E-1,(138[&rate=5.356120219603297E-4]:1.934258475405E-1,136[&rate=5.356120219603297E-4]:6.191899822527E-2)[&rate=5.356120219603297E-4]:5.245312884684E-1)[&rate=5.356120219603297E-4]:9.142875344785E-1)[&rate=5.356120219603297E-4]:3.069081500542E-1)[&rate=5.356120219603297E-4]:3.073863313346E-1)[&rate=5.356120219603297E-4]:3.238354238356E-2,(67[&rate=5.356120219603297E-4]:2.528094603268E-1,((123[&rate=5.356120219603297E-4]:4.595564954706E-1,124[&rate=5.356120219603297E-4]:4.568242550335E-1)[&rate=5.356120219603297E-4]:7.815384618789E-2,122[&rate=5.356120219603297E-4]:5.377103416585E-1)[&rate=5.356120219603297E-4]:2.16371669009E-1)[&rate=5.356120219603297E-4]:1.411817270835E-1)[&rate=5.356120219603297E-4]:5.000103356872E-1,(((((53[&rate=5.356120219603297E-4]:6.309619864439E-1,((((71[&rate=5.356120219603297E-4]:2.195263223794E-1,73[&rate=5.356120219603297E-4]:2.880194730642E-1)[&rate=5.356120219603297E-4]:1.238182875655E-1,((79[&rate=5.356120219603297E-4]:2.469466815003E-1,82[&rate=5.356120219603297E-4]:2.551658595824E-1)[&rate=5.356120219603297E-4]:4.706247497438E-2,(78[&rate=5.356120219603297E-4]:2.340529217109E-1,72[&rate=5.356120219603297E-4]:2.121351134916E-1)[&rate=5.356120219603297E-4]:5.995623476379E-2)[&rate=5.356120219603297E-4]:7.673271374417E-2)[&rate=5.356120219603297E-4]:5.776635655069E-2,(77[&rate=5.356120219603297E-4]:4.287504444719E-1,(80[&rate=5.356120219603297E-4]:4.000241502233E-2,81[&rate=5.356120219603297E-4]:4.000241502233E-2)[&rate=5.356120219603297E-4]:3.449124130112E-1)[&rate=5.356120219603297E-4]:3.537422065376E-2)[&rate=5.356120219603297E-4]:2.016167093811E-1,(75[&rate=5.356120219603297E-4]:5.354564756074E-1,((70[&rate=5.356120219603297E-4]:4.301229063285E-1,76[&rate=5.356120219603297E-4]:4.68479070712E-1)[&rate=5.356120219603297E-4]:2.047113981388E-2,74[&rate=5.356120219603297E-4]:4.889502105259E-1)[&rate=5.356120219603297E-4]:4.650626508154E-2)[&rate=5.356120219603297E-4]:1.357643509541E-1)[&rate=5.356120219603297E-4]:7.062042184945E-1)[&rate=5.356120219603297E-4]:7.157148944421E-2,(((137[&rate=5.356120219603297E-4]:4.034498661555E-1,134[&rate=5.356120219603297E-4]:3.322169894433E-1)[&rate=5.356120219603297E-4]:2.801263976901E-1,133[&rate=5.356120219603297E-4]:6.424803734346E-1)[&rate=5.356120219603297E-4]:7.655747388369E-1,(52[&rate=5.356120219603297E-4]:6.075393753675E-1,(((12[&rate=5.356120219603297E-4]:5.212518879662E-1,5[&rate=5.356120219603297E-4]:4.828957235827E-1)[&rate=5.356120219603297E-4]:1.41374967013E-1,29[&rate=5.356120219603297E-4]:7.694761700477E-1)[&rate=5.356120219603297E-4]:2.824409110984E-1,103[&rate=5.356120219603297E-4]:8.190403688173E-1)[&rate=5.356120219603297E-4]:1.452792741111E0)[&rate=5.356120219603297E-4]:2.663296124724E-2)[&rate=5.356120219603297E-4]:7.655786058478E-2)[&rate=5.356120219603297E-4]:3.069436102207E-1,125[&rate=5.356120219603297E-4]:7.990945724476E-1)[&rate=5.356120219603297E-4]:1.960163676669E-1,(68[&rate=5.356120219603297E-4]:6.247379039835E-1,((56[&rate=5.356120219603297E-4]:3.268877862419E-1,(59[&rate=5.356120219603297E-4]:3.061077071525E-1,(((58[&rate=5.356120219603297E-4]:2.385451050678E-1,57[&rate=5.356120219603297E-4]:2.221516624448E-1)[&rate=5.356120219603297E-4]:7.790294996692E-2,37[&rate=5.356120219603297E-4]:3.355737380948E-1)[&rate=5.356120219603297E-4]:6.368341658987E-3,54[&rate=5.356120219603297E-4]:2.654393475133E-1)[&rate=5.356120219603297E-4]:2.416993518937E-3)[&rate=5.356120219603297E-4]:2.897680040098E-2)[&rate=5.356120219603297E-4]:4.147298487937E-2,55[&rate=5.356120219603297E-4]:3.683607711212E-1)[&rate=5.356120219603297E-4]:2.973607394196E-1)[&rate=5.356120219603297E-4]:2.037063694642E-1)[&rate=5.356120219603297E-4]:6.117697524892E-1,((((35[&rate=5.356120219603297E-4]:5.140746798737E-2,36[&rate=5.356120219603297E-4]:9.798281045312E-2)[&rate=5.356120219603297E-4]:1.99365553168E-1,(127[&rate=5.356120219603297E-4]:2.564659589829E0,121[&rate=5.356120219603297E-4]:2.123563699418E0)[&rate=5.356120219603297E-4]:2.532367189976E-1)[&rate=5.356120219603297E-4]:5.353620502413E-2,(((((60[&rate=5.356120219603297E-4]:1.665138208296E-1,(62[&rate=5.356120219603297E-4]:2.36556949595E-1,64[&rate=5.356120219603297E-4]:1.95461059184E-1)[&rate=5.356120219603297E-4]:1.217376931524E-1)[&rate=5.356120219603297E-4]:5.040102498702E-2,65[&rate=5.356120219603297E-4]:2.169148458167E-1)[&rate=5.356120219603297E-4]:2.184059060463E-1,(63[&rate=5.356120219603297E-4]:2.875608119498E-1,61[&rate=5.356120219603297E-4]:3.286567023609E-1)[&rate=5.356120219603297E-4]:2.984448714198E-1)[&rate=5.356120219603297E-4]:1.044175551106E0,((((((130[&rate=5.356120219603297E-4]:1.598168712142E-1,129[&rate=5.356120219603297E-4]:1.598168712142E-1)[&rate=5.356120219603297E-4]:4.466440105359E-2,132[&rate=5.356120219603297E-4]:2.072209982951E-1)[&rate=5.356120219603297E-4]:8.607825501389E-2,131[&rate=5.356120219603297E-4]:2.93299253309E-1)[&rate=5.356120219603297E-4]:2.553303598472E-1,118[&rate=5.356120219603297E-4]:6.828761884988E-1)[&rate=5.356120219603297E-4]:5.765052831565E-2,69[&rate=5.356120219603297E-4]:7.514856209241E-1)[&rate=5.356120219603297E-4]:6.854889899303E-1,128[&rate=5.356120219603297E-4]:1.286289679348E0)[&rate=5.356120219603297E-4]:2.452614181423E-1)[&rate=5.356120219603297E-4]:7.843678005548E-2,((((44[&rate=5.356120219603297E-4]:4.282650991155E-1,47[&rate=5.356120219603297E-4]:4.337295799897E-1)[&rate=5.356120219603297E-4]:8.094344259306E-2,(46[&rate=5.356120219603297E-4]:4.768633059081E-1,(((41[&rate=5.356120219603297E-4]:3.084367574024E-1,42[&rate=5.356120219603297E-4]:3.139012382766E-1)[&rate=5.356120219603297E-4]:2.989009848922E-2,48[&rate=5.356120219603297E-4]:3.820427028861E-1)[&rate=5.356120219603297E-4]:6.800905137041E-2,43[&rate=5.356120219603297E-4]:4.60980716005E-1)[&rate=5.356120219603297E-4]:1.588258990316E-2)[&rate=5.356120219603297E-4]:3.780971667466E-2)[&rate=5.356120219603297E-4]:1.011299964185E-2,(51[&rate=5.356120219603297E-4]:4.933546869561E-1,(49[&rate=5.356120219603297E-4]:3.471215647876E-1,50[&rate=5.356120219603297E-4]:3.471215647876E-1)[&rate=5.356120219603297E-4]:1.407686412943E-1)[&rate=5.356120219603297E-4]:4.108930897024E-3)[&rate=5.356120219603297E-4]:4.134057341931E-2,45[&rate=5.356120219603297E-4]:5.579298743326E-1)[&rate=5.356120219603297E-4]:2.786617909214E-1)[&rate=5.356120219603297E-4]:2.230884719219E-1)[&rate=5.356120219603297E-4]:3.32424290337E-1,((146[&rate=5.356120219603297E-4]:6.540187731586E-1,(((39[&rate=5.356120219603297E-4]:3.650517753842E-1,(((26[&rate=5.356120219603297E-4]:1.023582612069E0,(7[&rate=5.356120219603297E-4]:1.67760513604E-1,8[&rate=5.356120219603297E-4]:1.67760513604E-1)[&rate=5.356120219603297E-4]:7.489727833961E-1)[&rate=5.356120219603297E-4]:2.46973289561E-1,((22[&rate=5.356120219603297E-4]:1.016232422697E0,27[&rate=5.356120219603297E-4]:1.032670778861E0)[&rate=5.356120219603297E-4]:9.90678190176E-2,(2[&rate=5.356120219603297E-4]:7.805281853454E-1,31[&rate=5.356120219603297E-4]:1.00792544562E0)[&rate=5.356120219603297E-4]:1.62169316643E-1)[&rate=5.356120219603297E-4]:1.442967558054E-1)[&rate=5.356120219603297E-4]:1.215353013177E0,16[&rate=5.356120219603297E-4]:2.431114394258E0)[&rate=5.356120219603297E-4]:1.943030724294E-2)[&rate=5.356120219603297E-4]:1.374271894389E-1,40[&rate=5.356120219603297E-4]:5.024789648231E-1)[&rate=5.356120219603297E-4]:1.667032655522E-2,(((((95[&rate=5.356120219603297E-4]:4.097968188106E-1,(100[&rate=5.356120219603297E-4]:2.316543497676E-1,94[&rate=5.356120219603297E-4]:2.316543497676E-1)[&rate=5.356120219603297E-4]:9.34430154909E-2)[&rate=5.356120219603297E-4]:3.960749876405E-2,(98[&rate=5.356120219603297E-4]:4.282594779929E-1,((((((87[&rate=5.356120219603297E-4]:2.586901761818E-1,((85[&rate=5.356120219603297E-4]:1.593128359978E-1,((93[&rate=5.356120219603297E-4]:1.395731622137E-1,86[&rate=5.356120219603297E-4]:1.258745320767E-1)[&rate=5.356120219603297E-4]:2.108951290228E-2,84[&rate=5.356120219603297E-4]:1.46964044979E-1)[&rate=5.356120219603297E-4]:1.234879101879E-2)[&rate=5.356120219603297E-4]:1.973268175513E-2,83[&rate=5.356120219603297E-4]:1.790455177529E-1)[&rate=5.356120219603297E-4]:7.964465842891E-2)[&rate=5.356120219603297E-4]:6.778527576725E-3,((90[&rate=5.356120219603297E-4]:7.191545957475E-2,91[&rate=5.356120219603297E-4]:7.191545957475E-2)[&rate=5.356120219603297E-4]:5.434968422886E-2,92[&rate=5.356120219603297E-4]:1.262651438036E-1)[&rate=5.356120219603297E-4]:1.529021900919E-1)[&rate=5.356120219603297E-4]:7.481471709709E-1,(88[&rate=5.356120219603297E-4]:8.692277718291E-2,89[&rate=5.356120219603297E-4]:1.006214073199E-1)[&rate=5.356120219603297E-4]:9.266930975465E-1)[&rate=5.356120219603297E-4]:8.886259408285E-1,(((15[&rate=5.356120219603297E-4]:4.108767394757E-1,10[&rate=5.356120219603297E-4]:3.725205750923E-1)[&rate=5.356120219603297E-4]:4.991212983293E-1,(18[&rate=5.356120219603297E-4]:7.082731213853E-1,3[&rate=5.356120219603297E-4]:5.932046282347E-1)[&rate=5.356120219603297E-4]:2.09944094502E-1)[&rate=5.356120219603297E-4]:3.572239395044E-2,6[&rate=5.356120219603297E-4]:8.909259112076E-1)[&rate=5.356120219603297E-4]:5.236446714736E-1)[&rate=5.356120219603297E-4]:3.195197414673E-1,(((((24[&rate=5.356120219603297E-4]:9.789201823437E-1,(21[&rate=5.356120219603297E-4]:9.461422243574E-1,(28[&rate=5.356120219603297E-4]:8.759152986803E-1,1[&rate=5.356120219603297E-4]:8.961392881735E-2)[&rate=5.356120219603297E-4]:9.488445992354E-2)[&rate=5.356120219603297E-4]:1.359987579454E-2)[&rate=5.356120219603297E-4]:4.027069780705E-2,17[&rate=5.356120219603297E-4]:9.698758116576E-1)[&rate=5.356120219603297E-4]:5.097371029331E-1,((((((109[&rate=5.356120219603297E-4]:4.522159811882E-1,(114[&rate=5.356120219603297E-4]:2.704633598429E-1,107[&rate=5.356120219603297E-4]:3.307373324457E-1)[&rate=5.356120219603297E-4]:1.023005665508E-1)[&rate=5.356120219603297E-4]:1.313680518622E-1,108[&rate=5.356120219603297E-4]:5.616662248313E-1)[&rate=5.356120219603297E-4]:2.970578416276E-1,115[&rate=5.356120219603297E-4]:8.011898198835E-1)[&rate=5.356120219603297E-4]:3.343315785015E-3,(13[&rate=5.356120219603297E-4]:7.372881685403E-1,19[&rate=5.356120219603297E-4]:7.75644332924E-1)[&rate=5.356120219603297E-4]:1.494367479501E-1)[&rate=5.356120219603297E-4]:1.286833446651E-1,(((((111[&rate=5.356120219603297E-4]:2.076620100213E-1,139[&rate=5.356120219603297E-4]:3.830044757747E-1)[&rate=5.356120219603297E-4]:3.517838610484E-1,106[&rate=5.356120219603297E-4]:5.430075149053E-1)[&rate=5.356120219603297E-4]:7.644509334394E-2,104[&rate=5.356120219603297E-4]:6.194526082493E-1)[&rate=5.356120219603297E-4]:1.215426403351E-1,(148[&rate=5.356120219603297E-4]:2.960495315894E-1,143[&rate=5.356120219603297E-4]:2.933098055621E-1)[&rate=5.356120219603297E-4]:4.230279087759E-1)[&rate=5.356120219603297E-4]:1.838726190393E-1,116[&rate=5.356120219603297E-4]:8.645938950209E-1)[&rate=5.356120219603297E-4]:6.862258531278E-2)[&rate=5.356120219603297E-4]:3.830875933351E-1,(((9[&rate=5.356120219603297E-4]:1.038272920319E-1,117[&rate=5.356120219603297E-4]:1.147861961416E-1)[&rate=5.356120219603297E-4]:4.699879079099E-1,((4[&rate=5.356120219603297E-4]:5.895699961078E-2,30[&rate=5.356120219603297E-4]:2.315597393368E-1)[&rate=5.356120219603297E-4]:3.3782174302E-1,(14[&rate=5.356120219603297E-4]:4.451787261219E-1,112[&rate=5.356120219603297E-4]:4.451787261219E-1)[&rate=5.356120219603297E-4]:9.134263084103E-3)[&rate=5.356120219603297E-4]:1.277213888179E-1)[&rate=5.356120219603297E-4]:3.905929548685E-1,((105[&rate=5.356120219603297E-4]:8.518341641483E-1,110[&rate=5.356120219603297E-4]:8.737519723674E-1)[&rate=5.356120219603297E-4]:2.296161508677E-2,113[&rate=5.356120219603297E-4]:9.021930395089E-1)[&rate=5.356120219603297E-4]:7.043429338357E-2)[&rate=5.356120219603297E-4]:4.258685215982E-1)[&rate=5.356120219603297E-4]:4.27608957164E-2)[&rate=5.356120219603297E-4]:2.734619431974E-2,(((11[&rate=5.356120219603297E-4]:9.219274720345E-1,140[&rate=5.356120219603297E-4]:9.027493898427E-1)[&rate=5.356120219603297E-4]:2.063928468168E-3,((25[&rate=5.356120219603297E-4]:3.364106835879E-1,20[&rate=5.356120219603297E-4]:3.172326013961E-1)[&rate=5.356120219603297E-4]:3.64308770387E-1,23[&rate=5.356120219603297E-4]:6.897605498652E-1)[&rate=5.356120219603297E-4]:3.191623574866E-1)[&rate=5.356120219603297E-4]:5.221675429825E-1,102[&rate=5.356120219603297E-4]:3.804055188277E-1)[&rate=5.356120219603297E-4]:1.422482295954E-2)[&rate=5.356120219603297E-4]:6.786151631692E-2,(((145[&rate=5.356120219603297E-4]:9.950047290469E-2,141[&rate=5.356120219603297E-4]:9.676074687711E-2)[&rate=5.356120219603297E-4]:3.310350824356E-1,144[&rate=5.356120219603297E-4]:4.250561032853E-1)[&rate=5.356120219603297E-4]:2.733059096409E-1,142[&rate=5.356120219603297E-4]:7.038414649811E-1)[&rate=5.356120219603297E-4]:1.005225735589E0)[&rate=5.356120219603297E-4]:2.222833975513E-1)[&rate=5.356120219603297E-4]:1.698384770986E-1,101[&rate=5.356120219603297E-4]:8.49134280699E-1)[&rate=5.356120219603297E-4]:4.238740557413E-1)[&rate=5.356120219603297E-4]:1.021587783302E-2)[&rate=5.356120219603297E-4]:3.722245211303E-2,97[&rate=5.356120219603297E-4]:2.762442560265E-1)[&rate=5.356120219603297E-4]:5.568345714421E-2,(99[&rate=5.356120219603297E-4]:5.120018923115E-1,96[&rate=5.356120219603297E-4]:4.764827666286E-1)[&rate=5.356120219603297E-4]:4.123729626887E-2)[&rate=5.356120219603297E-4]:5.293901024896E-2,147[&rate=5.356120219603297E-4]:5.132820239661E-1)[&rate=5.356120219603297E-4]:6.324431659247E-2)[&rate=5.356120219603297E-4]:1.465090254536E-2)[&rate=5.356120219603297E-4]:4.39086431102E-1,38[&rate=5.356120219603297E-4]:9.045806140966E-1)[&rate=5.356120219603297E-4]:3.345183489353E-1)[&rate=5.356120219603297E-4]:2.557598716482E-1)[&rate=5.356120219603297E-4]:1.50813493284E-3)[&rate=5.356120219603297E-4]:1.67315720511E-2)[&rate=5.356120219603297E-4]:6.205498665755E-3);
tree STATE_17050000 [&joint=-20961.587273964262,lnP=-20961.587273964262] = [&R] ((33[&rate=5.854278314810387E-4]:8.520586195638E-3,((((((((133[&rate=5.854278314810387E-4]:2.313817938401E-1,137[&rate=5.854278314810387E-4]:2.724776842512E-1)[&rate=5.854278314810387E-4]:5.693770198456E-1,134[&rate=5.854278314810387E-4]:7.706218273846E-1)[&rate=5.854278314810387E-4]:6.988003345143E-1,(53[&rate=5.854278314810387E-4]:6.186680410193E-1,((((73[&rate=5.854278314810387E-4]:3.727489921086E-1,77[&rate=5.854278314810387E-4]:3.672695400538E-1)[&rate=5.854278314810387E-4]:3.835996118684E-2,((82[&rate=5.854278314810387E-4]:2.299466970291E-1,(78[&rate=5.854278314810387E-4]:2.10877006207E-1,72[&rate=5.854278314810387E-4]:1.889591979877E-1)[&rate=5.854278314810387E-4]:1.085051274E-2)[&rate=5.854278314810387E-4]:7.458233312616E-2,(71[&rate=5.854278314810387E-4]:1.851365329211E-1,79[&rate=5.854278314810387E-4]:2.125337931951E-1)[&rate=5.854278314810387E-4]:8.377605887805E-2)[&rate=5.854278314810387E-4]:7.370321081139E-2)[&rate=5.854278314810387E-4]:7.785725394772E-2,(80[&rate=5.854278314810387E-4]:8.653504455437E-3,81[&rate=5.854278314810387E-4]:8.653504455437E-3)[&rate=5.854278314810387E-4]:4.309976342946E-1)[&rate=5.854278314810387E-4]:4.31078580288E-1,(75[&rate=5.854278314810387E-4]:5.517070684223E-1,((70[&rate=5.854278314810387E-4]:3.255644924388E-1,74[&rate=5.854278314810387E-4]:3.639206568223E-1)[&rate=5.854278314810387E-4]:1.716503566804E-1,76[&rate=5.854278314810387E-4]:5.355710135027E-1)[&rate=5.854278314810387E-4]:1.613605491961E-2)[&rate=5.854278314810387E-4]:3.683377191088E-1)[&rate=5.854278314810387E-4]:4.450863121004E-1)[&rate=5.854278314810387E-4]:9.881161021254E-2)[&rate=5.854278314810387E-4]:8.641728587582E-2,(52[&rate=5.854278314810387E-4]:6.800438189555E-1,(((12[&rate=5.854278314810387E-4]:3.914954746729E-1,5[&rate=5.854278314810387E-4]:3.531393102894E-1)[&rate=5.854278314810387E-4]:2.381037766314E-1,29[&rate=5.854278314810387E-4]:7.364485663729E-1)[&rate=5.854278314810387E-4]:2.63889113834E-1,103[&rate=5.854278314810387E-4]:7.674609678781E-1)[&rate=5.854278314810387E-4]:1.576876585638E0)[&rate=5.854278314810387E-4]:1.320498394636E-1)[&rate=5.854278314810387E-4]:2.67964602372E-1,125[&rate=5.854278314810387E-4]:8.614790258184E-1)[&rate=5.854278314810387E-4]:3.598851995788E-1,(68[&rate=5.854278314810387E-4]:5.158092759036E-1,(59[&rate=5.854278314810387E-4]:3.861683013704E-1,((((37[&rate=5.854278314810387E-4]:3.632537530358E-1,58[&rate=5.854278314810387E-4]:3.441280699757E-1)[&rate=5.854278314810387E-4]:5.551961862816E-3,57[&rate=5.854278314810387E-4]:3.332865892155E-1)[&rate=5.854278314810387E-4]:1.866415782007E-2,54[&rate=5.854278314810387E-4]:3.109671404782E-1)[&rate=5.854278314810387E-4]:6.999614281467E-3,(55[&rate=5.854278314810387E-4]:2.998212468219E-1,56[&rate=5.854278314810387E-4]:2.998212468219E-1)[&rate=5.854278314810387E-4]:4.820015274636E-2)[&rate=5.854278314810387E-4]:2.995018049054E-2)[&rate=5.854278314810387E-4]:1.788213024021E-1)[&rate=5.854278314810387E-4]:5.388882828269E-1)[&rate=5.854278314810387E-4]:3.527821134021E-1,(((35[&rate=5.854278314810387E-4]:3.069049426199E-1,(((((45[&rate=5.854278314810387E-4]:5.551261344466E-1,44[&rate=5.854278314810387E-4]:5.578583748837E-1)[&rate=5.854278314810387E-4]:1.939394241203E-1,((51[&rate=5.854278314810387E-4]:5.282475436127E-1,(49[&rate=5.854278314810387E-4]:4.382470727767E-1,50[&rate=5.854278314810387E-4]:4.382470727767E-1)[&rate=5.854278314810387E-4]:8.453598996167E-2)[&rate=5.854278314810387E-4]:1.055576898409E-1,(((46[&rate=5.854278314810387E-4]:5.159554342271E-1,((41[&rate=5.854278314810387E-4]:3.485854457958E-1,48[&rate=5.854278314810387E-4]:3.923012927902E-1)[&rate=5.854278314810387E-4]:5.820994360821E-2,42[&rate=5.854278314810387E-4]:4.122598702782E-1)[&rate=5.854278314810387E-4]:5.451523608013E-2)[&rate=5.854278314810387E-4]:1.19937280537E-2,43[&rate=5.854278314810387E-4]:5.279491622808E-1)[&rate=5.854278314810387E-4]:3.555120500043E-2,47[&rate=5.854278314810387E-4]:5.635003672812E-1)[&rate=5.854278314810387E-4]:9.762727054386E-2)[&rate=5.854278314810387E-4]:9.613464205326E-2)[&rate=5.854278314810387E-4]:1.785630419497E-1,((118[&rate=5.854278314810387E-4]:8.27446722017E-1,(((131[&rate=5.854278314810387E-4]:7.111187796566E-2,130[&rate=5.854278314810387E-4]:6.837215193831E-2)[&rate=5.854278314810387E-4]:1.5602559619E-1,(129[&rate=5.854278314810387E-4]:1.663718406394E-1,132[&rate=5.854278314810387E-4]:1.691115666668E-1)[&rate=5.854278314810387E-4]:5.802590748889E-2)[&rate=5.854278314810387E-4]:4.329601602626E-1,69[&rate=5.854278314810387E-4]:8.053031138705E-1)[&rate=5.854278314810387E-4]:3.310251225621E-2)[&rate=5.854278314810387E-4]:6.576296629863E-1,((((64[&rate=5.854278314810387E-4]:2.997556073218E-1,(60[&rate=5.854278314810387E-4]:1.149438665769E-1,62[&rate=5.854278314810387E-4]:3.067246884946E-1)[&rate=5.854278314810387E-4]:3.412680923825E-2)[&rate=5.854278314810387E-4]:1.039281438525E-1,65[&rate=5.854278314810387E-4]:2.529988196676E-1)[&rate=5.854278314810387E-4]:3.838864257693E-1,(63[&rate=5.854278314810387E-4]:1.51813711639E-1,61[&rate=5.854278314810387E-4]:1.929096020501E-1)[&rate=5.854278314810387E-4]:6.357564653046E-1)[&rate=5.854278314810387E-4]:6.000368071264E-1,128[&rate=5.854278314810387E-4]:1.288976847084E0)[&rate=5.854278314810387E-4]:5.637351052223E-2)[&rate=5.854278314810387E-4]:3.55674455202E-1)[&rate=5.854278314810387E-4]:4.219435612834E-2,127[&rate=5.854278314810387E-4]:2.78157533332E0)[&rate=5.854278314810387E-4]:5.842702771924E-2,(121[&rate=5.854278314810387E-4]:2.352677511395E0,36[&rate=5.854278314810387E-4]:2.732254566005E-1)[&rate=5.854278314810387E-4]:4.62289592331E-2)[&rate=5.854278314810387E-4]:3.402586925202E-2)[&rate=5.854278314810387E-4]:3.05771349469E-1,((((((95[&rate=5.854278314810387E-4]:4.275375848282E-1,(100[&rate=5.854278314810387E-4]:2.721578565612E-1,94[&rate=5.854278314810387E-4]:2.721578565612E-1)[&rate=5.854278314810387E-4]:7.068027471499E-2)[&rate=5.854278314810387E-4]:1.526151624818E-1,(((((18[&rate=5.854278314810387E-4]:5.9616242959E-1,3[&rate=5.854278314810387E-4]:4.810939364394E-1)[&rate=5.854278314810387E-4]:2.089402565423E-1,((((((83[&rate=5.854278314810387E-4]:1.600627317894E-1,(86[&rate=5.854278314810387E-4]:1.341598147266E-1,(84[&rate=5.854278314810387E-4]:1.911271057296E-2,93[&rate=5.854278314810387E-4]:3.281134070998E-2)[&rate=5.854278314810387E-4]:1.150471041536E-1)[&rate=5.854278314810387E-4]:2.590291706282E-2)[&rate=5.854278314810387E-4]:1.907025124967E-2,85[&rate=5.854278314810387E-4]:1.791329830391E-1)[&rate=5.854278314810387E-4]:3.25402376521E-2,87[&rate=5.854278314810387E-4]:2.116732206912E-1)[&rate=5.854278314810387E-4]:2.663895899003E-2,((90[&rate=5.854278314810387E-4]:1.226085482414E-1,91[&rate=5.854278314810387E-4]:1.226085482414E-1)[&rate=5.854278314810387E-4]:5.550891303727E-2,92[&rate=5.854278314810387E-4]:1.781174612787E-1)[&rate=5.854278314810387E-4]:7.389334853957E-2)[&rate=5.854278314810387E-4]:6.964333611723E-2,(88[&rate=5.854278314810387E-4]:4.04134586639E-2,89[&rate=5.854278314810387E-4]:5.411208880092E-2)[&rate=5.854278314810387E-4]:2.675420571346E-1)[&rate=5.854278314810387E-4]:7.726612742342E-1,(6[&rate=5.854278314810387E-4]:4.345370518938E-1,(15[&rate=5.854278314810387E-4]:4.379792422559E-1,10[&rate=5.854278314810387E-4]:3.996230778725E-1)[&rate=5.854278314810387E-4]:5.135233018569E-2)[&rate=5.854278314810387E-4]:1.584085052622E-1)[&rate=5.854278314810387E-4]:1.491434303462E-1)[&rate=5.854278314810387E-4]:1.010513025829E0,(((((11[&rate=5.854278314810387E-4]:5.442642348136E-1,140[&rate=5.854278314810387E-4]:5.250861526218E-1)[&rate=5.854278314810387E-4]:1.653809165168E-1,((25[&rate=5.854278314810387E-4]:5.228614214846E-1,20[&rate=5.854278314810387E-4]:5.036833392929E-1)[&rate=5.854278314810387E-4]:2.046146021964E-1,23[&rate=5.854278314810387E-4]:7.165171195714E-1)[&rate=5.854278314810387E-4]:7.805953860815E-2)[&rate=5.854278314810387E-4]:4.57637413855E-1,102[&rate=5.854278314810387E-4]:1.015291405278E-1)[&rate=5.854278314810387E-4]:2.865024747888E-1,(((((148[&rate=5.854278314810387E-4]:3.299843624855E-1,143[&rate=5.854278314810387E-4]:3.272446364582E-1)[&rate=5.854278314810387E-4]:6.675246722674E-1,(116[&rate=5.854278314810387E-4]:4.925957688265E-1,(139[&rate=5.854278314810387E-4]:6.568103537077E-1,(106[&rate=5.854278314810387E-4]:4.364865911123E-1,(104[&rate=5.854278314810387E-4]:3.736248363349E-1,111[&rate=5.854278314810387E-4]:3.900631924992E-1)[&rate=5.854278314810387E-4]:6.286175477744E-2)[&rate=5.854278314810387E-4]:2.85429406777E-2)[&rate=5.854278314810387E-4]:8.784020963929E-2)[&rate=5.854278314810387E-4]:4.665571015428E-1)[&rate=5.854278314810387E-4]:1.884929328831E-1,(((108[&rate=5.854278314810387E-4]:4.078388237094E-1,(109[&rate=5.854278314810387E-4]:3.794954598556E-1,(107[&rate=5.854278314810387E-4]:3.030793399717E-1,114[&rate=5.854278314810387E-4]:2.428053673689E-1)[&rate=5.854278314810387E-4]:5.723803769214E-2)[&rate=5.854278314810387E-4]:5.026117207295E-2)[&rate=5.854278314810387E-4]:2.050074781544E-1,(13[&rate=5.854278314810387E-4]:3.770231182616E-1,19[&rate=5.854278314810387E-4]:4.153792826452E-1)[&rate=5.854278314810387E-4]:2.604807178487E-1)[&rate=5.854278314810387E-4]:3.074211225826E-2,115[&rate=5.854278314810387E-4]:5.860541675467E-1)[&rate=5.854278314810387E-4]:5.615916357057E-1)[&rate=5.854278314810387E-4]:8.133873909256E-2,(((117[&rate=5.854278314810387E-4]:5.354895720854E-1,(14[&rate=5.854278314810387E-4]:4.899059238031E-1,(112[&rate=5.854278314810387E-4]:4.672175253889E-1,(4[&rate=5.854278314810387E-4]:3.330955844875E-1,30[&rate=5.854278314810387E-4]:5.056983242135E-1)[&rate=5.854278314810387E-4]:7.658769432622E-2)[&rate=5.854278314810387E-4]:2.268839841424E-2)[&rate=5.854278314810387E-4]:4.284392225474E-2)[&rate=5.854278314810387E-4]:1.172923923049E-1,(9[&rate=5.854278314810387E-4]:5.834804057416E-1,113[&rate=5.854278314810387E-4]:5.916995838237E-1)[&rate=5.854278314810387E-4]:5.8342654539E-2)[&rate=5.854278314810387E-4]:4.678150185181E-2,(105[&rate=5.854278314810387E-4]:3.992615825851E-1,110[&rate=5.854278314810387E-4]:4.211793908041E-1)[&rate=5.854278314810387E-4]:2.701648973556E-1)[&rate=5.854278314810387E-4]:6.143525829523E-1)[&rate=5.854278314810387E-4]:1.243037570028E-1,(((144[&rate=5.854278314810387E-4]:1.03934438816E-1,145[&rate=5.854278314810387E-4]:1.094138908709E-1)[&rate=5.854278314810387E-4]:3.882828663282E-3,141[&rate=5.854278314810387E-4]:1.105569935066E-1)[&rate=5.854278314810387E-4]:4.476481335555E-1,142[&rate=5.854278314810387E-4]:5.609448530898E-1)[&rate=5.854278314810387E-4]:1.047137966806E0)[&rate=5.854278314810387E-4]:2.652413788654E-2)[&rate=5.854278314810387E-4]:5.423385121502E-2,((24[&rate=5.854278314810387E-4]:1.059446347276E0,((28[&rate=5.854278314810387E-4]:8.303028599462E-1,21[&rate=5.854278314810387E-4]:8.056453256997E-1)[&rate=5.854278314810387E-4]:1.253787952403E-1,1[&rate=5.854278314810387E-4]:1.693802853235E-1)[&rate=5.854278314810387E-4]:1.092441441438E-1)[&rate=5.854278314810387E-4]:4.964135662836E-2,17[&rate=5.854278314810387E-4]:1.059772635411E0)[&rate=5.854278314810387E-4]:4.94821598244E-1)[&rate=5.854278314810387E-4]:2.610214783062E-1)[&rate=5.854278314810387E-4]:3.516399948379E-1,101[&rate=5.854278314810387E-4]:1.049447487621E0)[&rate=5.854278314810387E-4]:3.548947438566E-1,(99[&rate=5.854278314810387E-4]:4.167682094653E-1,96[&rate=5.854278314810387E-4]:3.812490837824E-1)[&rate=5.854278314810387E-4]:1.646830870619E-1)[&rate=5.854278314810387E-4]:9.630412531277E-3)[&rate=5.854278314810387E-4]:2.360730053516E-2,98[&rate=5.854278314810387E-4]:5.928310860964E-1)[&rate=5.854278314810387E-4]:1.51657143151E-2,97[&rate=5.854278314810387E-4]:4.08543248499E-1)[&rate=5.854278314810387E-4]:2.718386609408E-2,((((146[&rate=5.854278314810387E-4]:5.200913142029E-1,(((7[&rate=5.854278314810387E-4]:3.924535892433E-1,8[&rate=5.854278314810387E-4]:3.924535892433E-1)[&rate=5.854278314810387E-4]:2.901199922071E-1,26[&rate=5.854278314810387E-4]:7.894228965189E-1)[&rate=5.854278314810387E-4]:4.367645893818E-1,(((22[&rate=5.854278314810387E-4]:5.202457824606E-1,27[&rate=5.854278314810387E-4]:5.36684138625E-1)[&rate=5.854278314810387E-4]:1.851344235812E-1,2[&rate=5.854278314810387E-4]:5.327774663159E-1)[&rate=5.854278314810387E-4]:1.04619387841E-2,31[&rate=5.854278314810387E-4]:7.70636665374E-1)[&rate=5.854278314810387E-4]:4.993864369651E-1)[&rate=5.854278314810387E-4]:1.313972695732E0)[&rate=5.854278314810387E-4]:3.967016684006E-2,39[&rate=5.854278314810387E-4]:4.39542901808E-1)[&rate=5.854278314810387E-4]:1.717331191706E-2,(147[&rate=5.854278314810387E-4]:5.059058017379E-1,16[&rate=5.854278314810387E-4]:2.534021678675E0)[&rate=5.854278314810387E-4]:8.187461167548E-3)[&rate=5.854278314810387E-4]:4.796806239622E-2,40[&rate=5.854278314810387E-4]:5.046842761213E-1)[&rate=5.854278314810387E-4]:2.081089837974E-3)[&rate=5.854278314810387E-4]:3.390126520408E-1,38[&rate=5.854278314810387E-4]:7.77472007071E-1)[&rate=5.854278314810387E-4]:4.375697315333E-1)[&rate=5.854278314810387E-4]:1.959965662862E-1,((66[&rate=5.854278314810387E-4]:2.115842378594E-1,((((135[&rate=5.854278314810387E-4]:3.307200938616E-1,(138[&rate=5.854278314810387E-4]:1.460692166176E-1,136[&rate=5.854278314810387E-4]:1.456236730245E-2)[&rate=5.854278314810387E-4]:3.84650877244E-1)[&rate=5.854278314810387E-4]:1.051558947245E0,126[&rate=5.854278314810387E-4]:9.445217239418E-1)[&rate=5.854278314810387E-4]:6.693311357269E-2,119[&rate=5.854278314810387E-4]:1.797157360158E0)[&rate=5.854278314810387E-4]:2.919486750502E-3,120[&rate=5.854278314810387E-4]:1.70418643595E0)[&rate=5.854278314810387E-4]:4.443841032794E-1)[&rate=5.854278314810387E-4]:2.790519993314E-3,(67[&rate=5.854278314810387E-4]:1.880813806366E-1,((123[&rate=5.854278314810387E-4]:2.754264667266E-1,124[&rate=5.854278314810387E-4]:2.726942262894E-1)[&rate=5.854278314810387E-4]:2.979709372441E-2,122[&rate=5.854278314810387E-4]:3.05223560451E-1)[&rate=5.854278314810387E-4]:3.841303705263E-1)[&rate=5.854278314810387E-4]:2.629337721612E-2)[&rate=5.854278314810387E-4]:5.942981005223E-1)[&rate=5.854278314810387E-4]:5.108617598533E-2)[&rate=5.854278314810387E-4]:4.474096758912E-3,34[&rate=5.854278314810387E-4]:1.219432489211E-3)[&rate=5.854278314810387E-4]:2.37395098708E-2)[&rate=5.854278314810387E-4]:1.147013010067E-2,32[&rate=5.854278314810387E-4]:1.451126424159E-2);
tree STATE_17060000 [&joint=-20978.743772310994,lnP=-20978.743772310994] = [&R] (33[&rate=5.456438080179411E-4]:3.304072714818E-2,((34[&rate=5.456438080179411E-4]:4.063682023966E-3,((((((45[&rate=5.456438080179411E-4]:5.359132319874E-1,44[&rate=5.456438080179411E-4]:5.386454724245E-1)[&rate=5.456438080179411E-4]:2.18251844126E-1,((51[&rate=5.456438080179411E-4]:5.848366073488E-1,47[&rate=5.456438080179411E-4]:6.121590117203E-1)[&rate=5.456438080179411E-4]:1.214301288088E-1,((49[&rate=5.456438080179411E-4]:3.618399342953E-1,50[&rate=5.456438080179411E-4]:3.618399342953E-1)[&rate=5.456438080179411E-4]:2.806741366835E-1,((46[&rate=5.456438080179411E-4]:4.836238305018E-1,43[&rate=5.456438080179411E-4]:4.836238305018E-1)[&rate=5.456438080179411E-4]:4.305499531902E-2,(41[&rate=5.456438080179411E-4]:4.172349777889E-1,(48[&rate=5.456438080179411E-4]:1.529311160991E-1,42[&rate=5.456438080179411E-4]:1.146797499789E-1)[&rate=5.456438080179411E-4]:3.080197086842E-1)[&rate=5.456438080179411E-4]:5.479903928892E-2)[&rate=5.456438080179411E-4]:1.486221304037E-1)[&rate=5.456438080179411E-4]:5.828818430458E-2)[&rate=5.456438080179411E-4]:2.877265689567E-2)[&rate=5.456438080179411E-4]:3.06604905951E-1,((((129[&rate=5.456438080179411E-4]:2.178487254245E-1,132[&rate=5.456438080179411E-4]:2.205884514518E-1)[&rate=5.456438080179411E-4]:2.05151838462E-1,(130[&rate=5.456438080179411E-4]:2.761440342338E-1,131[&rate=5.456438080179411E-4]:2.788837602612E-1)[&rate=5.456438080179411E-4]:1.468565296527E-1)[&rate=5.456438080179411E-4]:4.998210614187E-1,(69[&rate=5.456438080179411E-4]:6.179992469569E-1,118[&rate=5.456438080179411E-4]:6.070403428473E-1)[&rate=5.456438080179411E-4]:4.527675838278E-1)[&rate=5.456438080179411E-4]:9.108124204426E-1,(((((60[&rate=5.456438080179411E-4]:9.667387405158E-2,64[&rate=5.456438080179411E-4]:2.473588055583E-1)[&rate=5.456438080179411E-4]:1.147424559914E-1,62[&rate=5.456438080179411E-4]:4.031971519607E-1)[&rate=5.456438080179411E-4]:1.156269118695E-1,65[&rate=5.456438080179411E-4]:3.270432419125E-1)[&rate=5.456438080179411E-4]:3.944600331231E-1,(63[&rate=5.456438080179411E-4]:1.749247527068E-1,61[&rate=5.456438080179411E-4]:2.160206431179E-1)[&rate=5.456438080179411E-4]:6.972634538354E-1)[&rate=5.456438080179411E-4]:5.67469388281E-1,128[&rate=5.456438080179411E-4]:1.341027457837E0)[&rate=5.456438080179411E-4]:4.898668618834E-1)[&rate=5.456438080179411E-4]:3.271874635253E-3)[&rate=5.456438080179411E-4]:3.052853716665E-2,((127[&rate=5.456438080179411E-4]:2.785832884711E0,35[&rate=5.456438080179411E-4]:2.1870959704E-1)[&rate=5.456438080179411E-4]:1.084931250269E-1,(121[&rate=5.456438080179411E-4]:2.448955882912E0,36[&rate=5.456438080179411E-4]:3.695038281171E-1)[&rate=5.456438080179411E-4]:4.274236415594E-3)[&rate=5.456438080179411E-4]:8.724886167718E-3)[&rate=5.456438080179411E-4]:3.45356583969E-1,((((((96[&rate=5.456438080179411E-4]:5.101665509872E-1,99[&rate=5.456438080179411E-4]:5.456856766701E-1)[&rate=5.456438080179411E-4]:1.292847214153E-1,((((((15[&rate=5.456438080179411E-4]:5.253842929906E-1,10[&rate=5.456438080179411E-4]:4.870281286072E-1)[&rate=5.456438080179411E-4]:2.100867318385E-1,6[&rate=5.456438080179411E-4]:6.806765042813E-1)[&rate=5.456438080179411E-4]:1.045799391325E-1,((18[&rate=5.456438080179411E-4]:3.397686994801E-1,3[&rate=5.456438080179411E-4]:2.247002063295E-1)[&rate=5.456438080179411E-4]:3.515400427281E-1,((88[&rate=5.456438080179411E-4]:1.574941778756E-1,89[&rate=5.456438080179411E-4]:1.711928080126E-1)[&rate=5.456438080179411E-4]:1.869660071756E-1,(87[&rate=5.456438080179411E-4]:2.315386728761E-1,((93[&rate=5.456438080179411E-4]:1.923531320467E-1,(((85[&rate=5.456438080179411E-4]:1.15370592651E-1,83[&rate=5.456438080179411E-4]:1.15370592651E-1)[&rate=5.456438080179411E-4]:5.392569824485E-2,84[&rate=5.456438080179411E-4]:1.692962908959E-1)[&rate=5.456438080179411E-4]:5.668171712216E-3,86[&rate=5.456438080179411E-4]:1.749644626081E-1)[&rate=5.456438080179411E-4]:3.690039301629E-3)[&rate=5.456438080179411E-4]:3.311439599869E-2,((90[&rate=5.456438080179411E-4]:7.134725603018E-2,91[&rate=5.456438080179411E-4]:7.134725603018E-2)[&rate=5.456438080179411E-4]:7.667808291324E-2,92[&rate=5.456438080179411E-4]:1.480253389434E-1)[&rate=5.456438080179411E-4]:7.7442189102E-2)[&rate=5.456438080179411E-4]:1.976977496769E-2)[&rate=5.456438080179411E-4]:1.129215121751E-1)[&rate=5.456438080179411E-4]:7.715060914035E-1)[&rate=5.456438080179411E-4]:1.569613998358E-1)[&rate=5.456438080179411E-4]:1.064063103053E0,(((((24[&rate=5.456438080179411E-4]:1.276404829434E0,(((17[&rate=5.456438080179411E-4]:6.864893046472E-1,21[&rate=5.456438080179411E-4]:7.166262909486E-1)[&rate=5.456438080179411E-4]:2.692996601712E-1,28[&rate=5.456438080179411E-4]:1.010583485366E0)[&rate=5.456438080179411E-4]:1.262840881067E-2,1[&rate=5.456438080179411E-4]:2.369105243139E-1)[&rate=5.456438080179411E-4]:2.586723873121E-1)[&rate=5.456438080179411E-4]:2.022378053156E-1,102[&rate=5.456438080179411E-4]:3.169987991334E-1)[&rate=5.456438080179411E-4]:3.567834164061E-3,((11[&rate=5.456438080179411E-4]:4.229108712497E-1,140[&rate=5.456438080179411E-4]:4.037327890579E-1)[&rate=5.456438080179411E-4]:4.316399208235E-1,((25[&rate=5.456438080179411E-4]:3.600879844559E-1,20[&rate=5.456438080179411E-4]:3.409099022642E-1)[&rate=5.456438080179411E-4]:4.359237101576E-1,23[&rate=5.456438080179411E-4]:7.850527905038E-1)[&rate=5.456438080179411E-4]:1.544295084186E-1)[&rate=5.456438080179411E-4]:5.317692658818E-1)[&rate=5.456438080179411E-4]:5.854550472813E-2,(((145[&rate=5.456438080179411E-4]:7.553970683702E-2,141[&rate=5.456438080179411E-4]:7.279998080943E-2)[&rate=5.456438080179411E-4]:1.804297367782E-2,144[&rate=5.456438080179411E-4]:8.81032284599E-2)[&rate=5.456438080179411E-4]:3.032763823616E-1,142[&rate=5.456438080179411E-4]:3.968590628765E-1)[&rate=5.456438080179411E-4]:1.228828417615E0)[&rate=5.456438080179411E-4]:4.99894582674E-2,((((106[&rate=5.456438080179411E-4]:2.54187478378E-1,(111[&rate=5.456438080179411E-4]:2.486688486774E-1,(139[&rate=5.456438080179411E-4]:3.827677141755E-1,104[&rate=5.456438080179411E-4]:1.909868922578E-1)[&rate=5.456438080179411E-4]:4.124360025528E-2)[&rate=5.456438080179411E-4]:2.19569858649E-2)[&rate=5.456438080179411E-4]:5.245809506344E-1,(116[&rate=5.456438080179411E-4]:6.138814831864E-1,(148[&rate=5.456438080179411E-4]:2.143453208344E-1,143[&rate=5.456438080179411E-4]:2.116055948071E-1)[&rate=5.456438080179411E-4]:4.378923267357E-1)[&rate=5.456438080179411E-4]:1.046129732231E-1)[&rate=5.456438080179411E-4]:3.950343683559E-2,(((108[&rate=5.456438080179411E-4]:3.469165413623E-1,(107[&rate=5.456438080179411E-4]:2.70154032655E-1,(109[&rate=5.456438080179411E-4]:2.631152146619E-1,114[&rate=5.456438080179411E-4]:1.836631598674E-1)[&rate=5.456438080179411E-4]:2.62169001849E-2)[&rate=5.456438080179411E-4]:7.950223473463E-2)[&rate=5.456438080179411E-4]:2.141760848266E-1,115[&rate=5.456438080179411E-4]:5.035583796135E-1)[&rate=5.456438080179411E-4]:3.160165049203E-2,(13[&rate=5.456438080179411E-4]:4.786188168748E-1,19[&rate=5.456438080179411E-4]:5.169749812585E-1)[&rate=5.456438080179411E-4]:1.387329940526E-1)[&rate=5.456438080179411E-4]:2.228378631396E-1)[&rate=5.456438080179411E-4]:2.313995459609E-1,((105[&rate=5.456438080179411E-4]:5.160733373027E-1,110[&rate=5.456438080179411E-4]:5.379911455218E-1)[&rate=5.456438080179411E-4]:2.463213941772E-1,((112[&rate=5.456438080179411E-4]:3.975334674651E-1,(14[&rate=5.456438080179411E-4]:3.566774374914E-1,(4[&rate=5.456438080179411E-4]:9.80806752237E-2,30[&rate=5.456438080179411E-4]:2.706834149497E-1)[&rate=5.456438080179411E-4]:2.010625156925E-1)[&rate=5.456438080179411E-4]:4.085602997367E-2)[&rate=5.456438080179411E-4]:3.315608671521E-1,(113[&rate=5.456438080179411E-4]:6.040711307993E-1,(117[&rate=5.456438080179411E-4]:2.62964692684E-1,9[&rate=5.456438080179411E-4]:2.520057885744E-1)[&rate=5.456438080179411E-4]:3.438461641428E-1)[&rate=5.456438080179411E-4]:1.250232038179E-1)[&rate=5.456438080179411E-4]:6.069765713652E-2)[&rate=5.456438080179411E-4]:2.817972282742E-1)[&rate=5.456438080179411E-4]:4.314849790047E-1)[&rate=5.456438080179411E-4]:3.709028816805E-1)[&rate=5.456438080179411E-4]:2.178724698536E-1,101[&rate=5.456438080179411E-4]:1.012397495772E0)[&rate=5.456438080179411E-4]:4.292447967911E-1,98[&rate=5.456438080179411E-4]:5.968934341158E-1)[&rate=5.456438080179411E-4]:5.621904047243E-2)[&rate=5.456438080179411E-4]:2.764050765359E-3,(95[&rate=5.456438080179411E-4]:5.019492545001E-1,(100[&rate=5.456438080179411E-4]:3.787994876239E-1,94[&rate=5.456438080179411E-4]:3.787994876239E-1)[&rate=5.456438080179411E-4]:3.845031332415E-2)[&rate=5.456438080179411E-4]:1.648562326022E-1)[&rate=5.456438080179411E-4]:1.180307154346E-1,(((16[&rate=5.456438080179411E-4]:2.585762810864E0,39[&rate=5.456438080179411E-4]:5.002698847464E-1)[&rate=5.456438080179411E-4]:8.651708193165E-2,97[&rate=5.456438080179411E-4]:5.157487153118E-1)[&rate=5.456438080179411E-4]:4.020428421263E-2,(40[&rate=5.456438080179411E-4]:5.517213269963E-1,(147[&rate=5.456438080179411E-4]:4.75145161941E-1,(((31[&rate=5.456438080179411E-4]:7.280907087355E-1,2[&rate=5.456438080179411E-4]:5.006934484614E-1)[&rate=5.456438080179411E-4]:3.367948370023E-2,(22[&rate=5.456438080179411E-4]:4.68339898014E-1,27[&rate=5.456438080179411E-4]:4.847782541783E-1)[&rate=5.456438080179411E-4]:2.386357738737E-1)[&rate=5.456438080179411E-4]:3.786328461886E-1,((7[&rate=5.456438080179411E-4]:1.278197490238E-1,8[&rate=5.456438080179411E-4]:1.278197490238E-1)[&rate=5.456438080179411E-4]:7.62264841814E-1,26[&rate=5.456438080179411E-4]:9.969339059064E-1)[&rate=5.456438080179411E-4]:9.963351627961E-2)[&rate=5.456438080179411E-4]:1.46148813724E0)[&rate=5.456438080179411E-4]:1.339532142357E-1)[&rate=5.456438080179411E-4]:7.526992389434E-2)[&rate=5.456438080179411E-4]:1.850068935125E-2)[&rate=5.456438080179411E-4]:1.092177841468E-1,146[&rate=5.456438080179411E-4]:8.749283036236E-1)[&rate=5.456438080179411E-4]:1.834878846274E-1,38[&rate=5.456438080179411E-4]:8.69891598087E-1)[&rate=5.456438080179411E-4]:4.137580406321E-1)[&rate=5.456438080179411E-4]:1.134084201664E-1,((((((126[&rate=5.456438080179411E-4]:1.053470691797E0,120[&rate=5.456438080179411E-4]:1.743282803481E0)[&rate=5.456438080179411E-4]:4.709811166707E-2,(135[&rate=5.456438080179411E-4]:5.4513622222E-1,(138[&rate=5.456438080179411E-4]:2.069033067314E-1,136[&rate=5.456438080179411E-4]:7.539645741623E-2)[&rate=5.456438080179411E-4]:5.382329154886E-1)[&rate=5.456438080179411E-4]:9.931898984079E-1)[&rate=5.456438080179411E-4]:1.014230272682E-1,119[&rate=5.456438080179411E-4]:1.987694353376E0)[&rate=5.456438080179411E-4]:3.339253020053E-1,(67[&rate=5.456438080179411E-4]:2.734327584687E-1,(122[&rate=5.456438080179411E-4]:3.598613225086E-1,(124[&rate=5.456438080179411E-4]:1.333768031983E-1,123[&rate=5.456438080179411E-4]:1.361090436355E-1)[&rate=5.456438080179411E-4]:2.237522788731E-1)[&rate=5.456438080179411E-4]:4.148439863007E-1)[&rate=5.456438080179411E-4]:1.531018458345E-2)[&rate=5.456438080179411E-4]:1.89258222446E-2,66[&rate=5.456438080179411E-4]:3.076687652967E-1)[&rate=5.456438080179411E-4]:1.524020280704E-1,((((((53[&rate=5.456438080179411E-4]:6.993880478049E-1,(((12[&rate=5.456438080179411E-4]:1.421730670904E-1,5[&rate=5.456438080179411E-4]:1.038169027069E-1)[&rate=5.456438080179411E-4]:1.120951876035E-1,29[&rate=5.456438080179411E-4]:3.611175697624E-1)[&rate=5.456438080179411E-4]:3.484787883993E-1,103[&rate=5.456438080179411E-4]:4.76719645833E-1)[&rate=5.456438080179411E-4]:1.895158857844E0)[&rate=5.456438080179411E-4]:2.377070437563E-2,((((((79[&rate=5.456438080179411E-4]:3.023902799511E-1,(78[&rate=5.456438080179411E-4]:8.097431334189E-2,72[&rate=5.456438080179411E-4]:5.905650512258E-2)[&rate=5.456438080179411E-4]:2.214159666092E-1)[&rate=5.456438080179411E-4]:2.317874661765E-2,82[&rate=5.456438080179411E-4]:3.337882046508E-1)[&rate=5.456438080179411E-4]:6.138830814381E-2,71[&rate=5.456438080179411E-4]:3.595600744385E-1)[&rate=5.456438080179411E-4]:3.245010702694E-2,(80[&rate=5.456438080179411E-4]:8.151372071953E-2,81[&rate=5.456438080179411E-4]:8.151372071953E-2)[&rate=5.456438080179411E-4]:3.296745429376E-1)[&rate=5.456438080179411E-4]:1.546616764602E-2,(77[&rate=5.456438080179411E-4]:1.578041303688E-1,73[&rate=5.456438080179411E-4]:1.632835824235E-1)[&rate=5.456438080179411E-4]:3.126859173728E-1)[&rate=5.456438080179411E-4]:1.573736274236E-1,(75[&rate=5.456438080179411E-4]:5.165560245908E-1,(74[&rate=5.456438080179411E-4]:4.285263673581E-1,(76[&rate=5.456438080179411E-4]:4.248059006869E-1,70[&rate=5.456438080179411E-4]:3.864497363034E-1)[&rate=5.456438080179411E-4]:3.72046667123E-3)[&rate=5.456438080179411E-4]:8.802965723266E-2)[&rate=5.456438080179411E-4]:1.167871026292E-1)[&rate=5.456438080179411E-4]:8.362786835727E-1)[&rate=5.456438080179411E-4]:1.001012925063E-3,52[&rate=5.456438080179411E-4]:7.32356486417E-1)[&rate=5.456438080179411E-4]:2.326584736981E-1,(134[&rate=5.456438080179411E-4]:3.527650328748E-1,(133[&rate=5.456438080179411E-4]:3.731650910501E-1,137[&rate=5.456438080179411E-4]:4.142609814611E-1)[&rate=5.456438080179411E-4]:9.736928125844E-3)[&rate=5.456438080179411E-4]:1.355995716596E0)[&rate=5.456438080179411E-4]:4.91574704676E-2,125[&rate=5.456438080179411E-4]:7.9559319561E-1)[&rate=5.456438080179411E-4]:2.083947382924E-1,(68[&rate=5.456438080179411E-4]:5.94785486732E-1,((((54[&rate=5.456438080179411E-4]:3.274916795747E-1,37[&rate=5.456438080179411E-4]:4.039944118151E-1)[&rate=5.456438080179411E-4]:8.270950587752E-2,(57[&rate=5.456438080179411E-4]:2.908495120896E-1,58[&rate=5.456438080179411E-4]:3.072429547126E-1)[&rate=5.456438080179411E-4]:1.603352799199E-1)[&rate=5.456438080179411E-4]:2.138853548664E-3,(55[&rate=5.456438080179411E-4]:3.957051758094E-1,56[&rate=5.456438080179411E-4]:3.957051758094E-1)[&rate=5.456438080179411E-4]:4.66895080001E-2)[&rate=5.456438080179411E-4]:6.339941458345E-2,59[&rate=5.456438080179411E-4]:5.139908197045E-1)[&rate=5.456438080179411E-4]:1.299749948964E-1)[&rate=5.456438080179411E-4]:2.425357805037E-1)[&rate=5.456438080179411E-4]:1.704701639038E-1)[&rate=5.456438080179411E-4]:3.346218190029E-1)[&rate=5.456438080179411E-4]:7.238476828402E-2)[&rate=5.456438080179411E-4]:4.039173339909E-2,32[&rate=5.456438080179411E-4]:2.253760720397E-2)[&rate=5.456438080179411E-4]:5.023667889487E-3);
tree STATE_17070000 [&joint=-20971.76529395643,lnP=-20971.76529395643] = [&R] (((34[&rate=5.654495169362384E-4]:2.17273578315E-2,((((66[&rate=5.654495169362384E-4]:3.217344400159E-1,126[&rate=5.654495169362384E-4]:1.568908629701E0)[&rate=5.654495169362384E-4]:1.774557836584E-2,(((135[&rate=5.654495169362384E-4]:5.827305937603E-1,(138[&rate=5.654495169362384E-4]:3.904577213597E-1,136[&rate=5.654495169362384E-4]:2.589508720445E-1)[&rate=5.654495169362384E-4]:3.922728724007E-1)[&rate=5.654495169362384E-4]:5.932777612653E-1,119[&rate=5.654495169362384E-4]:1.523953560505E0)[&rate=5.654495169362384E-4]:3.873526476841E-1,120[&rate=5.654495169362384E-4]:1.81541579723E0)[&rate=5.654495169362384E-4]:4.610505225213E-1)[&rate=5.654495169362384E-4]:6.296478932572E-2,(67[&rate=5.654495169362384E-4]:3.273536250623E-1,((124[&rate=5.654495169362384E-4]:7.967949190933E-2,123[&rate=5.654495169362384E-4]:8.241173234646E-2)[&rate=5.654495169362384E-4]:2.3767885194E-1,122[&rate=5.654495169362384E-4]:3.200905842864E-1)[&rate=5.654495169362384E-4]:5.085355911166E-1)[&rate=5.654495169362384E-4]:7.509118264513E-2)[&rate=5.654495169362384E-4]:2.771811120773E-1,(((((((((49[&rate=5.654495169362384E-4]:3.273163016755E-1,50[&rate=5.654495169362384E-4]:3.273163016755E-1)[&rate=5.654495169362384E-4]:2.147331503038E-1,44[&rate=5.654495169362384E-4]:5.693718563508E-1)[&rate=5.654495169362384E-4]:4.584606913575E-2,(47[&rate=5.654495169362384E-4]:5.939578796674E-1,51[&rate=5.654495169362384E-4]:5.666354752959E-1)[&rate=5.654495169362384E-4]:2.672452669342E-2)[&rate=5.654495169362384E-4]:5.964182205092E-3,((41[&rate=5.654495169362384E-4]:5.382104082015E-1,(48[&rate=5.654495169362384E-4]:5.308871896485E-1,42[&rate=5.654495169362384E-4]:4.926358235283E-1)[&rate=5.654495169362384E-4]:5.103906554747E-2)[&rate=5.654495169362384E-4]:1.923440808568E-2,(43[&rate=5.654495169362384E-4]:5.389020048961E-1,46[&rate=5.654495169362384E-4]:5.389020048961E-1)[&rate=5.654495169362384E-4]:7.318762013413E-2)[&rate=5.654495169362384E-4]:1.455696353571E-2)[&rate=5.654495169362384E-4]:1.686479679001E-1,45[&rate=5.654495169362384E-4]:7.870978351546E-1)[&rate=5.654495169362384E-4]:3.154597037419E-1,((((118[&rate=5.654495169362384E-4]:5.314414171848E-1,69[&rate=5.654495169362384E-4]:5.424003212944E-1)[&rate=5.654495169362384E-4]:9.415310368716E-3,(((130[&rate=5.654495169362384E-4]:6.599385967634E-2,131[&rate=5.654495169362384E-4]:6.87335857037E-2)[&rate=5.654495169362384E-4]:1.773466889052E-1,132[&rate=5.654495169362384E-4]:2.460802746089E-1)[&rate=5.654495169362384E-4]:4.348273055437E-2,129[&rate=5.654495169362384E-4]:2.868232791359E-1)[&rate=5.654495169362384E-4]:1.170471470476E-1)[&rate=5.654495169362384E-4]:8.999955885747E-1,128[&rate=5.654495169362384E-4]:1.301126288731E0)[&rate=5.654495169362384E-4]:2.349385174528E-2,((65[&rate=5.654495169362384E-4]:3.248010547112E-1,(62[&rate=5.654495169362384E-4]:4.942067071346E-1,(60[&rate=5.654495169362384E-4]:2.416279483511E-1,64[&rate=5.654495169362384E-4]:3.923128798578E-1)[&rate=5.654495169362384E-4]:6.079793686575E-2)[&rate=5.654495169362384E-4]:2.237516949432E-2)[&rate=5.654495169362384E-4]:9.901911993852E-2,(63[&rate=5.654495169362384E-4]:4.656951785401E-2,61[&rate=5.654495169362384E-4]:8.766540826505E-2)[&rate=5.654495169362384E-4]:5.279355883024E-1)[&rate=5.654495169362384E-4]:8.48745171306E-1)[&rate=5.654495169362384E-4]:5.513336107117E-1)[&rate=5.654495169362384E-4]:6.015718491381E-2,((35[&rate=5.654495169362384E-4]:2.244885146868E-2,127[&rate=5.654495169362384E-4]:2.58957213914E0)[&rate=5.654495169362384E-4]:2.213234190966E-1,(36[&rate=5.654495169362384E-4]:2.331066633201E-2,121[&rate=5.654495169362384E-4]:2.102762721127E0)[&rate=5.654495169362384E-4]:2.67036946699E-1)[&rate=5.654495169362384E-4]:1.635715422487E-1)[&rate=5.654495169362384E-4]:1.525913680249E-1,(((((98[&rate=5.654495169362384E-4]:5.120459211438E-1,(((((88[&rate=5.654495169362384E-4]:1.934733939155E-1,89[&rate=5.654495169362384E-4]:2.071720240525E-1)[&rate=5.654495169362384E-4]:5.749536358386E-1,(((90[&rate=5.654495169362384E-4]:2.25698978626E-2,91[&rate=5.654495169362384E-4]:2.25698978626E-2)[&rate=5.654495169362384E-4]:9.37109812914E-2,92[&rate=5.654495169362384E-4]:1.16280879154E-1)[&rate=5.654495169362384E-4]:1.899684930465E-1,((((84[&rate=5.654495169362384E-4]:1.457247288905E-2,93[&rate=5.654495169362384E-4]:2.827110302607E-2)[&rate=5.654495169362384E-4]:2.789899428931E-2,85[&rate=5.654495169362384E-4]:4.247146717836E-2)[&rate=5.654495169362384E-4]:5.112084937377E-2,(86[&rate=5.654495169362384E-4]:5.360944810256E-2,83[&rate=5.654495169362384E-4]:5.360944810256E-2)[&rate=5.654495169362384E-4]:3.998286844957E-2)[&rate=5.654495169362384E-4]:1.182429357767E-1,87[&rate=5.654495169362384E-4]:2.118352523288E-1)[&rate=5.654495169362384E-4]:8.071548973465E-2)[&rate=5.654495169362384E-4]:4.758762876906E-1)[&rate=5.654495169362384E-4]:4.740912222811E-1,(((18[&rate=5.654495169362384E-4]:6.766842887854E-1,(15[&rate=5.654495169362384E-4]:5.61828773764E-1,10[&rate=5.654495169362384E-4]:5.234726093805E-1)[&rate=5.654495169362384E-4]:1.066363369391E-1)[&rate=5.654495169362384E-4]:2.319589795565E-3,6[&rate=5.654495169362384E-4]:6.159901799508E-1)[&rate=5.654495169362384E-4]:1.194907411081E-1,3[&rate=5.654495169362384E-4]:6.834261265384E-1)[&rate=5.654495169362384E-4]:1.936609809967E-2)[&rate=5.654495169362384E-4]:8.053918467562E-1,((((145[&rate=5.654495169362384E-4]:1.486915406921E-1,(144[&rate=5.654495169362384E-4]:1.120822205936E-1,141[&rate=5.654495169362384E-4]:1.14821946621E-1)[&rate=5.654495169362384E-4]:3.112986804354E-2)[&rate=5.654495169362384E-4]:3.176832397186E-1,142[&rate=5.654495169362384E-4]:4.663747804107E-1)[&rate=5.654495169362384E-4]:9.76474589573E-1,((((11[&rate=5.654495169362384E-4]:3.903441801117E-1,140[&rate=5.654495169362384E-4]:3.7116609792E-1)[&rate=5.654495169362384E-4]:3.626933477162E-1,((25[&rate=5.654495169362384E-4]:4.507815474859E-1,20[&rate=5.654495169362384E-4]:4.316034652942E-1)[&rate=5.654495169362384E-4]:1.734186907332E-1,23[&rate=5.654495169362384E-4]:6.132413341095E-1)[&rate=5.654495169362384E-4]:2.247277005677E-1)[&rate=5.654495169362384E-4]:3.43591539177E-1,(24[&rate=5.654495169362384E-4]:9.661962612084E-1,(((17[&rate=5.654495169362384E-4]:5.837249109366E-1,21[&rate=5.654495169362384E-4]:6.13861897238E-1)[&rate=5.654495169362384E-4]:1.125132711246E-1,28[&rate=5.654495169362384E-4]:7.51032702609E-1)[&rate=5.654495169362384E-4]:1.786650077702E-1,1[&rate=5.654495169362384E-4]:1.433963405162E-1)[&rate=5.654495169362384E-4]:4.197800288393E-2)[&rate=5.654495169362384E-4]:2.263232167554E-1)[&rate=5.654495169362384E-4]:8.581085720727E-2,102[&rate=5.654495169362384E-4]:1.166864995547E-1)[&rate=5.654495169362384E-4]:7.958752796322E-2)[&rate=5.654495169362384E-4]:2.683626963116E-2,(((((115[&rate=5.654495169362384E-4]:3.7472553729E-1,(13[&rate=5.654495169362384E-4]:3.061747598226E-1,19[&rate=5.654495169362384E-4]:3.445309242063E-1)[&rate=5.654495169362384E-4]:1.507425582892E-1)[&rate=5.654495169362384E-4]:1.554834208766E-1,((114[&rate=5.654495169362384E-4]:2.186096194083E-1,109[&rate=5.654495169362384E-4]:2.980616742028E-1)[&rate=5.654495169362384E-4]:1.884085261434E-1,(108[&rate=5.654495169362384E-4]:1.587848971022E-1,107[&rate=5.654495169362384E-4]:1.615246231295E-1)[&rate=5.654495169362384E-4]:3.05767495025E-1)[&rate=5.654495169362384E-4]:1.231908126148E-1)[&rate=5.654495169362384E-4]:2.247225786592E-1,(((106[&rate=5.654495169362384E-4]:2.984295127835E-1,(139[&rate=5.654495169362384E-4]:4.305556583265E-1,104[&rate=5.654495169362384E-4]:2.387748364088E-1)[&rate=5.654495169362384E-4]:5.965467637473E-2)[&rate=5.654495169362384E-4]:9.682392535525E-2,111[&rate=5.654495169362384E-4]:4.116917943032E-1)[&rate=5.654495169362384E-4]:3.219578846176E-1,(148[&rate=5.654495169362384E-4]:2.299992963777E-1,143[&rate=5.654495169362384E-4]:2.272595703504E-1)[&rate=5.654495169362384E-4]:4.652942181596E-1)[&rate=5.654495169362384E-4]:9.799418667217E-2)[&rate=5.654495169362384E-4]:6.163726595064E-2,116[&rate=5.654495169362384E-4]:8.165688027764E-1)[&rate=5.654495169362384E-4]:1.627667753025E-1,((110[&rate=5.654495169362384E-4]:4.089025618397E-1,105[&rate=5.654495169362384E-4]:3.869847536206E-1)[&rate=5.654495169362384E-4]:4.85076447654E-1,((9[&rate=5.654495169362384E-4]:5.623410553077E-1,(14[&rate=5.654495169362384E-4]:5.486771251991E-1,(4[&rate=5.654495169362384E-4]:1.428935378422E-1,30[&rate=5.654495169362384E-4]:3.154962775683E-1)[&rate=5.654495169362384E-4]:3.482493407816E-1)[&rate=5.654495169362384E-4]:2.188310819071E-2)[&rate=5.654495169362384E-4]:7.576299699973E-2,(117[&rate=5.654495169362384E-4]:4.229108848728E-1,(113[&rate=5.654495169362384E-4]:3.503416244298E-1,112[&rate=5.654495169362384E-4]:3.503416244298E-1)[&rate=5.654495169362384E-4]:6.982953441542E-2)[&rate=5.654495169362384E-4]:2.261520715442E-1)[&rate=5.654495169362384E-4]:2.531352311589E-1)[&rate=5.654495169362384E-4]:1.620688973524E-1)[&rate=5.654495169362384E-4]:2.355555409879E-1)[&rate=5.654495169362384E-4]:2.878135002725E-1)[&rate=5.654495169362384E-4]:3.555241762246E-1,101[&rate=5.654495169362384E-4]:8.609685215913E-1)[&rate=5.654495169362384E-4]:4.958262579999E-1)[&rate=5.654495169362384E-4]:8.882390665191E-2,(95[&rate=5.654495169362384E-4]:5.098738983512E-1,(100[&rate=5.654495169362384E-4]:1.603836260987E-1,94[&rate=5.654495169362384E-4]:1.603836260987E-1)[&rate=5.654495169362384E-4]:2.647908187004E-1)[&rate=5.654495169362384E-4]:1.019248911932E-1)[&rate=5.654495169362384E-4]:5.943908958447E-2,(96[&rate=5.654495169362384E-4]:4.917636644768E-1,99[&rate=5.654495169362384E-4]:5.272827901596E-1)[&rate=5.654495169362384E-4]:1.548840507177E-1)[&rate=5.654495169362384E-4]:4.865428927506E-2,((((39[&rate=5.654495169362384E-4]:4.4464199619E-1,16[&rate=5.654495169362384E-4]:2.530134922307E0)[&rate=5.654495169362384E-4]:2.821876984886E-2,((((7[&rate=5.654495169362384E-4]:2.661602301281E-1,8[&rate=5.654495169362384E-4]:2.661602301281E-1)[&rate=5.654495169362384E-4]:4.279778483804E-1,26[&rate=5.654495169362384E-4]:8.00987393577E-1)[&rate=5.654495169362384E-4]:1.584553749429E-1,((22[&rate=5.654495169362384E-4]:4.002933191514E-1,27[&rate=5.654495169362384E-4]:4.167316753157E-1)[&rate=5.654495169362384E-4]:3.204694840457E-1,31[&rate=5.654495169362384E-4]:7.755573237451E-1)[&rate=5.654495169362384E-4]:2.277210612132E-1)[&rate=5.654495169362384E-4]:2.972370542381E-1,2[&rate=5.654495169362384E-4]:1.073118178922E0)[&rate=5.654495169362384E-4]:1.356468389946E0)[&rate=5.654495169362384E-4]:1.131666430903E-2,146[&rate=5.654495169362384E-4]:6.043960095828E-1)[&rate=5.654495169362384E-4]:2.063723692061E-2,((40[&rate=5.654495169362384E-4]:4.999864270016E-1,97[&rate=5.654495169362384E-4]:4.289481756354E-1)[&rate=5.654495169362384E-4]:1.74408688277E-3,147[&rate=5.654495169362384E-4]:5.591075630647E-1)[&rate=5.654495169362384E-4]:3.08415338412E-3)[&rate=5.654495169362384E-4]:7.57332388404E-2)[&rate=5.654495169362384E-4]:2.748058955992E-1,38[&rate=5.654495169362384E-4]:7.87047790779E-1)[&rate=5.654495169362384E-4]:3.752528365753E-1)[&rate=5.654495169362384E-4]:1.036130261969E-1,((((53[&rate=5.654495169362384E-4]:7.255838084985E-1,(((((80[&rate=5.654495169362384E-4]:7.083835248895E-2,81[&rate=5.654495169362384E-4]:7.083835248895E-2)[&rate=5.654495169362384E-4]:3.896295620224E-1,((78[&rate=5.654495169362384E-4]:8.46372430169E-2,72[&rate=5.654495169362384E-4]:6.271943479759E-2)[&rate=5.654495169362384E-4]:2.937385202952E-1,(82[&rate=5.654495169362384E-4]:1.797153029033E-1,79[&rate=5.654495169362384E-4]:1.714961248212E-1)[&rate=5.654495169362384E-4]:2.068796384909E-1)[&rate=5.654495169362384E-4]:9.031132928151E-2)[&rate=5.654495169362384E-4]:3.584179901416E-2,(73[&rate=5.654495169362384E-4]:4.812098411646E-1,(71[&rate=5.654495169362384E-4]:3.944782549996E-1,77[&rate=5.654495169362384E-4]:4.574919536297E-1)[&rate=5.654495169362384E-4]:1.823843548016E-2)[&rate=5.654495169362384E-4]:6.441494085401E-2)[&rate=5.654495169362384E-4]:3.09498801357E-2,(75[&rate=5.654495169362384E-4]:5.110415355298E-1,(76[&rate=5.654495169362384E-4]:3.309739361713E-1,(70[&rate=5.654495169362384E-4]:2.58026782894E-1,74[&rate=5.654495169362384E-4]:2.963829472775E-1)[&rate=5.654495169362384E-4]:3.45909888938E-2)[&rate=5.654495169362384E-4]:1.800675993585E-1)[&rate=5.654495169362384E-4]:6.553312662448E-2)[&rate=5.654495169362384E-4]:7.633002091658E-1,(133[&rate=5.654495169362384E-4]:5.965120347327E-1,(134[&rate=5.654495169362384E-4]:1.224146427762E-1,137[&rate=5.654495169362384E-4]:1.936475194884E-1)[&rate=5.654495169362384E-4]:4.439604056553E-1)[&rate=5.654495169362384E-4]:7.789792749435E-1)[&rate=5.654495169362384E-4]:1.321719957905E-1)[&rate=5.654495169362384E-4]:1.468351327767E-1,(52[&rate=5.654495169362384E-4]:7.160508706142E-1,(((12[&rate=5.654495169362384E-4]:2.601512751065E-1,5[&rate=5.654495169362384E-4]:2.217951107231E-1)[&rate=5.654495169362384E-4]:4.810069946522E-1,29[&rate=5.654495169362384E-4]:8.480075848272E-1)[&rate=5.654495169362384E-4]:1.831080557149E-1,103[&rate=5.654495169362384E-4]:7.982389282133E-1)[&rate=5.654495169362384E-4]:1.582105676962E0)[&rate=5.654495169362384E-4]:1.645647919723E-1)[&rate=5.654495169362384E-4]:2.660930497385E-1,125[&rate=5.654495169362384E-4]:9.281294773524E-1)[&rate=5.654495169362384E-4]:1.530125296687E-1,(68[&rate=5.654495169362384E-4]:4.404179745971E-1,((57[&rate=5.654495169362384E-4]:3.635643503714E-1,((54[&rate=5.654495169362384E-4]:3.142342468896E-1,(37[&rate=5.654495169362384E-4]:3.70632448421E-1,58[&rate=5.654495169362384E-4]:3.515067653609E-1)[&rate=5.654495169362384E-4]:2.010453070903E-2)[&rate=5.654495169362384E-4]:3.835988816058E-3,(55[&rate=5.654495169362384E-4]:2.9276663994E-1,56[&rate=5.654495169362384E-4]:2.9276663994E-1)[&rate=5.654495169362384E-4]:5.53582405742E-2)[&rate=5.654495169362384E-4]:4.51050810843E-3)[&rate=5.654495169362384E-4]:4.575765778021E-2,59[&rate=5.654495169362384E-4]:4.065897677145E-1)[&rate=5.654495169362384E-4]:8.300853475159E-2)[&rate=5.654495169362384E-4]:4.740573657573E-1)[&rate=5.654495169362384E-4]:2.967935044537E-1)[&rate=5.654495169362384E-4]:1.60777127489E-2)[&rate=5.654495169362384E-4]:2.051151366769E-1)[&rate=5.654495169362384E-4]:2.763453047675E-2,33[&rate=5.654495169362384E-4]:3.292353214388E-2)[&rate=5.654495169362384E-4]:3.859173725333E-3,32[&rate=5.654495169362384E-4]:3.130325381449E-2);
tree STATE_17080000 [&joint=-20978.900393695083,lnP=-20978.900393695083] = [&R] ((33[&rate=5.61543748865705E-4]:1.10640248944E-1,((((52[&rate=5.61543748865705E-4]:6.743443735842E-1,(((137[&rate=5.61543748865705E-4]:2.54777705526E-1,134[&rate=5.61543748865705E-4]:1.835448288138E-1)[&rate=5.61543748865705E-4]:2.926543341663E-1,133[&rate=5.61543748865705E-4]:5.063361492812E-1)[&rate=5.61543748865705E-4]:8.751168808714E-1,(((12[&rate=5.61543748865705E-4]:1.900080605696E-1,5[&rate=5.61543748865705E-4]:1.516518961861E-1)[&rate=5.61543748865705E-4]:3.487646572048E-1,29[&rate=5.61543748865705E-4]:6.456220328429E-1)[&rate=5.61543748865705E-4]:2.608908429998E-1,103[&rate=5.61543748865705E-4]:6.736361635138E-1)[&rate=5.61543748865705E-4]:1.598227825543E0)[&rate=5.61543748865705E-4]:6.677411908841E-2)[&rate=5.61543748865705E-4]:1.951582700781E-1,(((73[&rate=5.61543748865705E-4]:3.348417131878E-1,((77[&rate=5.61543748865705E-4]:2.364125449497E-1,71[&rate=5.61543748865705E-4]:1.733988463196E-1)[&rate=5.61543748865705E-4]:8.111448883241E-2,((80[&rate=5.61543748865705E-4]:9.364234097951E-2,81[&rate=5.61543748865705E-4]:9.364234097951E-2)[&rate=5.61543748865705E-4]:1.59842875389E-1,(((78[&rate=5.61543748865705E-4]:3.145249567605E-2,72[&rate=5.61543748865705E-4]:9.534687456738E-3)[&rate=5.61543748865705E-4]:1.812491489272E-1,82[&rate=5.61543748865705E-4]:2.209208226853E-1)[&rate=5.61543748865705E-4]:7.193546168856E-3,79[&rate=5.61543748865705E-4]:2.198951907721E-1)[&rate=5.61543748865705E-4]:4.180920367872E-2)[&rate=5.61543748865705E-4]:2.020620097526E-2)[&rate=5.61543748865705E-4]:1.183522735096E-2)[&rate=5.61543748865705E-4]:5.044434745184E-1,(75[&rate=5.61543748865705E-4]:4.599982733382E-1,((76[&rate=5.61543748865705E-4]:3.183290400959E-1,74[&rate=5.61543748865705E-4]:3.183290400959E-1)[&rate=5.61543748865705E-4]:7.900883623677E-2,70[&rate=5.61543748865705E-4]:3.589817119492E-1)[&rate=5.61543748865705E-4]:6.266039700557E-2)[&rate=5.61543748865705E-4]:3.79286914368E-1)[&rate=5.61543748865705E-4]:6.00176645485E-1,53[&rate=5.61543748865705E-4]:6.92998774579E-1)[&rate=5.61543748865705E-4]:1.683071477719E-1)[&rate=5.61543748865705E-4]:2.853292635631E-1,125[&rate=5.61543748865705E-4]:9.362526722528E-1)[&rate=5.61543748865705E-4]:2.176047014219E-1,(68[&rate=5.61543748865705E-4]:5.350292397608E-1,(59[&rate=5.61543748865705E-4]:4.168506297346E-1,(((58[&rate=5.61543748865705E-4]:3.157092267317E-1,37[&rate=5.61543748865705E-4]:3.348349097918E-1)[&rate=5.61543748865705E-4]:3.579012627521E-3,54[&rate=5.61543748865705E-4]:2.619111901789E-1)[&rate=5.61543748865705E-4]:8.415858772494E-2,((55[&rate=5.61543748865705E-4]:3.279816407104E-1,56[&rate=5.61543748865705E-4]:3.279816407104E-1)[&rate=5.61543748865705E-4]:2.870385462445E-2,57[&rate=5.61543748865705E-4]:3.676144570836E-1)[&rate=5.61543748865705E-4]:1.943892737761E-2)[&rate=5.61543748865705E-4]:3.25294857105E-2)[&rate=5.61543748865705E-4]:1.673589378951E-1)[&rate=5.61543748865705E-4]:4.521614672472E-1)[&rate=5.61543748865705E-4]:5.506222345028E-1)[&rate=5.61543748865705E-4]:5.935561123682E-2,(((((((((41[&rate=5.61543748865705E-4]:4.88880677892E-1,(42[&rate=5.61543748865705E-4]:3.943677609379E-1,48[&rate=5.61543748865705E-4]:4.326191270581E-1)[&rate=5.61543748865705E-4]:9.997739782833E-2)[&rate=5.61543748865705E-4]:7.853586193729E-2,(46[&rate=5.61543748865705E-4]:5.092889894078E-1,43[&rate=5.61543748865705E-4]:5.092889894078E-1)[&rate=5.61543748865705E-4]:1.127723591645E-1)[&rate=5.61543748865705E-4]:7.645305229369E-2,(((51[&rate=5.61543748865705E-4]:5.615435928309E-1,45[&rate=5.61543748865705E-4]:5.80669275891E-1)[&rate=5.61543748865705E-4]:6.823728577439E-2,(49[&rate=5.61543748865705E-4]:5.048957232444E-1,50[&rate=5.61543748865705E-4]:5.048957232444E-1)[&rate=5.61543748865705E-4]:1.194206744867E-1)[&rate=5.61543748865705E-4]:2.364638204248E-2,(47[&rate=5.61543748865705E-4]:4.647498552289E-1,44[&rate=5.61543748865705E-4]:4.592853743546E-1)[&rate=5.61543748865705E-4]:2.159998097904E-1)[&rate=5.61543748865705E-4]:1.776473584667E-2)[&rate=5.61543748865705E-4]:1.610116441959E-1,(((118[&rate=5.61543748865705E-4]:5.041661188275E-1,69[&rate=5.61543748865705E-4]:5.151250229372E-1)[&rate=5.61543748865705E-4]:2.209784599347E-1,(131[&rate=5.61543748865705E-4]:2.895124435163E-1,(132[&rate=5.61543748865705E-4]:1.585840344067E-1,(129[&rate=5.61543748865705E-4]:1.024652760868E-1,130[&rate=5.61543748865705E-4]:1.024652760868E-1)[&rate=5.61543748865705E-4]:5.337903229258E-2)[&rate=5.61543748865705E-4]:1.309284091095E-1)[&rate=5.61543748865705E-4]:3.013855599034E-1)[&rate=5.61543748865705E-4]:9.074495276735E-1,(((64[&rate=5.61543748865705E-4]:3.451988166328E-1,(65[&rate=5.61543748865705E-4]:1.544546700228E-1,(62[&rate=5.61543748865705E-4]:2.028213581401E-1,60[&rate=5.61543748865705E-4]:1.104053622236E-2)[&rate=5.61543748865705E-4]:1.434141338004E-1)[&rate=5.61543748865705E-4]:4.005921510333E-2)[&rate=5.61543748865705E-4]:9.938294252464E-2,(63[&rate=5.61543748865705E-4]:1.112561004765E-1,61[&rate=5.61543748865705E-4]:1.523519908875E-1)[&rate=5.61543748865705E-4]:3.33325658681E-1)[&rate=5.61543748865705E-4]:1.12184233543E0,128[&rate=5.61543748865705E-4]:1.467793957601E0)[&rate=5.61543748865705E-4]:2.507412143771E-2)[&rate=5.61543748865705E-4]:1.318574570034E-1)[&rate=5.61543748865705E-4]:2.044386420926E-1,((127[&rate=5.61543748865705E-4]:2.674578903989E0,(36[&rate=5.61543748865705E-4]:1.33864413306E-1,121[&rate=5.61543748865705E-4]:2.2133164681E0)[&rate=5.61543748865705E-4]:2.016654547756E-2)[&rate=5.61543748865705E-4]:1.511003744881E-1,35[&rate=5.61543748865705E-4]:2.585559908059E-1)[&rate=5.61543748865705E-4]:4.184106404096E-2)[&rate=5.61543748865705E-4]:4.207615411261E-1,((((95[&rate=5.61543748865705E-4]:5.634256994333E-1,(100[&rate=5.61543748865705E-4]:3.458484660971E-1,94[&rate=5.61543748865705E-4]:3.458484660971E-1)[&rate=5.61543748865705E-4]:1.328777797842E-1)[&rate=5.61543748865705E-4]:7.252179857096E-2,((96[&rate=5.61543748865705E-4]:4.582802383953E-1,99[&rate=5.61543748865705E-4]:4.937993640781E-1)[&rate=5.61543748865705E-4]:1.260462561162E-1,((98[&rate=5.61543748865705E-4]:5.172933414934E-1,97[&rate=5.61543748865705E-4]:3.178397895809E-1)[&rate=5.61543748865705E-4]:4.610421947694E-2,((((((88[&rate=5.61543748865705E-4]:1.678510697411E-1,89[&rate=5.61543748865705E-4]:1.815496998781E-1)[&rate=5.61543748865705E-4]:2.250293077801E-1,((((90[&rate=5.61543748865705E-4]:5.827631294215E-2,91[&rate=5.61543748865705E-4]:5.827631294215E-2)[&rate=5.61543748865705E-4]:2.36240851252E-2,92[&rate=5.61543748865705E-4]:8.190039806735E-2)[&rate=5.61543748865705E-4]:4.241928688242E-2,87[&rate=5.61543748865705E-4]:1.106210548128E-1)[&rate=5.61543748865705E-4]:8.736968188722E-2,(((93[&rate=5.61543748865705E-4]:3.849842064363E-2,85[&rate=5.61543748865705E-4]:2.479979050661E-2)[&rate=5.61543748865705E-4]:1.208755697073E-1,83[&rate=5.61543748865705E-4]:1.456753602139E-1)[&rate=5.61543748865705E-4]:1.622821690847E-2,(84[&rate=5.61543748865705E-4]:1.394498338658E-1,86[&rate=5.61543748865705E-4]:1.394498338658E-1)[&rate=5.61543748865705E-4]:2.245374325653E-2)[&rate=5.61543748865705E-4]:3.608715957763E-2)[&rate=5.61543748865705E-4]:1.948896408212E-1)[&rate=5.61543748865705E-4]:7.324047451884E-1,3[&rate=5.61543748865705E-4]:5.855590953124E-1)[&rate=5.61543748865705E-4]:1.711511651169E-1,((18[&rate=5.61543748865705E-4]:5.210389938102E-1,(15[&rate=5.61543748865705E-4]:3.246872033178E-1,10[&rate=5.61543748865705E-4]:2.863310389343E-1)[&rate=5.61543748865705E-4]:1.881326124101E-1)[&rate=5.61543748865705E-4]:4.521330541525E-3,6[&rate=5.61543748865705E-4]:4.625466257216E-1)[&rate=5.61543748865705E-4]:3.462184292281E-1)[&rate=5.61543748865705E-4]:4.463703689678E-1,((((((((25[&rate=5.61543748865705E-4]:5.416659000573E-1,23[&rate=5.61543748865705E-4]:5.307069959476E-1)[&rate=5.61543748865705E-4]:5.923387501473E-2,20[&rate=5.61543748865705E-4]:5.817216928803E-1)[&rate=5.61543748865705E-4]:1.983228132742E-1,140[&rate=5.61543748865705E-4]:6.841540951956E-1)[&rate=5.61543748865705E-4]:5.840727820976E-3,11[&rate=5.61543748865705E-4]:7.091729052083E-1)[&rate=5.61543748865705E-4]:3.491094046544E-1,(24[&rate=5.61543748865705E-4]:1.005257569866E0,(((17[&rate=5.61543748865705E-4]:5.427233443183E-1,21[&rate=5.61543748865705E-4]:5.728603306197E-1)[&rate=5.61543748865705E-4]:9.103289158378E-2,28[&rate=5.61543748865705E-4]:6.885507564499E-1)[&rate=5.61543748865705E-4]:2.249700119289E-1,1[&rate=5.61543748865705E-4]:1.272193985159E-1)[&rate=5.61543748865705E-4]:9.721625354208E-2)[&rate=5.61543748865705E-4]:1.489151509555E-1)[&rate=5.61543748865705E-4]:2.913270335998E-2,102[&rate=5.61543748865705E-4]:2.166158856528E-2)[&rate=5.61543748865705E-4]:5.566324577618E-2,((((148[&rate=5.61543748865705E-4]:3.74482371076E-1,143[&rate=5.61543748865705E-4]:3.717426450487E-1)[&rate=5.61543748865705E-4]:4.380794911687E-1,(((104[&rate=5.61543748865705E-4]:2.365803122498E-1,(106[&rate=5.61543748865705E-4]:9.03754662312E-2,111[&rate=5.61543748865705E-4]:1.068138223956E-1)[&rate=5.61543748865705E-4]:1.462048460186E-1)[&rate=5.61543748865705E-4]:2.155320751716E-1,139[&rate=5.61543748865705E-4]:6.438932093392E-1)[&rate=5.61543748865705E-4]:1.049714437069E-1,116[&rate=5.61543748865705E-4]:4.968098585255E-1)[&rate=5.61543748865705E-4]:2.773958393355E-1)[&rate=5.61543748865705E-4]:9.264956573825E-2,((13[&rate=5.61543748865705E-4]:4.337734573664E-1,19[&rate=5.61543748865705E-4]:4.721296217501E-1)[&rate=5.61543748865705E-4]:4.274472858613E-1,(115[&rate=5.61543748865705E-4]:7.681980084142E-1,((114[&rate=5.61543748865705E-4]:3.82892952689E-1,109[&rate=5.61543748865705E-4]:4.623450074835E-1)[&rate=5.61543748865705E-4]:2.352366625038E-1,(107[&rate=5.61543748865705E-4]:1.611317039785E-1,108[&rate=5.61543748865705E-4]:1.583919779512E-1)[&rate=5.61543748865705E-4]:5.172718838171E-1)[&rate=5.61543748865705E-4]:1.500683932214E-1)[&rate=5.61543748865705E-4]:1.083095399164E-2)[&rate=5.61543748865705E-4]:8.782630119351E-2)[&rate=5.61543748865705E-4]:1.702356030365E-1,((110[&rate=5.61543748865705E-4]:5.445410059139E-1,105[&rate=5.61543748865705E-4]:5.226231976948E-1)[&rate=5.61543748865705E-4]:2.426118060168E-1,(117[&rate=5.61543748865705E-4]:6.500728533984E-1,((113[&rate=5.61543748865705E-4]:5.772006857317E-1,9[&rate=5.61543748865705E-4]:5.689815076497E-1)[&rate=5.61543748865705E-4]:4.223704071553E-2,(112[&rate=5.61543748865705E-4]:5.464916574997E-1,((4[&rate=5.61543748865705E-4]:9.044731774897E-2,30[&rate=5.61543748865705E-4]:2.63050057475E-1)[&rate=5.61543748865705E-4]:2.711531933584E-1,14[&rate=5.61543748865705E-4]:4.191347576825E-1)[&rate=5.61543748865705E-4]:1.273568998172E-1)[&rate=5.61543748865705E-4]:7.294606894758E-2)[&rate=5.61543748865705E-4]:2.78954009235E-2)[&rate=5.61543748865705E-4]:1.452991366146E-1)[&rate=5.61543748865705E-4]:3.266503834723E-1)[&rate=5.61543748865705E-4]:3.201478962335E-2)[&rate=5.61543748865705E-4]:5.318666152599E-2,((144[&rate=5.61543748865705E-4]:9.371453375493E-2,(141[&rate=5.61543748865705E-4]:2.772221084031E-2,145[&rate=5.61543748865705E-4]:3.04619368679E-2)[&rate=5.61543748865705E-4]:6.873204894197E-2)[&rate=5.61543748865705E-4]:5.541121804996E-1,142[&rate=5.61543748865705E-4]:6.533061663095E-1)[&rate=5.61543748865705E-4]:7.237806720238E-1)[&rate=5.61543748865705E-4]:7.530885955704E-2)[&rate=5.61543748865705E-4]:4.54105766981E-1,101[&rate=5.61543748865705E-4]:6.544466703506E-1)[&rate=5.61543748865705E-4]:7.536997490673E-1)[&rate=5.61543748865705E-4]:3.459013572676E-2)[&rate=5.61543748865705E-4]:2.703083955842E-2)[&rate=5.61543748865705E-4]:1.45051046891E-1,(((147[&rate=5.61543748865705E-4]:5.00726504642E-1,(39[&rate=5.61543748865705E-4]:3.502449190031E-1,146[&rate=5.61543748865705E-4]:4.70463498238E-1)[&rate=5.61543748865705E-4]:9.310453645864E-2)[&rate=5.61543748865705E-4]:1.327729161618E-1,40[&rate=5.61543748865705E-4]:5.761223716235E-1)[&rate=5.61543748865705E-4]:5.028857193942E-2,(16[&rate=5.61543748865705E-4]:2.467075780013E0,(((22[&rate=5.61543748865705E-4]:2.564215559847E-1,27[&rate=5.61543748865705E-4]:2.728599121491E-1)[&rate=5.61543748865705E-4]:4.81971998237E-1,(((7[&rate=5.61543748865705E-4]:3.976881650867E-1,8[&rate=5.61543748865705E-4]:3.976881650867E-1)[&rate=5.61543748865705E-4]:1.37158449758E-1,26[&rate=5.61543748865705E-4]:6.416959299132E-1)[&rate=5.61543748865705E-4]:9.616606017789E-2,31[&rate=5.61543748865705E-4]:7.816976065295E-1)[&rate=5.61543748865705E-4]:1.149046824028E-2)[&rate=5.61543748865705E-4]:2.805930670919E-1,2[&rate=5.61543748865705E-4]:8.463838815876E-1)[&rate=5.61543748865705E-4]:1.491924775137E0)[&rate=5.61543748865705E-4]:2.448280896673E-1)[&rate=5.61543748865705E-4]:1.52433390373E-2)[&rate=5.61543748865705E-4]:4.740759501871E-1,38[&rate=5.61543748865705E-4]:1.047424221858E0)[&rate=5.61543748865705E-4]:2.760998206301E-1)[&rate=5.61543748865705E-4]:1.015882533152E-1,(((119[&rate=5.61543748865705E-4]:1.713731607049E0,120[&rate=5.61543748865705E-4]:1.61784119609E0)[&rate=5.61543748865705E-4]:1.025611932463E-1,((135[&rate=5.61543748865705E-4]:3.343731512212E-1,(138[&rate=5.61543748865705E-4]:1.843368728302E-1,136[&rate=5.61543748865705E-4]:5.283002351496E-2)[&rate=5.61543748865705E-4]:3.500362783911E-1)[&rate=5.61543748865705E-4]:1.122298146346E0,126[&rate=5.61543748865705E-4]:1.018913980403E0)[&rate=5.61543748865705E-4]:1.167629724853E-2)[&rate=5.61543748865705E-4]:6.471496057587E-1,(66[&rate=5.61543748865705E-4]:2.559372865197E-1,(67[&rate=5.61543748865705E-4]:1.223835022071E-1,((123[&rate=5.61543748865705E-4]:1.955835207246E-1,124[&rate=5.61543748865705E-4]:1.928512802874E-1)[&rate=5.61543748865705E-4]:2.42105283616E-1,122[&rate=5.61543748865705E-4]:4.376888043406E-1)[&rate=5.61543748865705E-4]:1.859672482072E-1)[&rate=5.61543748865705E-4]:1.335537843126E-1)[&rate=5.61543748865705E-4]:1.746284072057E-1)[&rate=5.61543748865705E-4]:3.921811555627E-1)[&rate=5.61543748865705E-4]:7.507863304185E-2,34[&rate=5.61543748865705E-4]:3.481178369993E-2)[&rate=5.61543748865705E-4]:9.682289958151E-2,32[&rate=5.61543748865705E-4]:1.097168750624E-1)[&rate=5.61543748865705E-4]:5.479953306374E-2);
tree STATE_17090000 [&joint=-20992.182112916747,lnP=-20992.182112916747] = [&R] (((((((((((41[&rate=5.698692613767674E-4]:4.076590713926E-1,42[&rate=5.698692613767674E-4]:4.131235522668E-1)[&rate=5.698692613767674E-4]:2.522808608924E-3,48[&rate=5.698692613767674E-4]:4.53897726996E-1)[&rate=5.698692613767674E-4]:1.905465662843E-2,(43[&rate=5.698692613767674E-4]:4.196436484885E-1,46[&rate=5.698692613767674E-4]:4.196436484885E-1)[&rate=5.698692613767674E-4]:6.423769688442E-2)[&rate=5.698692613767674E-4]:2.150215851958E-1,((49[&rate=5.698692613767674E-4]:3.495615244318E-1,50[&rate=5.698692613767674E-4]:3.495615244318E-1)[&rate=5.698692613767674E-4]:3.034622142228E-1,(51[&rate=5.698692613767674E-4]:2.194381158318E-1,(47[&rate=5.698692613767674E-4]:2.163221047033E-1,44[&rate=5.698692613767674E-4]:2.10857623829E-1)[&rate=5.698692613767674E-4]:3.043841550003E-2)[&rate=5.698692613767674E-4]:4.390501036971E-1)[&rate=5.698692613767674E-4]:1.309230666826E-2)[&rate=5.698692613767674E-4]:4.84497202455E-2,45[&rate=5.698692613767674E-4]:7.391559295028E-1)[&rate=5.698692613767674E-4]:1.37071713148E-1,((((60[&rate=5.698692613767674E-4]:2.447162326371E-1,(62[&rate=5.698692613767674E-4]:2.875452140909E-1,64[&rate=5.698692613767674E-4]:2.464493236799E-1)[&rate=5.698692613767674E-4]:1.48951840464E-1)[&rate=5.698692613767674E-4]:6.524251342959E-2,65[&rate=5.698692613767674E-4]:3.099587460667E-1)[&rate=5.698692613767674E-4]:2.591418138419E-1,(63[&rate=5.698692613767674E-4]:1.017969792015E-1,61[&rate=5.698692613767674E-4]:1.428928696125E-1)[&rate=5.698692613767674E-4]:6.179885122139E-1)[&rate=5.698692613767674E-4]:7.794250754824E-1,((((132[&rate=5.698692613767674E-4]:1.00104927002E-1,129[&rate=5.698692613767674E-4]:9.736520097466E-2)[&rate=5.698692613767674E-4]:1.40217495037E-1,(131[&rate=5.698692613767674E-4]:1.168544931542E-1,130[&rate=5.698692613767674E-4]:1.141147671269E-1)[&rate=5.698692613767674E-4]:1.234679288848E-1)[&rate=5.698692613767674E-4]:5.265894609539E-1,(69[&rate=5.698692613767674E-4]:6.442257660082E-1,118[&rate=5.698692613767674E-4]:6.332668618985E-1)[&rate=5.698692613767674E-4]:2.67891596437E-1)[&rate=5.698692613767674E-4]:4.719065997456E-1,128[&rate=5.698692613767674E-4]:1.233339030684E0)[&rate=5.698692613767674E-4]:1.672413992276E-1)[&rate=5.698692613767674E-4]:2.490434250306E-1)[&rate=5.698692613767674E-4]:1.468154884942E-1,(((121[&rate=5.698692613767674E-4]:1.716401804156E0,127[&rate=5.698692613767674E-4]:2.157497694567E0)[&rate=5.698692613767674E-4]:3.804042807515E-1,36[&rate=5.698692613767674E-4]:1.735403011344E-2)[&rate=5.698692613767674E-4]:9.175422362258E-2,35[&rate=5.698692613767674E-4]:6.253291127026E-2)[&rate=5.698692613767674E-4]:2.051393088783E-1)[&rate=5.698692613767674E-4]:3.951994261424E-1,((((146[&rate=5.698692613767674E-4]:6.299080415713E-1,40[&rate=5.698692613767674E-4]:5.096894623364E-1)[&rate=5.698692613767674E-4]:1.414383382765E-1,((((((((87[&rate=5.698692613767674E-4]:2.76822811435E-1,((86[&rate=5.698692613767674E-4]:8.810798252844E-2,(84[&rate=5.698692613767674E-4]:1.336275566262E-2,93[&rate=5.698692613767674E-4]:2.706138579963E-2)[&rate=5.698692613767674E-4]:7.474522686582E-2)[&rate=5.698692613767674E-4]:1.625081619069E-1,((90[&rate=5.698692613767674E-4]:5.147689202275E-2,91[&rate=5.698692613767674E-4]:5.147689202275E-2)[&rate=5.698692613767674E-4]:1.18260062836E-1,92[&rate=5.698692613767674E-4]:1.697369548588E-1)[&rate=5.698692613767674E-4]:9.457781971363E-2)[&rate=5.698692613767674E-4]:2.620666699967E-2)[&rate=5.698692613767674E-4]:4.808081524288E-3,(83[&rate=5.698692613767674E-4]:7.93305805362E-2,85[&rate=5.698692613767674E-4]:7.93305805362E-2)[&rate=5.698692613767674E-4]:2.023003124231E-1)[&rate=5.698692613767674E-4]:3.576433281608E-2,(88[&rate=5.698692613767674E-4]:1.595505571875E-1,89[&rate=5.698692613767674E-4]:1.732491873246E-1)[&rate=5.698692613767674E-4]:1.578446685879E-1)[&rate=5.698692613767674E-4]:9.493706113101E-1,((3[&rate=5.698692613767674E-4]:4.735033953962E-1,18[&rate=5.698692613767674E-4]:5.885718885468E-1)[&rate=5.698692613767674E-4]:2.060221900007E-1,(6[&rate=5.698692613767674E-4]:4.127772414993E-1,(15[&rate=5.698692613767674E-4]:1.731344822328E-1,10[&rate=5.698692613767674E-4]:1.347783178493E-1)[&rate=5.698692613767674E-4]:2.944372798143E-1)[&rate=5.698692613767674E-4]:3.188031384181E-1)[&rate=5.698692613767674E-4]:4.751422429145E-2)[&rate=5.698692613767674E-4]:6.614698226833E-1,((((((104[&rate=5.698692613767674E-4]:4.154988388975E-1,((106[&rate=5.698692613767674E-4]:1.417440373304E-1,111[&rate=5.698692613767674E-4]:1.581823934948E-1)[&rate=5.698692613767674E-4]:8.285984837714E-2,139[&rate=5.698692613767674E-4]:4.163847076253E-1)[&rate=5.698692613767674E-4]:1.9089495319E-1)[&rate=5.698692613767674E-4]:1.532559961664E-2,116[&rate=5.698692613767674E-4]:3.705504659114E-1)[&rate=5.698692613767674E-4]:2.972374695105E-1,(148[&rate=5.698692613767674E-4]:3.37042338745E-1,143[&rate=5.698692613767674E-4]:3.343026127176E-1)[&rate=5.698692613767674E-4]:3.691017610605E-1)[&rate=5.698692613767674E-4]:2.781042175023E-1,(((108[&rate=5.698692613767674E-4]:4.189968982639E-1,107[&rate=5.698692613767674E-4]:4.217366242912E-1)[&rate=5.698692613767674E-4]:1.793968102345E-1,(114[&rate=5.698692613767674E-4]:5.121197626921E-1,109[&rate=5.698692613767674E-4]:5.915718174866E-1)[&rate=5.698692613767674E-4]:2.87396992308E-2)[&rate=5.698692613767674E-4]:2.568658867208E-1,(115[&rate=5.698692613767674E-4]:7.174468100707E-1,(13[&rate=5.698692613767674E-4]:4.854538468183E-1,19[&rate=5.698692613767674E-4]:5.23810011202E-1)[&rate=5.698692613767674E-4]:3.141847440743E-1)[&rate=5.698692613767674E-4]:8.027853857307E-2)[&rate=5.698692613767674E-4]:1.481668042804E-1)[&rate=5.698692613767674E-4]:1.266421495361E-1,((110[&rate=5.698692613767674E-4]:4.44895803842E-1,105[&rate=5.698692613767674E-4]:4.22977995623E-1)[&rate=5.698692613767674E-4]:3.677099621601E-1,((((4[&rate=5.698692613767674E-4]:7.522276744232E-2,30[&rate=5.698692613767674E-4]:2.478255071683E-1)[&rate=5.698692613767674E-4]:5.031353000928E-1,(112[&rate=5.698692613767674E-4]:5.640489691166E-1,14[&rate=5.698692613767674E-4]:5.640489691166E-1)[&rate=5.698692613767674E-4]:7.184334499369E-2)[&rate=5.698692613767674E-4]:9.215129535825E-2,9[&rate=5.698692613767674E-4]:7.198244313865E-1)[&rate=5.698692613767674E-4]:7.169103725491E-2,(113[&rate=5.698692613767674E-4]:6.368096091326E-1,117[&rate=5.698692613767674E-4]:6.395493351602E-1)[&rate=5.698692613767674E-4]:1.629250375908E-1)[&rate=5.698692613767674E-4]:1.83505713334E-2)[&rate=5.698692613767674E-4]:3.366408652253E-1)[&rate=5.698692613767674E-4]:1.523059925689E-1,(((((11[&rate=5.698692613767674E-4]:6.032491487977E-1,140[&rate=5.698692613767674E-4]:5.84071066606E-1)[&rate=5.698692613767674E-4]:9.014127192166E-2,((25[&rate=5.698692613767674E-4]:5.445538976034E-1,20[&rate=5.698692613767674E-4]:5.253758154117E-1)[&rate=5.698692613767674E-4]:2.977551254194E-2,23[&rate=5.698692613767674E-4]:5.633705060357E-1)[&rate=5.698692613767674E-4]:2.149514215329E-1)[&rate=5.698692613767674E-4]:4.663680443995E-1,(24[&rate=5.698692613767674E-4]:9.091387255325E-1,(((17[&rate=5.698692613767674E-4]:4.136531420413E-1,21[&rate=5.698692613767674E-4]:4.437901283427E-1)[&rate=5.698692613767674E-4]:1.157617147017E-1,28[&rate=5.698692613767674E-4]:5.842093772909E-1)[&rate=5.698692613767674E-4]:2.453984289425E-1,1[&rate=5.698692613767674E-4]:4.330643637049E-2)[&rate=5.698692613767674E-4]:8.50103713538E-2)[&rate=5.698692613767674E-4]:3.465101505453E-1)[&rate=5.698692613767674E-4]:2.069798912663E-2,102[&rate=5.698692613767674E-4]:1.14703029588E-1)[&rate=5.698692613767674E-4]:6.297265474601E-2,((145[&rate=5.698692613767674E-4]:3.196198507464E-2,(144[&rate=5.698692613767674E-4]:1.93970628202E-2,141[&rate=5.698692613767674E-4]:2.213678884756E-2)[&rate=5.698692613767674E-4]:7.085470199494E-3)[&rate=5.698692613767674E-4]:8.504006905355E-2,142[&rate=5.698692613767674E-4]:1.170020541282E-1)[&rate=5.698692613767674E-4]:1.307248972672E0)[&rate=5.698692613767674E-4]:5.538378877737E-2)[&rate=5.698692613767674E-4]:1.581898852876E-1)[&rate=5.698692613767674E-4]:5.598460147073E-1,101[&rate=5.698692613767674E-4]:9.456159210514E-1)[&rate=5.698692613767674E-4]:6.229523855052E-1,(95[&rate=5.698692613767674E-4]:5.818360155809E-1,(100[&rate=5.698692613767674E-4]:8.23909760044E-2,94[&rate=5.698692613767674E-4]:8.23909760044E-2)[&rate=5.698692613767674E-4]:4.147455860245E-1)[&rate=5.698692613767674E-4]:1.52912394277E-1)[&rate=5.698692613767674E-4]:4.99477489661E-2,((96[&rate=5.698692613767674E-4]:4.576062372916E-1,99[&rate=5.698692613767674E-4]:4.931253629745E-1)[&rate=5.698692613767674E-4]:1.622323635232E-1,(97[&rate=5.698692613767674E-4]:3.190698937449E-1,98[&rate=5.698692613767674E-4]:5.185234456574E-1)[&rate=5.698692613767674E-4]:1.149763573431E-1)[&rate=5.698692613767674E-4]:1.402673940749E-1)[&rate=5.698692613767674E-4]:5.775904083939E-3)[&rate=5.698692613767674E-4]:1.640193354893E-2,(((147[&rate=5.698692613767674E-4]:4.416262765922E-1,(((31[&rate=5.698692613767674E-4]:7.561733043868E-1,((7[&rate=5.698692613767674E-4]:3.000239195743E-1,8[&rate=5.698692613767674E-4]:3.000239195743E-1)[&rate=5.698692613767674E-4]:2.858967049373E-1,26[&rate=5.698692613767674E-4]:6.927699395801E-1)[&rate=5.698692613767674E-4]:1.956774836832E-2)[&rate=5.698692613767674E-4]:6.125744113863E-2,(22[&rate=5.698692613767674E-4]:3.392414843864E-1,27[&rate=5.698692613767674E-4]:3.556798405508E-1)[&rate=5.698692613767674E-4]:4.23394740591E-1)[&rate=5.698692613767674E-4]:1.439017874673E-1,2[&rate=5.698692613767674E-4]:7.339352727186E-1)[&rate=5.698692613767674E-4]:1.607039757523E0)[&rate=5.698692613767674E-4]:3.789616505074E-2,16[&rate=5.698692613767674E-4]:2.50763831858E0)[&rate=5.698692613767674E-4]:5.823322801947E-2,39[&rate=5.698692613767674E-4]:4.80378620482E-1)[&rate=5.698692613767674E-4]:1.871511136798E-1)[&rate=5.698692613767674E-4]:2.484213064757E-1,38[&rate=5.698692613767674E-4]:8.476450297085E-1)[&rate=5.698692613767674E-4]:4.17592063098E-1)[&rate=5.698692613767674E-4]:2.419546676432E-1,33[&rate=5.698692613767674E-4]:2.537425913979E-2)[&rate=5.698692613767674E-4]:3.392008762377E-2,(((119[&rate=5.698692613767674E-4]:1.666477845271E0,120[&rate=5.698692613767674E-4]:1.570587434312E0)[&rate=5.698692613767674E-4]:9.13638387369E-2,126[&rate=5.698692613767674E-4]:9.721391613638E-1)[&rate=5.698692613767674E-4]:1.039584735507E0,(67[&rate=5.698692613767674E-4]:6.128164191881E-1,(((135[&rate=5.698692613767674E-4]:6.176209931783E-1,(138[&rate=5.698692613767674E-4]:3.208913668217E-1,136[&rate=5.698692613767674E-4]:1.893845175065E-1)[&rate=5.698692613767674E-4]:4.967296263567E-1)[&rate=5.698692613767674E-4]:1.225623176765E0,((123[&rate=5.698692613767674E-4]:1.313823325823E-1,124[&rate=5.698692613767674E-4]:1.286500921452E-1)[&rate=5.698692613767674E-4]:1.310660880557E-1,122[&rate=5.698692613767674E-4]:2.62448420638E-1)[&rate=5.698692613767674E-4]:3.971367927969E-1)[&rate=5.698692613767674E-4]:1.680991110656E-1,66[&rate=5.698692613767674E-4]:3.264117741599E-1)[&rate=5.698692613767674E-4]:2.864046450282E-1)[&rate=5.698692613767674E-4]:1.517332879973E-1)[&rate=5.698692613767674E-4]:1.741966943725E-1)[&rate=5.698692613767674E-4]:9.901503046969E-2,((32[&rate=5.698692613767674E-4]:1.207029342348E-2,(((53[&rate=5.698692613767674E-4]:8.316942556073E-1,((((((77[&rate=5.698692613767674E-4]:2.89824798881E-1,71[&rate=5.698692613767674E-4]:2.268111002509E-1)[&rate=5.698692613767674E-4]:6.133818266066E-2,(80[&rate=5.698692613767674E-4]:1.03632767844E-1,81[&rate=5.698692613767674E-4]:1.03632767844E-1)[&rate=5.698692613767674E-4]:2.036945972593E-1)[&rate=5.698692613767674E-4]:1.05813815433E-2,73[&rate=5.698692613767674E-4]:3.672238151397E-1)[&rate=5.698692613767674E-4]:2.528074796445E-2,((78[&rate=5.698692613767674E-4]:9.93268035966E-2,(82[&rate=5.698692613767674E-4]:7.958288878365E-2,72[&rate=5.698692613767674E-4]:4.944590248227E-2)[&rate=5.698692613767674E-4]:2.796309289502E-2)[&rate=5.698692613767674E-4]:1.693331910213E-1,79[&rate=5.698692613767674E-4]:2.686599946178E-1)[&rate=5.698692613767674E-4]:8.274867807548E-2)[&rate=5.698692613767674E-4]:2.1314014313E-1,(75[&rate=5.698692613767674E-4]:3.067240118086E-1,(76[&rate=5.698692613767674E-4]:2.808691311803E-1,(74[&rate=5.698692613767674E-4]:2.623534089501E-1,70[&rate=5.698692613767674E-4]:2.239972445666E-1)[&rate=5.698692613767674E-4]:1.851572223019E-2)[&rate=5.698692613767674E-4]:2.585488062831E-2)[&rate=5.698692613767674E-4]:2.989206944255E-1)[&rate=5.698692613767674E-4]:9.64476513435E-1,(((134[&rate=5.698692613767674E-4]:2.504313088012E-1,137[&rate=5.698692613767674E-4]:3.216641855134E-1)[&rate=5.698692613767674E-4]:2.8799577594E-3,133[&rate=5.698692613767674E-4]:2.834482528618E-1)[&rate=5.698692613767674E-4]:1.113753099275E0,((((12[&rate=5.698692613767674E-4]:4.552678058923E-1,5[&rate=5.698692613767674E-4]:4.169116415089E-1)[&rate=5.698692613767674E-4]:4.625518064224E-2,29[&rate=5.698692613767674E-4]:6.083723016031E-1)[&rate=5.698692613767674E-4]:2.37113822711E-1,103[&rate=5.698692613767674E-4]:6.126094119853E-1)[&rate=5.698692613767674E-4]:1.575035279608E0,52[&rate=5.698692613767674E-4]:5.233509570328E-1)[&rate=5.698692613767674E-4]:9.996761944746E-2)[&rate=5.698692613767674E-4]:2.085363058881E-1)[&rate=5.698692613767674E-4]:8.036094550289E-3)[&rate=5.698692613767674E-4]:6.130693111094E-1,125[&rate=5.698692613767674E-4]:1.234381053056E0)[&rate=5.698692613767674E-4]:1.506665016659E-1,(68[&rate=5.698692613767674E-4]:7.386936462782E-1,(57[&rate=5.698692613767674E-4]:5.44898612927E-1,((55[&rate=5.698692613767674E-4]:2.949370584327E-1,56[&rate=5.698692613767674E-4]:2.949370584327E-1)[&rate=5.698692613767674E-4]:9.665131256755E-2,((59[&rate=5.698692613767674E-4]:2.211211991749E-1,37[&rate=5.698692613767674E-4]:2.593725652952E-1)[&rate=5.698692613767674E-4]:3.071696382601E-2,(54[&rate=5.698692613767674E-4]:1.394621567704E-1,58[&rate=5.698692613767674E-4]:1.968392059507E-1)[&rate=5.698692613767674E-4]:7.412464011034E-2)[&rate=5.698692613767674E-4]:1.47946929311E-1)[&rate=5.698692613767674E-4]:1.42381280178E-1)[&rate=5.698692613767674E-4]:2.457076016573E-1)[&rate=5.698692613767674E-4]:4.796872417765E-1)[&rate=5.698692613767674E-4]:2.263415499902E-1)[&rate=5.698692613767674E-4]:8.17200009647E-2,34[&rate=5.698692613767674E-4]:1.157081026073E-1)[&rate=5.698692613767674E-4]:5.903963079036E-2);
tree STATE_17100000 [&joint=-20970.930272147256,lnP=-20970.930272147256] = [&R] (((32[&rate=5.399893166514267E-4]:6.210065893846E-2,((125[&rate=5.399893166514267E-4]:1.00024318406E0,((53[&rate=5.399893166514267E-4]:8.852180138148E-1,(52[&rate=5.399893166514267E-4]:6.261631120974E-1,(((12[&rate=5.399893166514267E-4]:1.258249184806E-1,5[&rate=5.399893166514267E-4]:8.746875409714E-2)[&rate=5.399893166514267E-4]:2.279847432336E-1,29[&rate=5.399893166514267E-4]:4.606589767827E-1)[&rate=5.399893166514267E-4]:2.450723041042E-1,103[&rate=5.399893166514267E-4]:4.728545685581E-1)[&rate=5.399893166514267E-4]:1.8176022781E0)[&rate=5.399893166514267E-4]:2.672516230288E-1)[&rate=5.399893166514267E-4]:5.022862918962E-2,(((134[&rate=5.399893166514267E-4]:2.666290337137E-1,137[&rate=5.399893166514267E-4]:3.378619104259E-1)[&rate=5.399893166514267E-4]:9.574512903263E-3,133[&rate=5.399893166514267E-4]:3.063405329181E-1)[&rate=5.399893166514267E-4]:1.331937056561E0,((((77[&rate=5.399893166514267E-4]:3.554227393627E-1,73[&rate=5.399893166514267E-4]:3.609021914175E-1)[&rate=5.399893166514267E-4]:3.978579584533E-2,(((78[&rate=5.399893166514267E-4]:5.93335624546E-2,72[&rate=5.399893166514267E-4]:3.741575423528E-2)[&rate=5.399893166514267E-4]:2.279415323183E-1,79[&rate=5.399893166514267E-4]:2.872750947729E-1)[&rate=5.399893166514267E-4]:2.978958663096E-2,(71[&rate=5.399893166514267E-4]:1.853334393525E-1,82[&rate=5.399893166514267E-4]:2.209498777086E-1)[&rate=5.399893166514267E-4]:1.043339817774E-1)[&rate=5.399893166514267E-4]:4.252741544809E-2)[&rate=5.399893166514267E-4]:2.518022160442E-2,(80[&rate=5.399893166514267E-4]:1.151036548906E-1,81[&rate=5.399893166514267E-4]:1.151036548906E-1)[&rate=5.399893166514267E-4]:2.614494854835E-1)[&rate=5.399893166514267E-4]:3.111846787315E-1,(75[&rate=5.399893166514267E-4]:4.918873053936E-1,(76[&rate=5.399893166514267E-4]:3.757303133991E-1,(74[&rate=5.399893166514267E-4]:3.669509084938E-1,70[&rate=5.399893166514267E-4]:3.285947441103E-1)[&rate=5.399893166514267E-4]:8.779404905287E-3)[&rate=5.399893166514267E-4]:1.161569919946E-1)[&rate=5.399893166514267E-4]:2.45165582205E-1)[&rate=5.399893166514267E-4]:8.656082635248E-1)[&rate=5.399893166514267E-4]:7.924855049305E-2)[&rate=5.399893166514267E-4]:2.75179054717E-1)[&rate=5.399893166514267E-4]:5.463464482795E-1,(68[&rate=5.399893166514267E-4]:5.970338947362E-1,(57[&rate=5.399893166514267E-4]:5.431572864574E-1,(((((55[&rate=5.399893166514267E-4]:1.010766636237E-1,56[&rate=5.399893166514267E-4]:1.010766636237E-1)[&rate=5.399893166514267E-4]:2.066794508383E-2,37[&rate=5.399893166514267E-4]:1.681926961393E-1)[&rate=5.399893166514267E-4]:6.342783660489E-2,59[&rate=5.399893166514267E-4]:1.93369166624E-1)[&rate=5.399893166514267E-4]:1.864890315275E-3,54[&rate=5.399893166514267E-4]:1.56982690819E-1)[&rate=5.399893166514267E-4]:4.077349107369E-3,58[&rate=5.399893166514267E-4]:2.184370891067E-1)[&rate=5.399893166514267E-4]:3.411136399736E-1)[&rate=5.399893166514267E-4]:1.057891765849E-1)[&rate=5.399893166514267E-4]:7.828890709368E-1)[&rate=5.399893166514267E-4]:1.148298378869E-1)[&rate=5.399893166514267E-4]:6.134371936584E-3,(((((127[&rate=5.399893166514267E-4]:2.650961619109E0,(((((64[&rate=5.399893166514267E-4]:2.445094229856E-1,(62[&rate=5.399893166514267E-4]:2.827114156083E-1,65[&rate=5.399893166514267E-4]:9.093059369058E-2)[&rate=5.399893166514267E-4]:2.893897788312E-3)[&rate=5.399893166514267E-4]:1.19460541643E-1,60[&rate=5.399893166514267E-4]:2.132850331219E-1)[&rate=5.399893166514267E-4]:2.742084945555E-1,(63[&rate=5.399893166514267E-4]:1.021763019477E-1,61[&rate=5.399893166514267E-4]:1.432721923587E-1)[&rate=5.399893166514267E-4]:5.360021572364E-1)[&rate=5.399893166514267E-4]:8.452948101246E-1,128[&rate=5.399893166514267E-4]:1.384843132322E0)[&rate=5.399893166514267E-4]:6.908144638423E-2,((69[&rate=5.399893166514267E-4]:7.103276890063E-1,118[&rate=5.399893166514267E-4]:6.993687848967E-1)[&rate=5.399893166514267E-4]:7.599987786768E-2,(129[&rate=5.399893166514267E-4]:1.933086640703E-1,(132[&rate=5.399893166514267E-4]:1.623587164437E-1,(131[&rate=5.399893166514267E-4]:1.169498767441E-1,130[&rate=5.399893166514267E-4]:1.142101507168E-1)[&rate=5.399893166514267E-4]:4.540883969958E-2)[&rate=5.399893166514267E-4]:3.368967365396E-2)[&rate=5.399893166514267E-4]:4.450736973241E-1)[&rate=5.399893166514267E-4]:8.182819433396E-1)[&rate=5.399893166514267E-4]:1.58680876019E-1)[&rate=5.399893166514267E-4]:1.911411316777E-1,(121[&rate=5.399893166514267E-4]:2.292940195781E0,(35[&rate=5.399893166514267E-4]:1.270569411575E-2,36[&rate=5.399893166514267E-4]:5.92810365815E-2)[&rate=5.399893166514267E-4]:1.542071044045E-1)[&rate=5.399893166514267E-4]:1.080666645953E-1)[&rate=5.399893166514267E-4]:7.15990588142E-2,((44[&rate=5.399893166514267E-4]:4.57745964294E-1,45[&rate=5.399893166514267E-4]:4.550137238569E-1)[&rate=5.399893166514267E-4]:2.759546580958E-1,((47[&rate=5.399893166514267E-4]:7.144707494841E-1,(((43[&rate=5.399893166514267E-4]:4.950683255203E-1,((41[&rate=5.399893166514267E-4]:3.210405344743E-1,48[&rate=5.399893166514267E-4]:3.647563814688E-1)[&rate=5.399893166514267E-4]:4.240403809941E-2,42[&rate=5.399893166514267E-4]:3.68909053448E-1)[&rate=5.399893166514267E-4]:7.697894420358E-2)[&rate=5.399893166514267E-4]:2.316513484697E-2,46[&rate=5.399893166514267E-4]:5.182334603673E-1)[&rate=5.399893166514267E-4]:1.78671217547E-1,(49[&rate=5.399893166514267E-4]:3.551313031828E-1,50[&rate=5.399893166514267E-4]:3.551313031828E-1)[&rate=5.399893166514267E-4]:3.089864894857E-1)[&rate=5.399893166514267E-4]:1.756607156986E-2)[&rate=5.399893166514267E-4]:2.487377726955E-3,51[&rate=5.399893166514267E-4]:6.896357228396E-1)[&rate=5.399893166514267E-4]:2.220697605302E-2)[&rate=5.399893166514267E-4]:3.709810509734E-1)[&rate=5.399893166514267E-4]:1.92836672749E-1,((((146[&rate=5.399893166514267E-4]:7.302642904673E-1,39[&rate=5.399893166514267E-4]:6.100457112324E-1)[&rate=5.399893166514267E-4]:9.07869799007E-2,((16[&rate=5.399893166514267E-4]:2.636579993409E0,40[&rate=5.399893166514267E-4]:5.510870672922E-1)[&rate=5.399893166514267E-4]:8.530014983668E-2,(((((7[&rate=5.399893166514267E-4]:1.96650125119E-1,8[&rate=5.399893166514267E-4]:1.96650125119E-1)[&rate=5.399893166514267E-4]:4.40795561798E-1,26[&rate=5.399893166514267E-4]:7.442950019856E-1)[&rate=5.399893166514267E-4]:1.891222995898E-1,((22[&rate=5.399893166514267E-4]:4.654322901965E-1,27[&rate=5.399893166514267E-4]:4.818706463608E-1)[&rate=5.399893166514267E-4]:3.331290368971E-1,31[&rate=5.399893166514267E-4]:8.533558476416E-1)[&rate=5.399893166514267E-4]:1.238970703721E-1)[&rate=5.399893166514267E-4]:2.588736250712E-1,2[&rate=5.399893166514267E-4]:1.008729282811E0)[&rate=5.399893166514267E-4]:1.551628441552E0,147[&rate=5.399893166514267E-4]:6.610089707138E-1)[&rate=5.399893166514267E-4]:3.275529559546E-2)[&rate=5.399893166514267E-4]:6.444547400421E-2)[&rate=5.399893166514267E-4]:1.094679565231E-1,((((95[&rate=5.399893166514267E-4]:6.0135338887E-1,(100[&rate=5.399893166514267E-4]:3.895589412283E-1,94[&rate=5.399893166514267E-4]:3.895589412283E-1)[&rate=5.399893166514267E-4]:1.270949940896E-1)[&rate=5.399893166514267E-4]:1.437430477545E-1,((96[&rate=5.399893166514267E-4]:5.148198877879E-1,99[&rate=5.399893166514267E-4]:5.503390134708E-1)[&rate=5.399893166514267E-4]:2.022116489544E-1,((((((88[&rate=5.399893166514267E-4]:1.541321292228E-1,89[&rate=5.399893166514267E-4]:1.678307593598E-1)[&rate=5.399893166514267E-4]:1.677460737847E-1,(((90[&rate=5.399893166514267E-4]:7.620892724167E-2,91[&rate=5.399893166514267E-4]:7.620892724167E-2)[&rate=5.399893166514267E-4]:8.847547462117E-2,92[&rate=5.399893166514267E-4]:1.646844018628E-1)[&rate=5.399893166514267E-4]:6.050083409652E-2,((((83[&rate=5.399893166514267E-4]:4.785984285699E-2,86[&rate=5.399893166514267E-4]:4.785984285699E-2)[&rate=5.399893166514267E-4]:1.249630810428E-1,84[&rate=5.399893166514267E-4]:1.728229238997E-1)[&rate=5.399893166514267E-4]:1.110779539218E-2,(93[&rate=5.399893166514267E-4]:1.74945286339E-1,85[&rate=5.399893166514267E-4]:1.61246656202E-1)[&rate=5.399893166514267E-4]:2.268406308996E-2)[&rate=5.399893166514267E-4]:2.076151952406E-2,87[&rate=5.399893166514267E-4]:2.04692238816E-1)[&rate=5.399893166514267E-4]:6.794367006357E-3)[&rate=5.399893166514267E-4]:1.103915971852E-1)[&rate=5.399893166514267E-4]:7.847258612379E-1,3[&rate=5.399893166514267E-4]:5.668780368483E-1)[&rate=5.399893166514267E-4]:1.415825227318E-1,((15[&rate=5.399893166514267E-4]:4.996602497307E-1,10[&rate=5.399893166514267E-4]:4.613040853472E-1)[&rate=5.399893166514267E-4]:1.694021276988E-1,(18[&rate=5.399893166514267E-4]:5.057419242607E-1,6[&rate=5.399893166514267E-4]:4.427282256306E-1)[&rate=5.399893166514267E-4]:1.715396312511E-1)[&rate=5.399893166514267E-4]:1.462474972189E-1)[&rate=5.399893166514267E-4]:6.548596287945E-1,((((11[&rate=5.399893166514267E-4]:4.297920431658E-1,140[&rate=5.399893166514267E-4]:4.106139609741E-1)[&rate=5.399893166514267E-4]:2.095799649927E-1,((25[&rate=5.399893166514267E-4]:6.357172310241E-1,20[&rate=5.399893166514267E-4]:6.165391488323E-1)[&rate=5.399893166514267E-4]:2.812726280743E-2,23[&rate=5.399893166514267E-4]:6.528855897218E-1)[&rate=5.399893166514267E-4]:7.141792528588E-2)[&rate=5.399893166514267E-4]:6.817556745192E-1,((24[&rate=5.399893166514267E-4]:8.907741451069E-1,(((17[&rate=5.399893166514267E-4]:6.075009360601E-1,21[&rate=5.399893166514267E-4]:6.376379223615E-1)[&rate=5.399893166514267E-4]:1.154709134143E-1,28[&rate=5.399893166514267E-4]:7.777663700223E-1)[&rate=5.399893166514267E-4]:7.867835722088E-2,1[&rate=5.399893166514267E-4]:7.01433573802E-2)[&rate=5.399893166514267E-4]:3.980886991844E-2)[&rate=5.399893166514267E-4]:4.972112438271E-1,102[&rate=5.399893166514267E-4]:2.263415533176E-1)[&rate=5.399893166514267E-4]:2.903270470258E-2)[&rate=5.399893166514267E-4]:8.302466517404E-3,(((((((108[&rate=5.399893166514267E-4]:2.984575466661E-1,107[&rate=5.399893166514267E-4]:3.011972726935E-1)[&rate=5.399893166514267E-4]:5.295922051838E-3,(109[&rate=5.399893166514267E-4]:2.962482823909E-1,114[&rate=5.399893166514267E-4]:2.167962275964E-1)[&rate=5.399893166514267E-4]:2.942299454615E-2)[&rate=5.399893166514267E-4]:3.076376918501E-1,((13[&rate=5.399893166514267E-4]:4.647151564328E-1,19[&rate=5.399893166514267E-4]:5.030713208165E-1)[&rate=5.399893166514267E-4]:1.599176932344E-1,115[&rate=5.399893166514267E-4]:5.424410688453E-1)[&rate=5.399893166514267E-4]:1.141584514732E-2)[&rate=5.399893166514267E-4]:2.15467352918E-1,116[&rate=5.399893166514267E-4]:7.693242669106E-1)[&rate=5.399893166514267E-4]:1.66378303175E-1,((148[&rate=5.399893166514267E-4]:3.969539070883E-1,143[&rate=5.399893166514267E-4]:3.942141810609E-1)[&rate=5.399893166514267E-4]:5.079927667387E-1,(104[&rate=5.399893166514267E-4]:6.330841324678E-1,(106[&rate=5.399893166514267E-4]:4.412585779976E-1,(111[&rate=5.399893166514267E-4]:1.779809600371E-1,139[&rate=5.399893166514267E-4]:3.533234257905E-1)[&rate=5.399893166514267E-4]:2.797159741249E-1)[&rate=5.399893166514267E-4]:1.918255544702E-1)[&rate=5.399893166514267E-4]:2.937803495782E-1)[&rate=5.399893166514267E-4]:6.911206064237E-2)[&rate=5.399893166514267E-4]:1.728215148192E-1,(((117[&rate=5.399893166514267E-4]:4.62348188951E-1,9[&rate=5.399893166514267E-4]:4.513892848413E-1)[&rate=5.399893166514267E-4]:2.280850539837E-1,((14[&rate=5.399893166514267E-4]:3.961528392025E-1,(4[&rate=5.399893166514267E-4]:9.765710318032E-2,30[&rate=5.399893166514267E-4]:2.702598429063E-1)[&rate=5.399893166514267E-4]:2.40961489447E-1)[&rate=5.399893166514267E-4]:2.529091383327E-1,112[&rate=5.399893166514267E-4]:6.490619775353E-1)[&rate=5.399893166514267E-4]:3.863153937184E-2)[&rate=5.399893166514267E-4]:2.846360223567E-1,((105[&rate=5.399893166514267E-4]:3.837839172049E-1,110[&rate=5.399893166514267E-4]:4.05701725424E-1)[&rate=5.399893166514267E-4]:3.158436094402E-1,113[&rate=5.399893166514267E-4]:7.270247869189E-1)[&rate=5.399893166514267E-4]:2.453047523448E-1)[&rate=5.399893166514267E-4]:2.183863264629E-1)[&rate=5.399893166514267E-4]:1.388514374212E-1,(((141[&rate=5.399893166514267E-4]:1.937338511971E-2,145[&rate=5.399893166514267E-4]:2.21131111473E-2)[&rate=5.399893166514267E-4]:7.533997943014E-2,144[&rate=5.399893166514267E-4]:9.197363852249E-2)[&rate=5.399893166514267E-4]:5.298326986603E-3,142[&rate=5.399893166514267E-4]:1.02751417564E-1)[&rate=5.399893166514267E-4]:1.39941862531E0)[&rate=5.399893166514267E-4]:8.08202412924E-3)[&rate=5.399893166514267E-4]:1.023831898643E-1)[&rate=5.399893166514267E-4]:9.373649287969E-1,101[&rate=5.399893166514267E-4]:1.297945391144E0)[&rate=5.399893166514267E-4]:2.774962062315E-1)[&rate=5.399893166514267E-4]:3.474735947828E-3)[&rate=5.399893166514267E-4]:7.146668149329E-3,97[&rate=5.399893166514267E-4]:5.418605911126E-1)[&rate=5.399893166514267E-4]:2.412737892396E-2,98[&rate=5.399893166514267E-4]:7.654415219491E-1)[&rate=5.399893166514267E-4]:1.732744262534E-1)[&rate=5.399893166514267E-4]:1.820544765818E-1,38[&rate=5.399893166514267E-4]:9.240491133089E-1)[&rate=5.399893166514267E-4]:2.177315278854E-1)[&rate=5.399893166514267E-4]:3.600767779638E-1,(((126[&rate=5.399893166514267E-4]:1.204156915196E0,(135[&rate=5.399893166514267E-4]:5.694043534561E-1,(138[&rate=5.399893166514267E-4]:6.088639765807E-1,136[&rate=5.399893166514267E-4]:4.773571272655E-1)[&rate=5.399893166514267E-4]:1.605403768754E-1)[&rate=5.399893166514267E-4]:1.072509878904E0)[&rate=5.399893166514267E-4]:1.957354949626E-2,(119[&rate=5.399893166514267E-4]:1.115231203642E0,120[&rate=5.399893166514267E-4]:1.019340792683E0)[&rate=5.399893166514267E-4]:8.942017836938E-1)[&rate=5.399893166514267E-4]:5.941886603492E-1,((((123[&rate=5.399893166514267E-4]:6.375334315919E-2,124[&rate=5.399893166514267E-4]:6.102110272206E-2)[&rate=5.399893166514267E-4]:1.056712807736E-1,122[&rate=5.399893166514267E-4]:1.694246239327E-1)[&rate=5.399893166514267E-4]:5.484791016483E-1,67[&rate=5.399893166514267E-4]:2.166311752403E-1)[&rate=5.399893166514267E-4]:3.532590281093E-1,66[&rate=5.399893166514267E-4]:5.698902033496E-1)[&rate=5.399893166514267E-4]:8.547320064189E-4)[&rate=5.399893166514267E-4]:3.287470372865E-1)[&rate=5.399893166514267E-4]:5.367456508165E-2)[&rate=5.399893166514267E-4]:5.756418211195E-2,(33[&rate=5.399893166514267E-4]:7.207445208629E-2,34[&rate=5.399893166514267E-4]:8.851280825066E-2)[&rate=5.399893166514267E-4]:5.920421295542E-2);
tree STATE_17110000 [&joint=-20973.77493019241,lnP=-20973.77493019241] = [&R] ((((((((((129[&rate=6.09586466287711E-4]:8.000656260452E-2,132[&rate=6.09586466287711E-4]:8.274628863187E-2)[&rate=6.09586466287711E-4]:1.320691349361E-1,(131[&rate=6.09586466287711E-4]:1.684630110615E-1,130[&rate=6.09586466287711E-4]:1.657232850342E-1)[&rate=6.09586466287711E-4]:4.635241250642E-2)[&rate=6.09586466287711E-4]:4.708989877384E-1,(118[&rate=6.09586466287711E-4]:6.927840355763E-1,69[&rate=6.09586466287711E-4]:7.03742939686E-1)[&rate=6.09586466287711E-4]:1.271769510725E-1)[&rate=6.09586466287711E-4]:7.946295989747E-1,128[&rate=6.09586466287711E-4]:1.474864558226E0)[&rate=6.09586466287711E-4]:5.652868765051E-3,(127[&rate=6.09586466287711E-4]:2.500867551995E0,((62[&rate=6.09586466287711E-4]:3.812723690399E-1,(65[&rate=6.09586466287711E-4]:1.622289956851E-1,(64[&rate=6.09586466287711E-4]:1.892020067868E-1,60[&rate=6.09586466287711E-4]:3.851707528005E-2)[&rate=6.09586466287711E-4]:1.237119204051E-1)[&rate=6.09586466287711E-4]:2.726255143706E-2)[&rate=6.09586466287711E-4]:4.854402265658E-1,(63[&rate=6.09586466287711E-4]:1.884760925974E-1,61[&rate=6.09586466287711E-4]:2.295719830084E-1)[&rate=6.09586466287711E-4]:6.371406125972E-1)[&rate=6.09586466287711E-4]:7.355248194027E-1)[&rate=6.09586466287711E-4]:1.800603938022E-2)[&rate=6.09586466287711E-4]:2.841323947115E-1,(45[&rate=6.09586466287711E-4]:8.109499195547E-1,((((51[&rate=6.09586466287711E-4]:3.284894616148E-1,44[&rate=6.09586466287711E-4]:3.50347385112E-1)[&rate=6.09586466287711E-4]:1.275472160737E-1,47[&rate=6.09586466287711E-4]:4.8335908206E-1)[&rate=6.09586466287711E-4]:2.306250212452E-1,(49[&rate=6.09586466287711E-4]:3.217736944945E-1,50[&rate=6.09586466287711E-4]:3.217736944945E-1)[&rate=6.09586466287711E-4]:3.594235235649E-1)[&rate=6.09586466287711E-4]:4.678322631361E-2,((46[&rate=6.09586466287711E-4]:3.996012759431E-1,43[&rate=6.09586466287711E-4]:3.996012759431E-1)[&rate=6.09586466287711E-4]:2.266511492635E-1,(41[&rate=6.09586466287711E-4]:3.801063996365E-1,(48[&rate=6.09586466287711E-4]:3.722029448133E-1,42[&rate=6.09586466287711E-4]:3.339515786931E-1)[&rate=6.09586466287711E-4]:5.161930181768E-2)[&rate=6.09586466287711E-4]:1.915012168271E-1)[&rate=6.09586466287711E-4]:1.345149044121E-1)[&rate=6.09586466287711E-4]:5.83793112473E-2)[&rate=6.09586466287711E-4]:1.803036898568E-1)[&rate=6.09586466287711E-4]:8.077511601237E-2,((121[&rate=6.09586466287711E-4]:2.259752986524E0,35[&rate=6.09586466287711E-4]:1.337255892639E-1)[&rate=6.09586466287711E-4]:1.164948026817E-1,36[&rate=6.09586466287711E-4]:2.967957344113E-1)[&rate=6.09586466287711E-4]:6.643742248189E-2)[&rate=6.09586466287711E-4]:3.187907323724E-1,(((147[&rate=6.09586466287711E-4]:6.861937261058E-1,((97[&rate=6.09586466287711E-4]:2.132760487176E-1,16[&rate=6.09586466287711E-4]:2.369807226201E0)[&rate=6.09586466287711E-4]:3.393061333986E-1,((((95[&rate=6.09586466287711E-4]:6.692466950354E-1,(100[&rate=6.09586466287711E-4]:2.682181854618E-1,94[&rate=6.09586466287711E-4]:2.682181854618E-1)[&rate=6.09586466287711E-4]:3.163290560216E-1)[&rate=6.09586466287711E-4]:5.398907010951E-2,98[&rate=6.09586466287711E-4]:7.123068033962E-1)[&rate=6.09586466287711E-4]:1.676678316445E-2,(96[&rate=6.09586466287711E-4]:3.978248621129E-1,99[&rate=6.09586466287711E-4]:4.333439877958E-1)[&rate=6.09586466287711E-4]:3.175875222621E-1)[&rate=6.09586466287711E-4]:1.186159301097E-2,40[&rate=6.09586466287711E-4]:6.125198790253E-1)[&rate=6.09586466287711E-4]:1.11005544571E-2)[&rate=6.09586466287711E-4]:5.19624344301E-3)[&rate=6.09586466287711E-4]:5.574648077977E-3,((39[&rate=6.09586466287711E-4]:4.772752370454E-1,((22[&rate=6.09586466287711E-4]:4.542886623726E-1,27[&rate=6.09586466287711E-4]:4.70727018537E-1)[&rate=6.09586466287711E-4]:2.238075073629E-1,(((7[&rate=6.09586466287711E-4]:1.153702999028E-1,8[&rate=6.09586466287711E-4]:1.153702999028E-1)[&rate=6.09586466287711E-4]:3.081564729559E-1,26[&rate=6.09586466287711E-4]:5.303760879272E-1)[&rate=6.09586466287711E-4]:1.411914297841E-1,(31[&rate=6.09586466287711E-4]:5.339239859683E-1,2[&rate=6.09586466287711E-4]:3.065267256942E-1)[&rate=6.09586466287711E-4]:1.814791481814E-1)[&rate=6.09586466287711E-4]:1.748755613395E-2)[&rate=6.09586466287711E-4]:1.928507609865E0)[&rate=6.09586466287711E-4]:1.311501383163E-1,((((((6[&rate=6.09586466287711E-4]:6.133792630618E-1,(18[&rate=6.09586466287711E-4]:5.873614959442E-1,(15[&rate=6.09586466287711E-4]:2.489537938548E-1,10[&rate=6.09586466287711E-4]:2.105976294714E-1)[&rate=6.09586466287711E-4]:3.301885240071E-1)[&rate=6.09586466287711E-4]:8.903146574778E-2)[&rate=6.09586466287711E-4]:2.721661206863E-1,3[&rate=6.09586466287711E-4]:8.334905892276E-1)[&rate=6.09586466287711E-4]:2.839918945923E-1,((88[&rate=6.09586466287711E-4]:4.706579998085E-2,89[&rate=6.09586466287711E-4]:6.076443011786E-2)[&rate=6.09586466287711E-4]:5.557729095001E-1,(((93[&rate=6.09586466287711E-4]:4.867078274507E-2,84[&rate=6.09586466287711E-4]:3.497215260805E-2)[&rate=6.09586466287711E-4]:1.462845049139E-1,((83[&rate=6.09586466287711E-4]:7.903166528488E-2,85[&rate=6.09586466287711E-4]:7.903166528488E-2)[&rate=6.09586466287711E-4]:5.418886833992E-2,86[&rate=6.09586466287711E-4]:1.332205336248E-1)[&rate=6.09586466287711E-4]:4.803612389719E-2)[&rate=6.09586466287711E-4]:7.938099097893E-2,(87[&rate=6.09586466287711E-4]:1.881279321011E-1,((90[&rate=6.09586466287711E-4]:3.046857686507E-2,91[&rate=6.09586466287711E-4]:3.046857686507E-2)[&rate=6.09586466287711E-4]:2.607086235045E-2,92[&rate=6.09586466287711E-4]:5.653943921553E-2)[&rate=6.09586466287711E-4]:1.452871230226E-1)[&rate=6.09586466287711E-4]:7.250971639983E-2)[&rate=6.09586466287711E-4]:3.4220106098E-1)[&rate=6.09586466287711E-4]:1.054369801736E0)[&rate=6.09586466287711E-4]:1.651092162886E-1,((((((104[&rate=6.09586466287711E-4]:4.198367455842E-1,106[&rate=6.09586466287711E-4]:4.198367455842E-1)[&rate=6.09586466287711E-4]:1.208409498786E-1,(111[&rate=6.09586466287711E-4]:4.236066658399E-1,139[&rate=6.09586466287711E-4]:5.989491315933E-1)[&rate=6.09586466287711E-4]:1.335093857873E-1)[&rate=6.09586466287711E-4]:3.743452223269E-1,(148[&rate=6.09586466287711E-4]:5.11781728113E-1,143[&rate=6.09586466287711E-4]:5.090420020856E-1)[&rate=6.09586466287711E-4]:3.813233814576E-1)[&rate=6.09586466287711E-4]:1.199398304752E-1,((((107[&rate=6.09586466287711E-4]:5.428508950627E-1,(109[&rate=6.09586466287711E-4]:3.786625038954E-1,114[&rate=6.09586466287711E-4]:2.992104491008E-1)[&rate=6.09586466287711E-4]:1.833664733591E-1)[&rate=6.09586466287711E-4]:9.837210636777E-3,108[&rate=6.09586466287711E-4]:5.499483796722E-1)[&rate=6.09586466287711E-4]:3.079675265309E-1,(115[&rate=6.09586466287711E-4]:5.847226486824E-1,(13[&rate=6.09586466287711E-4]:5.570142598335E-1,19[&rate=6.09586466287711E-4]:5.953704242172E-1)[&rate=6.09586466287711E-4]:1.099001696708E-1)[&rate=6.09586466287711E-4]:2.156590109452E-1)[&rate=6.09586466287711E-4]:1.655637855902E-1,116[&rate=6.09586466287711E-4]:9.659454452178E-1)[&rate=6.09586466287711E-4]:8.74333044422E-3)[&rate=6.09586466287711E-4]:8.185049917116E-2,((105[&rate=6.09586466287711E-4]:6.678880500899E-1,110[&rate=6.09586466287711E-4]:6.89805858309E-1)[&rate=6.09586466287711E-4]:1.934657104136E-1,((14[&rate=6.09586466287711E-4]:5.536066745108E-1,(4[&rate=6.09586466287711E-4]:4.473002993307E-2,30[&rate=6.09586466287711E-4]:2.173327696591E-1)[&rate=6.09586466287711E-4]:4.513423980026E-1)[&rate=6.09586466287711E-4]:1.274531046806E-1,(((117[&rate=6.09586466287711E-4]:5.510908786902E-1,112[&rate=6.09586466287711E-4]:5.483511526626E-1)[&rate=6.09586466287711E-4]:7.46428616475E-3,113[&rate=6.09586466287711E-4]:5.558154388274E-1)[&rate=6.09586466287711E-4]:1.800717406775E-2,9[&rate=6.09586466287711E-4]:5.656034348131E-1)[&rate=6.09586466287711E-4]:1.072371662963E-1)[&rate=6.09586466287711E-4]:2.076912415859E-1)[&rate=6.09586466287711E-4]:2.499800348778E-1)[&rate=6.09586466287711E-4]:5.182352268991E-2,(((24[&rate=6.09586466287711E-4]:1.024406187254E0,(((21[&rate=6.09586466287711E-4]:6.115402878767E-1,28[&rate=6.09586466287711E-4]:6.361978221231E-1)[&rate=6.09586466287711E-4]:1.049083767087E-1,17[&rate=6.09586466287711E-4]:6.86311678284E-1)[&rate=6.09586466287711E-4]:2.340578931124E-1,1[&rate=6.09586466287711E-4]:1.888627220813E-1)[&rate=6.09586466287711E-4]:5.472154736418E-2)[&rate=6.09586466287711E-4]:1.977770007653E-1,(((140[&rate=6.09586466287711E-4]:5.811154845918E-1,11[&rate=6.09586466287711E-4]:6.002935667835E-1)[&rate=6.09586466287711E-4]:3.650472972951E-2,((25[&rate=6.09586466287711E-4]:3.562179509752E-1,20[&rate=6.09586466287711E-4]:3.370398687834E-1)[&rate=6.09586466287711E-4]:1.474109965149E-1,23[&rate=6.09586466287711E-4]:4.926700433804E-1)[&rate=6.09586466287711E-4]:2.290597599819E-1)[&rate=6.09586466287711E-4]:4.57352727775E-1,102[&rate=6.09586466287711E-4]:2.839759963054E-2)[&rate=6.09586466287711E-4]:3.214175277208E-2)[&rate=6.09586466287711E-4]:1.435572939294E-2,((145[&rate=6.09586466287711E-4]:3.081446861849E-2,(141[&rate=6.09586466287711E-4]:1.810720995924E-2,144[&rate=6.09586466287711E-4]:1.536748393189E-2)[&rate=6.09586466287711E-4]:9.967532631663E-3)[&rate=6.09586466287711E-4]:3.241277130692E-1,142[&rate=6.09586466287711E-4]:3.549421816877E-1)[&rate=6.09586466287711E-4]:9.665282425737E-1)[&rate=6.09586466287711E-4]:4.168689380987E-2)[&rate=6.09586466287711E-4]:1.687494505305E-1)[&rate=6.09586466287711E-4]:9.846603248145E-1,101[&rate=6.09586466287711E-4]:1.264512298895E0)[&rate=6.09586466287711E-4]:3.106640670921E-1,146[&rate=6.09586466287711E-4]:7.222307862288E-1)[&rate=6.09586466287711E-4]:6.413168367812E-3)[&rate=6.09586466287711E-4]:2.596594964175E-2)[&rate=6.09586466287711E-4]:2.248225615431E-1,38[&rate=6.09586466287711E-4]:7.909078756175E-1)[&rate=6.09586466287711E-4]:4.469061176979E-1)[&rate=6.09586466287711E-4]:3.134492397319E-1,((34[&rate=6.09586466287711E-4]:8.013289506357E-2,32[&rate=6.09586466287711E-4]:5.821508684449E-2)[&rate=6.09586466287711E-4]:2.183193573466E-3,((125[&rate=6.09586466287711E-4]:9.104939048283E-1,(((134[&rate=6.09586466287711E-4]:3.349032793529E-1,137[&rate=6.09586466287711E-4]:4.061361560651E-1)[&rate=6.09586466287711E-4]:2.845715115619E-2,133[&rate=6.09586466287711E-4]:3.934974168102E-1)[&rate=6.09586466287711E-4]:1.255184656418E0,(53[&rate=6.09586466287711E-4]:8.560854759523E-1,(((((12[&rate=6.09586466287711E-4]:1.322820754362E-1,5[&rate=6.09586466287711E-4]:9.392591105277E-2)[&rate=6.09586466287711E-4]:2.598164913992E-1,29[&rate=6.09586466287711E-4]:4.98947881904E-1)[&rate=6.09586466287711E-4]:1.501919732581E-1,103[&rate=6.09586466287711E-4]:4.162631428332E-1)[&rate=6.09586466287711E-4]:1.333192389538E0,52[&rate=6.09586466287711E-4]:8.516179781033E-2)[&rate=6.09586466287711E-4]:6.160604268243E-1,((((77[&rate=6.09586466287711E-4]:3.566052664622E-1,(((78[&rate=6.09586466287711E-4]:3.492482464162E-2,72[&rate=6.09586466287711E-4]:1.30070164223E-2)[&rate=6.09586466287711E-4]:1.305014830747E-1,71[&rate=6.09586466287711E-4]:1.380290474423E-1)[&rate=6.09586466287711E-4]:1.265178978428E-2,(79[&rate=6.09586466287711E-4]:1.293340048892E-1,82[&rate=6.09586466287711E-4]:1.375531829712E-1)[&rate=6.09586466287711E-4]:4.874409261141E-2)[&rate=6.09586466287711E-4]:1.429107306055E-1)[&rate=6.09586466287711E-4]:4.089967522285E-2,73[&rate=6.09586466287711E-4]:4.029843937397E-1)[&rate=6.09586466287711E-4]:7.597174171244E-2,(80[&rate=6.09586466287711E-4]:5.717423603039E-3,81[&rate=6.09586466287711E-4]:5.717423603039E-3)[&rate=6.09586466287711E-4]:4.23923643356E-1)[&rate=6.09586466287711E-4]:2.844665020475E-1,(75[&rate=6.09586466287711E-4]:4.145925000658E-1,(76[&rate=6.09586466287711E-4]:3.403077478441E-1,(74[&rate=6.09586466287711E-4]:3.290025332467E-1,70[&rate=6.09586466287711E-4]:2.906463688632E-1)[&rate=6.09586466287711E-4]:1.130521459739E-2)[&rate=6.09586466287711E-4]:7.428475222173E-2)[&rate=6.09586466287711E-4]:3.488301374339E-1)[&rate=6.09586466287711E-4]:6.760659244357E-1)[&rate=6.09586466287711E-4]:1.63059972629E-1)[&rate=6.09586466287711E-4]:1.05171003073E-2)[&rate=6.09586466287711E-4]:2.542738422299E-1)[&rate=6.09586466287711E-4]:4.101399771535E-1,(68[&rate=6.09586466287711E-4]:8.300958953482E-1,(57[&rate=6.09586466287711E-4]:4.09571337079E-1,(56[&rate=6.09586466287711E-4]:2.459413116397E-1,(((59[&rate=6.09586466287711E-4]:6.529159537512E-2,58[&rate=6.09586466287711E-4]:8.441727843523E-2)[&rate=6.09586466287711E-4]:1.269543636659E-1,54[&rate=6.09586466287711E-4]:1.539945929208E-1)[&rate=6.09586466287711E-4]:5.05084641743E-2,(37[&rate=6.09586466287711E-4]:2.746392193233E-1,55[&rate=6.09586466287711E-4]:2.281911318915E-1)[&rate=6.09586466287711E-4]:6.366570012248E-3)[&rate=6.09586466287711E-4]:1.1383609736E-2)[&rate=6.09586466287711E-4]:1.527010636906E-1)[&rate=6.09586466287711E-4]:4.724371265752E-1)[&rate=6.09586466287711E-4]:3.238713199669E-1)[&rate=6.09586466287711E-4]:3.390832097244E-1)[&rate=6.09586466287711E-4]:3.567999264686E-3)[&rate=6.09586466287711E-4]:4.68120156429E-2,(33[&rate=6.09586466287711E-4]:1.050135569212E-1,(126[&rate=6.09586466287711E-4]:1.938595783901E0,(66[&rate=6.09586466287711E-4]:6.492066980712E-1,((119[&rate=6.09586466287711E-4]:1.243700169544E0,((135[&rate=6.09586466287711E-4]:3.588148775834E-1,(138[&rate=6.09586466287711E-4]:2.831170206255E-1,136[&rate=6.09586466287711E-4]:1.516101713103E-1)[&rate=6.09586466287711E-4]:2.75697856958E-1)[&rate=6.09586466287711E-4]:3.670181915334E-1,120[&rate=6.09586466287711E-4]:9.778878636374E-1)[&rate=6.09586466287711E-4]:1.699218949475E-1)[&rate=6.09586466287711E-4]:1.108792489131E0,(((123[&rate=6.09586466287711E-4]:1.343262789044E-1,124[&rate=6.09586466287711E-4]:1.315940384672E-1)[&rate=6.09586466287711E-4]:3.144691433215E-1,122[&rate=6.09586466287711E-4]:4.487954222258E-1)[&rate=6.09586466287711E-4]:2.920952071227E-1,67[&rate=6.09586466287711E-4]:2.396180790079E-1)[&rate=6.09586466287711E-4]:7.999786733838E-2)[&rate=6.09586466287711E-4]:3.29590751725E-1)[&rate=6.09586466287711E-4]:4.221489614509E-2)[&rate=6.09586466287711E-4]:2.930440174994E-1)[&rate=6.09586466287711E-4]:1.124419045902E-2);
tree STATE_17120000 [&joint=-20976.763803867376,lnP=-20976.763803867376] = [&R] (33[&rate=5.308659467805578E-4]:1.263531159855E-1,((32[&rate=5.308659467805578E-4]:5.88877400618E-2,(((126[&rate=5.308659467805578E-4]:1.147410942253E0,((120[&rate=5.308659467805578E-4]:8.873240623008E-1,119[&rate=5.308659467805578E-4]:9.832144732597E-1)[&rate=5.308659467805578E-4]:7.228403472007E-1,(135[&rate=5.308659467805578E-4]:4.018454077332E-1,(138[&rate=5.308659467805578E-4]:3.686719685485E-1,136[&rate=5.308659467805578E-4]:2.371651192333E-1)[&rate=5.308659467805578E-4]:2.331734391847E-1)[&rate=5.308659467805578E-4]:9.562642072478E-1)[&rate=5.308659467805578E-4]:2.270586444366E-1)[&rate=5.308659467805578E-4]:3.933617960981E-1,(((122[&rate=5.308659467805578E-4]:2.244862047448E-1,(123[&rate=5.308659467805578E-4]:1.07212498168E-1,124[&rate=5.308659467805578E-4]:1.044802577309E-1)[&rate=5.308659467805578E-4]:1.172737065768E-1)[&rate=5.308659467805578E-4]:4.582374812273E-1,67[&rate=5.308659467805578E-4]:1.814511356314E-1)[&rate=5.308659467805578E-4]:9.665138932575E-2,66[&rate=5.308659467805578E-4]:2.781025249571E-1)[&rate=5.308659467805578E-4]:1.549602370931E-2)[&rate=5.308659467805578E-4]:6.377712474644E-1,(((125[&rate=5.308659467805578E-4]:1.227355442078E0,((((((12[&rate=5.308659467805578E-4]:1.789150434475E-1,5[&rate=5.308659467805578E-4]:1.40558879064E-1)[&rate=5.308659467805578E-4]:1.909036840669E-1,29[&rate=5.308659467805578E-4]:4.766680425829E-1)[&rate=5.308659467805578E-4]:2.318590967694E-1,103[&rate=5.308659467805578E-4]:4.756504270236E-1)[&rate=5.308659467805578E-4]:1.733744176903E0,52[&rate=5.308659467805578E-4]:5.451008693661E-1)[&rate=5.308659467805578E-4]:1.154472291874E-1,(53[&rate=5.308659467805578E-4]:5.815828389663E-1,((134[&rate=5.308659467805578E-4]:3.012445528636E-1,133[&rate=5.308659467805578E-4]:3.313815391648E-1)[&rate=5.308659467805578E-4]:6.818960860712E-2,137[&rate=5.308659467805578E-4]:4.406670381829E-1)[&rate=5.308659467805578E-4]:9.640911881626E-1)[&rate=5.308659467805578E-4]:7.076853827582E-2)[&rate=5.308659467805578E-4]:7.522672645848E-2,((((73[&rate=5.308659467805578E-4]:2.950397822637E-1,(80[&rate=5.308659467805578E-4]:1.789750721295E-1,81[&rate=5.308659467805578E-4]:1.789750721295E-1)[&rate=5.308659467805578E-4]:6.674964164109E-2)[&rate=5.308659467805578E-4]:1.168830639366E-1,(77[&rate=5.308659467805578E-4]:3.615689132183E-1,71[&rate=5.308659467805578E-4]:2.985552145881E-1)[&rate=5.308659467805578E-4]:4.487448092728E-2)[&rate=5.308659467805578E-4]:2.167678977224E-2,((79[&rate=5.308659467805578E-4]:1.919550952347E-1,(78[&rate=5.308659467805578E-4]:9.639705367836E-2,72[&rate=5.308659467805578E-4]:7.447924545904E-2)[&rate=5.308659467805578E-4]:9.555804155633E-2)[&rate=5.308659467805578E-4]:1.160223797641E-1,82[&rate=5.308659467805578E-4]:3.161966530808E-1)[&rate=5.308659467805578E-4]:8.452627056293E-2)[&rate=5.308659467805578E-4]:2.085970472804E-1,(75[&rate=5.308659467805578E-4]:4.333331893138E-1,((70[&rate=5.308659467805578E-4]:3.561875644559E-1,74[&rate=5.308659467805578E-4]:3.945437288394E-1)[&rate=5.308659467805578E-4]:5.112619518047E-3,76[&rate=5.308659467805578E-4]:3.996563483574E-1)[&rate=5.308659467805578E-4]:3.367684095637E-2)[&rate=5.308659467805578E-4]:2.088634939392E-1)[&rate=5.308659467805578E-4]:8.318444790598E-1)[&rate=5.308659467805578E-4]:7.10159852039E-1)[&rate=5.308659467805578E-4]:1.863463101484E-1,(68[&rate=5.308659467805578E-4]:6.058639624352E-1,(57[&rate=5.308659467805578E-4]:3.539198366631E-1,(((37[&rate=5.308659467805578E-4]:1.688009116705E-1,54[&rate=5.308659467805578E-4]:9.229817943006E-2)[&rate=5.308659467805578E-4]:1.018307117204E-1,(58[&rate=5.308659467805578E-4]:1.898717662399E-1,59[&rate=5.308659467805578E-4]:1.707460831798E-1)[&rate=5.308659467805578E-4]:6.163417409093E-2)[&rate=5.308659467805578E-4]:6.710551405861E-3,(55[&rate=5.308659467805578E-4]:2.047411689243E-1,56[&rate=5.308659467805578E-4]:2.047411689243E-1)[&rate=5.308659467805578E-4]:2.615291844065E-2)[&rate=5.308659467805578E-4]:1.120967875494E-1)[&rate=5.308659467805578E-4]:3.038566940782E-1)[&rate=5.308659467805578E-4]:6.411711231248E-1)[&rate=5.308659467805578E-4]:2.044722756591E-1,34[&rate=5.308659467805578E-4]:4.07730248168E-2)[&rate=5.308659467805578E-4]:2.75830726839E-2)[&rate=5.308659467805578E-4]:1.244945078019E-2)[&rate=5.308659467805578E-4]:7.810902699437E-3,(((((((43[&rate=5.308659467805578E-4]:5.10131647492E-1,(41[&rate=5.308659467805578E-4]:4.003249664241E-1,(48[&rate=5.308659467805578E-4]:2.904176628589E-1,42[&rate=5.308659467805578E-4]:2.521662967387E-1)[&rate=5.308659467805578E-4]:1.536231505597E-1)[&rate=5.308659467805578E-4]:5.516187232491E-2)[&rate=5.308659467805578E-4]:7.829106036466E-2,46[&rate=5.308659467805578E-4]:5.884227078566E-1)[&rate=5.308659467805578E-4]:1.586087200898E-1,(44[&rate=5.308659467805578E-4]:6.142297734323E-1,((49[&rate=5.308659467805578E-4]:3.293950631582E-1,50[&rate=5.308659467805578E-4]:3.293950631582E-1)[&rate=5.308659467805578E-4]:7.638382538519E-2,47[&rate=5.308659467805578E-4]:4.385657737891E-1)[&rate=5.308659467805578E-4]:1.811284805174E-1)[&rate=5.308659467805578E-4]:1.273371736399E-1)[&rate=5.308659467805578E-4]:3.842163137666E-2,(45[&rate=5.308659467805578E-4]:7.191973866987E-1,51[&rate=5.308659467805578E-4]:7.000717036386E-1)[&rate=5.308659467805578E-4]:5.805895131301E-2)[&rate=5.308659467805578E-4]:2.614124629211E-1,((((65[&rate=5.308659467805578E-4]:1.797238293433E-1,((64[&rate=5.308659467805578E-4]:2.264639455785E-1,60[&rate=5.308659467805578E-4]:7.577901407184E-2)[&rate=5.308659467805578E-4]:9.728448817413E-2,62[&rate=5.308659467805578E-4]:3.648443241637E-1)[&rate=5.308659467805578E-4]:6.660327097375E-3)[&rate=5.308659467805578E-4]:4.832949662004E-1,(63[&rate=5.308659467805578E-4]:4.729434794975E-2,61[&rate=5.308659467805578E-4]:8.839023836079E-2)[&rate=5.308659467805578E-4]:7.664093791007E-1)[&rate=5.308659467805578E-4]:5.282566267197E-1,128[&rate=5.308659467805578E-4]:1.243330216784E0)[&rate=5.308659467805578E-4]:6.439208507756E-2,(118[&rate=5.308659467805578E-4]:1.15697026677E0,(((129[&rate=5.308659467805578E-4]:2.095014409092E-1,132[&rate=5.308659467805578E-4]:2.122411669366E-1)[&rate=5.308659467805578E-4]:2.440850524734E-2,(131[&rate=5.308659467805578E-4]:9.814492889717E-2,130[&rate=5.308659467805578E-4]:9.540520286981E-2)[&rate=5.308659467805578E-4]:1.385047432868E-1)[&rate=5.308659467805578E-4]:6.961966008453E-1,69[&rate=5.308659467805578E-4]:1.078051752481E0)[&rate=5.308659467805578E-4]:8.987741839798E-2)[&rate=5.308659467805578E-4]:2.904780624889E-1)[&rate=5.308659467805578E-4]:5.043427113627E-1)[&rate=5.308659467805578E-4]:7.034754059491E-2,((121[&rate=5.308659467805578E-4]:1.911346375004E0,127[&rate=5.308659467805578E-4]:2.352442265415E0)[&rate=5.308659467805578E-4]:2.767948672137E-1,(35[&rate=5.308659467805578E-4]:2.065591533786E-2,36[&rate=5.308659467805578E-4]:6.723125780362E-2)[&rate=5.308659467805578E-4]:4.145792961942E-2)[&rate=5.308659467805578E-4]:2.915315855741E-1)[&rate=5.308659467805578E-4]:2.411582094695E-1,((((96[&rate=5.308659467805578E-4]:3.407670483733E-1,99[&rate=5.308659467805578E-4]:3.762861740561E-1)[&rate=5.308659467805578E-4]:4.292347153625E-1,(98[&rate=5.308659467805578E-4]:7.640926962398E-1,(95[&rate=5.308659467805578E-4]:4.93276546343E-1,(100[&rate=5.308659467805578E-4]:3.327734414887E-1,94[&rate=5.308659467805578E-4]:3.327734414887E-1)[&rate=5.308659467805578E-4]:7.580365130217E-2)[&rate=5.308659467805578E-4]:2.817451116455E-1)[&rate=5.308659467805578E-4]:1.957026968166E-2)[&rate=5.308659467805578E-4]:8.593582355117E-2,(((147[&rate=5.308659467805578E-4]:6.034019309712E-1,((((3[&rate=5.308659467805578E-4]:7.683577380418E-1,(6[&rate=5.308659467805578E-4]:5.456069949895E-1,(18[&rate=5.308659467805578E-4]:5.56809658823E-1,(15[&rate=5.308659467805578E-4]:2.149728687086E-1,10[&rate=5.308659467805578E-4]:1.766167043251E-1)[&rate=5.308659467805578E-4]:3.336176120322E-1)[&rate=5.308659467805578E-4]:5.181103479659E-2)[&rate=5.308659467805578E-4]:2.748055375728E-1)[&rate=5.308659467805578E-4]:3.171821503588E-1,((88[&rate=5.308659467805578E-4]:3.392293920787E-1,89[&rate=5.308659467805578E-4]:3.529280222158E-1)[&rate=5.308659467805578E-4]:3.001134446088E-1,((85[&rate=5.308659467805578E-4]:9.955375482421E-2,(83[&rate=5.308659467805578E-4]:8.938039972928E-2,((84[&rate=5.308659467805578E-4]:7.335691258968E-2,93[&rate=5.308659467805578E-4]:8.705554272669E-2)[&rate=5.308659467805578E-4]:1.245677387536E-2,86[&rate=5.308659467805578E-4]:8.581368646504E-2)[&rate=5.308659467805578E-4]:3.566713264235E-3)[&rate=5.308659467805578E-4]:1.017335509493E-2)[&rate=5.308659467805578E-4]:1.19851149709E-1,(87[&rate=5.308659467805578E-4]:1.734426300582E-1,((90[&rate=5.308659467805578E-4]:4.4037241897E-2,91[&rate=5.308659467805578E-4]:4.4037241897E-2)[&rate=5.308659467805578E-4]:1.202573447283E-1,92[&rate=5.308659467805578E-4]:1.642945866253E-1)[&rate=5.308659467805578E-4]:2.284667356998E-2)[&rate=5.308659467805578E-4]:4.596227447495E-2)[&rate=5.308659467805578E-4]:4.199379321543E-1)[&rate=5.308659467805578E-4]:9.859230791102E-1)[&rate=5.308659467805578E-4]:2.723958145577E-1,((((144[&rate=5.308659467805578E-4]:1.861811200303E-1,(145[&rate=5.308659467805578E-4]:1.71092826144E-1,141[&rate=5.308659467805578E-4]:1.683531001164E-1)[&rate=5.308659467805578E-4]:2.056774594126E-2)[&rate=5.308659467805578E-4]:5.132205850768E-2,142[&rate=5.308659467805578E-4]:2.42982630593E-1)[&rate=5.308659467805578E-4]:1.206915115947E0,((((140[&rate=5.308659467805578E-4]:5.281076400075E-1,11[&rate=5.308659467805578E-4]:5.472857221992E-1)[&rate=5.308659467805578E-4]:3.541578006983E-1,((25[&rate=5.308659467805578E-4]:6.38129395114E-1,20[&rate=5.308659467805578E-4]:6.189513129223E-1)[&rate=5.308659467805578E-4]:1.147306594084E-1,23[&rate=5.308659467805578E-4]:7.419011504127E-1)[&rate=5.308659467805578E-4]:2.44473879334E-1)[&rate=5.308659467805578E-4]:2.63255518148E-1,102[&rate=5.308659467805578E-4]:9.894561638807E-2)[&rate=5.308659467805578E-4]:1.329829788709E-2,((1[&rate=5.308659467805578E-4]:1.00987200745E-1,((21[&rate=5.308659467805578E-4]:6.268018253245E-1,17[&rate=5.308659467805578E-4]:5.966648390232E-1)[&rate=5.308659467805578E-4]:4.711878923425E-2,28[&rate=5.308659467805578E-4]:6.985781488052E-1)[&rate=5.308659467805578E-4]:1.887104218027E-1)[&rate=5.308659467805578E-4]:2.205377924571E-1,24[&rate=5.308659467805578E-4]:1.10234691101E0)[&rate=5.308659467805578E-4]:1.715408388812E-1)[&rate=5.308659467805578E-4]:9.107848979863E-2)[&rate=5.308659467805578E-4]:4.018223637534E-2,((((148[&rate=5.308659467805578E-4]:2.846511325765E-1,143[&rate=5.308659467805578E-4]:2.819114065491E-1)[&rate=5.308659467805578E-4]:3.645561619757E-1,((139[&rate=5.308659467805578E-4]:7.126482477955E-1,((111[&rate=5.308659467805578E-4]:8.496194349588E-2,106[&rate=5.308659467805578E-4]:6.852358733151E-2)[&rate=5.308659467805578E-4]:1.161482014706E-1,104[&rate=5.308659467805578E-4]:1.846717888021E-1)[&rate=5.308659467805578E-4]:3.361956370756E-1)[&rate=5.308659467805578E-4]:6.53852277976E-2,116[&rate=5.308659467805578E-4]:5.259786810725E-1)[&rate=5.308659467805578E-4]:8.487244909599E-2)[&rate=5.308659467805578E-4]:3.111460137165E-1,(((13[&rate=5.308659467805578E-4]:5.554531346634E-1,19[&rate=5.308659467805578E-4]:5.938092990471E-1)[&rate=5.308659467805578E-4]:1.166143630409E-1,115[&rate=5.308659467805578E-4]:5.898757168825E-1)[&rate=5.308659467805578E-4]:2.316015341711E-1,((108[&rate=5.308659467805578E-4]:5.940720056981E-1,(114[&rate=5.308659467805578E-4]:5.24443054538E-1,109[&rate=5.308659467805578E-4]:6.038951093325E-1)[&rate=5.308659467805578E-4]:1.209470458476E-2)[&rate=5.308659467805578E-4]:4.153329161322E-2,107[&rate=5.308659467805578E-4]:6.383450233387E-1)[&rate=5.308659467805578E-4]:2.434062003177E-1)[&rate=5.308659467805578E-4]:1.005198928314E-1)[&rate=5.308659467805578E-4]:1.48543413461E-1,((105[&rate=5.308659467805578E-4]:6.164795145458E-1,110[&rate=5.308659467805578E-4]:6.383973227649E-1)[&rate=5.308659467805578E-4]:1.719964416919E-1,(113[&rate=5.308659467805578E-4]:6.673326001618E-1,(((14[&rate=5.308659467805578E-4]:3.568225472997E-1,(4[&rate=5.308659467805578E-4]:1.095344528856E-1,30[&rate=5.308659467805578E-4]:2.821371926117E-1)[&rate=5.308659467805578E-4]:1.897538478389E-1)[&rate=5.308659467805578E-4]:1.852199973558E-1,9[&rate=5.308659467805578E-4]:5.338233665734E-1)[&rate=5.308659467805578E-4]:1.202056308616E-1,(112[&rate=5.308659467805578E-4]:2.452277188167E-1,117[&rate=5.308659467805578E-4]:2.479674448443E-1)[&rate=5.308659467805578E-4]:4.170204567004E-1)[&rate=5.308659467805578E-4]:5.084424644651E-3)[&rate=5.308659467805578E-4]:1.485406163497E-1)[&rate=5.308659467805578E-4]:3.368591216565E-1)[&rate=5.308659467805578E-4]:1.647449050208E-1)[&rate=5.308659467805578E-4]:1.171707885366E-1)[&rate=5.308659467805578E-4]:9.567153649906E-1,101[&rate=5.308659467805578E-4]:1.311911341921E0)[&rate=5.308659467805578E-4]:2.072776988633E-1)[&rate=5.308659467805578E-4]:7.7582929907E-2,16[&rate=5.308659467805578E-4]:2.709100737815E0)[&rate=5.308659467805578E-4]:5.087329321641E-3,((40[&rate=5.308659467805578E-4]:5.818765278774E-1,146[&rate=5.308659467805578E-4]:7.020951071123E-1)[&rate=5.308659467805578E-4]:3.881865441576E-2,((((((7[&rate=5.308659467805578E-4]:1.132008316494E-1,8[&rate=5.308659467805578E-4]:1.132008316494E-1)[&rate=5.308659467805578E-4]:3.798206591643E-1,26[&rate=5.308659467805578E-4]:5.998708058822E-1)[&rate=5.308659467805578E-4]:4.199744614677E-2,((22[&rate=5.308659467805578E-4]:3.825291118171E-1,27[&rate=5.308659467805578E-4]:3.989674679814E-1)[&rate=5.308659467805578E-4]:2.375804665103E-1,31[&rate=5.308659467805578E-4]:6.749040988754E-1)[&rate=5.308659467805578E-4]:1.079976959199E-2)[&rate=5.308659467805578E-4]:2.804184229824E-1,2[&rate=5.308659467805578E-4]:7.387250311757E-1)[&rate=5.308659467805578E-4]:1.489022095991E0,39[&rate=5.308659467805578E-4]:2.710213243372E-1)[&rate=5.308659467805578E-4]:3.014005224424E-1,97[&rate=5.308659467805578E-4]:5.013835954134E-1)[&rate=5.308659467805578E-4]:4.827333551352E-2)[&rate=5.308659467805578E-4]:7.999958726367E-3)[&rate=5.308659467805578E-4]:1.124883479068E-1)[&rate=5.308659467805578E-4]:2.255610192493E-1,38[&rate=5.308659467805578E-4]:8.984384972466E-1)[&rate=5.308659467805578E-4]:2.987305892698E-1)[&rate=5.308659467805578E-4]:3.568265096096E-1)[&rate=5.308659467805578E-4]:5.417502116955E-2);
tree STATE_17130000 [&joint=-20983.946545548282,lnP=-20983.946545548282] = [&R] ((((121[&rate=5.889185331033098E-4]:2.354753664311E0,(36[&rate=5.889185331033098E-4]:1.325486897311E-1,35[&rate=5.889185331033098E-4]:8.597334726538E-2)[&rate=5.889185331033098E-4]:1.427529197856E-1)[&rate=5.889185331033098E-4]:1.470653798472E-1,(((((51[&rate=5.889185331033098E-4]:7.587787949006E-1,((44[&rate=5.889185331033098E-4]:5.833649178504E-2,47[&rate=5.889185331033098E-4]:6.380097265929E-2)[&rate=5.889185331033098E-4]:6.947401949857E-1,((46[&rate=5.889185331033098E-4]:5.791170162336E-1,43[&rate=5.889185331033098E-4]:5.791170162336E-1)[&rate=5.889185331033098E-4]:1.986323727088E-3,((41[&rate=5.889185331033098E-4]:4.07832565974E-1,42[&rate=5.889185331033098E-4]:4.132970468483E-1)[&rate=5.889185331033098E-4]:6.465621285118E-2,48[&rate=5.889185331033098E-4]:5.162046258197E-1)[&rate=5.889185331033098E-4]:5.396975239255E-2)[&rate=5.889185331033098E-4]:1.774378276842E-1)[&rate=5.889185331033098E-4]:2.756003162716E-2)[&rate=5.889185331033098E-4]:2.552240152841E-2,(49[&rate=5.889185331033098E-4]:6.172028329713E-1,50[&rate=5.889185331033098E-4]:6.172028329713E-1)[&rate=5.889185331033098E-4]:1.616338825835E-1)[&rate=5.889185331033098E-4]:2.74198320414E-2,45[&rate=5.889185331033098E-4]:8.308467115306E-1)[&rate=5.889185331033098E-4]:1.146220682741E-1,((128[&rate=5.889185331033098E-4]:1.434579274849E0,((((131[&rate=5.889185331033098E-4]:5.415930232176E-2,130[&rate=5.889185331033098E-4]:5.14195762944E-2)[&rate=5.889185331033098E-4]:1.04789197462E-1,(129[&rate=5.889185331033098E-4]:1.33567286403E-1,132[&rate=5.889185331033098E-4]:1.363070124304E-1)[&rate=5.889185331033098E-4]:2.264148735338E-2)[&rate=5.889185331033098E-4]:4.504726209609E-1,69[&rate=5.889185331033098E-4]:7.546266001969E-1)[&rate=5.889185331033098E-4]:7.009562664943E-2,118[&rate=5.889185331033098E-4]:8.137633227367E-1)[&rate=5.889185331033098E-4]:7.605419795096E-1)[&rate=5.889185331033098E-4]:5.509212596909E-2,((62[&rate=5.889185331033098E-4]:3.884971333238E-1,((60[&rate=5.889185331033098E-4]:1.390434585029E-1,64[&rate=5.889185331033098E-4]:2.897283900096E-1)[&rate=5.889185331033098E-4]:1.076931994019E-2,65[&rate=5.889185331033098E-4]:1.498127784431E-1)[&rate=5.889185331033098E-4]:4.690353296302E-2)[&rate=5.889185331033098E-4]:9.922720074769E-2,(63[&rate=5.889185331033098E-4]:9.267104123037E-2,61[&rate=5.889185331033098E-4]:1.337669316414E-1)[&rate=5.889185331033098E-4]:3.539574024301E-1)[&rate=5.889185331033098E-4]:1.141673094144E0)[&rate=5.889185331033098E-4]:2.291935912779E-1)[&rate=5.889185331033098E-4]:1.610036744511E-1,127[&rate=5.889185331033098E-4]:2.918224830931E0)[&rate=5.889185331033098E-4]:2.469010363877E-2)[&rate=5.889185331033098E-4]:4.520238806742E-1,((((98[&rate=5.889185331033098E-4]:8.156390919013E-1,((((3[&rate=5.889185331033098E-4]:5.885009575805E-1,(((18[&rate=5.889185331033098E-4]:4.309762906083E-1,(15[&rate=5.889185331033098E-4]:3.197149979476E-1,10[&rate=5.889185331033098E-4]:2.813588335642E-1)[&rate=5.889185331033098E-4]:1.030421145784E-1)[&rate=5.889185331033098E-4]:7.942432234244E-2,6[&rate=5.889185331033098E-4]:4.473869143206E-1)[&rate=5.889185331033098E-4]:1.662290945097E-1,((88[&rate=5.889185331033098E-4]:1.500186459862E-1,89[&rate=5.889185331033098E-4]:1.637172761232E-1)[&rate=5.889185331033098E-4]:3.072565686144E-1,(((85[&rate=5.889185331033098E-4]:3.430920777918E-2,84[&rate=5.889185331033098E-4]:3.430920777918E-2)[&rate=5.889185331033098E-4]:3.282115129355E-2,(86[&rate=5.889185331033098E-4]:4.183976804156E-2,(83[&rate=5.889185331033098E-4]:2.249001506905E-2,93[&rate=5.889185331033098E-4]:3.618864520606E-2)[&rate=5.889185331033098E-4]:1.934975297251E-2)[&rate=5.889185331033098E-4]:2.529059103117E-2)[&rate=5.889185331033098E-4]:5.456281111794E-2,(87[&rate=5.889185331033098E-4]:7.637201561024E-2,((90[&rate=5.889185331033098E-4]:1.878238429633E-2,91[&rate=5.889185331033098E-4]:1.878238429633E-2)[&rate=5.889185331033098E-4]:6.528589894819E-2,92[&rate=5.889185331033098E-4]:8.406828324452E-2)[&rate=5.889185331033098E-4]:6.00236250274E-3)[&rate=5.889185331033098E-4]:4.532115458043E-2)[&rate=5.889185331033098E-4]:3.355820444099E-1)[&rate=5.889185331033098E-4]:6.440120271064E-1)[&rate=5.889185331033098E-4]:2.69397432707E-2)[&rate=5.889185331033098E-4]:1.029721676659E0,(((144[&rate=5.889185331033098E-4]:1.881680072206E-1,(141[&rate=5.889185331033098E-4]:1.317103338869E-1,145[&rate=5.889185331033098E-4]:1.344500599145E-1)[&rate=5.889185331033098E-4]:5.919739936108E-2)[&rate=5.889185331033098E-4]:2.117141506171E-1,142[&rate=5.889185331033098E-4]:4.053616098926E-1)[&rate=5.889185331033098E-4]:1.288606242997E0,((((((104[&rate=5.889185331033098E-4]:2.388451611253E-1,139[&rate=5.889185331033098E-4]:4.306259830431E-1)[&rate=5.889185331033098E-4]:4.793240564856E-2,(111[&rate=5.889185331033098E-4]:1.925708009653E-2,106[&rate=5.889185331033098E-4]:2.818723932158E-3)[&rate=5.889185331033098E-4]:2.839588428417E-1)[&rate=5.889185331033098E-4]:4.088741115178E-1,(116[&rate=5.889185331033098E-4]:5.598636568555E-1,(148[&rate=5.889185331033098E-4]:3.323076161778E-1,143[&rate=5.889185331033098E-4]:3.295678901504E-1)[&rate=5.889185331033098E-4]:2.659122050614E-1)[&rate=5.889185331033098E-4]:7.551404883343E-2)[&rate=5.889185331033098E-4]:1.414706359551E-1,(((13[&rate=5.889185331033098E-4]:4.505171510758E-1,19[&rate=5.889185331033098E-4]:4.888733154595E-1)[&rate=5.889185331033098E-4]:1.962548075211E-1,115[&rate=5.889185331033098E-4]:5.645801777751E-1)[&rate=5.889185331033098E-4]:8.755049796464E-2,(108[&rate=5.889185331033098E-4]:4.832260842145E-1,(107[&rate=5.889185331033098E-4]:3.545074953417E-1,(114[&rate=5.889185331033098E-4]:2.727287743528E-1,109[&rate=5.889185331033098E-4]:3.521808291473E-1)[&rate=5.889185331033098E-4]:2.150474838611E-2)[&rate=5.889185331033098E-4]:1.314583149002E-1)[&rate=5.889185331033098E-4]:2.264388381007E-1)[&rate=5.889185331033098E-4]:1.247176659043E-1)[&rate=5.889185331033098E-4]:4.791592032975E-1,((110[&rate=5.889185331033098E-4]:6.034195503505E-1,(105[&rate=5.889185331033098E-4]:5.546857995157E-1,113[&rate=5.889185331033098E-4]:5.820830597895E-1)[&rate=5.889185331033098E-4]:2.681594261571E-2)[&rate=5.889185331033098E-4]:1.638409788187E-1,((112[&rate=5.889185331033098E-4]:6.263574477713E-1,((4[&rate=5.889185331033098E-4]:2.074804478857E-1,30[&rate=5.889185331033098E-4]:3.800831876117E-1)[&rate=5.889185331033098E-4]:3.384794503886E-1,14[&rate=5.889185331033098E-4]:6.034941448495E-1)[&rate=5.889185331033098E-4]:2.286330292184E-2)[&rate=5.889185331033098E-4]:1.058370673828E-1,(9[&rate=5.889185331033098E-4]:1.990020037815E-1,117[&rate=5.889185331033098E-4]:2.099609078912E-1)[&rate=5.889185331033098E-4]:5.249733332905E-1)[&rate=5.889185331033098E-4]:4.054546606979E-2)[&rate=5.889185331033098E-4]:5.654593445395E-1)[&rate=5.889185331033098E-4]:1.045784840062E-1,(((1[&rate=5.889185331033098E-4]:2.153840279367E-2,((21[&rate=5.889185331033098E-4]:5.85389817415E-1,17[&rate=5.889185331033098E-4]:5.552528311136E-1)[&rate=5.889185331033098E-4]:1.182614586909E-1,28[&rate=5.889185331033098E-4]:7.283088103524E-1)[&rate=5.889185331033098E-4]:7.953096230419E-2)[&rate=5.889185331033098E-4]:5.932424670628E-2,24[&rate=5.889185331033098E-4]:8.616845673082E-1)[&rate=5.889185331033098E-4]:6.050179157421E-1,(102[&rate=5.889185331033098E-4]:1.049113609733E-1,((140[&rate=5.889185331033098E-4]:6.555430824035E-1,11[&rate=5.889185331033098E-4]:6.747211645952E-1)[&rate=5.889185331033098E-4]:9.687466260629E-2,((25[&rate=5.889185331033098E-4]:3.427527038025E-1,20[&rate=5.889185331033098E-4]:3.235746216108E-1)[&rate=5.889185331033098E-4]:1.211639272763E-1,23[&rate=5.889185331033098E-4]:4.529577269691E-1)[&rate=5.889185331033098E-4]:4.035696070816E-1)[&rate=5.889185331033098E-4]:3.990689584293E-1)[&rate=5.889185331033098E-4]:2.001472864606E-1)[&rate=5.889185331033098E-4]:6.37465595962E-2)[&rate=5.889185331033098E-4]:7.858730339335E-2)[&rate=5.889185331033098E-4]:1.735698498435E-1)[&rate=5.889185331033098E-4]:4.458918423588E-1,101[&rate=5.889185331033098E-4]:1.061374750571E0)[&rate=5.889185331033098E-4]:4.704606431506E-1,(96[&rate=5.889185331033098E-4]:6.506198085441E-1,99[&rate=5.889185331033098E-4]:6.861389342269E-1)[&rate=5.889185331033098E-4]:2.280552454428E-2)[&rate=5.889185331033098E-4]:1.285525566273E-1)[&rate=5.889185331033098E-4]:2.186305743182E-2,((94[&rate=5.889185331033098E-4]:3.3823590258E-1,100[&rate=5.889185331033098E-4]:3.3823590258E-1)[&rate=5.889185331033098E-4]:8.813962460458E-2,95[&rate=5.889185331033098E-4]:5.110749807367E-1)[&rate=5.889185331033098E-4]:3.373561303452E-1)[&rate=5.889185331033098E-4]:4.799717016621E-2,((16[&rate=5.889185331033098E-4]:2.834896458129E0,40[&rate=5.889185331033098E-4]:7.494035320122E-1)[&rate=5.889185331033098E-4]:2.640701834518E-3,((((((31[&rate=5.889185331033098E-4]:5.112661099231E-1,(22[&rate=5.889185331033098E-4]:3.020976310953E-1,27[&rate=5.889185331033098E-4]:3.185359872596E-1)[&rate=5.889185331033098E-4]:1.543739582798E-1)[&rate=5.889185331033098E-4]:5.104648164407E-3,((7[&rate=5.889185331033098E-4]:2.011014514187E-1,8[&rate=5.889185331033098E-4]:2.011014514187E-1)[&rate=5.889185331033098E-4]:3.529517691306E-2,26[&rate=5.889185331033098E-4]:3.432459434003E-1)[&rate=5.889185331033098E-4]:1.292891982488E-1)[&rate=5.889185331033098E-4]:3.354087690314E-1,2[&rate=5.889185331033098E-4]:6.243822668448E-1)[&rate=5.889185331033098E-4]:1.698899943535E0,147[&rate=5.889185331033098E-4]:4.239334567306E-1)[&rate=5.889185331033098E-4]:2.933098284423E-1,146[&rate=5.889185331033098E-4]:7.800848152275E-1)[&rate=5.889185331033098E-4]:9.125319394685E-2,(97[&rate=5.889185331033098E-4]:5.72617672296E-1,39[&rate=5.889185331033098E-4]:6.436559236622E-1)[&rate=5.889185331033098E-4]:1.074635062772E-1)[&rate=5.889185331033098E-4]:9.248039073579E-4)[&rate=5.889185331033098E-4]:5.039785106305E-3)[&rate=5.889185331033098E-4]:2.42838338313E-1,38[&rate=5.889185331033098E-4]:9.31616346337E-1)[&rate=5.889185331033098E-4]:4.985646277509E-1)[&rate=5.889185331033098E-4]:1.626297169712E-1,((34[&rate=5.889185331033098E-4]:6.012530988182E-2,((((119[&rate=5.889185331033098E-4]:2.046939320955E0,126[&rate=5.889185331033098E-4]:1.261236798312E0)[&rate=5.889185331033098E-4]:2.654725204576E-1,((((122[&rate=5.889185331033098E-4]:4.157549880392E-1,(123[&rate=5.889185331033098E-4]:2.376491501041E-1,124[&rate=5.889185331033098E-4]:2.349169096669E-1)[&rate=5.889185331033098E-4]:1.781058379352E-1)[&rate=5.889185331033098E-4]:2.495276685285E-1,67[&rate=5.889185331033098E-4]:1.640101062271E-1)[&rate=5.889185331033098E-4]:4.095081837176E-2,(120[&rate=5.889185331033098E-4]:1.215825592465E0,(135[&rate=5.889185331033098E-4]:3.749067530916E-1,(138[&rate=5.889185331033098E-4]:3.133999713422E-1,136[&rate=5.889185331033098E-4]:1.81893122027E-1)[&rate=5.889185331033098E-4]:2.615067817494E-1)[&rate=5.889185331033098E-4]:5.888640448533E-1)[&rate=5.889185331033098E-4]:9.261216335033E-1)[&rate=5.889185331033098E-4]:5.815080131012E-2,66[&rate=5.889185331033098E-4]:2.63111725909E-1)[&rate=5.889185331033098E-4]:1.642340317537E-2)[&rate=5.889185331033098E-4]:4.972250831519E-1,((125[&rate=5.889185331033098E-4]:8.150320611909E-1,((((((73[&rate=5.889185331033098E-4]:4.759773794921E-1,(77[&rate=5.889185331033098E-4]:3.969680784142E-1,(79[&rate=5.889185331033098E-4]:3.374503710717E-1,(82[&rate=5.889185331033098E-4]:1.273971466399E-1,(78[&rate=5.889185331033098E-4]:4.743631828964E-2,72[&rate=5.889185331033098E-4]:2.551851007032E-2)[&rate=5.889185331033098E-4]:7.174165026816E-2)[&rate=5.889185331033098E-4]:2.182724025139E-1)[&rate=5.889185331033098E-4]:2.390126898643E-2)[&rate=5.889185331033098E-4]:7.352984902322E-2)[&rate=5.889185331033098E-4]:1.274556435656E-2,((80[&rate=5.889185331033098E-4]:1.554297321762E-1,71[&rate=5.889185331033098E-4]:1.362516499845E-1)[&rate=5.889185331033098E-4]:1.622445006228E-1,81[&rate=5.889185331033098E-4]:3.17674232799E-1)[&rate=5.889185331033098E-4]:1.217336425566E-1)[&rate=5.889185331033098E-4]:4.800959626404E-1,(75[&rate=5.889185331033098E-4]:6.958830812423E-1,((74[&rate=5.889185331033098E-4]:4.080735540492E-1,70[&rate=5.889185331033098E-4]:3.697173896658E-1)[&rate=5.889185331033098E-4]:7.592445265063E-2,76[&rate=5.889185331033098E-4]:4.839980066998E-1)[&rate=5.889185331033098E-4]:2.118850745425E-1)[&rate=5.889185331033098E-4]:2.729358252468E-1)[&rate=5.889185331033098E-4]:6.114852260449E-1,53[&rate=5.889185331033098E-4]:8.338410739219E-1)[&rate=5.889185331033098E-4]:9.608664395295E-2,(137[&rate=5.889185331033098E-4]:6.9292264597E-1,(133[&rate=5.889185331033098E-4]:5.110233134812E-1,134[&rate=5.889185331033098E-4]:4.808863271801E-1)[&rate=5.889185331033098E-4]:1.408034420777E-1)[&rate=5.889185331033098E-4]:1.060180459284E0)[&rate=5.889185331033098E-4]:1.095725484168E-2,(52[&rate=5.889185331033098E-4]:4.811243710324E-1,(((12[&rate=5.889185331033098E-4]:2.064777980014E-1,5[&rate=5.889185331033098E-4]:1.681216336179E-1)[&rate=5.889185331033098E-4]:1.869434495395E-1,29[&rate=5.889185331033098E-4]:5.002705626094E-1)[&rate=5.889185331033098E-4]:3.096593034291E-1,103[&rate=5.889185331033098E-4]:5.770531537097E-1)[&rate=5.889185331033098E-4]:1.568364951884E0)[&rate=5.889185331033098E-4]:4.679573229956E-1)[&rate=5.889185331033098E-4]:8.452960213552E-2)[&rate=5.889185331033098E-4]:1.440021862748E-1,(68[&rate=5.889185331033098E-4]:4.25808478438E-1,(57[&rate=5.889185331033098E-4]:3.206505830706E-1,((((55[&rate=5.889185331033098E-4]:2.227790372733E-1,56[&rate=5.889185331033098E-4]:2.227790372733E-1)[&rate=5.889185331033098E-4]:1.544928086589E-2,37[&rate=5.889185331033098E-4]:2.84676405571E-1)[&rate=5.889185331033098E-4]:2.154706070157E-2,58[&rate=5.889185331033098E-4]:2.870977832124E-1)[&rate=5.889185331033098E-4]:7.799559069623E-3,(59[&rate=5.889185331033098E-4]:1.883548157218E-1,54[&rate=5.889185331033098E-4]:1.501034496015E-1)[&rate=5.889185331033098E-4]:8.741684350018E-2)[&rate=5.889185331033098E-4]:4.214668341154E-2)[&rate=5.889185331033098E-4]:1.570704636734E-1)[&rate=5.889185331033098E-4]:3.665591023609E-1)[&rate=5.889185331033098E-4]:5.321132692096E-1)[&rate=5.889185331033098E-4]:1.094192034476E-1,32[&rate=5.889185331033098E-4]:1.247908834617E-3)[&rate=5.889185331033098E-4]:3.695959282811E-2)[&rate=5.889185331033098E-4]:3.700062466579E-2,33[&rate=5.889185331033098E-4]:8.068757838323E-2)[&rate=5.889185331033098E-4]:3.030561136589E-2);
tree STATE_17140000 [&joint=-20972.417305829465,lnP=-20972.417305829465] = [&R] ((((32[&rate=5.575538909608858E-4]:7.253022609387E-2,(((((36[&rate=5.575538909608858E-4]:6.016657236542E-2,35[&rate=5.575538909608858E-4]:1.359122989966E-2)[&rate=5.575538909608858E-4]:1.831266819102E-1,127[&rate=5.575538909608858E-4]:2.763841199481E0)[&rate=5.575538909608858E-4]:4.030792293119E-2,(121[&rate=5.575538909608858E-4]:2.321309383899E0,(((128[&rate=5.575538909608858E-4]:1.303350806481E0,((118[&rate=5.575538909608858E-4]:1.166438337415E0,((131[&rate=5.575538909608858E-4]:1.392428791193E-1,130[&rate=5.575538909608858E-4]:1.365031530919E-1)[&rate=5.575538909608858E-4]:2.108927439316E-1,(129[&rate=5.575538909608858E-4]:1.928174880458E-1,132[&rate=5.575538909608858E-4]:1.955572140732E-1)[&rate=5.575538909608858E-4]:1.545784089777E-1)[&rate=5.575538909608858E-4]:6.820561390213E-1)[&rate=5.575538909608858E-4]:1.733546969595E-2,69[&rate=5.575538909608858E-4]:1.19473271122E0)[&rate=5.575538909608858E-4]:2.593030267676E-1)[&rate=5.575538909608858E-4]:1.456236776708E-1,((65[&rate=5.575538909608858E-4]:1.480374046243E-1,((62[&rate=5.575538909608858E-4]:1.228155257134E-1,64[&rate=5.575538909608858E-4]:8.171963530233E-2)[&rate=5.575538909608858E-4]:1.454833077289E-1,60[&rate=5.575538909608858E-4]:7.651801152456E-2)[&rate=5.575538909608858E-4]:7.151939309978E-2)[&rate=5.575538909608858E-4]:3.612754055494E-1,(63[&rate=5.575538909608858E-4]:1.684016926385E-1,61[&rate=5.575538909608858E-4]:2.094975830496E-1)[&rate=5.575538909608858E-4]:4.915960490419E-1)[&rate=5.575538909608858E-4]:8.876068794575E-1)[&rate=5.575538909608858E-4]:2.640125220503E-1,(((51[&rate=5.575538909608858E-4]:6.977576407663E-1,((47[&rate=5.575538909608858E-4]:5.968966841015E-1,44[&rate=5.575538909608858E-4]:5.914322032272E-1)[&rate=5.575538909608858E-4]:4.517940629397E-2,(49[&rate=5.575538909608858E-4]:2.499386275197E-1,50[&rate=5.575538909608858E-4]:2.499386275197E-1)[&rate=5.575538909608858E-4]:3.5935057763E-1)[&rate=5.575538909608858E-4]:8.300395474227E-2)[&rate=5.575538909608858E-4]:8.577921304653E-2,((43[&rate=5.575538909608858E-4]:5.428609061934E-1,46[&rate=5.575538909608858E-4]:5.428609061934E-1)[&rate=5.575538909608858E-4]:5.162648971907E-2,((42[&rate=5.575538909608858E-4]:2.84734501574E-1,48[&rate=5.575538909608858E-4]:3.229858676942E-1)[&rate=5.575538909608858E-4]:2.038793552599E-1,41[&rate=5.575538909608858E-4]:4.831493759596E-1)[&rate=5.575538909608858E-4]:5.669321120986E-2)[&rate=5.575538909608858E-4]:2.163718622718E-1)[&rate=5.575538909608858E-4]:2.972930625169E-2,45[&rate=5.575538909608858E-4]:8.323918431246E-1)[&rate=5.575538909608858E-4]:1.071989507861E-1)[&rate=5.575538909608858E-4]:1.106210372456E-2)[&rate=5.575538909608858E-4]:4.174384810216E-2)[&rate=5.575538909608858E-4]:5.698147488068E-1,((((97[&rate=5.575538909608858E-4]:6.179818948913E-1,16[&rate=5.575538909608858E-4]:2.774513072375E0)[&rate=5.575538909608858E-4]:5.997431981005E-2,146[&rate=5.575538909608858E-4]:8.692130453025E-1)[&rate=5.575538909608858E-4]:6.80300938362E-2,((((((3[&rate=5.575538909608858E-4]:8.557955869713E-1,(((((86[&rate=5.575538909608858E-4]:1.839984071914E-2,83[&rate=5.575538909608858E-4]:1.839984071914E-2)[&rate=5.575538909608858E-4]:7.288024509174E-2,(93[&rate=5.575538909608858E-4]:7.911403295889E-2,(84[&rate=5.575538909608858E-4]:6.539442305663E-2,85[&rate=5.575538909608858E-4]:6.539442305663E-2)[&rate=5.575538909608858E-4]:2.09797652414E-5)[&rate=5.575538909608858E-4]:2.5864682989E-2)[&rate=5.575538909608858E-4]:5.314881537711E-2,((90[&rate=5.575538909608858E-4]:1.612816960239E-2,91[&rate=5.575538909608858E-4]:1.612816960239E-2)[&rate=5.575538909608858E-4]:3.599027792042E-2,92[&rate=5.575538909608858E-4]:5.211844752282E-2)[&rate=5.575538909608858E-4]:1.060090838022E-1)[&rate=5.575538909608858E-4]:7.819823787365E-2,((88[&rate=5.575538909608858E-4]:5.346429585239E-2,89[&rate=5.575538909608858E-4]:6.716292598941E-2)[&rate=5.575538909608858E-4]:1.277159290439E-1,87[&rate=5.575538909608858E-4]:1.811802248963E-1)[&rate=5.575538909608858E-4]:4.144691416537E-2)[&rate=5.575538909608858E-4]:1.073369031282E0,(18[&rate=5.575538909608858E-4]:7.912053426013E-1,(6[&rate=5.575538909608858E-4]:6.975762263137E-1,(15[&rate=5.575538909608858E-4]:3.326842784657E-1,10[&rate=5.575538909608858E-4]:2.943281140823E-1)[&rate=5.575538909608858E-4]:4.196864683958E-1)[&rate=5.575538909608858E-4]:3.06154176575E-2)[&rate=5.575538909608858E-4]:8.013329349529E-2)[&rate=5.575538909608858E-4]:9.952544402529E-2)[&rate=5.575538909608858E-4]:4.702404210334E-1,((((140[&rate=5.575538909608858E-4]:7.456999374418E-1,11[&rate=5.575538909608858E-4]:7.648780196335E-1)[&rate=5.575538909608858E-4]:3.332539689931E-2,((25[&rate=5.575538909608858E-4]:5.996091949871E-1,20[&rate=5.575538909608858E-4]:5.804311127954E-1)[&rate=5.575538909608858E-4]:5.000952339729E-2,23[&rate=5.575538909608858E-4]:6.386598142747E-1)[&rate=5.575538909608858E-4]:2.444751091073E-1)[&rate=5.575538909608858E-4]:4.094610883938E-1,(102[&rate=5.575538909608858E-4]:1.059459005601E-1,((1[&rate=5.575538909608858E-4]:8.218222138902E-2,((21[&rate=5.575538909608858E-4]:4.257321155717E-1,17[&rate=5.575538909608858E-4]:3.955951292703E-1)[&rate=5.575538909608858E-4]:2.598029221024E-1,28[&rate=5.575538909608858E-4]:7.101925719205E-1)[&rate=5.575538909608858E-4]:1.582910193315E-1)[&rate=5.575538909608858E-4]:7.913452143574E-2,24[&rate=5.575538909608858E-4]:9.42138660633E-1)[&rate=5.575538909608858E-4]:3.254510755435E-1)[&rate=5.575538909608858E-4]:3.596517970902E-2)[&rate=5.575538909608858E-4]:1.178807181993E-1,(((145[&rate=5.575538909608858E-4]:8.804234101505E-2,(144[&rate=5.575538909608858E-4]:3.71862309068E-2,141[&rate=5.575538909608858E-4]:3.992595693415E-2)[&rate=5.575538909608858E-4]:4.537665805331E-2)[&rate=5.575538909608858E-4]:1.211339268673E-1,142[&rate=5.575538909608858E-4]:2.091762678823E-1)[&rate=5.575538909608858E-4]:1.261765932325E0,((((116[&rate=5.575538909608858E-4]:4.777599990936E-1,((111[&rate=5.575538909608858E-4]:2.035658543372E-1,139[&rate=5.575538909608858E-4]:3.789083200906E-1)[&rate=5.575538909608858E-4]:2.041407327174E-1,(104[&rate=5.575538909608858E-4]:3.709897974231E-1,106[&rate=5.575538909608858E-4]:3.709897974231E-1)[&rate=5.575538909608858E-4]:2.027843346711E-2)[&rate=5.575538909608858E-4]:1.467657408062E-1)[&rate=5.575538909608858E-4]:1.86428136886E-1,(148[&rate=5.575538909608858E-4]:4.239346063187E-1,143[&rate=5.575538909608858E-4]:4.211948802913E-1)[&rate=5.575538909608858E-4]:2.786096940447E-1)[&rate=5.575538909608858E-4]:1.235541196226E-1,(((13[&rate=5.575538909608858E-4]:3.474002784021E-1,19[&rate=5.575538909608858E-4]:3.857564427858E-1)[&rate=5.575538909608858E-4]:4.523689600579E-1,115[&rate=5.575538909608858E-4]:7.175774576381E-1)[&rate=5.575538909608858E-4]:1.703702815421E-2,((114[&rate=5.575538909608858E-4]:2.56855153482E-1,109[&rate=5.575538909608858E-4]:3.363072082765E-1)[&rate=5.575538909608858E-4]:1.491459113608E-1,(107[&rate=5.575538909608858E-4]:1.620919823544E-1,108[&rate=5.575538909608858E-4]:1.593522563271E-1)[&rate=5.575538909608858E-4]:3.041830550912E-1)[&rate=5.575538909608858E-4]:3.286134209495E-1)[&rate=5.575538909608858E-4]:5.312776980996E-2)[&rate=5.575538909608858E-4]:2.425524425508E-1,((((4[&rate=5.575538909608858E-4]:1.966851487518E-1,30[&rate=5.575538909608858E-4]:3.692878884779E-1)[&rate=5.575538909608858E-4]:4.599670238756E-1,14[&rate=5.575538909608858E-4]:7.141864192026E-1)[&rate=5.575538909608858E-4]:4.816640955763E-2,(9[&rate=5.575538909608858E-4]:7.462110869331E-1,112[&rate=5.575538909608858E-4]:7.544302650152E-1)[&rate=5.575538909608858E-4]:7.92256374504E-3)[&rate=5.575538909608858E-4]:6.170254258886E-2,((105[&rate=5.575538909608858E-4]:5.98227678414E-1,(117[&rate=5.575538909608858E-4]:6.158873476312E-1,110[&rate=5.575538909608858E-4]:6.076681695489E-1)[&rate=5.575538909608858E-4]:1.247731708416E-2)[&rate=5.575538909608858E-4]:1.862792133468E-1,113[&rate=5.575538909608858E-4]:8.119041520346E-1)[&rate=5.575538909608858E-4]:1.215121931449E-2)[&rate=5.575538909608858E-4]:2.884311076258E-1)[&rate=5.575538909608858E-4]:1.858529815065E-1)[&rate=5.575538909608858E-4]:3.542494072655E-2)[&rate=5.575538909608858E-4]:6.898393556366E-2)[&rate=5.575538909608858E-4]:3.437300865192E-1,101[&rate=5.575538909608858E-4]:6.670263684963E-1)[&rate=5.575538909608858E-4]:1.012807191374E0,(147[&rate=5.575538909608858E-4]:7.103431339537E-1,((((22[&rate=5.575538909608858E-4]:7.213066156954E-1,27[&rate=5.575538909608858E-4]:7.377449718598E-1)[&rate=5.575538909608858E-4]:1.088242680413E-1,((7[&rate=5.575538909608858E-4]:1.56349927303E-1,8[&rate=5.575538909608858E-4]:1.56349927303E-1)[&rate=5.575538909608858E-4]:2.47189544634E-1,26[&rate=5.575538909608858E-4]:5.103887870056E-1)[&rate=5.575538909608858E-4]:3.307010008408E-1)[&rate=5.575538909608858E-4]:1.937543754797E-2,31[&rate=5.575538909608858E-4]:9.043008418327E-1)[&rate=5.575538909608858E-4]:2.11387620734E-1,2[&rate=5.575538909608858E-4]:8.882912022927E-1)[&rate=5.575538909608858E-4]:1.72140068531E0)[&rate=5.575538909608858E-4]:5.37033161027E-2)[&rate=5.575538909608858E-4]:2.970651375628E-3,((98[&rate=5.575538909608858E-4]:7.954302323451E-1,((94[&rate=5.575538909608858E-4]:2.697857162487E-1,100[&rate=5.575538909608858E-4]:2.697857162487E-1)[&rate=5.575538909608858E-4]:2.283791052657E-1,95[&rate=5.575538909608858E-4]:5.828642750664E-1)[&rate=5.575538909608858E-4]:2.234949190274E-1)[&rate=5.575538909608858E-4]:1.868922641616E-2,(96[&rate=5.575538909608858E-4]:4.833630197149E-1,99[&rate=5.575538909608858E-4]:5.188821453978E-1)[&rate=5.575538909608858E-4]:3.170952368607E-1)[&rate=5.575538909608858E-4]:2.393589403681E-2)[&rate=5.575538909608858E-4]:8.431789261006E-2,(39[&rate=5.575538909608858E-4]:7.235306777333E-1,40[&rate=5.575538909608858E-4]:7.235306777333E-1)[&rate=5.575538909608858E-4]:7.042726712855E-2)[&rate=5.575538909608858E-4]:2.306661504197E-2)[&rate=5.575538909608858E-4]:1.08459890069E-1,38[&rate=5.575538909608858E-4]:8.571784390437E-1)[&rate=5.575538909608858E-4]:5.520275910196E-1)[&rate=5.575538909608858E-4]:9.173450640066E-2,34[&rate=5.575538909608858E-4]:3.556139131847E-2)[&rate=5.575538909608858E-4]:5.888664299449E-2)[&rate=5.575538909608858E-4]:7.052162137327E-3,33[&rate=5.575538909608858E-4]:8.506184028591E-2)[&rate=5.575538909608858E-4]:6.714754558845E-2,((((126[&rate=5.575538909608858E-4]:1.042786030082E0,((135[&rate=5.575538909608858E-4]:2.134685038302E-1,(138[&rate=5.575538909608858E-4]:1.590004991974E-1,136[&rate=5.575538909608858E-4]:2.749364988217E-2)[&rate=5.575538909608858E-4]:2.544680046329E-1)[&rate=5.575538909608858E-4]:1.778402013697E-1,120[&rate=5.575538909608858E-4]:6.433634997205E-1)[&rate=5.575538909608858E-4]:1.089234642046E0)[&rate=5.575538909608858E-4]:3.181735948956E-1,119[&rate=5.575538909608858E-4]:2.146662147621E0)[&rate=5.575538909608858E-4]:1.111678449872E-2,66[&rate=5.575538909608858E-4]:1.24902219791E-1)[&rate=5.575538909608858E-4]:1.594647464069E-1,((122[&rate=5.575538909608858E-4]:4.494446920185E-1,(124[&rate=5.575538909608858E-4]:2.794994904946E-3,123[&rate=5.575538909608858E-4]:5.527235342072E-3)[&rate=5.575538909608858E-4]:4.439174566764E-1)[&rate=5.575538909608858E-4]:2.668830947148E-1,67[&rate=5.575538909608858E-4]:2.150552363927E-1)[&rate=5.575538909608858E-4]:6.931172980518E-2)[&rate=5.575538909608858E-4]:7.47294474471E-1)[&rate=5.575538909608858E-4]:2.996710093223E-2,((125[&rate=5.575538909608858E-4]:1.373287671657E0,((53[&rate=5.575538909608858E-4]:9.774878184706E-1,(52[&rate=5.575538909608858E-4]:8.253123614367E-1,((((12[&rate=5.575538909608858E-4]:1.95262350654E-1,5[&rate=5.575538909608858E-4]:1.569061862705E-1)[&rate=5.575538909608858E-4]:7.832463752261E-2,29[&rate=5.575538909608858E-4]:3.804363032451E-1)[&rate=5.575538909608858E-4]:6.73976700485E-1,103[&rate=5.575538909608858E-4]:8.215362914013E-1)[&rate=5.575538909608858E-4]:1.538953220221E0,(134[&rate=5.575538909608858E-4]:2.258571793165E-1,(133[&rate=5.575538909608858E-4]:2.548447982526E-1,137[&rate=5.575538909608858E-4]:2.959406886637E-1)[&rate=5.575538909608858E-4]:1.149367365068E-3)[&rate=5.575538909608858E-4]:1.2140843871E0)[&rate=5.575538909608858E-4]:1.291165843753E-1)[&rate=5.575538909608858E-4]:1.603721783453E-1)[&rate=5.575538909608858E-4]:4.668250977283E-2,(((((78[&rate=5.575538909608858E-4]:1.27345086193E-1,72[&rate=5.575538909608858E-4]:1.054272779737E-1)[&rate=5.575538909608858E-4]:8.555796187392E-2,79[&rate=5.575538909608858E-4]:2.129030480669E-1)[&rate=5.575538909608858E-4]:1.744774971232E-3,(82[&rate=5.575538909608858E-4]:1.023053875791E-1,71[&rate=5.575538909608858E-4]:6.668894922301E-2)[&rate=5.575538909608858E-4]:1.205616135411E-1)[&rate=5.575538909608858E-4]:2.035853132059E-1,((73[&rate=5.575538909608858E-4]:2.071480267925E-1,77[&rate=5.575538909608858E-4]:2.016685747378E-1)[&rate=5.575538909608858E-4]:2.411133339593E-1,(80[&rate=5.575538909608858E-4]:1.472515389483E-1,81[&rate=5.575538909608858E-4]:1.472515389483E-1)[&rate=5.575538909608858E-4]:2.516947533104E-1)[&rate=5.575538909608858E-4]:1.106766590303E-2)[&rate=5.575538909608858E-4]:8.460189350205E-2,(75[&rate=5.575538909608858E-4]:5.008511086424E-1,((76[&rate=5.575538909608858E-4]:4.417393189853E-1,74[&rate=5.575538909608858E-4]:4.417393189853E-1)[&rate=5.575538909608858E-4]:3.089919021164E-2,70[&rate=5.575538909608858E-4]:4.342823448134E-1)[&rate=5.575538909608858E-4]:2.821259944549E-2)[&rate=5.575538909608858E-4]:4.307981151451E-2)[&rate=5.575538909608858E-4]:1.226702466699E0)[&rate=5.575538909608858E-4]:5.59499857075E-1)[&rate=5.575538909608858E-4]:3.366300282012E-2,(68[&rate=5.575538909608858E-4]:7.034643422262E-1,((55[&rate=5.575538909608858E-4]:3.590660278968E-1,56[&rate=5.575538909608858E-4]:3.590660278968E-1)[&rate=5.575538909608858E-4]:8.973200400174E-2,(((59[&rate=5.575538909608858E-4]:2.611473113155E-1,58[&rate=5.575538909608858E-4]:2.802729943756E-1)[&rate=5.575538909608858E-4]:7.570731251352E-2,54[&rate=5.575538909608858E-4]:2.986032577088E-1)[&rate=5.575538909608858E-4]:7.12676110394E-2,(37[&rate=5.575538909608858E-4]:1.401822579471E-1,57[&rate=5.575538909608858E-4]:1.04663132264E-1)[&rate=5.575538909608858E-4]:3.061913430416E-1)[&rate=5.575538909608858E-4]:4.887251834174E-2)[&rate=5.575538909608858E-4]:2.95649916885E-1)[&rate=5.575538909608858E-4]:5.368196655844E-1)[&rate=5.575538909608858E-4]:3.690651715627E-1);
tree STATE_17150000 [&joint=-21004.59864527986,lnP=-21004.59864527986] = [&R] (33[&rate=5.576364287721262E-4]:2.743622656231E-1,((((((125[&rate=5.576364287721262E-4]:1.111265603886E0,(((52[&rate=5.576364287721262E-4]:5.968862695666E-1,(134[&rate=5.576364287721262E-4]:7.561837683567E-1,(133[&rate=5.576364287721262E-4]:7.129853281964E-1,137[&rate=5.576364287721262E-4]:7.540812186074E-1)[&rate=5.576364287721262E-4]:7.333542646154E-2)[&rate=5.576364287721262E-4]:5.844482905655E-1)[&rate=5.576364287721262E-4]:1.540819259789E-1,(((12[&rate=5.576364287721262E-4]:2.661119538154E-1,5[&rate=5.576364287721262E-4]:2.277557894319E-1)[&rate=5.576364287721262E-4]:2.969683208097E-1,29[&rate=5.576364287721262E-4]:6.699295896937E-1)[&rate=5.576364287721262E-4]:2.890633379219E-1,103[&rate=5.576364287721262E-4]:7.261162152868E-1)[&rate=5.576364287721262E-4]:1.68914571482E0)[&rate=5.576364287721262E-4]:2.112548302028E-1,(((((73[&rate=5.576364287721262E-4]:3.544525029366E-1,(80[&rate=5.576364287721262E-4]:3.114752385927E-2,81[&rate=5.576364287721262E-4]:3.114752385927E-2)[&rate=5.576364287721262E-4]:2.739899105842E-1)[&rate=5.576364287721262E-4]:4.025335291261E-2,((78[&rate=5.576364287721262E-4]:5.148207036908E-2,72[&rate=5.576364287721262E-4]:2.956426214977E-2)[&rate=5.576364287721262E-4]:8.82051402545E-2,(79[&rate=5.576364287721262E-4]:1.141153002075E-1,82[&rate=5.576364287721262E-4]:1.223344782896E-1)[&rate=5.576364287721262E-4]:2.557191041606E-2)[&rate=5.576364287721262E-4]:2.139227548148E-1)[&rate=5.576364287721262E-4]:1.483674104513E-1,(71[&rate=5.576364287721262E-4]:4.412308901033E-1,77[&rate=5.576364287721262E-4]:5.042445887335E-1)[&rate=5.576364287721262E-4]:3.334922551226E-2)[&rate=5.576364287721262E-4]:2.312725650494E-1,(70[&rate=5.576364287721262E-4]:3.325190977122E-1,((74[&rate=5.576364287721262E-4]:2.374802038079E-1,75[&rate=5.576364287721262E-4]:2.374802038079E-1)[&rate=5.576364287721262E-4]:1.317317112264E-1,76[&rate=5.576364287721262E-4]:3.692119150343E-1)[&rate=5.576364287721262E-4]:1.66334706142E-3)[&rate=5.576364287721262E-4]:4.034705692541E-1)[&rate=5.576364287721262E-4]:7.366148382961E-1,53[&rate=5.576364287721262E-4]:7.644976110338E-1)[&rate=5.576364287721262E-4]:1.895286934031E-1)[&rate=5.576364287721262E-4]:3.676218131105E-1)[&rate=5.576364287721262E-4]:3.912381460565E-2,(68[&rate=5.576364287721262E-4]:6.044848899902E-1,(57[&rate=5.576364287721262E-4]:5.352846626052E-1,((55[&rate=5.576364287721262E-4]:3.608531590185E-1,((54[&rate=5.576364287721262E-4]:1.275707958702E-1,(58[&rate=5.576364287721262E-4]:1.531473769776E-1,37[&rate=5.576364287721262E-4]:1.722730600377E-1)[&rate=5.576364287721262E-4]:3.180046807291E-2)[&rate=5.576364287721262E-4]:1.885522730534E-1,59[&rate=5.576364287721262E-4]:3.543744350438E-1)[&rate=5.576364287721262E-4]:1.467544528636E-2)[&rate=5.576364287721262E-4]:5.559571980155E-2,56[&rate=5.576364287721262E-4]:4.164488788201E-1)[&rate=5.576364287721262E-4]:1.079068220364E-1)[&rate=5.576364287721262E-4]:1.21112795691E-1)[&rate=5.576364287721262E-4]:3.792378618349E-1)[&rate=5.576364287721262E-4]:2.999700165742E-1,((((((69[&rate=5.576364287721262E-4]:7.441893208889E-1,((((129[&rate=5.576364287721262E-4]:1.031252337349E-1,132[&rate=5.576364287721262E-4]:1.058649597623E-1)[&rate=5.576364287721262E-4]:6.457370870733E-2,130[&rate=5.576364287721262E-4]:1.676989424422E-1)[&rate=5.576364287721262E-4]:1.043462672042E-1,131[&rate=5.576364287721262E-4]:2.747849356738E-1)[&rate=5.576364287721262E-4]:3.122202692395E-1,118[&rate=5.576364287721262E-4]:7.212517802559E-1)[&rate=5.576364287721262E-4]:1.197863652342E-2)[&rate=5.576364287721262E-4]:5.820913239396E-1,128[&rate=5.576364287721262E-4]:1.175595713322E0)[&rate=5.576364287721262E-4]:4.864057792932E-1,((64[&rate=5.576364287721262E-4]:3.294850920965E-1,((60[&rate=5.576364287721262E-4]:1.239881365329E-1,62[&rate=5.576364287721262E-4]:3.157689584506E-1)[&rate=5.576364287721262E-4]:5.045753458714E-2,65[&rate=5.576364287721262E-4]:1.7444567112E-1)[&rate=5.576364287721262E-4]:4.35448946974E-3)[&rate=5.576364287721262E-4]:4.238919889562E-1,(63[&rate=5.576364287721262E-4]:3.127113500106E-1,61[&rate=5.576364287721262E-4]:3.538072404217E-1)[&rate=5.576364287721262E-4]:4.40665731042E-1)[&rate=5.576364287721262E-4]:1.007254548548E0)[&rate=5.576364287721262E-4]:1.351845870801E-1,(((((47[&rate=5.576364287721262E-4]:2.425309761991E-1,44[&rate=5.576364287721262E-4]:2.370664953248E-1)[&rate=5.576364287721262E-4]:4.436547779502E-1,51[&rate=5.576364287721262E-4]:6.588633497778E-1)[&rate=5.576364287721262E-4]:1.898287284515E-2,(49[&rate=5.576364287721262E-4]:4.804621923382E-1,50[&rate=5.576364287721262E-4]:4.804621923382E-1)[&rate=5.576364287721262E-4]:1.919195494105E-1)[&rate=5.576364287721262E-4]:9.48788007636E-2,((((48[&rate=5.576364287721262E-4]:3.651949853329E-1,42[&rate=5.576364287721262E-4]:3.269436192127E-1)[&rate=5.576364287721262E-4]:1.621332401264E-1,41[&rate=5.576364287721262E-4]:4.836123784649E-1)[&rate=5.576364287721262E-4]:1.848371453868E-1,43[&rate=5.576364287721262E-4]:7.230943325947E-1)[&rate=5.576364287721262E-4]:1.763352233119E-3,46[&rate=5.576364287721262E-4]:7.248576848278E-1)[&rate=5.576364287721262E-4]:7.51897429302E-2)[&rate=5.576364287721262E-4]:1.491693703675E-1,45[&rate=5.576364287721262E-4]:9.410200768141E-1)[&rate=5.576364287721262E-4]:8.276979058946E-2)[&rate=5.576364287721262E-4]:1.706459686369E-1,((36[&rate=5.576364287721262E-4]:1.013651407481E-1,(121[&rate=5.576364287721262E-4]:2.01489149296E0,127[&rate=5.576364287721262E-4]:2.455987383371E0)[&rate=5.576364287721262E-4]:1.659257025822E-1)[&rate=5.576364287721262E-4]:4.018379632206E-2,35[&rate=5.576364287721262E-4]:9.497359460437E-2)[&rate=5.576364287721262E-4]:3.440913304397E-1)[&rate=5.576364287721262E-4]:1.460277532511E-1,(((147[&rate=5.576364287721262E-4]:7.39732345382E-1,((97[&rate=5.576364287721262E-4]:4.319930831003E-1,39[&rate=5.576364287721262E-4]:5.030313344664E-1)[&rate=5.576364287721262E-4]:1.4542142226E-1,((16[&rate=5.576364287721262E-4]:2.480134317328E0,((((22[&rate=5.576364287721262E-4]:1.960701555298E-1,27[&rate=5.576364287721262E-4]:2.125085116941E-1)[&rate=5.576364287721262E-4]:4.889691560593E-1,((7[&rate=5.576364287721262E-4]:4.812503655501E-1,8[&rate=5.576364287721262E-4]:4.812503655501E-1)[&rate=5.576364287721262E-4]:7.62380100413E-2,26[&rate=5.576364287721262E-4]:6.6433769066E-1)[&rate=5.576364287721262E-4]:3.166052503874E-2)[&rate=5.576364287721262E-4]:7.25302561205E-2,31[&rate=5.576364287721262E-4]:8.123640882576E-1)[&rate=5.576364287721262E-4]:3.235384317409E-1,2[&rate=5.576364287721262E-4]:9.085052597244E-1)[&rate=5.576364287721262E-4]:1.442861934316E0)[&rate=5.576364287721262E-4]:2.288580298822E-1,(146[&rate=5.576364287721262E-4]:7.212158933714E-1,40[&rate=5.576364287721262E-4]:6.009973141365E-1)[&rate=5.576364287721262E-4]:2.25021069566E-2)[&rate=5.576364287721262E-4]:2.495333563343E-2)[&rate=5.576364287721262E-4]:3.390253947513E-2)[&rate=5.576364287721262E-4]:1.999581178771E-1,((98[&rate=5.576364287721262E-4]:8.29761952933E-1,(94[&rate=5.576364287721262E-4]:7.468697752387E-1,((96[&rate=5.576364287721262E-4]:6.424619676817E-1,99[&rate=5.576364287721262E-4]:6.779810933646E-1)[&rate=5.576364287721262E-4]:7.608079530086E-2,((((((15[&rate=5.576364287721262E-4]:2.584549779694E-1,10[&rate=5.576364287721262E-4]:2.200988135859E-1)[&rate=5.576364287721262E-4]:3.698984834245E-1,18[&rate=5.576364287721262E-4]:6.365726394762E-1)[&rate=5.576364287721262E-4]:3.704000095519E-2,6[&rate=5.576364287721262E-4]:6.105989418013E-1)[&rate=5.576364287721262E-4]:2.726473708457E-1,((((((83[&rate=5.576364287721262E-4]:1.1208932054E-1,85[&rate=5.576364287721262E-4]:1.1208932054E-1)[&rate=5.576364287721262E-4]:4.619318504405E-2,(84[&rate=5.576364287721262E-4]:4.613800199705E-2,86[&rate=5.576364287721262E-4]:4.613800199705E-2)[&rate=5.576364287721262E-4]:1.12144503587E-1)[&rate=5.576364287721262E-4]:1.560779812024E-2,93[&rate=5.576364287721262E-4]:1.875889338413E-1)[&rate=5.576364287721262E-4]:5.883467146678E-2,((90[&rate=5.576364287721262E-4]:2.104972701646E-2,91[&rate=5.576364287721262E-4]:2.104972701646E-2)[&rate=5.576364287721262E-4]:2.725766750002E-2,92[&rate=5.576364287721262E-4]:4.830739451647E-2)[&rate=5.576364287721262E-4]:1.981162107916E-1)[&rate=5.576364287721262E-4]:8.914433695621E-2,(87[&rate=5.576364287721262E-4]:2.977935351877E-1,(88[&rate=5.576364287721262E-4]:8.670294408601E-2,89[&rate=5.576364287721262E-4]:1.00401574223E-1)[&rate=5.576364287721262E-4]:2.110905911016E-1)[&rate=5.576364287721262E-4]:2.407577693967E-2)[&rate=5.576364287721262E-4]:8.536512737129E-1,3[&rate=5.576364287721262E-4]:6.357945584431E-1)[&rate=5.576364287721262E-4]:1.953969596834E-1)[&rate=5.576364287721262E-4]:5.628600826093E-1,(((((116[&rate=5.576364287721262E-4]:4.630759745266E-1,((111[&rate=5.576364287721262E-4]:1.578593132727E-2,139[&rate=5.576364287721262E-4]:1.911283970806E-1)[&rate=5.576364287721262E-4]:2.279900544571E-1,(106[&rate=5.576364287721262E-4]:9.493299385394E-2,104[&rate=5.576364287721262E-4]:9.493299385394E-2)[&rate=5.576364287721262E-4]:1.32404635766E-1)[&rate=5.576364287721262E-4]:2.960123175094E-1)[&rate=5.576364287721262E-4]:2.334938693368E-1,(148[&rate=5.576364287721262E-4]:2.776037049838E-1,143[&rate=5.576364287721262E-4]:2.748639789564E-1)[&rate=5.576364287721262E-4]:4.573223032634E-1)[&rate=5.576364287721262E-4]:1.39065519058E-1,((115[&rate=5.576364287721262E-4]:5.894339020661E-1,(13[&rate=5.576364287721262E-4]:4.618261614389E-1,19[&rate=5.576364287721262E-4]:5.001823258226E-1)[&rate=5.576364287721262E-4]:2.09799521449E-1)[&rate=5.576364287721262E-4]:1.462258377393E-1,(108[&rate=5.576364287721262E-4]:3.580248156669E-1,(107[&rate=5.576364287721262E-4]:2.393974899494E-1,(114[&rate=5.576364287721262E-4]:1.264576229001E-1,109[&rate=5.576364287721262E-4]:2.059096776946E-1)[&rate=5.576364287721262E-4]:5.266589444651E-2)[&rate=5.576364287721262E-4]:1.213670517448E-1)[&rate=5.576364287721262E-4]:4.351691707138E-1)[&rate=5.576364287721262E-4]:9.997562311614E-2)[&rate=5.576364287721262E-4]:2.534994251044E-1,(((((4[&rate=5.576364287721262E-4]:1.713256970249E-1,30[&rate=5.576364287721262E-4]:3.439284367509E-1)[&rate=5.576364287721262E-4]:3.691358738287E-1,14[&rate=5.576364287721262E-4]:5.979958174288E-1)[&rate=5.576364287721262E-4]:9.064950935355E-2,(9[&rate=5.576364287721262E-4]:6.662110330886E-1,112[&rate=5.576364287721262E-4]:6.744302111707E-1)[&rate=5.576364287721262E-4]:1.421511561164E-2)[&rate=5.576364287721262E-4]:2.248044884655E-1,113[&rate=5.576364287721262E-4]:9.134498152478E-1)[&rate=5.576364287721262E-4]:2.271210292406E-2,(117[&rate=5.576364287721262E-4]:5.330740347697E-1,(110[&rate=5.576364287721262E-4]:4.559645165021E-1,105[&rate=5.576364287721262E-4]:4.34046708283E-1)[&rate=5.576364287721262E-4]:6.889034018536E-2)[&rate=5.576364287721262E-4]:4.058276094297E-1)[&rate=5.576364287721262E-4]:2.351646506759E-1)[&rate=5.576364287721262E-4]:8.800407633362E-2,(((145[&rate=5.576364287721262E-4]:4.549099270142E-1,(144[&rate=5.576364287721262E-4]:1.871590407378E-1,141[&rate=5.576364287721262E-4]:1.898987667652E-1)[&rate=5.576364287721262E-4]:2.622714342214E-1)[&rate=5.576364287721262E-4]:1.489223232767E-1,142[&rate=5.576364287721262E-4]:6.038322502909E-1)[&rate=5.576364287721262E-4]:8.271455159053E-1,((((1[&rate=5.576364287721262E-4]:2.913173949734E-1,((21[&rate=5.576364287721262E-4]:8.717479346796E-1,17[&rate=5.576364287721262E-4]:8.416109483782E-1)[&rate=5.576364287721262E-4]:1.009982101273E-1,28[&rate=5.576364287721262E-4]:9.974036790533E-1)[&rate=5.576364287721262E-4]:8.021508578305E-2)[&rate=5.576364287721262E-4]:4.377268581563E-2,24[&rate=5.576364287721262E-4]:1.115911998597E0)[&rate=5.576364287721262E-4]:1.573603028564E-1,(((25[&rate=5.576364287721262E-4]:6.46253790088E-1,20[&rate=5.576364287721262E-4]:6.270757078963E-1)[&rate=5.576364287721262E-4]:2.6419658445E-1,23[&rate=5.576364287721262E-4]:8.994914704284E-1)[&rate=5.576364287721262E-4]:1.785896877038E-1,(140[&rate=5.576364287721262E-4]:6.10403406297E-1,11[&rate=5.576364287721262E-4]:6.295814884887E-1)[&rate=5.576364287721262E-4]:3.635681627942E-1)[&rate=5.576364287721262E-4]:1.842322392118E-1)[&rate=5.576364287721262E-4]:4.654208921226E-2,102[&rate=5.576364287721262E-4]:1.581705550496E-1)[&rate=5.576364287721262E-4]:2.62318686808E-2)[&rate=5.576364287721262E-4]:9.556187114235E-4)[&rate=5.576364287721262E-4]:2.114332843214E-1)[&rate=5.576364287721262E-4]:3.2965929733E-1,101[&rate=5.576364287721262E-4]:7.209711720382E-1)[&rate=5.576364287721262E-4]:8.559816515774E-1)[&rate=5.576364287721262E-4]:8.843630187378E-2)[&rate=5.576364287721262E-4]:9.121685890986E-3)[&rate=5.576364287721262E-4]:7.103503202933E-2,(95[&rate=5.576364287721262E-4]:5.718837230759E-1,100[&rate=5.576364287721262E-4]:4.871842695239E-1)[&rate=5.576364287721262E-4]:3.398422236351E-1)[&rate=5.576364287721262E-4]:1.099317296628E-1)[&rate=5.576364287721262E-4]:6.465418019486E-2,38[&rate=5.576364287721262E-4]:8.786615833445E-1)[&rate=5.576364287721262E-4]:3.087965414661E-1)[&rate=5.576364287721262E-4]:1.508794523319E-1)[&rate=5.576364287721262E-4]:1.504874045995E-1,32[&rate=5.576364287721262E-4]:1.5280283773E-3)[&rate=5.576364287721262E-4]:2.107900028814E-2,34[&rate=5.576364287721262E-4]:4.452483688453E-2)[&rate=5.576364287721262E-4]:1.617835934395E-1,(((122[&rate=5.576364287721262E-4]:3.535975758143E-1,(124[&rate=5.576364287721262E-4]:6.77044593239E-2,123[&rate=5.576364287721262E-4]:7.043669976103E-2)[&rate=5.576364287721262E-4]:2.831608760532E-1)[&rate=5.576364287721262E-4]:5.096535402538E-1,67[&rate=5.576364287721262E-4]:3.619785657274E-1)[&rate=5.576364287721262E-4]:5.90485516457E-2,(((119[&rate=5.576364287721262E-4]:1.8262364583E0,126[&rate=5.576364287721262E-4]:1.040533935657E0)[&rate=5.576364287721262E-4]:1.840437113947E-1,((135[&rate=5.576364287721262E-4]:7.304896728894E-1,(138[&rate=5.576364287721262E-4]:2.607898106553E-1,136[&rate=5.576364287721262E-4]:1.292829613401E-1)[&rate=5.576364287721262E-4]:6.696998622341E-1)[&rate=5.576364287721262E-4]:3.042078815776E-1,120[&rate=5.576364287721262E-4]:1.286752348988E0)[&rate=5.576364287721262E-4]:6.276374097487E-1)[&rate=5.576364287721262E-4]:3.637850984287E-1,66[&rate=5.576364287721262E-4]:3.411885557951E-1)[&rate=5.576364287721262E-4]:7.983856157806E-2)[&rate=5.576364287721262E-4]:6.48295011581E-1)[&rate=5.576364287721262E-4]:8.44921914634E-2);
tree STATE_17160000 [&joint=-21010.834879140337,lnP=-21010.834879140337] = [&R] ((((((135[&rate=5.90792461145957E-4]:2.477562963194E-1,(138[&rate=5.90792461145957E-4]:1.983750406979E-1,136[&rate=5.90792461145957E-4]:6.686819138275E-2)[&rate=5.90792461145957E-4]:2.493812556215E-1)[&rate=5.90792461145957E-4]:1.038240260412E0,120[&rate=5.90792461145957E-4]:1.538051351252E0)[&rate=5.90792461145957E-4]:1.584648994685E-1,(126[&rate=5.90792461145957E-4]:8.642449536147E-1,119[&rate=5.90792461145957E-4]:1.649947476259E0)[&rate=5.90792461145957E-4]:1.424591854208E-1)[&rate=5.90792461145957E-4]:5.097611716697E-1,((122[&rate=5.90792461145957E-4]:3.596769015709E-1,(124[&rate=5.90792461145957E-4]:1.51692388873E-1,123[&rate=5.90792461145957E-4]:1.544246293101E-1)[&rate=5.90792461145957E-4]:2.052522722608E-1)[&rate=5.90792461145957E-4]:3.426403186337E-1,67[&rate=5.90792461145957E-4]:2.01044669864E-1)[&rate=5.90792461145957E-4]:6.824645115628E-2)[&rate=5.90792461145957E-4]:2.515365658368E-2,66[&rate=5.90792461145957E-4]:2.944447776039E-1)[&rate=5.90792461145957E-4]:9.121751167611E-1,(((34[&rate=5.90792461145957E-4]:5.38533730845E-2,32[&rate=5.90792461145957E-4]:3.193556486541E-2)[&rate=5.90792461145957E-4]:7.575445696527E-2,((36[&rate=5.90792461145957E-4]:3.820618085435E-1,(((((((44[&rate=5.90792461145957E-4]:1.204462191797E-1,47[&rate=5.90792461145957E-4]:1.25910700054E-1)[&rate=5.90792461145957E-4]:2.31629266224E-1,51[&rate=5.90792461145957E-4]:3.302175619065E-1)[&rate=5.90792461145957E-4]:3.487643617122E-1,((49[&rate=5.90792461145957E-4]:3.481751640004E-1,50[&rate=5.90792461145957E-4]:3.481751640004E-1)[&rate=5.90792461145957E-4]:2.86371484909E-1,(((42[&rate=5.90792461145957E-4]:3.109355279798E-1,41[&rate=5.90792461145957E-4]:3.054710471055E-1)[&rate=5.90792461145957E-4]:1.040732772451E-1,48[&rate=5.90792461145957E-4]:4.532601713451E-1)[&rate=5.90792461145957E-4]:1.700304303794E-1,(43[&rate=5.90792461145957E-4]:5.710559590652E-1,46[&rate=5.90792461145957E-4]:5.710559590652E-1)[&rate=5.90792461145957E-4]:6.316360440772E-2)[&rate=5.90792461145957E-4]:3.311397068218E-2)[&rate=5.90792461145957E-4]:3.897079383508E-2)[&rate=5.90792461145957E-4]:4.867582384013E-2,45[&rate=5.90792461145957E-4]:7.46783430519E-1)[&rate=5.90792461145957E-4]:2.046769753448E-1,(128[&rate=5.90792461145957E-4]:1.287386794062E0,((((62[&rate=5.90792461145957E-4]:1.576024986956E-1,64[&rate=5.90792461145957E-4]:1.165066082846E-1)[&rate=5.90792461145957E-4]:2.108805381959E-1,65[&rate=5.90792461145957E-4]:1.767022149738E-1)[&rate=5.90792461145957E-4]:8.896067414771E-3,60[&rate=5.90792461145957E-4]:1.855982823886E-1)[&rate=5.90792461145957E-4]:2.585521699255E-1,(63[&rate=5.90792461145957E-4]:2.35200238933E-1,61[&rate=5.90792461145957E-4]:2.76296129344E-1)[&rate=5.90792461145957E-4]:3.596351448878E-1)[&rate=5.90792461145957E-4]:7.91181547228E-1)[&rate=5.90792461145957E-4]:4.374698240926E-1)[&rate=5.90792461145957E-4]:7.043088189695E-2,(((129[&rate=5.90792461145957E-4]:2.248320399181E-1,(132[&rate=5.90792461145957E-4]:2.150072067428E-1,(131[&rate=5.90792461145957E-4]:8.842270897998E-2,130[&rate=5.90792461145957E-4]:8.568298295262E-2)[&rate=5.90792461145957E-4]:1.265844977629E-1)[&rate=5.90792461145957E-4]:1.256455920262E-2)[&rate=5.90792461145957E-4]:8.049421255573E-1,69[&rate=5.90792461145957E-4]:1.177719370955E0)[&rate=5.90792461145957E-4]:8.234857006512E-2,118[&rate=5.90792461145957E-4]:1.24910903691E0)[&rate=5.90792461145957E-4]:6.859044905389E-1)[&rate=5.90792461145957E-4]:3.280032006266E-2,(35[&rate=5.90792461145957E-4]:3.047298050546E-2,(121[&rate=5.90792461145957E-4]:2.041132364364E0,127[&rate=5.90792461145957E-4]:2.482228254774E0)[&rate=5.90792461145957E-4]:1.153680134022E-1)[&rate=5.90792461145957E-4]:2.688477163216E-1)[&rate=5.90792461145957E-4]:3.616576925067E-2)[&rate=5.90792461145957E-4]:5.326414024006E-1,(((((96[&rate=5.90792461145957E-4]:6.370923528886E-1,99[&rate=5.90792461145957E-4]:6.726114785714E-1)[&rate=5.90792461145957E-4]:2.049703426259E-1,((98[&rate=5.90792461145957E-4]:6.134007458988E-1,((((((88[&rate=5.90792461145957E-4]:1.613326430483E-1,89[&rate=5.90792461145957E-4]:1.750312731853E-1)[&rate=5.90792461145957E-4]:7.207431693709E-1,((86[&rate=5.90792461145957E-4]:1.866498904575E-1,((84[&rate=5.90792461145957E-4]:1.438341051689E-1,83[&rate=5.90792461145957E-4]:1.438341051689E-1)[&rate=5.90792461145957E-4]:3.591490980758E-2,(93[&rate=5.90792461145957E-4]:1.888917943674E-1,85[&rate=5.90792461145957E-4]:1.751931642304E-1)[&rate=5.90792461145957E-4]:4.555850746116E-3)[&rate=5.90792461145957E-4]:6.900875481008E-3)[&rate=5.90792461145957E-4]:3.06848654375E-2,(87[&rate=5.90792461145957E-4]:1.71479670472E-1,((90[&rate=5.90792461145957E-4]:9.146219964884E-2,91[&rate=5.90792461145957E-4]:9.146219964884E-2)[&rate=5.90792461145957E-4]:8.214680730549E-2,92[&rate=5.90792461145957E-4]:1.736090069543E-1)[&rate=5.90792461145957E-4]:1.156929365473E-2)[&rate=5.90792461145957E-4]:4.585508542294E-2)[&rate=5.90792461145957E-4]:6.647410565242E-1)[&rate=5.90792461145957E-4]:2.34340205226E-1,((15[&rate=5.90792461145957E-4]:3.224331778113E-1,10[&rate=5.90792461145957E-4]:2.840770134278E-1)[&rate=5.90792461145957E-4]:2.898761326366E-1,6[&rate=5.90792461145957E-4]:5.575147899001E-1)[&rate=5.90792461145957E-4]:7.122999486844E-2)[&rate=5.90792461145957E-4]:8.177675180823E-2,(3[&rate=5.90792461145957E-4]:5.052724144299E-1,18[&rate=5.90792461145957E-4]:6.203409075805E-1)[&rate=5.90792461145957E-4]:1.531943276264E-1)[&rate=5.90792461145957E-4]:1.121603979525E0,(((102[&rate=5.90792461145957E-4]:1.732536252188E-2,((1[&rate=5.90792461145957E-4]:2.107606598134E-1,((21[&rate=5.90792461145957E-4]:4.478406239141E-1,17[&rate=5.90792461145957E-4]:4.177036376127E-1)[&rate=5.90792461145957E-4]:3.660073133539E-1,28[&rate=5.90792461145957E-4]:8.385054715145E-1)[&rate=5.90792461145957E-4]:1.585565581619E-1)[&rate=5.90792461145957E-4]:5.953936927848E-2,24[&rate=5.90792461145957E-4]:1.0511219469E0)[&rate=5.90792461145957E-4]:1.278472512381E-1)[&rate=5.90792461145957E-4]:1.789505422199E-1,(((25[&rate=5.90792461145957E-4]:5.132385725637E-1,20[&rate=5.90792461145957E-4]:4.94060490372E-1)[&rate=5.90792461145957E-4]:2.448725803229E-1,23[&rate=5.90792461145957E-4]:7.471522487769E-1)[&rate=5.90792461145957E-4]:1.639692516388E-1,(140[&rate=5.90792461145957E-4]:7.064410915935E-1,11[&rate=5.90792461145957E-4]:7.256191737852E-1)[&rate=5.90792461145957E-4]:1.005708197813E-1)[&rate=5.90792461145957E-4]:4.358393358328E-1)[&rate=5.90792461145957E-4]:1.277041942068E-1,((((116[&rate=5.90792461145957E-4]:4.537045706089E-1,((104[&rate=5.90792461145957E-4]:2.216150648601E-1,(139[&rate=5.90792461145957E-4]:2.047469365539E-1,111[&rate=5.90792461145957E-4]:2.940447080049E-2)[&rate=5.90792461145957E-4]:2.08648950224E-1)[&rate=5.90792461145957E-4]:6.56093308112E-2,106[&rate=5.90792461145957E-4]:2.872243956713E-1)[&rate=5.90792461145957E-4]:2.267541475404E-1)[&rate=5.90792461145957E-4]:3.762545159278E-1,(148[&rate=5.90792461145957E-4]:5.144403174955E-1,143[&rate=5.90792461145957E-4]:5.117005914682E-1)[&rate=5.90792461145957E-4]:3.538749334248E-1)[&rate=5.90792461145957E-4]:1.338303347542E-1,(((13[&rate=5.90792461145957E-4]:3.940779998588E-1,19[&rate=5.90792461145957E-4]:4.324341642425E-1)[&rate=5.90792461145957E-4]:8.536156477275E-2,115[&rate=5.90792461145957E-4]:3.972477838097E-1)[&rate=5.90792461145957E-4]:4.228842208502E-1,((107[&rate=5.90792461145957E-4]:3.196753784309E-1,108[&rate=5.90792461145957E-4]:3.169356524035E-1)[&rate=5.90792461145957E-4]:2.522666263893E-1,(109[&rate=5.90792461145957E-4]:3.185508756542E-1,114[&rate=5.90792461145957E-4]:2.390988208597E-1)[&rate=5.90792461145957E-4]:2.725692113576E-1)[&rate=5.90792461145957E-4]:3.084639724425E-1)[&rate=5.90792461145957E-4]:1.43657416631E-1)[&rate=5.90792461145957E-4]:3.118416976146E-1,(((117[&rate=5.90792461145957E-4]:6.763374801188E-1,(110[&rate=5.90792461145957E-4]:3.773028235889E-1,105[&rate=5.90792461145957E-4]:3.553850153698E-1)[&rate=5.90792461145957E-4]:2.908154784477E-1)[&rate=5.90792461145957E-4]:1.547747456655E-1,(112[&rate=5.90792461145957E-4]:7.628017823295E-1,(((4[&rate=5.90792461145957E-4]:1.238195857124E-1,30[&rate=5.90792461145957E-4]:2.964223254384E-1)[&rate=5.90792461145957E-4]:2.810140376246E-1,14[&rate=5.90792461145957E-4]:4.623678699122E-1)[&rate=5.90792461145957E-4]:2.941513832241E-1,(113[&rate=5.90792461145957E-4]:3.931776862329E-1,9[&rate=5.90792461145957E-4]:3.849585081509E-1)[&rate=5.90792461145957E-4]:3.633415669034E-1)[&rate=5.90792461145957E-4]:6.282529193222E-3)[&rate=5.90792461145957E-4]:6.557071742721E-2)[&rate=5.90792461145957E-4]:4.468925426554E-1,(((141[&rate=5.90792461145957E-4]:4.242780623774E-1,144[&rate=5.90792461145957E-4]:4.2153833635E-1)[&rate=5.90792461145957E-4]:1.3090794654E-1,145[&rate=5.90792461145957E-4]:5.57925734945E-1)[&rate=5.90792461145957E-4]:1.95584712756E-2,142[&rate=5.90792461145957E-4]:5.774842062206E-1)[&rate=5.90792461145957E-4]:8.703835759177E-1)[&rate=5.90792461145957E-4]:8.255785731527E-2)[&rate=5.90792461145957E-4]:4.012980196074E-2)[&rate=5.90792461145957E-4]:4.588303486596E-1)[&rate=5.90792461145957E-4]:4.883935165383E-1,101[&rate=5.90792461145957E-4]:1.265724512091E0)[&rate=5.90792461145957E-4]:1.924250922548E-1)[&rate=5.90792461145957E-4]:5.475416626782E-2,(95[&rate=5.90792461145957E-4]:4.09293956348E-1,(94[&rate=5.90792461145957E-4]:1.492116778599E-1,100[&rate=5.90792461145957E-4]:1.492116778599E-1)[&rate=5.90792461145957E-4]:1.753828249361E-1)[&rate=5.90792461145957E-4]:2.697899175674E-1)[&rate=5.90792461145957E-4]:1.875689855334E-1)[&rate=5.90792461145957E-4]:1.353451731777E-1,((147[&rate=5.90792461145957E-4]:6.00618531712E-1,(97[&rate=5.90792461145957E-4]:2.86599797373E-1,16[&rate=5.90792461145957E-4]:2.443130974856E0)[&rate=5.90792461145957E-4]:1.856034337925E-1)[&rate=5.90792461145957E-4]:7.654372903766E-2,(39[&rate=5.90792461145957E-4]:5.470690191996E-1,(((31[&rate=5.90792461145957E-4]:8.607225625659E-1,((7[&rate=5.90792461145957E-4]:2.833619864607E-1,8[&rate=5.90792461145957E-4]:2.833619864607E-1)[&rate=5.90792461145957E-4]:2.407516666432E-1,26[&rate=5.90792461145957E-4]:6.309629681725E-1)[&rate=5.90792461145957E-4]:1.859239779551E-1)[&rate=5.90792461145957E-4]:2.45022872132E-2,(22[&rate=5.90792461145957E-4]:5.955773604146E-1,27[&rate=5.90792461145957E-4]:6.12015716579E-1)[&rate=5.90792461145957E-4]:2.348529688165E-1)[&rate=5.90792461145957E-4]:2.889112789182E-1,2[&rate=5.90792461145957E-4]:9.467388684232E-1)[&rate=5.90792461145957E-4]:1.557055953606E0)[&rate=5.90792461145957E-4]:7.271619236977E-2)[&rate=5.90792461145957E-4]:2.428685587621E-1)[&rate=5.90792461145957E-4]:5.498269177848E-2,(40[&rate=5.90792461145957E-4]:8.867522261192E-1,146[&rate=5.90792461145957E-4]:1.006970805354E0)[&rate=5.90792461145957E-4]:3.08842359907E-2)[&rate=5.90792461145957E-4]:1.835744352047E-1,38[&rate=5.90792461145957E-4]:1.032904886386E0)[&rate=5.90792461145957E-4]:4.375884286083E-1)[&rate=5.90792461145957E-4]:1.244936602015E-1)[&rate=5.90792461145957E-4]:9.338584445462E-2,(((125[&rate=5.90792461145957E-4]:9.867682347822E-1,((((((72[&rate=5.90792461145957E-4]:5.300388420638E-2,78[&rate=5.90792461145957E-4]:7.492169242569E-2)[&rate=5.90792461145957E-4]:2.550878357797E-1,(79[&rate=5.90792461145957E-4]:2.316583285333E-1,82[&rate=5.90792461145957E-4]:2.398775066154E-1)[&rate=5.90792461145957E-4]:9.835119967205E-2)[&rate=5.90792461145957E-4]:9.952760775442E-2,((((80[&rate=5.90792461145957E-4]:5.322844864526E-2,81[&rate=5.90792461145957E-4]:5.322844864526E-2)[&rate=5.90792461145957E-4]:1.654673528869E-1,71[&rate=5.90792461145957E-4]:1.995177193404E-1)[&rate=5.90792461145957E-4]:4.005202774187E-2,73[&rate=5.90792461145957E-4]:3.080628977671E-1)[&rate=5.90792461145957E-4]:7.444016703596E-2,77[&rate=5.90792461145957E-4]:3.770236127484E-1)[&rate=5.90792461145957E-4]:8.812996156753E-2)[&rate=5.90792461145957E-4]:1.829445673319E-1,(75[&rate=5.90792461145957E-4]:4.697006881234E-1,((70[&rate=5.90792461145957E-4]:3.498614441595E-1,74[&rate=5.90792461145957E-4]:3.882176085429E-1)[&rate=5.90792461145957E-4]:2.825065553788E-2,76[&rate=5.90792461145957E-4]:4.164682640808E-1)[&rate=5.90792461145957E-4]:5.323242404263E-2)[&rate=5.90792461145957E-4]:1.838769055791E-1)[&rate=5.90792461145957E-4]:7.65085885716E-1,53[&rate=5.90792461145957E-4]:6.722004208064E-1)[&rate=5.90792461145957E-4]:1.697857902336E-1,(52[&rate=5.90792461145957E-4]:3.003627713406E-1,((137[&rate=5.90792461145957E-4]:5.281076273961E-1,(134[&rate=5.90792461145957E-4]:4.311217781234E-1,133[&rate=5.90792461145957E-4]:4.612587644246E-1)[&rate=5.90792461145957E-4]:2.575297256046E-2)[&rate=5.90792461145957E-4]:4.035711917655E-1,(((12[&rate=5.90792461145957E-4]:2.543240672997E-1,5[&rate=5.90792461145957E-4]:2.159679029162E-1)[&rate=5.90792461145957E-4]:1.943579050454E-1,29[&rate=5.90792461145957E-4]:5.555312874136E-1)[&rate=5.90792461145957E-4]:1.865840055985E-1,103[&rate=5.90792461145957E-4]:5.092385806833E-1)[&rate=5.90792461145957E-4]:1.271755306971E0)[&rate=5.90792461145957E-4]:1.836626182469E-1)[&rate=5.90792461145957E-4]:5.498201610108E-1)[&rate=5.90792461145957E-4]:3.551645374035E-1)[&rate=5.90792461145957E-4]:5.023387153975E-1,(68[&rate=5.90792461145957E-4]:8.676028641763E-1,(57[&rate=5.90792461145957E-4]:3.870947357594E-1,(((37[&rate=5.90792461145957E-4]:2.955204034123E-1,59[&rate=5.90792461145957E-4]:2.572690372921E-1)[&rate=5.90792461145957E-4]:3.154991157265E-2,54[&rate=5.90792461145957E-4]:2.505675827445E-1)[&rate=5.90792461145957E-4]:2.826656710948E-2,((55[&rate=5.90792461145957E-4]:2.025220212425E-1,56[&rate=5.90792461145957E-4]:2.025220212425E-1)[&rate=5.90792461145957E-4]:7.167352378534E-2,58[&rate=5.90792461145957E-4]:3.015179493996E-1)[&rate=5.90792461145957E-4]:3.469324963473E-2)[&rate=5.90792461145957E-4]:6.727697934804E-2)[&rate=5.90792461145957E-4]:5.32420696723E-1)[&rate=5.90792461145957E-4]:4.548374193367E-1)[&rate=5.90792461145957E-4]:1.758147642227E-1,33[&rate=5.90792461145957E-4]:7.108235516894E-2)[&rate=5.90792461145957E-4]:1.354729631711E-1)[&rate=5.90792461145957E-4]:1.206125212306E-1);
tree STATE_17170000 [&joint=-20985.488285188338,lnP=-20985.488285188338] = [&R] (((33[&rate=5.704319600594061E-4]:1.453974943444E-1,32[&rate=5.704319600594061E-4]:1.399180422897E-1)[&rate=5.704319600594061E-4]:8.657936374873E-3,(((125[&rate=5.704319600594061E-4]:9.312673595255E-1,(((((80[&rate=5.704319600594061E-4]:6.396482855909E-2,81[&rate=5.704319600594061E-4]:6.396482855909E-2)[&rate=5.704319600594061E-4]:3.575197169373E-1,((((79[&rate=5.704319600594061E-4]:1.966230801748E-1,82[&rate=5.704319600594061E-4]:2.048422582568E-1)[&rate=5.704319600594061E-4]:4.225446930001E-2,(72[&rate=5.704319600594061E-4]:2.580930555711E-2,78[&rate=5.704319600594061E-4]:4.772711377642E-2)[&rate=5.704319600594061E-4]:1.911504356983E-1)[&rate=5.704319600594061E-4]:1.3034058879E-1,73[&rate=5.704319600594061E-4]:4.103140286756E-1)[&rate=5.704319600594061E-4]:5.763762594244E-2,77[&rate=5.704319600594061E-4]:4.624722025633E-1)[&rate=5.704319600594061E-4]:2.84795937144E-3)[&rate=5.704319600594061E-4]:3.498915931241E-2,71[&rate=5.704319600594061E-4]:4.37295622617E-1)[&rate=5.704319600594061E-4]:1.904637871071E-1,(75[&rate=5.704319600594061E-4]:3.878691678437E-1,(76[&rate=5.704319600594061E-4]:3.640692146923E-1,(70[&rate=5.704319600594061E-4]:3.093349975751E-1,74[&rate=5.704319600594061E-4]:3.476911619586E-1)[&rate=5.704319600594061E-4]:1.637805273371E-2)[&rate=5.704319600594061E-4]:2.379995315141E-2)[&rate=5.704319600594061E-4]:3.083833925653E-1)[&rate=5.704319600594061E-4]:9.888859613761E-1,((((((12[&rate=5.704319600594061E-4]:1.308688869863E-1,5[&rate=5.704319600594061E-4]:9.25127226028E-2)[&rate=5.704319600594061E-4]:3.003977957051E-1,29[&rate=5.704319600594061E-4]:5.381159977599E-1)[&rate=5.704319600594061E-4]:2.25822874136E-1,103[&rate=5.704319600594061E-4]:5.310621595671E-1)[&rate=5.704319600594061E-4]:1.490070985539E0,(133[&rate=5.704319600594061E-4]:4.80912589169E-1,(134[&rate=5.704319600594061E-4]:3.38525444387E-1,137[&rate=5.704319600594061E-4]:4.097583210992E-1)[&rate=5.704319600594061E-4]:1.122501584808E-1)[&rate=5.704319600594061E-4]:6.49809597033E-1)[&rate=5.704319600594061E-4]:3.354880608038E-2,52[&rate=5.704319600594061E-4]:3.903882166255E-1)[&rate=5.704319600594061E-4]:4.176532311135E-1,53[&rate=5.704319600594061E-4]:7.998447264277E-1)[&rate=5.704319600594061E-4]:1.388307367453E-1)[&rate=5.704319600594061E-4]:2.029744100137E-1)[&rate=5.704319600594061E-4]:3.159476869609E-1,(68[&rate=5.704319600594061E-4]:7.619771968139E-1,((((54[&rate=5.704319600594061E-4]:1.680006467142E-1,37[&rate=5.704319600594061E-4]:2.445033789546E-1)[&rate=5.704319600594061E-4]:1.15732760874E-1,58[&rate=5.704319600594061E-4]:3.411104567685E-1)[&rate=5.704319600594061E-4]:1.388327436077E-1,((55[&rate=5.704319600594061E-4]:2.328931924076E-1,56[&rate=5.704319600594061E-4]:2.328931924076E-1)[&rate=5.704319600594061E-4]:1.26788553493E-1,57[&rate=5.704319600594061E-4]:3.706107076493E-1)[&rate=5.704319600594061E-4]:9.293905010389E-2)[&rate=5.704319600594061E-4]:7.072505666181E-2,59[&rate=5.704319600594061E-4]:5.315425739779E-1)[&rate=5.704319600594061E-4]:2.796149507049E-1)[&rate=5.704319600594061E-4]:3.185711830058E-1)[&rate=5.704319600594061E-4]:2.06348467431E-1,(((((120[&rate=5.704319600594061E-4]:1.18834776298E0,119[&rate=5.704319600594061E-4]:1.284238173939E0)[&rate=5.704319600594061E-4]:1.389835909989E-1,126[&rate=5.704319600594061E-4]:6.375192422941E-1)[&rate=5.704319600594061E-4]:4.126919242671E-1,(135[&rate=5.704319600594061E-4]:4.36599804621E-1,(138[&rate=5.704319600594061E-4]:2.022072152724E-1,136[&rate=5.704319600594061E-4]:7.070036595722E-2)[&rate=5.704319600594061E-4]:4.343925893487E-1)[&rate=5.704319600594061E-4]:1.051368679105E0)[&rate=5.704319600594061E-4]:4.431720950924E-1,66[&rate=5.704319600594061E-4]:2.462090719686E-1)[&rate=5.704319600594061E-4]:2.049680832093E-1,((122[&rate=5.704319600594061E-4]:4.180568071697E-1,(124[&rate=5.704319600594061E-4]:1.596535585028E-1,123[&rate=5.704319600594061E-4]:1.623857989399E-1)[&rate=5.704319600594061E-4]:2.556710082298E-1)[&rate=5.704319600594061E-4]:3.57641447969E-1,67[&rate=5.704319600594061E-4]:2.74425704798E-1)[&rate=5.704319600594061E-4]:1.767514503799E-1)[&rate=5.704319600594061E-4]:2.879990543006E-1)[&rate=5.704319600594061E-4]:2.943312760353E-1)[&rate=5.704319600594061E-4]:4.941569153684E-2,(((((128[&rate=5.704319600594061E-4]:1.803365945492E0,((((132[&rate=5.704319600594061E-4]:1.617246281433E-1,(131[&rate=5.704319600594061E-4]:1.434231732874E-1,130[&rate=5.704319600594061E-4]:1.4068344726E-1)[&rate=5.704319600594061E-4]:1.830145485598E-2)[&rate=5.704319600594061E-4]:1.718881621129E-1,129[&rate=5.704319600594061E-4]:3.308730642289E-1)[&rate=5.704319600594061E-4]:4.398708511986E-1,(69[&rate=5.704319600594061E-4]:8.210353372522E-1,118[&rate=5.704319600594061E-4]:8.100764331426E-1)[&rate=5.704319600594061E-4]:9.765378365478E-2)[&rate=5.704319600594061E-4]:9.398345123137E-1,(((65[&rate=5.704319600594061E-4]:1.438787338139E-1,(60[&rate=5.704319600594061E-4]:2.297513467866E-2,64[&rate=5.704319600594061E-4]:1.736600661854E-1)[&rate=5.704319600594061E-4]:1.209035991352E-1)[&rate=5.704319600594061E-4]:9.412916735667E-2,62[&rate=5.704319600594061E-4]:4.297887230883E-1)[&rate=5.704319600594061E-4]:2.032642127182E-1,(63[&rate=5.704319600594061E-4]:8.385772875441E-2,61[&rate=5.704319600594061E-4]:1.249536191655E-1)[&rate=5.704319600594061E-4]:5.08099316641E-1)[&rate=5.704319600594061E-4]:1.214511793305E0)[&rate=5.704319600594061E-4]:9.552724377842E-2)[&rate=5.704319600594061E-4]:5.012903485305E-2,(((49[&rate=5.704319600594061E-4]:5.045015856186E-1,50[&rate=5.704319600594061E-4]:5.045015856186E-1)[&rate=5.704319600594061E-4]:1.119387151113E-1,(((((48[&rate=5.704319600594061E-4]:1.086991478409E-1,42[&rate=5.704319600594061E-4]:7.044778172067E-2)[&rate=5.704319600594061E-4]:1.755608115113E-1,41[&rate=5.704319600594061E-4]:2.405441123577E-1)[&rate=5.704319600594061E-4]:7.69640003132E-2,43[&rate=5.704319600594061E-4]:3.721529214139E-1)[&rate=5.704319600594061E-4]:1.412125977167E-1,46[&rate=5.704319600594061E-4]:5.133655191306E-1)[&rate=5.704319600594061E-4]:8.422545166479E-2,((47[&rate=5.704319600594061E-4]:1.15093706731E-1,44[&rate=5.704319600594061E-4]:1.096292258568E-1)[&rate=5.704319600594061E-4]:3.270137339385E-1,51[&rate=5.704319600594061E-4]:4.14785036298E-1)[&rate=5.704319600594061E-4]:1.554835301259E-1)[&rate=5.704319600594061E-4]:5.163621518025E-2)[&rate=5.704319600594061E-4]:3.354900103053E-1,45[&rate=5.704319600594061E-4]:9.765204749696E-1)[&rate=5.704319600594061E-4]:1.035782930843E-1)[&rate=5.704319600594061E-4]:1.4874494532E-1,(121[&rate=5.704319600594061E-4]:2.364183616406E0,((36[&rate=5.704319600594061E-4]:1.696925933012E-1,35[&rate=5.704319600594061E-4]:1.231172508354E-1)[&rate=5.704319600594061E-4]:2.279757705364E-2,127[&rate=5.704319600594061E-4]:2.71303811556E0)[&rate=5.704319600594061E-4]:9.224139125619E-2)[&rate=5.704319600594061E-4]:2.353165832323E-1)[&rate=5.704319600594061E-4]:4.44179048662E-1,((((95[&rate=5.704319600594061E-4]:4.764446456816E-1,(94[&rate=5.704319600594061E-4]:2.733838406665E-1,100[&rate=5.704319600594061E-4]:2.733838406665E-1)[&rate=5.704319600594061E-4]:1.183613514631E-1)[&rate=5.704319600594061E-4]:5.49692004255E-1,(98[&rate=5.704319600594061E-4]:1.010462909578E0,(99[&rate=5.704319600594061E-4]:5.972851090184E-1,96[&rate=5.704319600594061E-4]:5.617659833355E-1)[&rate=5.704319600594061E-4]:4.350357240564E-1)[&rate=5.704319600594061E-4]:4.744778610343E-3)[&rate=5.704319600594061E-4]:1.228465659753E-1,((((((((15[&rate=5.704319600594061E-4]:2.773374029724E-1,10[&rate=5.704319600594061E-4]:2.389812385889E-1)[&rate=5.704319600594061E-4]:2.578261881146E-1,(6[&rate=5.704319600594061E-4]:4.266315244611E-1,(3[&rate=5.704319600594061E-4]:2.845003457009E-1,18[&rate=5.704319600594061E-4]:3.995688388515E-1)[&rate=5.704319600594061E-4]:9.007638423968E-2)[&rate=5.704319600594061E-4]:5.373754607806E-2)[&rate=5.704319600594061E-4]:1.093913725815E-1,((88[&rate=5.704319600594061E-4]:1.268729202061E-1,89[&rate=5.704319600594061E-4]:1.405715503431E-1)[&rate=5.704319600594061E-4]:5.517512446023E-1,(((90[&rate=5.704319600594061E-4]:2.240270283062E-2,91[&rate=5.704319600594061E-4]:2.240270283062E-2)[&rate=5.704319600594061E-4]:5.346012887654E-2,92[&rate=5.704319600594061E-4]:7.586283170716E-2)[&rate=5.704319600594061E-4]:2.491797850206E-1,(87[&rate=5.704319600594061E-4]:2.926389713301E-1,((86[&rate=5.704319600594061E-4]:1.173412799596E-1,83[&rate=5.704319600594061E-4]:1.173412799596E-1)[&rate=5.704319600594061E-4]:1.097828324025E-1,((93[&rate=5.704319600594061E-4]:2.054153941549E-2,84[&rate=5.704319600594061E-4]:6.842909278478E-3)[&rate=5.704319600594061E-4]:1.562728833415E-1,85[&rate=5.704319600594061E-4]:1.6311579262E-1)[&rate=5.704319600594061E-4]:6.400831974204E-2)[&rate=5.704319600594061E-4]:6.5514858968E-2)[&rate=5.704319600594061E-4]:1.87050152607E-2)[&rate=5.704319600594061E-4]:3.672801782176E-1)[&rate=5.704319600594061E-4]:3.98807511189E-1)[&rate=5.704319600594061E-4]:1.046760090747E0,(((((148[&rate=5.704319600594061E-4]:2.987429814602E-1,143[&rate=5.704319600594061E-4]:2.960032554329E-1)[&rate=5.704319600594061E-4]:6.374673028006E-1,(((104[&rate=5.704319600594061E-4]:2.72091510832E-1,106[&rate=5.704319600594061E-4]:2.72091510832E-1)[&rate=5.704319600594061E-4]:2.31155571371E-1,(139[&rate=5.704319600594061E-4]:3.156695452814E-1,111[&rate=5.704319600594061E-4]:1.40327079528E-1)[&rate=5.704319600594061E-4]:3.793583588393E-1)[&rate=5.704319600594061E-4]:2.409011560222E-1,116[&rate=5.704319600594061E-4]:6.838742656224E-1)[&rate=5.704319600594061E-4]:2.139798542548E-1)[&rate=5.704319600594061E-4]:2.321074484644E-2,((((114[&rate=5.704319600594061E-4]:3.39442579275E-1,(107[&rate=5.704319600594061E-4]:3.549540598468E-1,109[&rate=5.704319600594061E-4]:3.741321420386E-1)[&rate=5.704319600594061E-4]:4.476249203096E-2)[&rate=5.704319600594061E-4]:6.394570539029E-2,108[&rate=5.704319600594061E-4]:4.609225312407E-1)[&rate=5.704319600594061E-4]:3.306635140096E-1,115[&rate=5.704319600594061E-4]:7.34051798675E-1)[&rate=5.704319600594061E-4]:2.076086766775E-2,(13[&rate=5.704319600594061E-4]:4.631760146808E-1,19[&rate=5.704319600594061E-4]:5.015321790645E-1)[&rate=5.704319600594061E-4]:3.738284324837E-1)[&rate=5.704319600594061E-4]:1.662521983808E-1)[&rate=5.704319600594061E-4]:3.831176035959E-1,((((14[&rate=5.704319600594061E-4]:3.823854747389E-1,(4[&rate=5.704319600594061E-4]:2.518327243236E-1,30[&rate=5.704319600594061E-4]:4.244354640496E-1)[&rate=5.704319600594061E-4]:7.301850384017E-2)[&rate=5.704319600594061E-4]:7.068422396602E-2,9[&rate=5.704319600594061E-4]:4.448505206229E-1)[&rate=5.704319600594061E-4]:9.727839759765E-3,112[&rate=5.704319600594061E-4]:4.627975384647E-1)[&rate=5.704319600594061E-4]:3.904181505806E-1,((113[&rate=5.704319600594061E-4]:4.577152623711E-1,117[&rate=5.704319600594061E-4]:4.604549883987E-1)[&rate=5.704319600594061E-4]:1.423906255342E-1,(110[&rate=5.704319600594061E-4]:5.251652985529E-1,105[&rate=5.704319600594061E-4]:5.032474903338E-1)[&rate=5.704319600594061E-4]:6.946113729773E-2)[&rate=5.704319600594061E-4]:2.5310980114E-1)[&rate=5.704319600594061E-4]:5.33158560096E-1)[&rate=5.704319600594061E-4]:1.032672331246E-1,((((141[&rate=5.704319600594061E-4]:4.843289873437E-1,144[&rate=5.704319600594061E-4]:4.815892613163E-1)[&rate=5.704319600594061E-4]:5.701750196831E-2,145[&rate=5.704319600594061E-4]:5.440862153396E-1)[&rate=5.704319600594061E-4]:1.537571139753E-2,142[&rate=5.704319600594061E-4]:5.594619267371E-1)[&rate=5.704319600594061E-4]:1.063925940984E0,(((((21[&rate=5.704319600594061E-4]:6.237478226593E-1,17[&rate=5.704319600594061E-4]:5.936108363579E-1)[&rate=5.704319600594061E-4]:1.792696139199E-1,28[&rate=5.704319600594061E-4]:8.276749708256E-1)[&rate=5.704319600594061E-4]:1.297645488402E-1,1[&rate=5.704319600594061E-4]:1.711381498029E-1)[&rate=5.704319600594061E-4]:4.135457704747E-2,24[&rate=5.704319600594061E-4]:9.933146446586E-1)[&rate=5.704319600594061E-4]:2.934814852992E-1,((((25[&rate=5.704319600594061E-4]:4.214648545646E-1,20[&rate=5.704319600594061E-4]:4.022867723728E-1)[&rate=5.704319600594061E-4]:1.283769375479E-1,23[&rate=5.704319600594061E-4]:5.388828880028E-1)[&rate=5.704319600594061E-4]:1.480923790923E-1,(140[&rate=5.704319600594061E-4]:4.365781344618E-1,11[&rate=5.704319600594061E-4]:4.557562166535E-1)[&rate=5.704319600594061E-4]:1.462875435924E-1)[&rate=5.704319600594061E-4]:5.325817978678E-1,102[&rate=5.704319600594061E-4]:6.887213345621E-2)[&rate=5.704319600594061E-4]:5.628016088523E-2)[&rate=5.704319600594061E-4]:2.516602309142E-1)[&rate=5.704319600594061E-4]:3.885635427072E-2)[&rate=5.704319600594061E-4]:1.715365858486E-1)[&rate=5.704319600594061E-4]:7.347338987225E-1,101[&rate=5.704319600594061E-4]:1.316459912042E0)[&rate=5.704319600594061E-4]:5.341205886226E-1,40[&rate=5.704319600594061E-4]:8.774163416714E-1)[&rate=5.704319600594061E-4]:6.257031236101E-2,146[&rate=5.704319600594061E-4]:1.060205233267E0)[&rate=5.704319600594061E-4]:6.142864640002E-3,(((147[&rate=5.704319600594061E-4]:4.569658896293E-1,((((7[&rate=5.704319600594061E-4]:2.194274332411E-1,8[&rate=5.704319600594061E-4]:2.194274332411E-1)[&rate=5.704319600594061E-4]:2.440139730249E-1,26[&rate=5.704319600594061E-4]:5.702907213345E-1)[&rate=5.704319600594061E-4]:2.228120090387E-1,(31[&rate=5.704319600594061E-4]:7.210878680211E-1,(22[&rate=5.704319600594061E-4]:4.354450718772E-1,27[&rate=5.704319600594061E-4]:4.518834280416E-1)[&rate=5.704319600594061E-4]:2.308482755958E-1)[&rate=5.704319600594061E-4]:1.158504787904E-1)[&rate=5.704319600594061E-4]:1.228256525432E-1,2[&rate=5.704319600594061E-4]:7.323667390807E-1)[&rate=5.704319600594061E-4]:1.623947904198E0)[&rate=5.704319600594061E-4]:7.843410827109E-2,97[&rate=5.704319600594061E-4]:4.069846973539E-1)[&rate=5.704319600594061E-4]:3.876961148461E-1,(16[&rate=5.704319600594061E-4]:2.947499099944E0,39[&rate=5.704319600594061E-4]:8.62006173827E-1)[&rate=5.704319600594061E-4]:3.712889739115E-3)[&rate=5.704319600594061E-4]:8.041045510627E-2)[&rate=5.704319600594061E-4]:6.350943494446E-2)[&rate=5.704319600594061E-4]:1.21298427777E-1,38[&rate=5.704319600594061E-4]:1.062631370465E0)[&rate=5.704319600594061E-4]:4.573859270902E-1)[&rate=5.704319600594061E-4]:6.648543586206E-2,34[&rate=5.704319600594061E-4]:1.211235882715E-1)[&rate=5.704319600594061E-4]:9.878589014901E-2);
tree STATE_17180000 [&joint=-21002.553977085823,lnP=-21002.553977085823] = [&R] (((((126[&rate=5.00020019294984E-4]:1.788598251531E0,((120[&rate=5.00020019294984E-4]:9.746016978292E-1,((135[&rate=5.00020019294984E-4]:2.591225220325E-1,(138[&rate=5.00020019294984E-4]:2.736609642599E-1,136[&rate=5.00020019294984E-4]:1.421541149447E-1)[&rate=5.00020019294984E-4]:1.854615577727E-1)[&rate=5.00020019294984E-4]:2.940384221364E-1,119[&rate=5.00020019294984E-4]:9.011061496483E-1)[&rate=5.00020019294984E-4]:1.693859591397E-1)[&rate=5.00020019294984E-4]:1.439359130688E0,((((124[&rate=5.00020019294984E-4]:2.305925084847E-1,123[&rate=5.00020019294984E-4]:2.333247489219E-1)[&rate=5.00020019294984E-4]:1.584257251277E-1,122[&rate=5.00020019294984E-4]:3.917504740495E-1)[&rate=5.00020019294984E-4]:2.877118886918E-1,67[&rate=5.00020019294984E-4]:1.781898124007E-1)[&rate=5.00020019294984E-4]:7.88898671956E-2,66[&rate=5.00020019294984E-4]:2.570796795963E-1)[&rate=5.00020019294984E-4]:2.198948475512E-1)[&rate=5.00020019294984E-4]:6.444953469821E-2)[&rate=5.00020019294984E-4]:3.793215567109E-1,34[&rate=5.00020019294984E-4]:5.773191992652E-2)[&rate=5.00020019294984E-4]:2.349031134922E-2,(((125[&rate=5.00020019294984E-4]:1.116506982384E0,((53[&rate=5.00020019294984E-4]:9.542206075521E-1,(((73[&rate=5.00020019294984E-4]:4.972590717982E-1,((((79[&rate=5.00020019294984E-4]:1.083666031229E-1,71[&rate=5.00020019294984E-4]:8.096934284892E-2)[&rate=5.00020019294984E-4]:1.255310568064E-1,(72[&rate=5.00020019294984E-4]:3.123431164772E-3,78[&rate=5.00020019294984E-4]:2.504123938409E-2)[&rate=5.00020019294984E-4]:2.088564205453E-1)[&rate=5.00020019294984E-4]:6.67164689124E-2,82[&rate=5.00020019294984E-4]:3.088333069238E-1)[&rate=5.00020019294984E-4]:3.810247800143E-2,77[&rate=5.00020019294984E-4]:3.743330451993E-1)[&rate=5.00020019294984E-4]:1.174465745441E-1)[&rate=5.00020019294984E-4]:2.78077289521E-3,(80[&rate=5.00020019294984E-4]:5.071300998344E-2,81[&rate=5.00020019294984E-4]:5.071300998344E-2)[&rate=5.00020019294984E-4]:4.000117662168E-1)[&rate=5.00020019294984E-4]:4.703282084679E-1,(75[&rate=5.00020019294984E-4]:7.354212891756E-1,(76[&rate=5.00020019294984E-4]:3.664175274202E-1,(74[&rate=5.00020019294984E-4]:3.526883273718E-1,70[&rate=5.00020019294984E-4]:3.143321629883E-1)[&rate=5.00020019294984E-4]:1.372920004842E-2)[&rate=5.00020019294984E-4]:3.690037617554E-1)[&rate=5.00020019294984E-4]:2.349467639857E-1)[&rate=5.00020019294984E-4]:7.303156130029E-1)[&rate=5.00020019294984E-4]:1.392969295787E-2,((52[&rate=5.00020019294984E-4]:5.927750471223E-1,(((12[&rate=5.00020019294984E-4]:1.032367761474E-1,5[&rate=5.00020019294984E-4]:6.488061176393E-2)[&rate=5.00020019294984E-4]:2.875112322893E-1,29[&rate=5.00020019294984E-4]:4.975973235052E-1)[&rate=5.00020019294984E-4]:5.523263517105E-1,103[&rate=5.00020019294984E-4]:8.170469628869E-1)[&rate=5.00020019294984E-4]:1.440021818796E0)[&rate=5.00020019294984E-4]:1.195545518933E-1,((134[&rate=5.00020019294984E-4]:3.266439829545E-1,133[&rate=5.00020019294984E-4]:3.567809692556E-1)[&rate=5.00020019294984E-4]:1.085783831669E-1,137[&rate=5.00020019294984E-4]:5.064552428336E-1)[&rate=5.00020019294984E-4]:1.02085302225E0)[&rate=5.00020019294984E-4]:2.640174228057E-1)[&rate=5.00020019294984E-4]:3.587391955356E-1)[&rate=5.00020019294984E-4]:2.560591873489E-1,(68[&rate=5.00020019294984E-4]:9.120331468817E-1,(((55[&rate=5.00020019294984E-4]:2.291482364779E-1,56[&rate=5.00020019294984E-4]:2.291482364779E-1)[&rate=5.00020019294984E-4]:4.685297722409E-2,(57[&rate=5.00020019294984E-4]:2.07693385484E-1,((58[&rate=5.00020019294984E-4]:7.241634267787E-2,54[&rate=5.00020019294984E-4]:1.503929349753E-2)[&rate=5.00020019294984E-4]:3.481470129925E-2,37[&rate=5.00020019294984E-4]:1.263567270372E-1)[&rate=5.00020019294984E-4]:1.168557841299E-1)[&rate=5.00020019294984E-4]:7.92367899667E-2)[&rate=5.00020019294984E-4]:1.976864876766E-1,59[&rate=5.00020019294984E-4]:4.818844226902E-1)[&rate=5.00020019294984E-4]:4.793290520605E-1)[&rate=5.00020019294984E-4]:2.938663561848E-1)[&rate=5.00020019294984E-4]:2.662132272203E-1,32[&rate=5.00020019294984E-4]:3.946058566535E-2)[&rate=5.00020019294984E-4]:1.98438373913E-2)[&rate=5.00020019294984E-4]:9.050281986689E-2,33[&rate=5.00020019294984E-4]:1.552866949783E-1)[&rate=5.00020019294984E-4]:6.873953641448E-2,((((((49[&rate=5.00020019294984E-4]:1.778206955597E-1,50[&rate=5.00020019294984E-4]:1.778206955597E-1)[&rate=5.00020019294984E-4]:6.800477286126E-1,((43[&rate=5.00020019294984E-4]:7.286695054819E-1,((48[&rate=5.00020019294984E-4]:3.736775436657E-1,(41[&rate=5.00020019294984E-4]:9.784375270569E-2,42[&rate=5.00020019294984E-4]:1.033082335799E-1)[&rate=5.00020019294984E-4]:2.321179439655E-1)[&rate=5.00020019294984E-4]:2.757103710862E-1,46[&rate=5.00020019294984E-4]:6.603168765004E-1)[&rate=5.00020019294984E-4]:6.835262898153E-2)[&rate=5.00020019294984E-4]:1.384228659959E-1,((51[&rate=5.00020019294984E-4]:6.246943211045E-1,44[&rate=5.00020019294984E-4]:6.465522446017E-1)[&rate=5.00020019294984E-4]:2.703611749393E-3,47[&rate=5.00020019294984E-4]:6.547203372254E-1)[&rate=5.00020019294984E-4]:2.123720342524E-1)[&rate=5.00020019294984E-4]:2.356293794019E-2)[&rate=5.00020019294984E-4]:1.216118454078E-1,45[&rate=5.00020019294984E-4]:1.004070433514E0)[&rate=5.00020019294984E-4]:2.058887506568E-1,(128[&rate=5.00020019294984E-4]:1.501294336211E0,(((65[&rate=5.00020019294984E-4]:1.572326987682E-1,((62[&rate=5.00020019294984E-4]:2.501892447397E-1,60[&rate=5.00020019294984E-4]:5.840842282192E-2)[&rate=5.00020019294984E-4]:3.727551246559E-2,64[&rate=5.00020019294984E-4]:2.463688667942E-1)[&rate=5.00020019294984E-4]:6.154876348068E-2)[&rate=5.00020019294984E-4]:2.918364467902E-1,(63[&rate=5.00020019294984E-4]:1.626385701404E-1,61[&rate=5.00020019294984E-4]:2.037344605515E-1)[&rate=5.00020019294984E-4]:4.371155069246E-1)[&rate=5.00020019294984E-4]:9.144406105552E-1,(69[&rate=5.00020019294984E-4]:1.123339214826E0,(((129[&rate=5.00020019294984E-4]:2.231454023699E-1,132[&rate=5.00020019294984E-4]:2.258851283973E-1)[&rate=5.00020019294984E-4]:1.722822526651E-1,(131[&rate=5.00020019294984E-4]:1.24308598488E-1,130[&rate=5.00020019294984E-4]:1.215688724607E-1)[&rate=5.00020019294984E-4]:2.738587825744E-1)[&rate=5.00020019294984E-4]:5.645271667722E-1,118[&rate=5.00020019294984E-4]:1.096941123177E0)[&rate=5.00020019294984E-4]:1.543918753897E-2)[&rate=5.00020019294984E-4]:4.429102673152E-1)[&rate=5.00020019294984E-4]:8.572978557665E-2)[&rate=5.00020019294984E-4]:4.820610602518E-1)[&rate=5.00020019294984E-4]:1.726970771562E-1,((121[&rate=5.00020019294984E-4]:2.508502114816E0,36[&rate=5.00020019294984E-4]:4.290500600212E-1)[&rate=5.00020019294984E-4]:1.444803490542E-1,(35[&rate=5.00020019294984E-4]:5.970101957904E-2,127[&rate=5.00020019294984E-4]:2.62682430725E0)[&rate=5.00020019294984E-4]:4.672540470306E-1)[&rate=5.00020019294984E-4]:1.003302837214E-1)[&rate=5.00020019294984E-4]:3.336644209887E-1,(((((146[&rate=5.00020019294984E-4]:8.094766213277E-1,(((((((3[&rate=5.00020019294984E-4]:3.354113516424E-1,18[&rate=5.00020019294984E-4]:4.50479844793E-1)[&rate=5.00020019294984E-4]:2.411180582567E-1,6[&rate=5.00020019294984E-4]:6.285842044197E-1)[&rate=5.00020019294984E-4]:2.407021620346E-1,(15[&rate=5.00020019294984E-4]:4.795702595809E-1,10[&rate=5.00020019294984E-4]:4.412140951974E-1)[&rate=5.00020019294984E-4]:4.445106274212E-1)[&rate=5.00020019294984E-4]:1.226139349316E-1,((88[&rate=5.00020019294984E-4]:7.484198665084E-3,89[&rate=5.00020019294984E-4]:2.11828288021E-2)[&rate=5.00020019294984E-4]:4.380101994359E-1,(87[&rate=5.00020019294984E-4]:3.086326799127E-1,(((93[&rate=5.00020019294984E-4]:1.388387119303E-1,(85[&rate=5.00020019294984E-4]:1.101453300438E-1,(84[&rate=5.00020019294984E-4]:1.085934239835E-1,83[&rate=5.00020019294984E-4]:1.085934239835E-1)[&rate=5.00020019294984E-4]:1.551906060302E-3)[&rate=5.00020019294984E-4]:1.499475174948E-2)[&rate=5.00020019294984E-4]:1.082885457929E-2,86[&rate=5.00020019294984E-4]:1.359689363726E-1)[&rate=5.00020019294984E-4]:8.76340032503E-2,((90[&rate=5.00020019294984E-4]:4.228305979523E-2,91[&rate=5.00020019294984E-4]:4.228305979523E-2)[&rate=5.00020019294984E-4]:1.245404519657E-1,92[&rate=5.00020019294984E-4]:1.668235117609E-1)[&rate=5.00020019294984E-4]:7.047805799896E-2)[&rate=5.00020019294984E-4]:8.502974028985E-2)[&rate=5.00020019294984E-4]:1.368617181883E-1)[&rate=5.00020019294984E-4]:1.034077136162E0)[&rate=5.00020019294984E-4]:8.652919073888E-1,(((((((21[&rate=5.00020019294984E-4]:5.87388754172E-1,17[&rate=5.00020019294984E-4]:5.572517678706E-1)[&rate=5.00020019294984E-4]:1.078054992014E-1,28[&rate=5.00020019294984E-4]:7.198517876199E-1)[&rate=5.00020019294984E-4]:2.852765663228E-1,1[&rate=5.00020019294984E-4]:2.188269840798E-1)[&rate=5.00020019294984E-4]:6.822090781556E-2,24[&rate=5.00020019294984E-4]:1.067869809704E0)[&rate=5.00020019294984E-4]:2.371764767381E-1,(102[&rate=5.00020019294984E-4]:1.144365624099E-1,(((25[&rate=5.00020019294984E-4]:3.866991978407E-1,20[&rate=5.00020019294984E-4]:3.675211156489E-1)[&rate=5.00020019294984E-4]:2.74336175861E-2,23[&rate=5.00020019294984E-4]:4.031739113171E-1)[&rate=5.00020019294984E-4]:3.424063513573E-1,(140[&rate=5.00020019294984E-4]:5.396275950858E-1,11[&rate=5.00020019294984E-4]:5.588056772775E-1)[&rate=5.00020019294984E-4]:1.018430785476E-1)[&rate=5.00020019294984E-4]:5.195412312422E-1)[&rate=5.00020019294984E-4]:2.896588841534E-2)[&rate=5.00020019294984E-4]:2.231199696869E-1,((((113[&rate=5.00020019294984E-4]:6.126791706806E-1,110[&rate=5.00020019294984E-4]:6.071997186259E-1)[&rate=5.00020019294984E-4]:3.087525324839E-1,105[&rate=5.00020019294984E-4]:8.940344428908E-1)[&rate=5.00020019294984E-4]:1.156973895433E-1,((112[&rate=5.00020019294984E-4]:6.813227605254E-1,(9[&rate=5.00020019294984E-4]:6.316028434409E-1,(14[&rate=5.00020019294984E-4]:1.187672591395E-1,(4[&rate=5.00020019294984E-4]:1.5230926852E-2,30[&rate=5.00020019294984E-4]:1.87833666578E-1)[&rate=5.00020019294984E-4]:4.600208571227E-2)[&rate=5.00020019294984E-4]:5.210547623835E-1)[&rate=5.00020019294984E-4]:4.150073900247E-2)[&rate=5.00020019294984E-4]:3.713938188838E-2,117[&rate=5.00020019294984E-4]:7.212018684414E-1)[&rate=5.00020019294984E-4]:3.186669502941E-1)[&rate=5.00020019294984E-4]:2.934016162881E-1,(((((104[&rate=5.00020019294984E-4]:1.058949521966E-1,106[&rate=5.00020019294984E-4]:1.058949521966E-1)[&rate=5.00020019294984E-4]:2.637335863702E-1,(111[&rate=5.00020019294984E-4]:9.465304672299E-2,139[&rate=5.00020019294984E-4]:2.699955124764E-1)[&rate=5.00020019294984E-4]:2.914138480082E-1)[&rate=5.00020019294984E-4]:2.090569354704E-1,(148[&rate=5.00020019294984E-4]:2.489737623008E-1,143[&rate=5.00020019294984E-4]:2.462340362734E-1)[&rate=5.00020019294984E-4]:3.077939035174E-1)[&rate=5.00020019294984E-4]:1.008875560539E-2,116[&rate=5.00020019294984E-4]:5.285002570399E-1)[&rate=5.00020019294984E-4]:4.432315837899E-1,(((((114[&rate=5.00020019294984E-4]:3.411486335903E-1,107[&rate=5.00020019294984E-4]:4.014226061931E-1)[&rate=5.00020019294984E-4]:2.22615944541E-2,109[&rate=5.00020019294984E-4]:4.428622828389E-1)[&rate=5.00020019294984E-4]:8.853400854007E-2,108[&rate=5.00020019294984E-4]:5.094784831599E-1)[&rate=5.00020019294984E-4]:4.422112477667E-2,115[&rate=5.00020019294984E-4]:4.961653613611E-1)[&rate=5.00020019294984E-4]:4.230079744865E-1,(13[&rate=5.00020019294984E-4]:4.785306010451E-1,19[&rate=5.00020019294984E-4]:5.168867654288E-1)[&rate=5.00020019294984E-4]:5.228345156244E-1)[&rate=5.00020019294984E-4]:5.255850498214E-2)[&rate=5.00020019294984E-4]:2.766070873444E-1)[&rate=5.00020019294984E-4]:1.099643142557E-1)[&rate=5.00020019294984E-4]:5.90706948436E-2,((145[&rate=5.00020019294984E-4]:2.356577161456E-1,(144[&rate=5.00020019294984E-4]:1.990122909224E-1,141[&rate=5.00020019294984E-4]:2.017520169498E-1)[&rate=5.00020019294984E-4]:3.116597316827E-2)[&rate=5.00020019294984E-4]:2.774586866393E-1,142[&rate=5.00020019294984E-4]:5.131164027849E-1)[&rate=5.00020019294984E-4]:1.159052055037E0)[&rate=5.00020019294984E-4]:3.822840249259E-1)[&rate=5.00020019294984E-4]:2.958354582977E-1,101[&rate=5.00020019294984E-4]:1.098233146524E0)[&rate=5.00020019294984E-4]:4.58321692399E-1,(16[&rate=5.00020019294984E-4]:2.389918775202E0,(39[&rate=5.00020019294984E-4]:1.823455977563E-1,(((22[&rate=5.00020019294984E-4]:5.404531001973E-1,27[&rate=5.00020019294984E-4]:5.568914563616E-1)[&rate=5.00020019294984E-4]:1.222456351916E-1,(((7[&rate=5.00020019294984E-4]:3.64922261031E-1,8[&rate=5.00020019294984E-4]:3.64922261031E-1)[&rate=5.00020019294984E-4]:1.60139739924E-1,26[&rate=5.00020019294984E-4]:6.319113160236E-1)[&rate=5.00020019294984E-4]:3.19040332922E-2,31[&rate=5.00020019294984E-4]:7.076509657542E-1)[&rate=5.00020019294984E-4]:9.842290182762E-3)[&rate=5.00020019294984E-4]:3.004483809973E-1,2[&rate=5.00020019294984E-4]:7.905443766601E-1)[&rate=5.00020019294984E-4]:1.348527023926E0)[&rate=5.00020019294984E-4]:1.220802513285E-1)[&rate=5.00020019294984E-4]:2.789648308448E-1)[&rate=5.00020019294984E-4]:1.058673621632E-1)[&rate=5.00020019294984E-4]:1.856031698927E-1,40[&rate=5.00020019294984E-4]:8.748612119856E-1)[&rate=5.00020019294984E-4]:7.930449086487E-2,((99[&rate=5.00020019294984E-4]:8.731584720858E-1,96[&rate=5.00020019294984E-4]:8.376393464029E-1)[&rate=5.00020019294984E-4]:4.918398533394E-2,((95[&rate=5.00020019294984E-4]:4.233307085553E-1,(94[&rate=5.00020019294984E-4]:1.759834382361E-1,100[&rate=5.00020019294984E-4]:1.759834382361E-1)[&rate=5.00020019294984E-4]:1.626478167671E-1)[&rate=5.00020019294984E-4]:4.005440640276E-1,98[&rate=5.00020019294984E-4]:8.129458108342E-1)[&rate=5.00020019294984E-4]:8.753872308835E-2)[&rate=5.00020019294984E-4]:1.820964694742E-1)[&rate=5.00020019294984E-4]:1.787801243893E-2,(97[&rate=5.00020019294984E-4]:8.984699764725E-1,147[&rate=5.00020019294984E-4]:1.026885277019E0)[&rate=5.00020019294984E-4]:2.535487450709E-3)[&rate=5.00020019294984E-4]:6.996537230136E-2,38[&rate=5.00020019294984E-4]:9.737030766617E-1)[&rate=5.00020019294984E-4]:5.896121411736E-1)[&rate=5.00020019294984E-4]:1.425285148674E-1);
tree STATE_17190000 [&joint=-20991.32362439436,lnP=-20991.32362439436] = [&R] ((((((120[&rate=5.131913368345567E-4]:1.649267868167E0,126[&rate=5.131913368345567E-4]:9.594557564824E-1)[&rate=5.131913368345567E-4]:5.043968146277E-2,(135[&rate=5.131913368345567E-4]:5.686464194286E-1,(138[&rate=5.131913368345567E-4]:2.179594574873E-1,136[&rate=5.131913368345567E-4]:8.645260817206E-2)[&rate=5.131913368345567E-4]:5.506869619414E-1)[&rate=5.131913368345567E-4]:8.790063356809E-1)[&rate=5.131913368345567E-4]:4.543809665056E-1,119[&rate=5.131913368345567E-4]:2.249978927095E0)[&rate=5.131913368345567E-4]:6.864277343521E-2,66[&rate=5.131913368345567E-4]:2.85744988201E-1)[&rate=5.131913368345567E-4]:3.817068079092E-1,(((124[&rate=5.131913368345567E-4]:7.43097144622E-2,123[&rate=5.131913368345567E-4]:7.704195489932E-2)[&rate=5.131913368345567E-4]:7.252390644849E-2,122[&rate=5.131913368345567E-4]:1.495658613478E-1)[&rate=5.131913368345567E-4]:5.356989704924E-1,67[&rate=5.131913368345567E-4]:1.839922814996E-1)[&rate=5.131913368345567E-4]:4.834595146106E-1)[&rate=5.131913368345567E-4]:3.75987037923E-1,((32[&rate=5.131913368345567E-4]:1.015394644559E-1,((((125[&rate=5.131913368345567E-4]:8.750200213647E-1,((52[&rate=5.131913368345567E-4]:5.516259294779E-1,(((12[&rate=5.131913368345567E-4]:2.859277244677E-1,5[&rate=5.131913368345567E-4]:2.475715600842E-1)[&rate=5.131913368345567E-4]:2.026212466128E-1,29[&rate=5.131913368345567E-4]:5.953982861491E-1)[&rate=5.131913368345567E-4]:3.106643829943E-1,103[&rate=5.131913368345567E-4]:6.731859568146E-1)[&rate=5.131913368345567E-4]:1.542733707224E0)[&rate=5.131913368345567E-4]:2.189510151823E-1,((53[&rate=5.131913368345567E-4]:4.67849054989E-1,(((80[&rate=5.131913368345567E-4]:9.892429149862E-2,81[&rate=5.131913368345567E-4]:9.892429149862E-2)[&rate=5.131913368345567E-4]:2.673012421025E-1,(((79[&rate=5.131913368345567E-4]:2.073388486633E-1,(72[&rate=5.131913368345567E-4]:7.270523117562E-3,78[&rate=5.131913368345567E-4]:2.918833133688E-2)[&rate=5.131913368345567E-4]:1.781505173264E-1)[&rate=5.131913368345567E-4]:5.739178419443E-2,82[&rate=5.131913368345567E-4]:2.729498109398E-1)[&rate=5.131913368345567E-4]:7.281211289297E-2,((77[&rate=5.131913368345567E-4]:2.907710859641E-1,71[&rate=5.131913368345567E-4]:2.27757387334E-1)[&rate=5.131913368345567E-4]:5.918187212703E-2,73[&rate=5.131913368345567E-4]:3.554324101459E-1)[&rate=5.131913368345567E-4]:2.320622601566E-2)[&rate=5.131913368345567E-4]:3.690196593272E-2)[&rate=5.131913368345567E-4]:1.213371494189E-1,(75[&rate=5.131913368345567E-4]:4.959273772385E-1,((74[&rate=5.131913368345567E-4]:3.829421368498E-1,76[&rate=5.131913368345567E-4]:3.829421368498E-1)[&rate=5.131913368345567E-4]:2.203911599104E-2,70[&rate=5.131913368345567E-4]:3.666250884574E-1)[&rate=5.131913368345567E-4]:9.094612439766E-2)[&rate=5.131913368345567E-4]:4.095037427464E-2)[&rate=5.131913368345567E-4]:6.774343620879E-1)[&rate=5.131913368345567E-4]:3.552672962479E-3,((137[&rate=5.131913368345567E-4]:3.476657761783E-1,134[&rate=5.131913368345567E-4]:2.764328994661E-1)[&rate=5.131913368345567E-4]:3.388288079617E-1,133[&rate=5.131913368345567E-4]:6.45398693729E-1)[&rate=5.131913368345567E-4]:6.080825311906E-1)[&rate=5.131913368345567E-4]:2.909784953974E-1)[&rate=5.131913368345567E-4]:3.230223116771E-1)[&rate=5.131913368345567E-4]:5.430899025643E-1,(68[&rate=5.131913368345567E-4]:8.734312742237E-1,(((55[&rate=5.131913368345567E-4]:2.637163267671E-1,56[&rate=5.131913368345567E-4]:2.637163267671E-1)[&rate=5.131913368345567E-4]:1.081648121676E-2,(57[&rate=5.131913368345567E-4]:2.55231155532E-1,((54[&rate=5.131913368345567E-4]:2.351350318416E-2,37[&rate=5.131913368345567E-4]:1.000162354246E-1)[&rate=5.131913368345567E-4]:9.696332398305E-2,58[&rate=5.131913368345567E-4]:1.778538763475E-1)[&rate=5.131913368345567E-4]:9.37707218074E-2)[&rate=5.131913368345567E-4]:3.023061420067E-2)[&rate=5.131913368345567E-4]:1.00767937929E-1,59[&rate=5.131913368345567E-4]:3.834974672245E-1)[&rate=5.131913368345567E-4]:5.391141348682E-1)[&rate=5.131913368345567E-4]:3.780119830386E-1)[&rate=5.131913368345567E-4]:1.711062671063E-1,(((((((65[&rate=5.131913368345567E-4]:3.271574596207E-1,(62[&rate=5.131913368345567E-4]:4.676637093234E-1,(64[&rate=5.131913368345567E-4]:3.919345422341E-1,60[&rate=5.131913368345567E-4]:2.412496107274E-1)[&rate=5.131913368345567E-4]:3.463327667826E-2)[&rate=5.131913368345567E-4]:5.127457221506E-2)[&rate=5.131913368345567E-4]:2.843668066168E-1,(63[&rate=5.131913368345567E-4]:1.137128859853E-3,61[&rate=5.131913368345567E-4]:4.22330192709E-2)[&rate=5.131913368345567E-4]:7.610720688843E-1)[&rate=5.131913368345567E-4]:1.036837021115E0,(((129[&rate=5.131913368345567E-4]:1.170699528049E-1,132[&rate=5.131913368345567E-4]:1.198096788322E-1)[&rate=5.131913368345567E-4]:1.287728320626E-1,(130[&rate=5.131913368345567E-4]:1.07158990313E-1,131[&rate=5.131913368345567E-4]:1.098987163404E-1)[&rate=5.131913368345567E-4]:1.386837945545E-1)[&rate=5.131913368345567E-4]:6.369342387092E-1,(69[&rate=5.131913368345567E-4]:8.176718015393E-1,118[&rate=5.131913368345567E-4]:8.067128974296E-1)[&rate=5.131913368345567E-4]:2.13050427517E-1)[&rate=5.131913368345567E-4]:8.203787843234E-1)[&rate=5.131913368345567E-4]:1.74287827946E-2,128[&rate=5.131913368345567E-4]:1.717844864667E0)[&rate=5.131913368345567E-4]:7.653711734428E-2,(((((((48[&rate=5.131913368345567E-4]:3.494008388292E-1,41[&rate=5.131913368345567E-4]:3.056849918347E-1)[&rate=5.131913368345567E-4]:4.875121937344E-2,42[&rate=5.131913368345567E-4]:3.599006920824E-1)[&rate=5.131913368345567E-4]:2.07454954016E-1,46[&rate=5.131913368345567E-4]:6.165359739671E-1)[&rate=5.131913368345567E-4]:4.214803464244E-3,43[&rate=5.131913368345567E-4]:6.207507774313E-1)[&rate=5.131913368345567E-4]:1.264083968516E-1,((44[&rate=5.131913368345567E-4]:2.749570790984E-1,47[&rate=5.131913368345567E-4]:2.804215599726E-1)[&rate=5.131913368345567E-4]:4.282183585519E-1,51[&rate=5.131913368345567E-4]:6.81317514153E-1)[&rate=5.131913368345567E-4]:3.851925575847E-2)[&rate=5.131913368345567E-4]:1.386517271591E-1,(49[&rate=5.131913368345567E-4]:5.396277608038E-1,50[&rate=5.131913368345567E-4]:5.396277608038E-1)[&rate=5.131913368345567E-4]:3.133962553925E-1)[&rate=5.131913368345567E-4]:8.706490431357E-2,45[&rate=5.131913368345567E-4]:9.646790844442E-1)[&rate=5.131913368345567E-4]:5.630668527605E-2)[&rate=5.131913368345567E-4]:6.645919087731E-2,(35[&rate=5.131913368345567E-4]:1.662698023627E-1,(121[&rate=5.131913368345567E-4]:2.14933827735E0,(36[&rate=5.131913368345567E-4]:5.671658162664E-2,127[&rate=5.131913368345567E-4]:2.577264526832E0)[&rate=5.131913368345567E-4]:1.316964092915E-2)[&rate=5.131913368345567E-4]:1.429589222726E-1)[&rate=5.131913368345567E-4]:1.658042472386E-1)[&rate=5.131913368345567E-4]:3.086599813929E-1,((((((((((3[&rate=5.131913368345567E-4]:2.70401633332E-1,18[&rate=5.131913368345567E-4]:3.854701264826E-1)[&rate=5.131913368345567E-4]:3.429807376192E-1,6[&rate=5.131913368345567E-4]:6.654371654717E-1)[&rate=5.131913368345567E-4]:1.277223351512E-2,(15[&rate=5.131913368345567E-4]:5.409890952911E-1,10[&rate=5.131913368345567E-4]:5.026329309076E-1)[&rate=5.131913368345567E-4]:1.920148242435E-1)[&rate=5.131913368345567E-4]:7.626983684414E-1,((((83[&rate=5.131913368345567E-4]:9.025238688643E-2,86[&rate=5.131913368345567E-4]:9.025238688643E-2)[&rate=5.131913368345567E-4]:7.548851435183E-2,((93[&rate=5.131913368345567E-4]:2.15280322109E-2,84[&rate=5.131913368345567E-4]:7.829402073883E-3)[&rate=5.131913368345567E-4]:1.637511828664E-2,85[&rate=5.131913368345567E-4]:2.420452036052E-2)[&rate=5.131913368345567E-4]:1.415363808777E-1)[&rate=5.131913368345567E-4]:1.868800044952E-1,((90[&rate=5.131913368345567E-4]:1.067174047877E-1,91[&rate=5.131913368345567E-4]:1.067174047877E-1)[&rate=5.131913368345567E-4]:7.066917730564E-2,92[&rate=5.131913368345567E-4]:1.773865820933E-1)[&rate=5.131913368345567E-4]:1.889329537772E-1)[&rate=5.131913368345567E-4]:6.275102272605E-1,(87[&rate=5.131913368345567E-4]:6.64265219877E-1,(88[&rate=5.131913368345567E-4]:1.132339033671E-1,89[&rate=5.131913368345567E-4]:1.269325335042E-1)[&rate=5.131913368345567E-4]:5.510313165099E-1)[&rate=5.131913368345567E-4]:3.15865913117E-1)[&rate=5.131913368345567E-4]:9.484478673108E-1)[&rate=5.131913368345567E-4]:3.833018764431E-1,((((105[&rate=5.131913368345567E-4]:4.641983283511E-1,110[&rate=5.131913368345567E-4]:4.861161365702E-1)[&rate=5.131913368345567E-4]:4.403356769198E-1,(((4[&rate=5.131913368345567E-4]:6.99844990986E-2,30[&rate=5.131913368345567E-4]:2.425872388246E-1)[&rate=5.131913368345567E-4]:5.499382778621E-1,14[&rate=5.131913368345567E-4]:6.774570235359E-1)[&rate=5.131913368345567E-4]:2.16590582192E-1,(9[&rate=5.131913368345567E-4]:8.471405705692E-1,(117[&rate=5.131913368345567E-4]:6.586813838645E-1,(113[&rate=5.131913368345567E-4]:5.271364733611E-1,112[&rate=5.131913368345567E-4]:5.271364733611E-1)[&rate=5.131913368345567E-4]:1.288051844758E-1)[&rate=5.131913368345567E-4]:1.994180908143E-1)[&rate=5.131913368345567E-4]:3.868785707672E-2)[&rate=5.131913368345567E-4]:3.788365981671E-2)[&rate=5.131913368345567E-4]:4.478621616144E-1,((((((21[&rate=5.131913368345567E-4]:5.758076531218E-1,17[&rate=5.131913368345567E-4]:5.456706668204E-1)[&rate=5.131913368345567E-4]:1.163949472654E-1,28[&rate=5.131913368345567E-4]:7.168601346336E-1)[&rate=5.131913368345567E-4]:1.60094419635E-1,1[&rate=5.131913368345567E-4]:9.065318440562E-2)[&rate=5.131913368345567E-4]:2.016599692545E-1,24[&rate=5.131913368345567E-4]:1.073135071468E0)[&rate=5.131913368345567E-4]:2.759998799195E-1,(102[&rate=5.131913368345567E-4]:1.195777006958E-1,(((25[&rate=5.131913368345567E-4]:4.313872343253E-1,20[&rate=5.131913368345567E-4]:4.122091521336E-1)[&rate=5.131913368345567E-4]:1.291025374713E-1,23[&rate=5.131913368345567E-4]:5.495308676869E-1)[&rate=5.131913368345567E-4]:4.018250915325E-1,(140[&rate=5.131913368345567E-4]:6.330508801303E-1,11[&rate=5.131913368345567E-4]:6.52228962322E-1)[&rate=5.131913368345567E-4]:2.141954900482E-1)[&rate=5.131913368345567E-4]:3.189066729832E-1)[&rate=5.131913368345567E-4]:6.791341507563E-2)[&rate=5.131913368345567E-4]:6.344046059859E-2,((((111[&rate=5.131913368345567E-4]:2.79754079906E-1,(104[&rate=5.131913368345567E-4]:5.935825536917E-2,106[&rate=5.131913368345567E-4]:5.935825536917E-2)[&rate=5.131913368345567E-4]:2.039574683724E-1)[&rate=5.131913368345567E-4]:2.390598336422E-1,139[&rate=5.131913368345567E-4]:6.941563793015E-1)[&rate=5.131913368345567E-4]:2.001485513764E-1,((148[&rate=5.131913368345567E-4]:4.829728659016E-1,143[&rate=5.131913368345567E-4]:4.802331398743E-1)[&rate=5.131913368345567E-4]:1.801652260295E-1,116[&rate=5.131913368345567E-4]:6.247819275474E-1)[&rate=5.131913368345567E-4]:1.746820861002E-2)[&rate=5.131913368345567E-4]:9.071953394016E-2,((115[&rate=5.131913368345567E-4]:6.616072430739E-1,(108[&rate=5.131913368345567E-4]:4.169579141936E-1,(109[&rate=5.131913368345567E-4]:3.308732335794E-1,(114[&rate=5.131913368345567E-4]:7.323502283906E-2,107[&rate=5.131913368345567E-4]:1.335089954418E-1)[&rate=5.131913368345567E-4]:1.781861559458E-1)[&rate=5.131913368345567E-4]:1.080024888333E-1)[&rate=5.131913368345567E-4]:3.021835754557E-1)[&rate=5.131913368345567E-4]:2.421498033379E-2,(13[&rate=5.131913368345567E-4]:5.209056571863E-1,19[&rate=5.131913368345567E-4]:5.5926182157E-1)[&rate=5.131913368345567E-4]:2.471083470432E-1)[&rate=5.131913368345567E-4]:4.714744668989E-2)[&rate=5.131913368345567E-4]:5.097427281902E-1)[&rate=5.131913368345567E-4]:5.488924804944E-2)[&rate=5.131913368345567E-4]:1.707000303629E-1,((144[&rate=5.131913368345567E-4]:5.079238232391E-1,(145[&rate=5.131913368345567E-4]:3.057759809859E-1,141[&rate=5.131913368345567E-4]:3.030362549584E-1)[&rate=5.131913368345567E-4]:2.076272943081E-1)[&rate=5.131913368345567E-4]:1.525896752838E-1,142[&rate=5.131913368345567E-4]:6.659929505779E-1)[&rate=5.131913368345567E-4]:1.05710324667E0)[&rate=5.131913368345567E-4]:2.983737205957E-1)[&rate=5.131913368345567E-4]:5.129175282741E-1,101[&rate=5.131913368345567E-4]:1.282332651597E0)[&rate=5.131913368345567E-4]:4.880176133262E-1,((147[&rate=5.131913368345567E-4]:8.451413904046E-1,40[&rate=5.131913368345567E-4]:7.877643412242E-1)[&rate=5.131913368345567E-4]:7.92946244688E-3,((97[&rate=5.131913368345567E-4]:3.434139700978E-1,98[&rate=5.131913368345567E-4]:5.428675220103E-1)[&rate=5.131913368345567E-4]:2.354838488903E-1,((95[&rate=5.131913368345567E-4]:6.582054771502E-1,(94[&rate=5.131913368345567E-4]:3.631713607993E-1,100[&rate=5.131913368345567E-4]:3.631713607993E-1)[&rate=5.131913368345567E-4]:2.103346627989E-1)[&rate=5.131913368345567E-4]:8.572594250431E-2,(99[&rate=5.131913368345567E-4]:4.59089303246E-1,96[&rate=5.131913368345567E-4]:4.235701775631E-1)[&rate=5.131913368345567E-4]:2.95771078157E-1)[&rate=5.131913368345567E-4]:4.534891299474E-2)[&rate=5.131913368345567E-4]:1.457577333169E-1)[&rate=5.131913368345567E-4]:1.49230225858E-3)[&rate=5.131913368345567E-4]:9.688097295618E-3,((39[&rate=5.131913368345567E-4]:6.569719221134E-1,16[&rate=5.131913368345567E-4]:2.742464848231E0)[&rate=5.131913368345567E-4]:9.599828146701E-2,((31[&rate=5.131913368345567E-4]:7.639818925796E-1,((22[&rate=5.131913368345567E-4]:5.743669938068E-1,27[&rate=5.131913368345567E-4]:5.908053499712E-1)[&rate=5.131913368345567E-4]:1.250466993251E-1,((7[&rate=5.131913368345567E-4]:1.774952661647E-1,8[&rate=5.131913368345567E-4]:1.774952661647E-1)[&rate=5.131913368345567E-4]:2.790469694137E-1,26[&rate=5.131913368345567E-4]:5.63391550647E-1)[&rate=5.131913368345567E-4]:1.469810465945E-1)[&rate=5.131913368345567E-4]:9.773678899681E-3)[&rate=5.131913368345567E-4]:1.309666496875E-1,2[&rate=5.131913368345567E-4]:6.67551281993E-1)[&rate=5.131913368345567E-4]:2.042144724417E0)[&rate=5.131913368345567E-4]:5.390399964486E-2)[&rate=5.131913368345567E-4]:3.285270170277E-2,146[&rate=5.131913368345567E-4]:9.59945484163E-1)[&rate=5.131913368345567E-4]:1.970800662243E-1,38[&rate=5.131913368345567E-4]:9.685009602233E-1)[&rate=5.131913368345567E-4]:2.745985172863E-1)[&rate=5.131913368345567E-4]:2.340948556022E-1)[&rate=5.131913368345567E-4]:5.057608465384E-2,34[&rate=5.131913368345567E-4]:6.239127262013E-2)[&rate=5.131913368345567E-4]:6.106600005483E-2)[&rate=5.131913368345567E-4]:4.996706212114E-2,33[&rate=5.131913368345567E-4]:1.569859786317E-1)[&rate=5.131913368345567E-4]:7.00080060701E-3);
tree STATE_17200000 [&joint=-21025.16875480365,lnP=-21025.16875480365] = [&R] ((((((((((60[&rate=5.125460250919343E-4]:1.687013778206E-1,65[&rate=5.125460250919343E-4]:1.687013778206E-1)[&rate=5.125460250919343E-4]:3.81841632882E-2,(62[&rate=5.125460250919343E-4]:3.695539551829E-1,64[&rate=5.125460250919343E-4]:3.284580647719E-1)[&rate=5.125460250919343E-4]:2.911240784364E-2)[&rate=5.125460250919343E-4]:1.284231493097E-1,(63[&rate=5.125460250919343E-4]:1.184999707312E-1,61[&rate=5.125460250919343E-4]:1.595958611422E-1)[&rate=5.125460250919343E-4]:3.674936511941E-1)[&rate=5.125460250919343E-4]:1.238979039428E0,(118[&rate=5.125460250919343E-4]:1.24098229537E0,(((131[&rate=5.125460250919343E-4]:2.327803353663E-1,130[&rate=5.125460250919343E-4]:2.30040609339E-1)[&rate=5.125460250919343E-4]:1.788053880226E-1,(129[&rate=5.125460250919343E-4]:3.900749728342E-1,132[&rate=5.125460250919343E-4]:3.928146988615E-1)[&rate=5.125460250919343E-4]:1.877102452735E-2)[&rate=5.125460250919343E-4]:6.611777433459E-1,69[&rate=5.125460250919343E-4]:1.217968946187E0)[&rate=5.125460250919343E-4]:3.397225329276E-2)[&rate=5.125460250919343E-4]:5.250862563943E-1)[&rate=5.125460250919343E-4]:1.703510202496E-1,128[&rate=5.125460250919343E-4]:1.796693544617E0)[&rate=5.125460250919343E-4]:9.182226632118E-2,(((43[&rate=5.125460250919343E-4]:7.74432767461E-1,(((42[&rate=5.125460250919343E-4]:2.352152654236E-1,41[&rate=5.125460250919343E-4]:2.297507845493E-1)[&rate=5.125460250919343E-4]:1.415011524897E-1,48[&rate=5.125460250919343E-4]:4.149677840335E-1)[&rate=5.125460250919343E-4]:2.892295562235E-1,46[&rate=5.125460250919343E-4]:7.151263020055E-1)[&rate=5.125460250919343E-4]:5.930646545553E-2)[&rate=5.125460250919343E-4]:3.263615972103E-2,((51[&rate=5.125460250919343E-4]:7.101625801627E-1,(49[&rate=5.125460250919343E-4]:2.406835877646E-1,50[&rate=5.125460250919343E-4]:2.406835877646E-1)[&rate=5.125460250919343E-4]:4.640145115239E-1)[&rate=5.125460250919343E-4]:5.069901533337E-2,(44[&rate=5.125460250919343E-4]:4.532000088354E-1,47[&rate=5.125460250919343E-4]:4.586644897097E-1)[&rate=5.125460250919343E-4]:3.295195101579E-1)[&rate=5.125460250919343E-4]:1.888492731447E-2)[&rate=5.125460250919343E-4]:1.786141963155E-1,45[&rate=5.125460250919343E-4]:9.774864021861E-1)[&rate=5.125460250919343E-4]:1.376331964604E-1)[&rate=5.125460250919343E-4]:1.723001671989E-1,((36[&rate=5.125460250919343E-4]:4.613274671194E-2,(127[&rate=5.125460250919343E-4]:2.237495840329E0,121[&rate=5.125460250919343E-4]:1.796399949918E0)[&rate=5.125460250919343E-4]:3.291848515882E-1)[&rate=5.125460250919343E-4]:1.03257036168E-1,35[&rate=5.125460250919343E-4]:1.028144404142E-1)[&rate=5.125460250919343E-4]:4.29234414435E-1)[&rate=5.125460250919343E-4]:3.36125564382E-1,((((40[&rate=5.125460250919343E-4]:6.887888584368E-1,(16[&rate=5.125460250919343E-4]:2.622864367806E0,147[&rate=5.125460250919343E-4]:5.947484908692E-1)[&rate=5.125460250919343E-4]:1.514174167479E-1)[&rate=5.125460250919343E-4]:1.225814645463E-1,(((97[&rate=5.125460250919343E-4]:4.770824625102E-1,98[&rate=5.125460250919343E-4]:6.765360144227E-1)[&rate=5.125460250919343E-4]:9.781928866233E-2,((95[&rate=5.125460250919343E-4]:6.447392368825E-1,(94[&rate=5.125460250919343E-4]:4.506856596254E-1,100[&rate=5.125460250919343E-4]:4.506856596254E-1)[&rate=5.125460250919343E-4]:1.09354123705E-1)[&rate=5.125460250919343E-4]:1.33790314269E-1,(99[&rate=5.125460250919343E-4]:5.240416355499E-1,96[&rate=5.125460250919343E-4]:4.88522509867E-1)[&rate=5.125460250919343E-4]:2.654168773501E-1)[&rate=5.125460250919343E-4]:6.754713682274E-3)[&rate=5.125460250919343E-4]:1.64595489485E-1,(((((((87[&rate=5.125460250919343E-4]:3.99674036965E-1,(88[&rate=5.125460250919343E-4]:9.005092802979E-2,89[&rate=5.125460250919343E-4]:1.037495581668E-1)[&rate=5.125460250919343E-4]:3.096231089352E-1)[&rate=5.125460250919343E-4]:4.966419700183E-1,((((86[&rate=5.125460250919343E-4]:7.54872457076E-2,83[&rate=5.125460250919343E-4]:7.54872457076E-2)[&rate=5.125460250919343E-4]:5.167033561127E-2,93[&rate=5.125460250919343E-4]:1.408562114559E-1)[&rate=5.125460250919343E-4]:1.388873413273E-2,(84[&rate=5.125460250919343E-4]:9.009578791873E-2,85[&rate=5.125460250919343E-4]:9.009578791873E-2)[&rate=5.125460250919343E-4]:5.095052753287E-2)[&rate=5.125460250919343E-4]:9.70274730992E-2,((90[&rate=5.125460250919343E-4]:5.124949330029E-2,91[&rate=5.125460250919343E-4]:5.124949330029E-2)[&rate=5.125460250919343E-4]:1.281407322721E-1,92[&rate=5.125460250919343E-4]:1.793902255724E-1)[&rate=5.125460250919343E-4]:7.238219311539E-2)[&rate=5.125460250919343E-4]:6.582422184325E-1)[&rate=5.125460250919343E-4]:5.053168238091E-1,(3[&rate=5.125460250919343E-4]:3.076615591404E-1,18[&rate=5.125460250919343E-4]:4.22730052291E-1)[&rate=5.125460250919343E-4]:5.542452442549E-1)[&rate=5.125460250919343E-4]:4.04227529629E-2,((15[&rate=5.125460250919343E-4]:5.696457406526E-1,10[&rate=5.125460250919343E-4]:5.312895762691E-1)[&rate=5.125460250919343E-4]:8.504781117451E-2,6[&rate=5.125460250919343E-4]:5.998990312793E-1)[&rate=5.125460250919343E-4]:3.544853195994E-1)[&rate=5.125460250919343E-4]:4.774463240432E-1,(((((141[&rate=5.125460250919343E-4]:1.98610971808E-1,145[&rate=5.125460250919343E-4]:2.013506978355E-1)[&rate=5.125460250919343E-4]:2.206301638478E-1,144[&rate=5.125460250919343E-4]:4.165014096284E-1)[&rate=5.125460250919343E-4]:2.603349847209E-1,142[&rate=5.125460250919343E-4]:6.823158464042E-1)[&rate=5.125460250919343E-4]:8.483502732363E-1,((((25[&rate=5.125460250919343E-4]:2.957730708386E-1,20[&rate=5.125460250919343E-4]:2.765949886469E-1)[&rate=5.125460250919343E-4]:1.939690799352E-1,23[&rate=5.125460250919343E-4]:4.787832466642E-1)[&rate=5.125460250919343E-4]:1.734825655372E-1,(140[&rate=5.125460250919343E-4]:4.05052944259E-1,11[&rate=5.125460250919343E-4]:4.242310264507E-1)[&rate=5.125460250919343E-4]:1.431032789015E-1)[&rate=5.125460250919343E-4]:5.985256326979E-1,(((((21[&rate=5.125460250919343E-4]:5.142615917649E-1,17[&rate=5.125460250919343E-4]:4.841246054635E-1)[&rate=5.125460250919343E-4]:2.312404162531E-1,28[&rate=5.125460250919343E-4]:7.701595422644E-1)[&rate=5.125460250919343E-4]:1.966278475287E-1,1[&rate=5.125460250919343E-4]:1.804860199302E-1)[&rate=5.125460250919343E-4]:9.78532664345E-2,24[&rate=5.125460250919343E-4]:1.059161204173E0)[&rate=5.125460250919343E-4]:1.910262226369E-1,102[&rate=5.125460250919343E-4]:8.854359119345E-2)[&rate=5.125460250919343E-4]:1.156292219923E-2)[&rate=5.125460250919343E-4]:1.839842637821E-1)[&rate=5.125460250919343E-4]:4.478671572414E-2,(((110[&rate=5.125460250919343E-4]:7.685013666438E-1,(105[&rate=5.125460250919343E-4]:4.341274231931E-1,117[&rate=5.125460250919343E-4]:4.642644094945E-1)[&rate=5.125460250919343E-4]:3.124561352316E-1)[&rate=5.125460250919343E-4]:2.086630981912E-1,((112[&rate=5.125460250919343E-4]:5.914470450582E-1,((4[&rate=5.125460250919343E-4]:2.018337205961E-1,30[&rate=5.125460250919343E-4]:3.744364603221E-1)[&rate=5.125460250919343E-4]:1.449778295304E-1,14[&rate=5.125460250919343E-4]:4.043457967016E-1)[&rate=5.125460250919343E-4]:1.871012483565E-1)[&rate=5.125460250919343E-4]:3.176550726162E-1,(9[&rate=5.125460250919343E-4]:6.097214244054E-1,113[&rate=5.125460250919343E-4]:6.179406024875E-1)[&rate=5.125460250919343E-4]:2.911615151869E-1)[&rate=5.125460250919343E-4]:7.354179921536E-2)[&rate=5.125460250919343E-4]:5.105951491339E-2,((((148[&rate=5.125460250919343E-4]:4.026792690411E-1,143[&rate=5.125460250919343E-4]:3.999395430137E-1)[&rate=5.125460250919343E-4]:3.619270501524E-1,116[&rate=5.125460250919343E-4]:7.262501548098E-1)[&rate=5.125460250919343E-4]:3.486681610311E-2,((111[&rate=5.125460250919343E-4]:2.245027810056E-1,(104[&rate=5.125460250919343E-4]:1.323045632769E-1,106[&rate=5.125460250919343E-4]:1.323045632769E-1)[&rate=5.125460250919343E-4]:7.575986156431E-2)[&rate=5.125460250919343E-4]:2.253583979828E-1,139[&rate=5.125460250919343E-4]:6.252036447417E-1)[&rate=5.125460250919343E-4]:3.879681206917E-1)[&rate=5.125460250919343E-4]:1.143844766018E-1,((115[&rate=5.125460250919343E-4]:5.226620284736E-1,(13[&rate=5.125460250919343E-4]:3.430065050026E-1,19[&rate=5.125460250919343E-4]:3.813626693863E-1)[&rate=5.125460250919343E-4]:2.618473042929E-1)[&rate=5.125460250919343E-4]:6.127905674093E-2,((114[&rate=5.125460250919343E-4]:1.47456909109E-1,109[&rate=5.125460250919343E-4]:2.269089639035E-1)[&rate=5.125460250919343E-4]:3.257474768196E-1,(108[&rate=5.125460250919343E-4]:1.781738500334E-1,107[&rate=5.125460250919343E-4]:1.809135760608E-1)[&rate=5.125460250919343E-4]:3.525647824706E-1)[&rate=5.125460250919343E-4]:1.10736699286E-1)[&rate=5.125460250919343E-4]:2.915603623002E-1)[&rate=5.125460250919343E-4]:7.601020346657E-2)[&rate=5.125460250919343E-4]:3.691466638353E-1)[&rate=5.125460250919343E-4]:5.363811352985E-2)[&rate=5.125460250919343E-4]:7.883943855525E-1,101[&rate=5.125460250919343E-4]:1.165430539926E0)[&rate=5.125460250919343E-4]:6.073100565481E-1,146[&rate=5.125460250919343E-4]:9.197950167156E-1)[&rate=5.125460250919343E-4]:1.095905454309E-2)[&rate=5.125460250919343E-4]:8.348309593762E-4)[&rate=5.125460250919343E-4]:2.058611983648E-2,(39[&rate=5.125460250919343E-4]:3.544215914266E-1,(((31[&rate=5.125460250919343E-4]:6.14514390643E-1,((7[&rate=5.125460250919343E-4]:2.480577016492E-1,8[&rate=5.125460250919343E-4]:2.480577016492E-1)[&rate=5.125460250919343E-4]:1.732957944289E-1,(22[&rate=5.125460250919343E-4]:2.976804618624E-1,27[&rate=5.125460250919343E-4]:3.141188180268E-1)[&rate=5.125460250919343E-4]:2.195634451745E-1)[&rate=5.125460250919343E-4]:4.247596305797E-2)[&rate=5.125460250919343E-4]:1.027711045278E-1,26[&rate=5.125460250919343E-4]:6.734498787324E-1)[&rate=5.125460250919343E-4]:2.202169800984E-1,2[&rate=5.125460250919343E-4]:7.101052149951E-1)[&rate=5.125460250919343E-4]:1.601042179261E0)[&rate=5.125460250919343E-4]:4.77534851393E-1)[&rate=5.125460250919343E-4]:2.2574791328E-1,38[&rate=5.125460250919343E-4]:9.893983451706E-1)[&rate=5.125460250919343E-4]:4.81141520576E-1)[&rate=5.125460250919343E-4]:2.103652775739E-1,(((((125[&rate=5.125460250919343E-4]:1.155246050661E0,((((((12[&rate=5.125460250919343E-4]:1.99840274984E-1,5[&rate=5.125460250919343E-4]:1.614841106006E-1)[&rate=5.125460250919343E-4]:1.492015383126E-1,29[&rate=5.125460250919343E-4]:4.558911283652E-1)[&rate=5.125460250919343E-4]:2.943501561979E-1,103[&rate=5.125460250919343E-4]:5.173645722343E-1)[&rate=5.125460250919343E-4]:1.163015210801E0,(134[&rate=5.125460250919343E-4]:3.799911422837E-1,(133[&rate=5.125460250919343E-4]:2.034329633222E-1,137[&rate=5.125460250919343E-4]:2.445288537332E-1)[&rate=5.125460250919343E-4]:2.066951652627E-1)[&rate=5.125460250919343E-4]:3.798406955464E-1)[&rate=5.125460250919343E-4]:3.707327032584E-1,52[&rate=5.125460250919343E-4]:3.868187517328E-1)[&rate=5.125460250919343E-4]:3.155444002623E-1,(((((73[&rate=5.125460250919343E-4]:2.858933214099E-1,71[&rate=5.125460250919343E-4]:2.174001707251E-1)[&rate=5.125460250919343E-4]:1.239582253651E-1,(80[&rate=5.125460250919343E-4]:1.996252871219E-1,81[&rate=5.125460250919343E-4]:1.996252871219E-1)[&rate=5.125460250919343E-4]:1.609111911599E-1)[&rate=5.125460250919343E-4]:7.7224746525E-3,((((72[&rate=5.125460250919343E-4]:1.0059207257E-1,78[&rate=5.125460250919343E-4]:1.225098807893E-1)[&rate=5.125460250919343E-4]:1.723787853925E-1,82[&rate=5.125460250919343E-4]:3.031078442639E-1)[&rate=5.125460250919343E-4]:4.767953290373E-2,79[&rate=5.125460250919343E-4]:3.425681990856E-1)[&rate=5.125460250919343E-4]:9.39681428351E-3,77[&rate=5.125460250919343E-4]:3.875814517252E-1)[&rate=5.125460250919343E-4]:2.451311764754E-2)[&rate=5.125460250919343E-4]:2.399018169478E-1,(75[&rate=5.125460250919343E-4]:5.46647011718E-1,(70[&rate=5.125460250919343E-4]:3.186319197081E-1,(76[&rate=5.125460250919343E-4]:2.702562089978E-1,74[&rate=5.125460250919343E-4]:2.702562089978E-1)[&rate=5.125460250919343E-4]:8.67318750937E-2)[&rate=5.125460250919343E-4]:1.896589276264E-1)[&rate=5.125460250919343E-4]:1.108288266573E-1)[&rate=5.125460250919343E-4]:7.740721014712E-1,53[&rate=5.125460250919343E-4]:6.850848812344E-1)[&rate=5.125460250919343E-4]:9.081549449425E-3)[&rate=5.125460250919343E-4]:6.714621336388E-1)[&rate=5.125460250919343E-4]:1.430723769954E-1,(68[&rate=5.125460250919343E-4]:7.022387243264E-1,(((55[&rate=5.125460250919343E-4]:2.097470436639E-1,56[&rate=5.125460250919343E-4]:2.097470436639E-1)[&rate=5.125460250919343E-4]:8.55848366489E-2,(((54[&rate=5.125460250919343E-4]:1.320788336608E-2,58[&rate=5.125460250919343E-4]:7.058493254641E-2)[&rate=5.125460250919343E-4]:1.158916677831E-2,57[&rate=5.125460250919343E-4]:6.578065670173E-2)[&rate=5.125460250919343E-4]:2.008231635635E-3,37[&rate=5.125460250919343E-4]:1.033080140205E-1)[&rate=5.125460250919343E-4]:2.384719537242E-1)[&rate=5.125460250919343E-4]:1.460229020125E-1,59[&rate=5.125460250919343E-4]:4.495515036369E-1)[&rate=5.125460250919343E-4]:3.018675485585E-1)[&rate=5.125460250919343E-4]:4.294130366636E-1)[&rate=5.125460250919343E-4]:3.108148967747E-1,((((123[&rate=5.125460250919343E-4]:4.143765421426E-1,122[&rate=5.125460250919343E-4]:4.143765421426E-1)[&rate=5.125460250919343E-4]:6.000077167965E-2,124[&rate=5.125460250919343E-4]:4.716450733851E-1)[&rate=5.125460250919343E-4]:4.508928974541E-1,67[&rate=5.125460250919343E-4]:4.239976609356E-1)[&rate=5.125460250919343E-4]:2.015784458473E-1,(126[&rate=5.125460250919343E-4]:1.594312791491E0,((120[&rate=5.125460250919343E-4]:1.881620099376E0,(119[&rate=5.125460250919343E-4]:1.855323761545E0,(135[&rate=5.125460250919343E-4]:3.497537620089E-1,(138[&rate=5.125460250919343E-4]:3.286280704293E-1,136[&rate=5.125460250919343E-4]:1.971212211141E-1)[&rate=5.125460250919343E-4]:2.211256915796E-1)[&rate=5.125460250919343E-4]:1.157624794057E0)[&rate=5.125460250919343E-4]:1.221867487895E-1)[&rate=5.125460250919343E-4]:1.744021743504E-1,66[&rate=5.125460250919343E-4]:1.190359723566E-1)[&rate=5.125460250919343E-4]:2.28102629449E-1)[&rate=5.125460250919343E-4]:2.784375049773E-1)[&rate=5.125460250919343E-4]:2.691699132096E-1)[&rate=5.125460250919343E-4]:2.760788275206E-2,34[&rate=5.125460250919343E-4]:5.934020411448E-2)[&rate=5.125460250919343E-4]:1.437578638321E-1,33[&rate=5.125460250919343E-4]:1.866597117822E-1)[&rate=5.125460250919343E-4]:1.242793022834E-2)[&rate=5.125460250919343E-4]:7.226521781957E-3,32[&rate=5.125460250919343E-4]:2.008347117378E-1);
tree STATE_17210000 [&joint=-20978.86498374407,lnP=-20978.86498374407] = [&R] (((((128[&rate=5.141074214183747E-4]:1.991210402757E0,((118[&rate=5.141074214183747E-4]:6.456898915251E-1,(69[&rate=5.141074214183747E-4]:6.120278673784E-1,(((130[&rate=5.141074214183747E-4]:1.448170992706E-1,129[&rate=5.141074214183747E-4]:1.448170992706E-1)[&rate=5.141074214183747E-4]:9.951693582764E-3,132[&rate=5.141074214183747E-4]:1.575085188807E-1)[&rate=5.141074214183747E-4]:1.064871758798E-1,131[&rate=5.141074214183747E-4]:2.639956947605E-1)[&rate=5.141074214183747E-4]:2.028266931656E-1)[&rate=5.141074214183747E-4]:4.462092825634E-2)[&rate=5.141074214183747E-4]:1.447248987546E0,((((43[&rate=5.141074214183747E-4]:7.072115862102E-1,(((48[&rate=5.141074214183747E-4]:4.569567101539E-1,41[&rate=5.141074214183747E-4]:4.132408631595E-1)[&rate=5.141074214183747E-4]:2.898866619695E-2,42[&rate=5.141074214183747E-4]:4.476940102307E-1)[&rate=5.141074214183747E-4]:1.967145772884E-1,46[&rate=5.141074214183747E-4]:6.935889153877E-1)[&rate=5.141074214183747E-4]:1.362267082241E-2)[&rate=5.141074214183747E-4]:1.638045345081E-1,(((49[&rate=5.141074214183747E-4]:6.93335192735E-1,50[&rate=5.141074214183747E-4]:6.93335192735E-1)[&rate=5.141074214183747E-4]:1.796625545571E-2,(51[&rate=5.141074214183747E-4]:5.667316493733E-1,44[&rate=5.141074214183747E-4]:5.885895728705E-1)[&rate=5.141074214183747E-4]:1.500342796917E-1)[&rate=5.141074214183747E-4]:2.697827254389E-2,47[&rate=5.141074214183747E-4]:7.710666059803E-1)[&rate=5.141074214183747E-4]:9.994951473795E-2)[&rate=5.141074214183747E-4]:1.397534567056E-1,45[&rate=5.141074214183747E-4]:1.002572856113E0)[&rate=5.141074214183747E-4]:1.268494865277E-1,(((64[&rate=5.141074214183747E-4]:2.685335787491E-1,62[&rate=5.141074214183747E-4]:3.096294691602E-1)[&rate=5.141074214183747E-4]:4.544119671042E-2,(60[&rate=5.141074214183747E-4]:1.092278277676E-1,65[&rate=5.141074214183747E-4]:1.092278277676E-1)[&rate=5.141074214183747E-4]:5.406201618521E-2)[&rate=5.141074214183747E-4]:2.633238775636E-1,(63[&rate=5.141074214183747E-4]:8.6963199122E-3,61[&rate=5.141074214183747E-4]:4.979221032324E-2)[&rate=5.141074214183747E-4]:5.686023331109E-1)[&rate=5.141074214183747E-4]:1.424150038895E0)[&rate=5.141074214183747E-4]:5.039429674199E-2)[&rate=5.141074214183747E-4]:3.799755108352E-2)[&rate=5.141074214183747E-4]:6.04797448725E-2,(127[&rate=5.141074214183747E-4]:2.613767680122E0,(35[&rate=5.141074214183747E-4]:1.32623347906E-2,(121[&rate=5.141074214183747E-4]:2.113308194601E0,36[&rate=5.141074214183747E-4]:3.385613980622E-2)[&rate=5.141074214183747E-4]:2.598153745013E-2)[&rate=5.141074214183747E-4]:3.338205766011E-2)[&rate=5.141074214183747E-4]:4.762786318912E-1)[&rate=5.141074214183747E-4]:1.90243940787E-1,((((((95[&rate=5.141074214183747E-4]:4.38895113063E-1,(94[&rate=5.141074214183747E-4]:2.875271219796E-1,100[&rate=5.141074214183747E-4]:2.875271219796E-1)[&rate=5.141074214183747E-4]:6.66685375314E-2)[&rate=5.141074214183747E-4]:3.968595271988E-1,97[&rate=5.141074214183747E-4]:6.253721266006E-1)[&rate=5.141074214183747E-4]:5.843140173276E-3,((99[&rate=5.141074214183747E-4]:5.885251199816E-1,96[&rate=5.141074214183747E-4]:5.530059942987E-1)[&rate=5.141074214183747E-4]:2.151772099559E-1,98[&rate=5.141074214183747E-4]:7.818444064403E-1)[&rate=5.141074214183747E-4]:4.882441224599E-2)[&rate=5.141074214183747E-4]:5.166019811835E-2,(((((((((93[&rate=5.141074214183747E-4]:4.867887309398E-2,84[&rate=5.141074214183747E-4]:3.498024295696E-2)[&rate=5.141074214183747E-4]:1.176381293963E-1,((86[&rate=5.141074214183747E-4]:7.189482179928E-2,85[&rate=5.141074214183747E-4]:7.189482179928E-2)[&rate=5.141074214183747E-4]:2.675375536257E-2,83[&rate=5.141074214183747E-4]:9.864857716185E-2)[&rate=5.141074214183747E-4]:5.396979519138E-2)[&rate=5.141074214183747E-4]:1.606870231738E-2,((90[&rate=5.141074214183747E-4]:1.163981550411E-1,91[&rate=5.141074214183747E-4]:1.163981550411E-1)[&rate=5.141074214183747E-4]:1.684215899777E-2,92[&rate=5.141074214183747E-4]:1.332403140389E-1)[&rate=5.141074214183747E-4]:4.914539076876E-2)[&rate=5.141074214183747E-4]:9.405288383164E-2,87[&rate=5.141074214183747E-4]:2.627399585022E-1)[&rate=5.141074214183747E-4]:2.030342390102E-2,(88[&rate=5.141074214183747E-4]:8.282839287014E-2,89[&rate=5.141074214183747E-4]:9.652702300715E-2)[&rate=5.141074214183747E-4]:2.002149895331E-1)[&rate=5.141074214183747E-4]:1.244991461305E0,(((15[&rate=5.141074214183747E-4]:4.920693121253E-1,10[&rate=5.141074214183747E-4]:4.537131477418E-1)[&rate=5.141074214183747E-4]:1.095155827405E-1,6[&rate=5.141074214183747E-4]:5.46790374318E-1)[&rate=5.141074214183747E-4]:3.86238318224E-1,(3[&rate=5.141074214183747E-4]:3.856563264261E-1,18[&rate=5.141074214183747E-4]:5.007248195767E-1)[&rate=5.141074214183747E-4]:4.953175715954E-1)[&rate=5.141074214183747E-4]:1.073349182893E-1)[&rate=5.141074214183747E-4]:4.588713339296E-1,(((((145[&rate=5.141074214183747E-4]:1.517013317887E-1,141[&rate=5.141074214183747E-4]:1.489616057611E-1)[&rate=5.141074214183747E-4]:2.071307448503E-1,144[&rate=5.141074214183747E-4]:3.533526245841E-1)[&rate=5.141074214183747E-4]:2.015824665049E-1,142[&rate=5.141074214183747E-4]:5.604145431439E-1)[&rate=5.141074214183747E-4]:9.260575042764E-1,(((105[&rate=5.141074214183747E-4]:4.982609443815E-1,110[&rate=5.141074214183747E-4]:5.201787526006E-1)[&rate=5.141074214183747E-4]:3.56706445153E-1,((112[&rate=5.141074214183747E-4]:7.049156594385E-1,9[&rate=5.141074214183747E-4]:6.966964813564E-1)[&rate=5.141074214183747E-4]:1.723776115215E-2,((117[&rate=5.141074214183747E-4]:4.736979380509E-1,113[&rate=5.141074214183747E-4]:4.709582120233E-1)[&rate=5.141074214183747E-4]:1.251209553659E-1,(14[&rate=5.141074214183747E-4]:4.895436399447E-1,(4[&rate=5.141074214183747E-4]:2.398685194374E-1,30[&rate=5.141074214183747E-4]:4.124712591634E-1)[&rate=5.141074214183747E-4]:1.921408739321E-1)[&rate=5.141074214183747E-4]:1.065355274445E-1)[&rate=5.141074214183747E-4]:1.260742532014E-1)[&rate=5.141074214183747E-4]:1.602112292177E-1)[&rate=5.141074214183747E-4]:2.54771317255E-1,(((148[&rate=5.141074214183747E-4]:3.446067074572E-1,143[&rate=5.141074214183747E-4]:3.418669814298E-1)[&rate=5.141074214183747E-4]:2.556201198666E-1,(116[&rate=5.141074214183747E-4]:4.247128616129E-1,((104[&rate=5.141074214183747E-4]:3.63522601253E-1,(111[&rate=5.141074214183747E-4]:4.099612018853E-3,139[&rate=5.141074214183747E-4]:1.794420777722E-1)[&rate=5.141074214183747E-4]:3.758613453985E-1)[&rate=5.141074214183747E-4]:8.795471720726E-2,106[&rate=5.141074214183747E-4]:4.514773184603E-1)[&rate=5.141074214183747E-4]:3.350951575537E-2)[&rate=5.141074214183747E-4]:1.371578013273E-1)[&rate=5.141074214183747E-4]:3.12826632894E-1,((115[&rate=5.141074214183747E-4]:4.212390059371E-1,(13[&rate=5.141074214183747E-4]:3.811861104327E-1,19[&rate=5.141074214183747E-4]:4.195422748164E-1)[&rate=5.141074214183747E-4]:1.222446763263E-1)[&rate=5.141074214183747E-4]:2.835657120055E-1,((114[&rate=5.141074214183747E-4]:3.862425517883E-1,109[&rate=5.141074214183747E-4]:4.656946065828E-1)[&rate=5.141074214183747E-4]:1.240446855326E-1,(108[&rate=5.141074214183747E-4]:4.509407077624E-1,107[&rate=5.141074214183747E-4]:4.536804337897E-1)[&rate=5.141074214183747E-4]:1.168807761339E-1)[&rate=5.141074214183747E-4]:1.945174806217E-1)[&rate=5.141074214183747E-4]:1.698925778915E-1)[&rate=5.141074214183747E-4]:1.802468904073E-1)[&rate=5.141074214183747E-4]:1.767333406307E-1)[&rate=5.141074214183747E-4]:1.326867570982E-2,(((((25[&rate=5.141074214183747E-4]:6.682647364461E-1,20[&rate=5.141074214183747E-4]:6.490866542543E-1)[&rate=5.141074214183747E-4]:1.020557765025E-1,23[&rate=5.141074214183747E-4]:7.593616088389E-1)[&rate=5.141074214183747E-4]:2.00368508926E-1,(140[&rate=5.141074214183747E-4]:4.312535429383E-1,11[&rate=5.141074214183747E-4]:4.5043162513E-1)[&rate=5.141074214183747E-4]:4.243669857857E-1)[&rate=5.141074214183747E-4]:3.235252740296E-1,102[&rate=5.141074214183747E-4]:1.325704602878E-1)[&rate=5.141074214183747E-4]:2.510152486348E-2,((((17[&rate=5.141074214183747E-4]:4.221216954526E-1,21[&rate=5.141074214183747E-4]:4.52258681754E-1)[&rate=5.141074214183747E-4]:8.718256634839E-2,28[&rate=5.141074214183747E-4]:5.640987823488E-1)[&rate=5.141074214183747E-4]:2.970866929151E-1,1[&rate=5.141074214183747E-4]:7.4884105401E-2)[&rate=5.141074214183747E-4]:1.399100738003E-1,24[&rate=5.141074214183747E-4]:9.956160970095E-1)[&rate=5.141074214183747E-4]:3.236997237582E-1)[&rate=5.141074214183747E-4]:9.5493395513E-2)[&rate=5.141074214183747E-4]:1.967544956035E-1)[&rate=5.141074214183747E-4]:3.375944452921E-1,101[&rate=5.141074214183747E-4]:7.82034869505E-1)[&rate=5.141074214183747E-4]:9.386410824278E-1,(((((((26[&rate=5.141074214183747E-4]:5.948918341643E-1,(7[&rate=5.141074214183747E-4]:3.806178366716E-1,8[&rate=5.141074214183747E-4]:3.806178366716E-1)[&rate=5.141074214183747E-4]:1.074246824242E-1)[&rate=5.141074214183747E-4]:9.410451809756E-2,31[&rate=5.141074214183747E-4]:7.328319687003E-1)[&rate=5.141074214183747E-4]:6.875573441256E-2,(22[&rate=5.141074214183747E-4]:5.721778889078E-1,27[&rate=5.141074214183747E-4]:5.886162450722E-1)[&rate=5.141074214183747E-4]:1.74615293657E-1)[&rate=5.141074214183747E-4]:1.307636613663E-1,2[&rate=5.141074214183747E-4]:7.049541042051E-1)[&rate=5.141074214183747E-4]:1.88875308442E0,39[&rate=5.141074214183747E-4]:6.369813857955E-1)[&rate=5.141074214183747E-4]:2.434810862681E-2,40[&rate=5.141074214183747E-4]:6.613294944223E-1)[&rate=5.141074214183747E-4]:7.052994403463E-2,146[&rate=5.141074214183747E-4]:8.520780176918E-1)[&rate=5.141074214183747E-4]:1.565235448207E-2)[&rate=5.141074214183747E-4]:6.40192331937E-3)[&rate=5.141074214183747E-4]:1.528762995215E-1,(16[&rate=5.141074214183747E-4]:2.852990011257E0,147[&rate=5.141074214183747E-4]:8.2487413432E-1)[&rate=5.141074214183747E-4]:1.392929306401E-1)[&rate=5.141074214183747E-4]:2.434674375976E-1,38[&rate=5.141074214183747E-4]:1.081951442448E0)[&rate=5.141074214183747E-4]:2.33580969196E-1)[&rate=5.141074214183747E-4]:3.226127135822E-1,33[&rate=5.141074214183747E-4]:1.563276239166E-1)[&rate=5.141074214183747E-4]:2.155750638638E-2,(((((125[&rate=5.141074214183747E-4]:8.747474430519E-1,((52[&rate=5.141074214183747E-4]:6.563336320126E-1,(((12[&rate=5.141074214183747E-4]:2.214446422836E-1,5[&rate=5.141074214183747E-4]:1.830884779001E-1)[&rate=5.141074214183747E-4]:3.497420488454E-1,29[&rate=5.141074214183747E-4]:6.780360061975E-1)[&rate=5.141074214183747E-4]:2.729204176166E-1,103[&rate=5.141074214183747E-4]:7.180797114852E-1)[&rate=5.141074214183747E-4]:1.602547655088E0)[&rate=5.141074214183747E-4]:2.659228936824E-1,(53[&rate=5.141074214183747E-4]:8.909261922363E-1,((((80[&rate=5.141074214183747E-4]:7.856014475388E-2,81[&rate=5.141074214183747E-4]:7.856014475388E-2)[&rate=5.141074214183747E-4]:2.910081453724E-1,(((((82[&rate=5.141074214183747E-4]:1.592916511058E-1,79[&rate=5.141074214183747E-4]:1.510724730237E-1)[&rate=5.141074214183747E-4]:7.108818538101E-2,(72[&rate=5.141074214183747E-4]:7.67769530389E-2,78[&rate=5.141074214183747E-4]:9.869476125821E-2)[&rate=5.141074214183747E-4]:1.234658971465E-1)[&rate=5.141074214183747E-4]:3.703665979099E-2,73[&rate=5.141074214183747E-4]:3.002932086065E-1)[&rate=5.141074214183747E-4]:7.144956945879E-4,77[&rate=5.141074214183747E-4]:2.955282522464E-1)[&rate=5.141074214183747E-4]:9.710669491621E-2,71[&rate=5.141074214183747E-4]:3.296212485324E-1)[&rate=5.141074214183747E-4]:2.07689594021E-2)[&rate=5.141074214183747E-4]:5.149182110882E-2,(75[&rate=5.141074214183747E-4]:4.316309714469E-1,(76[&rate=5.141074214183747E-4]:3.491485592015E-1,(74[&rate=5.141074214183747E-4]:2.938203557065E-1,70[&rate=5.141074214183747E-4]:2.55464191323E-1)[&rate=5.141074214183747E-4]:5.532820349497E-2)[&rate=5.141074214183747E-4]:8.248241224543E-2)[&rate=5.141074214183747E-4]:3.874420828131E-2)[&rate=5.141074214183747E-4]:1.087865154391E0,((137[&rate=5.141074214183747E-4]:4.989630456955E-1,134[&rate=5.141074214183747E-4]:4.277301689833E-1)[&rate=5.141074214183747E-4]:7.283315220892E-2,133[&rate=5.141074214183747E-4]:5.307003074934E-1)[&rate=5.141074214183747E-4]:1.063156464982E0)[&rate=5.141074214183747E-4]:7.91489167291E-2)[&rate=5.141074214183747E-4]:2.313361214723E-2)[&rate=5.141074214183747E-4]:1.710701523295E-1)[&rate=5.141074214183747E-4]:4.91712091252E-1,(68[&rate=5.141074214183747E-4]:7.536206252874E-1,((((37[&rate=5.141074214183747E-4]:2.299273144102E-1,(54[&rate=5.141074214183747E-4]:1.4244315424E-1,58[&rate=5.141074214183747E-4]:1.998202034204E-1)[&rate=5.141074214183747E-4]:1.098142792973E-2)[&rate=5.141074214183747E-4]:8.330700814337E-2,57[&rate=5.141074214183747E-4]:2.777151968705E-1)[&rate=5.141074214183747E-4]:6.364187209661E-2,(55[&rate=5.141074214183747E-4]:2.914723030781E-1,56[&rate=5.141074214183747E-4]:2.914723030781E-1)[&rate=5.141074214183747E-4]:3.895580414027E-2)[&rate=5.141074214183747E-4]:2.483524458556E-2,59[&rate=5.141074214183747E-4]:3.634600731155E-1)[&rate=5.141074214183747E-4]:4.393408800408E-1)[&rate=5.141074214183747E-4]:4.461722423497E-1)[&rate=5.141074214183747E-4]:2.772136982451E-1,((((123[&rate=5.141074214183747E-4]:1.167516828791E-1,124[&rate=5.141074214183747E-4]:1.14019442442E-1)[&rate=5.141074214183747E-4]:3.806281270801E-1,122[&rate=5.141074214183747E-4]:4.973798099592E-1)[&rate=5.141074214183747E-4]:2.804846878139E-1,67[&rate=5.141074214183747E-4]:2.765919474324E-1)[&rate=5.141074214183747E-4]:4.873600191007E-1,((66[&rate=5.141074214183747E-4]:4.485889010523E-1,(119[&rate=5.141074214183747E-4]:2.034104038471E0,126[&rate=5.141074214183747E-4]:1.248401515827E0)[&rate=5.141074214183747E-4]:4.473615749102E-1)[&rate=5.141074214183747E-4]:1.011215384175E-1,(120[&rate=5.141074214183747E-4]:2.039647378406E0,(135[&rate=5.141074214183747E-4]:4.537685249081E-1,(138[&rate=5.141074214183747E-4]:1.849553828345E-1,136[&rate=5.141074214183747E-4]:5.344853351931E-2)[&rate=5.141074214183747E-4]:4.688131420737E-1)[&rate=5.141074214183747E-4]:1.333824058977E0)[&rate=5.141074214183747E-4]:4.470493624336E-1)[&rate=5.141074214183747E-4]:2.142415270633E-1)[&rate=5.141074214183747E-4]:1.653339615768E-1)[&rate=5.141074214183747E-4]:1.890860232658E-2,34[&rate=5.141074214183747E-4]:8.518083180637E-2)[&rate=5.141074214183747E-4]:8.514143640923E-2,32[&rate=5.141074214183747E-4]:1.484044599965E-1)[&rate=5.141074214183747E-4]:2.400121825175E-2);
tree STATE_17220000 [&joint=-20994.33793769153,lnP=-20994.33793769153] = [&R] (33[&rate=5.433133900738104E-4]:3.234831280515E-1,((32[&rate=5.433133900738104E-4]:5.97368620939E-3,34[&rate=5.433133900738104E-4]:2.789149442848E-2)[&rate=5.433133900738104E-4]:2.118791610903E-1,(((((((128[&rate=5.433133900738104E-4]:1.323427037176E0,((132[&rate=5.433133900738104E-4]:2.02309408914E-1,(129[&rate=5.433133900738104E-4]:1.791556987119E-1,(131[&rate=5.433133900738104E-4]:8.857686460761E-2,130[&rate=5.433133900738104E-4]:8.583713858025E-2)[&rate=5.433133900738104E-4]:9.331856013167E-2)[&rate=5.433133900738104E-4]:2.04139841747E-2)[&rate=5.433133900738104E-4]:5.51474263143E-1,(69[&rate=5.433133900738104E-4]:8.157918125093E-1,118[&rate=5.433133900738104E-4]:8.048329083996E-1)[&rate=5.433133900738104E-4]:8.319733899996E-2)[&rate=5.433133900738104E-4]:5.751228171739E-1)[&rate=5.433133900738104E-4]:2.504272393507E-1,((65[&rate=5.433133900738104E-4]:1.946546462518E-1,(62[&rate=5.433133900738104E-4]:3.401255539828E-1,(64[&rate=5.433133900738104E-4]:1.556391448579E-1,60[&rate=5.433133900738104E-4]:4.954213351208E-3)[&rate=5.433133900738104E-4]:1.433905187138E-1)[&rate=5.433133900738104E-4]:4.630991418679E-2)[&rate=5.433133900738104E-4]:3.265697102427E-1,(63[&rate=5.433133900738104E-4]:2.088565800693E-3,61[&rate=5.433133900738104E-4]:4.318445621174E-2)[&rate=5.433133900738104E-4]:6.698207222005E-1)[&rate=5.433133900738104E-4]:1.000575125512E0)[&rate=5.433133900738104E-4]:1.91282654069E-1,(((49[&rate=5.433133900738104E-4]:5.741538945949E-1,50[&rate=5.433133900738104E-4]:5.741538945949E-1)[&rate=5.433133900738104E-4]:1.504779103698E-1,(((51[&rate=5.433133900738104E-4]:2.65182148994E-1,47[&rate=5.433133900738104E-4]:2.925045533655E-1)[&rate=5.433133900738104E-4]:6.575548052186E-2,44[&rate=5.433133900738104E-4]:3.527955530131E-1)[&rate=5.433133900738104E-4]:3.077059454764E-1,((((48[&rate=5.433133900738104E-4]:3.447437448859E-1,42[&rate=5.433133900738104E-4]:3.064923787657E-1)[&rate=5.433133900738104E-4]:4.577974987939E-3,41[&rate=5.433133900738104E-4]:3.056058728794E-1)[&rate=5.433133900738104E-4]:8.053993901648E-2,43[&rate=5.433133900738104E-4]:4.407906206388E-1)[&rate=5.433133900738104E-4]:7.567385031975E-2,46[&rate=5.433133900738104E-4]:5.164644709586E-1)[&rate=5.433133900738104E-4]:1.495015084052E-1)[&rate=5.433133900738104E-4]:9.145271084664E-2)[&rate=5.433133900738104E-4]:1.427229277893E-1,45[&rate=5.433133900738104E-4]:8.919448966883E-1)[&rate=5.433133900738104E-4]:9.979582161617E-2)[&rate=5.433133900738104E-4]:5.748687549978E-2,((36[&rate=5.433133900738104E-4]:1.5803355591E-1,(35[&rate=5.433133900738104E-4]:7.823402952236E-2,127[&rate=5.433133900738104E-4]:2.645357317194E0)[&rate=5.433133900738104E-4]:3.322418392188E-2)[&rate=5.433133900738104E-4]:1.105434959265E-3,121[&rate=5.433133900738104E-4]:2.238591045664E0)[&rate=5.433133900738104E-4]:1.812930344044E-1)[&rate=5.433133900738104E-4]:3.871883428257E-1,((94[&rate=5.433133900738104E-4]:1.033017965025E0,((((((((31[&rate=5.433133900738104E-4]:6.157024949503E-1,(22[&rate=5.433133900738104E-4]:2.25575967727E-1,27[&rate=5.433133900738104E-4]:2.420143238914E-1)[&rate=5.433133900738104E-4]:3.353320066752E-1)[&rate=5.433133900738104E-4]:4.601032019751E-2,(26[&rate=5.433133900738104E-4]:4.780629372707E-1,(7[&rate=5.433133900738104E-4]:2.937184768726E-1,8[&rate=5.433133900738104E-4]:2.937184768726E-1)[&rate=5.433133900738104E-4]:7.74951453296E-2)[&rate=5.433133900738104E-4]:1.398142614387E-1)[&rate=5.433133900738104E-4]:4.349350753689E-1,2[&rate=5.433133900738104E-4]:8.692506302426E-1)[&rate=5.433133900738104E-4]:1.711629269763E0,147[&rate=5.433133900738104E-4]:6.815311463564E-1)[&rate=5.433133900738104E-4]:3.687144797678E-2,39[&rate=5.433133900738104E-4]:6.610255451529E-1)[&rate=5.433133900738104E-4]:9.662720756683E-2,146[&rate=5.433133900738104E-4]:8.778713319546E-1)[&rate=5.433133900738104E-4]:7.526859269145E-2,(16[&rate=5.433133900738104E-4]:2.73912441344E0,97[&rate=5.433133900738104E-4]:5.825932359568E-1)[&rate=5.433133900738104E-4]:1.792898580882E-1)[&rate=5.433133900738104E-4]:1.799155496966E-2,(((((((((90[&rate=5.433133900738104E-4]:2.93724429655E-2,91[&rate=5.433133900738104E-4]:2.93724429655E-2)[&rate=5.433133900738104E-4]:2.399384854491E-2,92[&rate=5.433133900738104E-4]:5.336629151042E-2)[&rate=5.433133900738104E-4]:2.479557522623E-1,((86[&rate=5.433133900738104E-4]:1.07215828286E-1,83[&rate=5.433133900738104E-4]:1.07215828286E-1)[&rate=5.433133900738104E-4]:8.71502877501E-2,((84[&rate=5.433133900738104E-4]:6.506756237961E-2,93[&rate=5.433133900738104E-4]:7.876619251663E-2)[&rate=5.433133900738104E-4]:6.006169235574E-3,85[&rate=5.433133900738104E-4]:7.107373161519E-2)[&rate=5.433133900738104E-4]:1.232923844209E-1)[&rate=5.433133900738104E-4]:9.325729759967E-2)[&rate=5.433133900738104E-4]:1.874743615157E-2,((88[&rate=5.433133900738104E-4]:7.792637679596E-2,89[&rate=5.433133900738104E-4]:9.162500693297E-2)[&rate=5.433133900738104E-4]:2.019997459188E-1,87[&rate=5.433133900738104E-4]:2.799261227147E-1)[&rate=5.433133900738104E-4]:2.644472707256E-2)[&rate=5.433133900738104E-4]:9.222966717747E-1,((15[&rate=5.433133900738104E-4]:5.139736195492E-1,10[&rate=5.433133900738104E-4]:4.756174551658E-1)[&rate=5.433133900738104E-4]:1.98019010226E-1,(6[&rate=5.433133900738104E-4]:4.700397426471E-1,18[&rate=5.433133900738104E-4]:5.330534412773E-1)[&rate=5.433133900738104E-4]:1.871583665802E-1)[&rate=5.433133900738104E-4]:8.379817945796E-2)[&rate=5.433133900738104E-4]:6.703296728181E-2,3[&rate=5.433133900738104E-4]:7.559744614466E-1)[&rate=5.433133900738104E-4]:4.631434701731E-1,((((((112[&rate=5.433133900738104E-4]:6.255328260178E-1,117[&rate=5.433133900738104E-4]:6.282725520454E-1)[&rate=5.433133900738104E-4]:6.589768613067E-2,(((4[&rate=5.433133900738104E-4]:2.047463321752E-1,30[&rate=5.433133900738104E-4]:3.773490719012E-1)[&rate=5.433133900738104E-4]:2.855815998453E-1,14[&rate=5.433133900738104E-4]:5.478621785957E-1)[&rate=5.433133900738104E-4]:7.635642630021E-2,9[&rate=5.433133900738104E-4]:6.159994268138E-1)[&rate=5.433133900738104E-4]:6.721190725261E-2)[&rate=5.433133900738104E-4]:1.214238101558E-1,((110[&rate=5.433133900738104E-4]:5.987563125356E-1,105[&rate=5.433133900738104E-4]:5.768385043165E-1)[&rate=5.433133900738104E-4]:3.677622554004E-2,113[&rate=5.433133900738104E-4]:6.410119901304E-1)[&rate=5.433133900738104E-4]:1.718423321739E-1)[&rate=5.433133900738104E-4]:2.496923964205E-1,(((((111[&rate=5.433133900738104E-4]:4.56702919993E-2,106[&rate=5.433133900738104E-4]:2.923193583493E-2)[&rate=5.433133900738104E-4]:1.155244751763E-1,139[&rate=5.433133900738104E-4]:3.365372329289E-1)[&rate=5.433133900738104E-4]:4.669849663292E-1,104[&rate=5.433133900738104E-4]:6.117413773404E-1)[&rate=5.433133900738104E-4]:1.395029022815E-1,(148[&rate=5.433133900738104E-4]:2.271425789242E-1,143[&rate=5.433133900738104E-4]:2.244028528969E-1)[&rate=5.433133900738104E-4]:5.021838924785E-1)[&rate=5.433133900738104E-4]:8.772245310798E-2,(116[&rate=5.433133900738104E-4]:6.39930342165E-1,((115[&rate=5.433133900738104E-4]:5.599362707778E-1,(13[&rate=5.433133900738104E-4]:5.319543004262E-1,19[&rate=5.433133900738104E-4]:5.703104648099E-1)[&rate=5.433133900738104E-4]:1.101737511734E-1)[&rate=5.433133900738104E-4]:4.964974000613E-2,((114[&rate=5.433133900738104E-4]:4.379408434539E-2,109[&rate=5.433133900738104E-4]:1.232461391399E-1)[&rate=5.433133900738104E-4]:3.767498842847E-1,(108[&rate=5.433133900738104E-4]:2.945315167719E-1,107[&rate=5.433133900738104E-4]:2.972712427992E-1)[&rate=5.433133900738104E-4]:1.835466984336E-1)[&rate=5.433133900738104E-4]:1.890420421539E-1)[&rate=5.433133900738104E-4]:3.034433138111E-2)[&rate=5.433133900738104E-4]:1.38762417962E-1)[&rate=5.433133900738104E-4]:2.016621777759E-1)[&rate=5.433133900738104E-4]:1.317308050675E-1,(((17[&rate=5.433133900738104E-4]:5.138027889669E-1,21[&rate=5.433133900738104E-4]:5.439397752683E-1)[&rate=5.433133900738104E-4]:3.04638313223E-1,24[&rate=5.433133900738104E-4]:8.67756170683E-1)[&rate=5.433133900738104E-4]:2.494760565935E-1,(28[&rate=5.433133900738104E-4]:8.521595805305E-1,1[&rate=5.433133900738104E-4]:6.585821066756E-2)[&rate=5.433133900738104E-4]:2.705520988008E-1)[&rate=5.433133900738104E-4]:1.647165293925E-1)[&rate=5.433133900738104E-4]:3.456120553998E-2,((((145[&rate=5.433133900738104E-4]:9.551718041617E-2,144[&rate=5.433133900738104E-4]:9.003772836123E-2)[&rate=5.433133900738104E-4]:2.565592499956E-1,141[&rate=5.433133900738104E-4]:3.493367043842E-1)[&rate=5.433133900738104E-4]:3.371943579828E-1,142[&rate=5.433133900738104E-4]:6.892707883946E-1)[&rate=5.433133900738104E-4]:6.731977661005E-1,(102[&rate=5.433133900738104E-4]:2.662842509129E-2,(((25[&rate=5.433133900738104E-4]:6.860060549585E-1,20[&rate=5.433133900738104E-4]:6.668279727668E-1)[&rate=5.433133900738104E-4]:1.590866775926E-1,23[&rate=5.433133900738104E-4]:8.341338284415E-1)[&rate=5.433133900738104E-4]:1.352715757525E-2,(140[&rate=5.433133900738104E-4]:4.330919581249E-1,11[&rate=5.433133900738104E-4]:4.522700403166E-1)[&rate=5.433133900738104E-4]:3.104594388509E-1)[&rate=5.433133900738104E-4]:3.296523705813E-1)[&rate=5.433133900738104E-4]:8.926478693796E-2)[&rate=5.433133900738104E-4]:3.89729145635E-2)[&rate=5.433133900738104E-4]:6.699153105437E-2)[&rate=5.433133900738104E-4]:3.986893961194E-1,101[&rate=5.433133900738104E-4]:6.150676017116E-1)[&rate=5.433133900738104E-4]:1.177806317439E0,(((96[&rate=5.433133900738104E-4]:7.15054930573E-1,99[&rate=5.433133900738104E-4]:7.505740562558E-1)[&rate=5.433133900738104E-4]:5.264417385892E-2,40[&rate=5.433133900738104E-4]:6.529450060712E-1)[&rate=5.433133900738104E-4]:1.326871538221E-1,(98[&rate=5.433133900738104E-4]:8.836848722679E-1,(95[&rate=5.433133900738104E-4]:5.552318032528E-1,100[&rate=5.433133900738104E-4]:4.705323497008E-1)[&rate=5.433133900738104E-4]:3.393820307638E-1)[&rate=5.433133900738104E-4]:3.036258817171E-2)[&rate=5.433133900738104E-4]:3.407760026307E-2)[&rate=5.433133900738104E-4]:3.120314022442E-2)[&rate=5.433133900738104E-4]:1.274602559014E-1)[&rate=5.433133900738104E-4]:2.565573712597E-1,38[&rate=5.433133900738104E-4]:1.166624516613E0)[&rate=5.433133900738104E-4]:1.167859555362E-1)[&rate=5.433133900738104E-4]:2.122597575007E-1,((125[&rate=5.433133900738104E-4]:1.102468121263E0,(((52[&rate=5.433133900738104E-4]:4.454675345112E-1,((137[&rate=5.433133900738104E-4]:3.13774430873E-1,133[&rate=5.433133900738104E-4]:2.72678540462E-1)[&rate=5.433133900738104E-4]:5.874789033679E-2,134[&rate=5.433133900738104E-4]:3.012894444976E-1)[&rate=5.433133900738104E-4]:8.879238793693E-1)[&rate=5.433133900738104E-4]:9.122775237532E-2,(((12[&rate=5.433133900738104E-4]:1.114573073393E-1,5[&rate=5.433133900738104E-4]:7.310114295584E-2)[&rate=5.433133900738104E-4]:3.602240954814E-1,29[&rate=5.433133900738104E-4]:5.785307178892E-1)[&rate=5.433133900738104E-4]:1.765070468375E-1,103[&rate=5.433133900738104E-4]:5.221610523979E-1)[&rate=5.433133900738104E-4]:1.67882796905E0)[&rate=5.433133900738104E-4]:1.302166115912E-1,((((80[&rate=5.433133900738104E-4]:2.854543121892E-1,81[&rate=5.433133900738104E-4]:2.854543121892E-1)[&rate=5.433133900738104E-4]:3.231092784155E-1,((73[&rate=5.433133900738104E-4]:3.582285782048E-1,77[&rate=5.433133900738104E-4]:3.527491261501E-1)[&rate=5.433133900738104E-4]:2.01041521288E-1,(82[&rate=5.433133900738104E-4]:5.033195942816E-1,((71[&rate=5.433133900738104E-4]:9.035820413179E-2,(72[&rate=5.433133900738104E-4]:2.189017727654E-2,78[&rate=5.433133900738104E-4]:4.380798549585E-2)[&rate=5.433133900738104E-4]:7.394747890997E-2)[&rate=5.433133900738104E-4]:1.51764955484E-2,79[&rate=5.433133900738104E-4]:1.329319599542E-1)[&rate=5.433133900738104E-4]:3.621684562454E-1)[&rate=5.433133900738104E-4]:2.307379288245E-2)[&rate=5.433133900738104E-4]:9.860855960506E-2)[&rate=5.433133900738104E-4]:2.336575147172E-1,(75[&rate=5.433133900738104E-4]:3.885510577776E-1,((70[&rate=5.433133900738104E-4]:2.329377336627E-1,76[&rate=5.433133900738104E-4]:2.712938980462E-1)[&rate=5.433133900738104E-4]:9.714647864174E-2,74[&rate=5.433133900738104E-4]:3.684403766879E-1)[&rate=5.433133900738104E-4]:2.011068108972E-2)[&rate=5.433133900738104E-4]:5.029851160375E-1)[&rate=5.433133900738104E-4]:5.090042597367E-1,53[&rate=5.433133900738104E-4]:6.540773749397E-1)[&rate=5.433133900738104E-4]:4.637802226568E-3)[&rate=5.433133900738104E-4]:6.541354577579E-1)[&rate=5.433133900738104E-4]:1.074566070299E-1,(68[&rate=5.433133900738104E-4]:6.655476017945E-1,(((55[&rate=5.433133900738104E-4]:1.219389687382E-1,56[&rate=5.433133900738104E-4]:1.219389687382E-1)[&rate=5.433133900738104E-4]:2.366317270912E-1,((57[&rate=5.433133900738104E-4]:2.154533431176E-1,58[&rate=5.433133900738104E-4]:2.318467857406E-1)[&rate=5.433133900738104E-4]:9.110769110324E-2,(37[&rate=5.433133900738104E-4]:1.042021920431E-1,54[&rate=5.433133900738104E-4]:2.769945980268E-2)[&rate=5.433133900738104E-4]:2.378779678608E-1)[&rate=5.433133900738104E-4]:6.293862335721E-2)[&rate=5.433133900738104E-4]:3.279063515965E-2,59[&rate=5.433133900738104E-4]:3.995580523006E-1)[&rate=5.433133900738104E-4]:3.151698773629E-1)[&rate=5.433133900738104E-4]:3.777104598317E-1)[&rate=5.433133900738104E-4]:3.977673592804E-1)[&rate=5.433133900738104E-4]:1.076026777407E-2,(((((119[&rate=5.433133900738104E-4]:1.141441015757E0,120[&rate=5.433133900738104E-4]:1.045550604798E0)[&rate=5.433133900738104E-4]:4.424330731538E-2,(135[&rate=5.433133900738104E-4]:3.68010328194E-1,(138[&rate=5.433133900738104E-4]:1.600226111073E-1,136[&rate=5.433133900738104E-4]:2.851576179214E-2)[&rate=5.433133900738104E-4]:4.079877170867E-1)[&rate=5.433133900738104E-4]:4.697287893993E-1)[&rate=5.433133900738104E-4]:9.793629279524E-1,126[&rate=5.433133900738104E-4]:1.379344728381E0)[&rate=5.433133900738104E-4]:1.388635926167E-1,(((123[&rate=5.433133900738104E-4]:1.776873243162E-1,122[&rate=5.433133900738104E-4]:1.776873243162E-1)[&rate=5.433133900738104E-4]:3.507347732741E-2,124[&rate=5.433133900738104E-4]:2.100285612065E-1)[&rate=5.433133900738104E-4]:3.406659900737E-1,67[&rate=5.433133900738104E-4]:5.215424137666E-2)[&rate=5.433133900738104E-4]:2.188798899363E-1)[&rate=5.433133900738104E-4]:1.18882492367E-1,66[&rate=5.433133900738104E-4]:3.8991662368E-1)[&rate=5.433133900738104E-4]:5.141484272284E-1)[&rate=5.433133900738104E-4]:1.987193032405E-1)[&rate=5.433133900738104E-4]:1.001508286972E-1);
tree STATE_17230000 [&joint=-20976.833761616082,lnP=-20976.833761616082] = [&R] (32[&rate=5.702359498655654E-4]:5.798344756363E-2,(33[&rate=5.702359498655654E-4]:1.801744507285E-2,((((125[&rate=5.702359498655654E-4]:7.94531446385E-1,(((((133[&rate=5.702359498655654E-4]:4.579035274625E-1,(137[&rate=5.702359498655654E-4]:1.245123768004E-1,134[&rate=5.702359498655654E-4]:5.327950008818E-2)[&rate=5.702359498655654E-4]:3.744870410732E-1)[&rate=5.702359498655654E-4]:3.696479469414E-1,(((12[&rate=5.702359498655654E-4]:1.316272111571E-1,5[&rate=5.702359498655654E-4]:9.327104677361E-2)[&rate=5.702359498655654E-4]:2.344573807594E-1,29[&rate=5.702359498655654E-4]:4.72933906985E-1)[&rate=5.702359498655654E-4]:1.511057726769E-1,103[&rate=5.702359498655654E-4]:3.911629673331E-1)[&rate=5.702359498655654E-4]:1.326799465975E0)[&rate=5.702359498655654E-4]:1.072544752593E-1,52[&rate=5.702359498655654E-4]:1.609231740063E-1)[&rate=5.702359498655654E-4]:5.592122311582E-1,((((71[&rate=5.702359498655654E-4]:2.680743055694E-1,((72[&rate=5.702359498655654E-4]:7.645393634171E-2,78[&rate=5.702359498655654E-4]:9.837174456102E-2)[&rate=5.702359498655654E-4]:1.956209363782E-1,(79[&rate=5.702359498655654E-4]:2.392966214595E-1,82[&rate=5.702359498655654E-4]:2.475157995416E-1)[&rate=5.702359498655654E-4]:5.469605947975E-2)[&rate=5.702359498655654E-4]:1.478884904189E-3)[&rate=5.702359498655654E-4]:1.269248756203E-1,(80[&rate=5.702359498655654E-4]:2.306670586036E-1,81[&rate=5.702359498655654E-4]:2.306670586036E-1)[&rate=5.702359498655654E-4]:1.835102047778E-1)[&rate=5.702359498655654E-4]:8.677084017694E-2,(77[&rate=5.702359498655654E-4]:5.304359127823E-1,73[&rate=5.702359498655654E-4]:5.35915364837E-1)[&rate=5.702359498655654E-4]:1.434780721445E-2)[&rate=5.702359498655654E-4]:2.121956297721E-1,(75[&rate=5.702359498655654E-4]:5.548525889626E-1,(76[&rate=5.702359498655654E-4]:4.388343376919E-1,(74[&rate=5.702359498655654E-4]:2.710879895467E-1,70[&rate=5.702359498655654E-4]:2.327318251632E-1)[&rate=5.702359498655654E-4]:1.677463481452E-1)[&rate=5.702359498655654E-4]:1.160182512707E-1)[&rate=5.702359498655654E-4]:2.07606212861E-1)[&rate=5.702359498655654E-4]:6.959429406417E-1)[&rate=5.702359498655654E-4]:1.829878587915E-3,53[&rate=5.702359498655654E-4]:7.137685624411E-1)[&rate=5.702359498655654E-4]:2.911453976051E-1)[&rate=5.702359498655654E-4]:3.39066463733E-1,(68[&rate=5.702359498655654E-4]:5.304451749408E-1,(((55[&rate=5.702359498655654E-4]:3.389445032749E-1,56[&rate=5.702359498655654E-4]:3.389445032749E-1)[&rate=5.702359498655654E-4]:5.29197134212E-2,((54[&rate=5.702359498655654E-4]:3.17120572798E-1,57[&rate=5.702359498655654E-4]:3.581041793554E-1)[&rate=5.702359498655654E-4]:9.823034672519E-3,(58[&rate=5.702359498655654E-4]:4.279596007757E-2,37[&rate=5.702359498655654E-4]:6.192164313768E-2)[&rate=5.702359498655654E-4]:3.415246965733E-1)[&rate=5.702359498655654E-4]:3.486596441697E-2)[&rate=5.702359498655654E-4]:4.321077431214E-3,59[&rate=5.702359498655654E-4]:4.04382015439E-1)[&rate=5.702359498655654E-4]:1.752434873708E-1)[&rate=5.702359498655654E-4]:4.364860685105E-1)[&rate=5.702359498655654E-4]:4.315649613823E-1,(((66[&rate=5.702359498655654E-4]:4.960773669377E-2,((119[&rate=5.702359498655654E-4]:1.811155345536E0,((135[&rate=5.702359498655654E-4]:3.084387149294E-1,(138[&rate=5.702359498655654E-4]:2.046894715555E-1,136[&rate=5.702359498655654E-4]:7.318262224028E-2)[&rate=5.702359498655654E-4]:3.03749243374E-1)[&rate=5.702359498655654E-4]:5.37031433319E-1,120[&rate=5.702359498655654E-4]:1.097524942769E0)[&rate=5.702359498655654E-4]:6.177399918082E-1)[&rate=5.702359498655654E-4]:6.368180054782E-2,126[&rate=5.702359498655654E-4]:1.08913462344E0)[&rate=5.702359498655654E-4]:2.076473029387E-1)[&rate=5.702359498655654E-4]:3.426944175611E-1,(((123[&rate=5.702359498655654E-4]:1.774497094955E-1,124[&rate=5.702359498655654E-4]:1.747174690584E-1)[&rate=5.702359498655654E-4]:2.751196207621E-1,122[&rate=5.702359498655654E-4]:4.525693302577E-1)[&rate=5.702359498655654E-4]:2.470276037856E-1,67[&rate=5.702359498655654E-4]:1.983243837026E-1)[&rate=5.702359498655654E-4]:1.939777705523E-1)[&rate=5.702359498655654E-4]:4.529330162137E-1,(((((36[&rate=5.702359498655654E-4]:7.354828540067E-2,121[&rate=5.702359498655654E-4]:2.153000340195E0)[&rate=5.702359498655654E-4]:6.282013547783E-3,35[&rate=5.702359498655654E-4]:3.325495648269E-2)[&rate=5.702359498655654E-4]:3.811530260582E-1,127[&rate=5.702359498655654E-4]:2.981531270212E0)[&rate=5.702359498655654E-4]:1.75282172058E-2,((((((64[&rate=5.702359498655654E-4]:1.846612265816E-1,(62[&rate=5.702359498655654E-4]:2.179280693507E-1,60[&rate=5.702359498655654E-4]:2.614724743294E-2)[&rate=5.702359498655654E-4]:7.829047641979E-3)[&rate=5.702359498655654E-4]:4.762774671836E-2,65[&rate=5.702359498655654E-4]:8.160404179328E-2)[&rate=5.702359498655654E-4]:3.912870337907E-1,(63[&rate=5.702359498655654E-4]:9.134579601988E-2,61[&rate=5.702359498655654E-4]:1.324416864309E-1)[&rate=5.702359498655654E-4]:5.322302110708E-1)[&rate=5.702359498655654E-4]:8.035433320001E-1,128[&rate=5.702359498655654E-4]:1.328489202105E0)[&rate=5.702359498655654E-4]:2.63071435542E-2,(((132[&rate=5.702359498655654E-4]:5.68538515507E-2,129[&rate=5.702359498655654E-4]:5.411412552334E-2)[&rate=5.702359498655654E-4]:1.761703489933E-1,(130[&rate=5.702359498655654E-4]:1.904238469702E-1,131[&rate=5.702359498655654E-4]:1.931635729975E-1)[&rate=5.702359498655654E-4]:3.986062754649E-2)[&rate=5.702359498655654E-4]:3.84869117747E-1,(118[&rate=5.702359498655654E-4]:6.490057621342E-1,69[&rate=5.702359498655654E-4]:6.599646662438E-1)[&rate=5.702359498655654E-4]:1.031341314994E-1)[&rate=5.702359498655654E-4]:7.423824794224E-1)[&rate=5.702359498655654E-4]:2.884649477711E-1,((51[&rate=5.702359498655654E-4]:5.942891875823E-1,(((44[&rate=5.702359498655654E-4]:5.370017136603E-1,47[&rate=5.702359498655654E-4]:5.424661945345E-1)[&rate=5.702359498655654E-4]:1.955294101244E-2,(((41[&rate=5.702359498655654E-4]:3.055620331788E-1,48[&rate=5.702359498655654E-4]:3.492778801733E-1)[&rate=5.702359498655654E-4]:1.375401480016E-2,42[&rate=5.702359498655654E-4]:3.247805288532E-1)[&rate=5.702359498655654E-4]:6.046717266102E-2,(43[&rate=5.702359498655654E-4]:3.237884407002E-1,46[&rate=5.702359498655654E-4]:3.237884407002E-1)[&rate=5.702359498655654E-4]:1.106395886827E-1)[&rate=5.702359498655654E-4]:1.27591106164E-1)[&rate=5.702359498655654E-4]:4.903885563382E-2,(49[&rate=5.702359498655654E-4]:4.816910338347E-1,50[&rate=5.702359498655654E-4]:4.816910338347E-1)[&rate=5.702359498655654E-4]:9.658007210033E-2)[&rate=5.702359498655654E-4]:1.055360077296E-2)[&rate=5.702359498655654E-4]:1.522916766294E-1,45[&rate=5.702359498655654E-4]:7.657065472718E-1)[&rate=5.702359498655654E-4]:1.041585338667E-1)[&rate=5.702359498655654E-4]:3.174420296045E-1)[&rate=5.702359498655654E-4]:2.888434206873E-1,(((((94[&rate=5.702359498655654E-4]:5.19871914272E-1,98[&rate=5.702359498655654E-4]:5.936424060753E-1)[&rate=5.702359498655654E-4]:3.311081867556E-2,((96[&rate=5.702359498655654E-4]:5.913197865337E-1,99[&rate=5.702359498655654E-4]:6.268389122166E-1)[&rate=5.702359498655654E-4]:1.873179883866E-2,40[&rate=5.702359498655654E-4]:4.952974870117E-1)[&rate=5.702359498655654E-4]:3.040437192869E-3)[&rate=5.702359498655654E-4]:6.521055881301E-2,(95[&rate=5.702359498655654E-4]:5.964706711498E-1,100[&rate=5.702359498655654E-4]:5.117712175978E-1)[&rate=5.702359498655654E-4]:1.064220741628E-1)[&rate=5.702359498655654E-4]:1.882713304379E-1,((((146[&rate=5.702359498655654E-4]:5.298463173872E-1,147[&rate=5.702359498655654E-4]:4.670047873326E-1)[&rate=5.702359498655654E-4]:7.183543866105E-2,97[&rate=5.702359498655654E-4]:4.104249254472E-1)[&rate=5.702359498655654E-4]:1.229612633422E-1,(39[&rate=5.702359498655654E-4]:5.641523360367E-1,16[&rate=5.702359498655654E-4]:2.649645262154E0)[&rate=5.702359498655654E-4]:4.027210411886E-2)[&rate=5.702359498655654E-4]:4.800413279576E-2,(((((3[&rate=5.702359498655654E-4]:5.825085699712E-1,(((((90[&rate=5.702359498655654E-4]:2.337251709636E-2,91[&rate=5.702359498655654E-4]:2.337251709636E-2)[&rate=5.702359498655654E-4]:8.853026344915E-3,92[&rate=5.702359498655654E-4]:3.222554344127E-2)[&rate=5.702359498655654E-4]:6.536238778434E-2,(83[&rate=5.702359498655654E-4]:5.427123820151E-2,((84[&rate=5.702359498655654E-4]:2.420304836044E-2,86[&rate=5.702359498655654E-4]:2.420304836044E-2)[&rate=5.702359498655654E-4]:2.457493524561E-2,(85[&rate=5.702359498655654E-4]:4.431252262999E-2,93[&rate=5.702359498655654E-4]:5.8011152767E-2)[&rate=5.702359498655654E-4]:4.465460976069E-3)[&rate=5.702359498655654E-4]:5.493254595457E-3)[&rate=5.702359498655654E-4]:2.961806288709E-2)[&rate=5.702359498655654E-4]:3.815782308969E-2,87[&rate=5.702359498655654E-4]:1.220471241783E-1)[&rate=5.702359498655654E-4]:1.297213995841E-1,(88[&rate=5.702359498655654E-4]:3.660752300087E-2,89[&rate=5.702359498655654E-4]:5.030615313789E-2)[&rate=5.702359498655654E-4]:2.151610007615E-1)[&rate=5.702359498655654E-4]:8.704660736059E-1)[&rate=5.702359498655654E-4]:1.657109987686E-1,(6[&rate=5.702359498655654E-4]:7.239971137952E-1,(18[&rate=5.702359498655654E-4]:7.659562762766E-1,(15[&rate=5.702359498655654E-4]:3.989318080199E-1,10[&rate=5.702359498655654E-4]:3.605756436364E-1)[&rate=5.702359498655654E-4]:3.588052901744E-1)[&rate=5.702359498655654E-4]:2.105453614874E-2)[&rate=5.702359498655654E-4]:7.627724946499E-2)[&rate=5.702359498655654E-4]:5.264354700227E-1,(((145[&rate=5.702359498655654E-4]:3.076916741965E-1,(141[&rate=5.702359498655654E-4]:2.724939162866E-1,144[&rate=5.702359498655654E-4]:2.697541902593E-1)[&rate=5.702359498655654E-4]:3.245803188225E-2)[&rate=5.702359498655654E-4]:9.237594261656E-2,142[&rate=5.702359498655654E-4]:4.00067616813E-1)[&rate=5.702359498655654E-4]:9.67921528019E-1,(((((9[&rate=5.702359498655654E-4]:2.389869082907E-1,117[&rate=5.702359498655654E-4]:2.499458124004E-1)[&rate=5.702359498655654E-4]:3.351705605599E-1,(112[&rate=5.702359498655654E-4]:5.608391211322E-1,((4[&rate=5.702359498655654E-4]:1.486110370461E-1,30[&rate=5.702359498655654E-4]:3.212137767721E-1)[&rate=5.702359498655654E-4]:8.583622164804E-2,14[&rate=5.702359498655654E-4]:2.919815052693E-1)[&rate=5.702359498655654E-4]:2.688576158629E-1)[&rate=5.702359498655654E-4]:2.153752580054E-2)[&rate=5.702359498655654E-4]:1.956060896908E-1,(110[&rate=5.702359498655654E-4]:4.881575349109E-1,(113[&rate=5.702359498655654E-4]:4.185688953019E-1,105[&rate=5.702359498655654E-4]:3.911716350281E-1)[&rate=5.702359498655654E-4]:7.506809166372E-2)[&rate=5.702359498655654E-4]:2.843457496579E-1)[&rate=5.702359498655654E-4]:1.570539329073E-1,(((((114[&rate=5.702359498655654E-4]:4.620103978198E-1,109[&rate=5.702359498655654E-4]:5.414624526143E-1)[&rate=5.702359498655654E-4]:5.010763689245E-2,(107[&rate=5.702359498655654E-4]:2.991975290414E-1,108[&rate=5.702359498655654E-4]:2.964578030141E-1)[&rate=5.702359498655654E-4]:2.731944782736E-1)[&rate=5.702359498655654E-4]:1.814895787382E-1,115[&rate=5.702359498655654E-4]:6.936076134504E-1)[&rate=5.702359498655654E-4]:4.374308879864E-2,(13[&rate=5.702359498655654E-4]:5.369651951024E-1,19[&rate=5.702359498655654E-4]:5.753213594861E-1)[&rate=5.702359498655654E-4]:2.825772879685E-1)[&rate=5.702359498655654E-4]:3.475428156621E-2,(116[&rate=5.702359498655654E-4]:5.726984760821E-1,((148[&rate=5.702359498655654E-4]:2.387543900194E-1,143[&rate=5.702359498655654E-4]:2.360146639921E-1)[&rate=5.702359498655654E-4]:3.361956944604E-1,((106[&rate=5.702359498655654E-4]:4.025773633521E-2,139[&rate=5.702359498655654E-4]:2.32038558253E-1)[&rate=5.702359498655654E-4]:1.459949002502E-1,(111[&rate=5.702359498655654E-4]:6.946203218323E-2,104[&rate=5.702359498655654E-4]:5.302367601886E-2)[&rate=5.702359498655654E-4]:1.332289605665E-1)[&rate=5.702359498655654E-4]:4.106152561136E-1)[&rate=5.702359498655654E-4]:3.610455598596E-2)[&rate=5.702359498655654E-4]:1.994065077331E-1)[&rate=5.702359498655654E-4]:8.073990489377E-2)[&rate=5.702359498655654E-4]:1.914559528724E-1,(((28[&rate=5.702359498655654E-4]:7.864166931511E-1,1[&rate=5.702359498655654E-4]:1.153232881739E-4)[&rate=5.702359498655654E-4]:2.524163734191E-1,(24[&rate=5.702359498655654E-4]:8.796499563389E-1,(17[&rate=5.702359498655654E-4]:6.783952603598E-1,21[&rate=5.702359498655654E-4]:7.085322466612E-1)[&rate=5.702359498655654E-4]:1.51939627486E-1)[&rate=5.702359498655654E-4]:1.537036581766E-1)[&rate=5.702359498655654E-4]:1.730886368067E-1,(102[&rate=5.702359498655654E-4]:2.265971812627E-2,(((140[&rate=5.702359498655654E-4]:5.694315451304E-1,11[&rate=5.702359498655654E-4]:5.886096273221E-1)[&rate=5.702359498655654E-4]:1.369495849666E-1,20[&rate=5.702359498655654E-4]:8.022715410559E-1)[&rate=5.702359498655654E-4]:6.102867365866E-2,(25[&rate=5.702359498655654E-4]:8.098130520216E-1,23[&rate=5.702359498655654E-4]:7.98854147912E-1)[&rate=5.702359498655654E-4]:7.266524488461E-2)[&rate=5.702359498655654E-4]:3.018252568364E-1)[&rate=5.702359498655654E-4]:2.213869757954E-2)[&rate=5.702359498655654E-4]:7.721603957917E-3)[&rate=5.702359498655654E-4]:6.889378270246E-2)[&rate=5.702359498655654E-4]:1.559809624236E-1)[&rate=5.702359498655654E-4]:3.313372182458E-1,101[&rate=5.702359498655654E-4]:6.032525309807E-1)[&rate=5.702359498655654E-4]:9.931957996862E-1,(((22[&rate=5.702359498655654E-4]:3.155317824794E-1,27[&rate=5.702359498655654E-4]:3.319701386438E-1)[&rate=5.702359498655654E-4]:3.811308832196E-1,((26[&rate=5.702359498655654E-4]:4.882144484329E-1,(7[&rate=5.702359498655654E-4]:1.5895830008E-1,8[&rate=5.702359498655654E-4]:1.5895830008E-1)[&rate=5.702359498655654E-4]:2.224068332844E-1)[&rate=5.702359498655654E-4]:2.047646961519E-1,31[&rate=5.702359498655654E-4]:7.368147610233E-1)[&rate=5.702359498655654E-4]:1.464242522381E-2)[&rate=5.702359498655654E-4]:3.849336072785E-1,2[&rate=5.702359498655654E-4]:9.089935332516E-1)[&rate=5.702359498655654E-4]:1.671016441251E0)[&rate=5.702359498655654E-4]:2.914440127818E-2)[&rate=5.702359498655654E-4]:9.939124050421E-2)[&rate=5.702359498655654E-4]:2.376117771717E-1,38[&rate=5.702359498655654E-4]:9.211255796982E-1)[&rate=5.702359498655654E-4]:4.020194872512E-1)[&rate=5.702359498655654E-4]:1.244555500347E-1)[&rate=5.702359498655654E-4]:5.540396592712E-3)[&rate=5.702359498655654E-4]:2.763397094228E-2,34[&rate=5.702359498655654E-4]:1.539583937357E-2)[&rate=5.702359498655654E-4]:1.905996186365E-2)[&rate=5.702359498655654E-4]:4.54454545455E-2);
tree STATE_17240000 [&joint=-20976.219498376853,lnP=-20976.219498376853] = [&R] ((((35[&rate=5.764285883923223E-4]:1.011326906445E-2,(36[&rate=5.764285883923223E-4]:1.116922900388E-2,(127[&rate=5.764285883923223E-4]:2.439786904772E0,121[&rate=5.764285883923223E-4]:1.998691014361E0)[&rate=5.764285883923223E-4]:9.193026943747E-2)[&rate=5.764285883923223E-4]:4.551938252633E-2)[&rate=5.764285883923223E-4]:3.24197396113E-1,(((((65[&rate=5.764285883923223E-4]:2.239486172661E-1,(62[&rate=5.764285883923223E-4]:2.146003141686E-1,64[&rate=5.764285883923223E-4]:1.735044237575E-1)[&rate=5.764285883923223E-4]:2.011291250153E-1)[&rate=5.764285883923223E-4]:3.203625483783E-2,60[&rate=5.764285883923223E-4]:2.55984872104E-1)[&rate=5.764285883923223E-4]:1.493947135274E-1,(63[&rate=5.764285883923223E-4]:1.099774813603E-1,61[&rate=5.764285883923223E-4]:1.510733717713E-1)[&rate=5.764285883923223E-4]:4.460870357778E-1)[&rate=5.764285883923223E-4]:1.022004655074E0,((((43[&rate=5.764285883923223E-4]:4.107038208803E-1,(((42[&rate=5.764285883923223E-4]:1.879814329623E-1,48[&rate=5.764285883923223E-4]:2.262327990825E-1)[&rate=5.764285883923223E-4]:5.013806489298E-2,41[&rate=5.764285883923223E-4]:2.32655016981E-1)[&rate=5.764285883923223E-4]:6.540401586109E-2,46[&rate=5.764285883923223E-4]:3.527038415851E-1)[&rate=5.764285883923223E-4]:5.79999792952E-2)[&rate=5.764285883923223E-4]:1.265047305392E-1,((47[&rate=5.764285883923223E-4]:4.100996808577E-1,51[&rate=5.764285883923223E-4]:3.827772764862E-1)[&rate=5.764285883923223E-4]:8.657311046269E-2,44[&rate=5.764285883923223E-4]:4.912083104461E-1)[&rate=5.764285883923223E-4]:4.053576009904E-2)[&rate=5.764285883923223E-4]:4.164975732972E-2,(49[&rate=5.764285883923223E-4]:4.960974808843E-1,50[&rate=5.764285883923223E-4]:4.960974808843E-1)[&rate=5.764285883923223E-4]:4.997394261908E-2)[&rate=5.764285883923223E-4]:8.178496947399E-2,45[&rate=5.764285883923223E-4]:6.524465569118E-1)[&rate=5.764285883923223E-4]:5.359626602316E-2)[&rate=5.764285883923223E-4]:2.703893587083E-2,(((118[&rate=5.764285883923223E-4]:5.456843637643E-1,69[&rate=5.764285883923223E-4]:5.56643267874E-1)[&rate=5.764285883923223E-4]:2.814653654955E-2,(131[&rate=5.764285883923223E-4]:2.542843384663E-1,((132[&rate=5.764285883923223E-4]:6.803407522431E-2,129[&rate=5.764285883923223E-4]:6.529434919695E-2)[&rate=5.764285883923223E-4]:7.567410889356E-2,130[&rate=5.764285883923223E-4]:1.409684580905E-1)[&rate=5.764285883923223E-4]:1.105761543484E-1)[&rate=5.764285883923223E-4]:1.85299986505E-1)[&rate=5.764285883923223E-4]:6.948347316309E-1,128[&rate=5.764285883923223E-4]:1.128939604547E0)[&rate=5.764285883923223E-4]:3.775383665497E-1)[&rate=5.764285883923223E-4]:3.565998173681E-1)[&rate=5.764285883923223E-4]:4.311019909308E-1,(((((147[&rate=5.764285883923223E-4]:6.111121067237E-1,146[&rate=5.764285883923223E-4]:6.739536367783E-1)[&rate=5.764285883923223E-4]:5.854320321114E-2,(((((3[&rate=5.764285883923223E-4]:5.343137430932E-1,(((88[&rate=5.764285883923223E-4]:1.249064347111E-2,89[&rate=5.764285883923223E-4]:2.618927360813E-2)[&rate=5.764285883923223E-4]:6.278804342367E-2,85[&rate=5.764285883923223E-4]:7.527868689478E-2)[&rate=5.764285883923223E-4]:6.648042209363E-2,(((90[&rate=5.764285883923223E-4]:1.772213067399E-2,91[&rate=5.764285883923223E-4]:1.772213067399E-2)[&rate=5.764285883923223E-4]:1.649113081057E-2,92[&rate=5.764285883923223E-4]:3.421326148456E-2)[&rate=5.764285883923223E-4]:7.941178905272E-2,(87[&rate=5.764285883923223E-4]:7.136624699324E-2,((93[&rate=5.764285883923223E-4]:3.043918096683E-2,83[&rate=5.764285883923223E-4]:1.674055082982E-2)[&rate=5.764285883923223E-4]:9.509174251886E-3,(84[&rate=5.764285883923223E-4]:1.804080574405E-2,86[&rate=5.764285883923223E-4]:1.804080574405E-2)[&rate=5.764285883923223E-4]:8.208919337655E-3)[&rate=5.764285883923223E-4]:4.511652191153E-2)[&rate=5.764285883923223E-4]:2.856017340703E-2)[&rate=5.764285883923223E-4]:4.183268858815E-2)[&rate=5.764285883923223E-4]:9.322806615019E-1)[&rate=5.764285883923223E-4]:1.450346530089E-1,((15[&rate=5.764285883923223E-4]:5.839839232864E-1,10[&rate=5.764285883923223E-4]:5.456277589029E-1)[&rate=5.764285883923223E-4]:1.49576388839E-1,(18[&rate=5.764285883923223E-4]:6.857174506655E-1,6[&rate=5.764285883923223E-4]:6.227037520354E-1)[&rate=5.764285883923223E-4]:5.606203954218E-2)[&rate=5.764285883923223E-4]:5.2637399045E-2)[&rate=5.764285883923223E-4]:7.616488519585E-1,(((((144[&rate=5.764285883923223E-4]:2.219832902019E-1,141[&rate=5.764285883923223E-4]:2.247230162293E-1)[&rate=5.764285883923223E-4]:1.041129457553E-2,145[&rate=5.764285883923223E-4]:2.378740368324E-1)[&rate=5.764285883923223E-4]:8.875313122383E-2,142[&rate=5.764285883923223E-4]:3.266271680562E-1)[&rate=5.764285883923223E-4]:9.340955346398E-1,(((9[&rate=5.764285883923223E-4]:8.182768535092E-1,((117[&rate=5.764285883923223E-4]:7.013419254009E-1,112[&rate=5.764285883923223E-4]:6.986021993733E-1)[&rate=5.764285883923223E-4]:1.205874620323E-1,((4[&rate=5.764285883923223E-4]:4.290239394835E-2,30[&rate=5.764285883923223E-4]:2.155051336744E-1)[&rate=5.764285883923223E-4]:5.576798515804E-1,14[&rate=5.764285883923223E-4]:6.581164921039E-1)[&rate=5.764285883923223E-4]:1.610731693017E-1)[&rate=5.764285883923223E-4]:7.306370185621E-3)[&rate=5.764285883923223E-4]:3.263424596811E-2,((113[&rate=5.764285883923223E-4]:6.433542567891E-1,105[&rate=5.764285883923223E-4]:6.159569965153E-1)[&rate=5.764285883923223E-4]:3.851849105725E-2,110[&rate=5.764285883923223E-4]:6.763932957917E-1)[&rate=5.764285883923223E-4]:1.77257529713E-1)[&rate=5.764285883923223E-4]:1.675844728871E-1,((((111[&rate=5.764285883923223E-4]:6.180440509778E-1,139[&rate=5.764285883923223E-4]:7.933865167311E-1)[&rate=5.764285883923223E-4]:4.39583487636E-2,(104[&rate=5.764285883923223E-4]:8.616257849041E-2,106[&rate=5.764285883923223E-4]:8.616257849041E-2)[&rate=5.764285883923223E-4]:5.594014650866E-1)[&rate=5.764285883923223E-4]:2.776986659142E-1,(148[&rate=5.764285883923223E-4]:4.463739496734E-1,143[&rate=5.764285883923223E-4]:4.436342236461E-1)[&rate=5.764285883923223E-4]:4.549709515987E-1)[&rate=5.764285883923223E-4]:5.24055014577E-2,(116[&rate=5.764285883923223E-4]:8.339855541603E-1,(115[&rate=5.764285883923223E-4]:7.261258628901E-1,(((114[&rate=5.764285883923223E-4]:4.764493883615E-1,109[&rate=5.764285883923223E-4]:5.55901443156E-1)[&rate=5.764285883923223E-4]:8.682947220449E-2,(108[&rate=5.764285883923223E-4]:1.181873182337E-1,107[&rate=5.764285883923223E-4]:1.209270442611E-1)[&rate=5.764285883923223E-4]:5.026257889077E-1)[&rate=5.764285883923223E-4]:1.494488342946E-1,(13[&rate=5.764285883923223E-4]:6.450462493676E-1,19[&rate=5.764285883923223E-4]:6.834024137513E-1)[&rate=5.764285883923223E-4]:1.498732263148E-1)[&rate=5.764285883923223E-4]:1.33981680295E-2)[&rate=5.764285883923223E-4]:1.078596912702E-1)[&rate=5.764285883923223E-4]:8.14086841858E-2)[&rate=5.764285883923223E-4]:2.91287312785E-2)[&rate=5.764285883923223E-4]:6.140521252327E-2)[&rate=5.764285883923223E-4]:2.590486523516E-1,(((((1[&rate=5.764285883923223E-4]:1.244286702578E-1,28[&rate=5.764285883923223E-4]:9.107300401207E-1)[&rate=5.764285883923223E-4]:9.907097757677E-2,24[&rate=5.764285883923223E-4]:1.004321565643E0)[&rate=5.764285883923223E-4]:1.787092167623E-2,(17[&rate=5.764285883923223E-4]:7.148280114716E-1,21[&rate=5.764285883923223E-4]:7.44964997773E-1)[&rate=5.764285883923223E-4]:2.580494073543E-1)[&rate=5.764285883923223E-4]:2.512506993489E-1,((23[&rate=5.764285883923223E-4]:7.896287904074E-1,(20[&rate=5.764285883923223E-4]:6.983311163485E-1,25[&rate=5.764285883923223E-4]:7.175091985403E-1)[&rate=5.764285883923223E-4]:8.307849597679E-2)[&rate=5.764285883923223E-4]:1.098550818043E-1,(140[&rate=5.764285883923223E-4]:4.27316041373E-1,11[&rate=5.764285883923223E-4]:4.464941235647E-1)[&rate=5.764285883923223E-4]:3.680582417978E-1)[&rate=5.764285883923223E-4]:3.630004103466E-1)[&rate=5.764285883923223E-4]:1.365243782086E-3,102[&rate=5.764285883923223E-4]:1.131645948337E-1)[&rate=5.764285883923223E-4]:1.600314177481E-1)[&rate=5.764285883923223E-4]:1.705409615062E-1)[&rate=5.764285883923223E-4]:2.197979830339E-1,101[&rate=5.764285883923223E-4]:6.58055505067E-1)[&rate=5.764285883923223E-4]:8.758988463485E-1,((((22[&rate=5.764285883923223E-4]:4.605113180234E-1,27[&rate=5.764285883923223E-4]:4.769496741877E-1)[&rate=5.764285883923223E-4]:4.85022427254E-1,((26[&rate=5.764285883923223E-4]:6.750661949687E-1,(7[&rate=5.764285883923223E-4]:2.65029709874E-1,8[&rate=5.764285883923223E-4]:2.65029709874E-1)[&rate=5.764285883923223E-4]:3.031871700261E-1)[&rate=5.764285883923223E-4]:1.947422542214E-1,31[&rate=5.764285883923223E-4]:9.136440656285E-1)[&rate=5.764285883923223E-4]:8.668420019691E-2)[&rate=5.764285883923223E-4]:1.534433706804E-1,2[&rate=5.764285883923223E-4]:9.263743762318E-1)[&rate=5.764285883923223E-4]:1.502452258721E0,(94[&rate=5.764285883923223E-4]:5.029567146308E-1,39[&rate=5.764285883923223E-4]:4.483119058879E-1)[&rate=5.764285883923223E-4]:2.378892623587E-2)[&rate=5.764285883923223E-4]:8.868936029805E-2)[&rate=5.764285883923223E-4]:5.148806833275E-2)[&rate=5.764285883923223E-4]:3.598379473697E-2,(16[&rate=5.764285883923223E-4]:2.667407917191E0,97[&rate=5.764285883923223E-4]:5.108767397075E-1)[&rate=5.764285883923223E-4]:6.634706441783E-2)[&rate=5.764285883923223E-4]:7.306386692101E-2,((98[&rate=5.764285883923223E-4]:7.328454137524E-1,(99[&rate=5.764285883923223E-4]:6.688445245404E-1,(96[&rate=5.764285883923223E-4]:5.729015768697E-1,40[&rate=5.764285883923223E-4]:4.58147478509E-1)[&rate=5.764285883923223E-4]:6.042382198783E-2)[&rate=5.764285883923223E-4]:8.585881270919E-2)[&rate=5.764285883923223E-4]:1.672642244625E-2,(95[&rate=5.764285883923223E-4]:4.285158083432E-1,100[&rate=5.764285883923223E-4]:3.438163547911E-1)[&rate=5.764285883923223E-4]:3.319849896041E-1)[&rate=5.764285883923223E-4]:1.001693867602E-1)[&rate=5.764285883923223E-4]:2.281579007944E-1,38[&rate=5.764285883923223E-4]:8.811778122779E-1)[&rate=5.764285883923223E-4]:4.866002903459E-1)[&rate=5.764285883923223E-4]:3.581260514824E-1,(((34[&rate=5.764285883923223E-4]:7.408960986694E-2,33[&rate=5.764285883923223E-4]:5.765125370257E-2)[&rate=5.764285883923223E-4]:1.024177259321E-2,((66[&rate=5.764285883923223E-4]:5.200720230449E-1,((((124[&rate=5.764285883923223E-4]:1.433500734972E-1,123[&rate=5.764285883923223E-4]:1.460823139343E-1)[&rate=5.764285883923223E-4]:9.533081342728E-2,122[&rate=5.764285883923223E-4]:2.414131273616E-1)[&rate=5.764285883923223E-4]:6.005697527054E-1,67[&rate=5.764285883923223E-4]:3.407103297263E-1)[&rate=5.764285883923223E-4]:6.265528180444E-2,((((135[&rate=5.764285883923223E-4]:3.348683360978E-1,(138[&rate=5.764285883923223E-4]:1.406687103683E-1,136[&rate=5.764285883923223E-4]:9.161861053102E-3)[&rate=5.764285883923223E-4]:3.941996257295E-1)[&rate=5.764285883923223E-4]:1.74941757921E-1,120[&rate=5.764285883923223E-4]:7.618648885393E-1)[&rate=5.764285883923223E-4]:1.128516405661E-1,119[&rate=5.764285883923223E-4]:9.706069400642E-1)[&rate=5.764285883923223E-4]:9.671872604768E-1,126[&rate=5.764285883923223E-4]:1.152091677897E0)[&rate=5.764285883923223E-4]:4.984481233185E-1)[&rate=5.764285883923223E-4]:1.167064115142E-1)[&rate=5.764285883923223E-4]:1.135624943765E-1,((125[&rate=5.764285883923223E-4]:7.958926396348E-1,((52[&rate=5.764285883923223E-4]:7.303351460427E-1,(((137[&rate=5.764285883923223E-4]:5.359551187414E-1,134[&rate=5.764285883923223E-4]:4.647222420292E-1)[&rate=5.764285883923223E-4]:4.238462770733E-2,133[&rate=5.764285883923223E-4]:5.372438560377E-1)[&rate=5.764285883923223E-4]:7.893355714969E-1,(((12[&rate=5.764285883923223E-4]:1.805999600653E-1,5[&rate=5.764285883923223E-4]:1.422437956818E-1)[&rate=5.764285883923223E-4]:4.026539345993E-1,29[&rate=5.764285883923223E-4]:6.901032097331E-1)[&rate=5.764285883923223E-4]:1.586910745252E-1,103[&rate=5.764285883923223E-4]:6.159175719295E-1)[&rate=5.764285883923223E-4]:1.601072814509E0)[&rate=5.764285883923223E-4]:1.77638494165E-1)[&rate=5.764285883923223E-4]:6.910770273108E-2,(53[&rate=5.764285883923223E-4]:6.660445405155E-1,(((77[&rate=5.764285883923223E-4]:5.298019167983E-1,(80[&rate=5.764285883923223E-4]:2.113796900816E-1,81[&rate=5.764285883923223E-4]:2.113796900816E-1)[&rate=5.764285883923223E-4]:2.745866102783E-1)[&rate=5.764285883923223E-4]:1.268532227821E-1,((82[&rate=5.764285883923223E-4]:3.034236549853E-1,(79[&rate=5.764285883923223E-4]:1.898174614766E-1,(71[&rate=5.764285883923223E-4]:1.435921181039E-1,(72[&rate=5.764285883923223E-4]:6.333372565124E-2,78[&rate=5.764285883923223E-4]:8.525153387056E-2)[&rate=5.764285883923223E-4]:8.573784450734E-2)[&rate=5.764285883923223E-4]:1.882808309874E-2)[&rate=5.764285883923223E-4]:1.053870154266E-1)[&rate=5.764285883923223E-4]:2.853274322622E-1,73[&rate=5.764285883923223E-4]:6.216277995762E-1)[&rate=5.764285883923223E-4]:4.05067920589E-2)[&rate=5.764285883923223E-4]:1.691806879829E-1,(75[&rate=5.764285883923223E-4]:7.014872405408E-1,(74[&rate=5.764285883923223E-4]:4.531683772737E-1,(70[&rate=5.764285883923223E-4]:3.716969896527E-1,76[&rate=5.764285883923223E-4]:4.100531540362E-1)[&rate=5.764285883923223E-4]:4.311522323751E-2)[&rate=5.764285883923223E-4]:2.483188632672E-1)[&rate=5.764285883923223E-4]:1.298280390772E-1)[&rate=5.764285883923223E-4]:5.811923195096E-1)[&rate=5.764285883923223E-4]:1.252015869469E-1)[&rate=5.764285883923223E-4]:2.150290258336E-1)[&rate=5.764285883923223E-4]:2.765348190666E-1,(68[&rate=5.764285883923223E-4]:4.896704306371E-1,(57[&rate=5.764285883923223E-4]:4.44596971416E-1,((((37[&rate=5.764285883923223E-4]:1.606288220308E-1,58[&rate=5.764285883923223E-4]:1.415031389707E-1)[&rate=5.764285883923223E-4]:1.882408503631E-2,59[&rate=5.764285883923223E-4]:1.412015409469E-1)[&rate=5.764285883923223E-4]:8.325241748518E-2,54[&rate=5.764285883923223E-4]:1.862025923119E-1)[&rate=5.764285883923223E-4]:1.24060051846E-1,(56[&rate=5.764285883923223E-4]:3.002981642103E-1,55[&rate=5.764285883923223E-4]:3.002981642103E-1)[&rate=5.764285883923223E-4]:4.001912475621E-2)[&rate=5.764285883923223E-4]:9.335072070078E-2)[&rate=5.764285883923223E-4]:9.69860275272E-2)[&rate=5.764285883923223E-4]:4.160903613975E-1)[&rate=5.764285883923223E-4]:2.755943631591E-1)[&rate=5.764285883923223E-4]:3.137105636688E-1)[&rate=5.764285883923223E-4]:1.951763865569E-2,32[&rate=5.764285883923223E-4]:8.193121289675E-2)[&rate=5.764285883923223E-4]:1.566759878448E-1);
tree STATE_17250000 [&joint=-20996.028380351392,lnP=-20996.028380351392] = [&R] ((((((36[&rate=5.086084865606985E-4]:2.032302953693E-2,(121[&rate=5.086084865606985E-4]:2.03717238806E0,127[&rate=5.086084865606985E-4]:2.478268278471E0)[&rate=5.086084865606985E-4]:6.260269627134E-2)[&rate=5.086084865606985E-4]:3.093266980156E-1,35[&rate=5.086084865606985E-4]:2.830743850868E-1)[&rate=5.086084865606985E-4]:2.163285712904E-1,(((((62[&rate=5.086084865606985E-4]:4.376654182885E-1,(64[&rate=5.086084865606985E-4]:2.097477745574E-1,60[&rate=5.086084865606985E-4]:5.906284305065E-2)[&rate=5.086084865606985E-4]:1.868217533201E-1)[&rate=5.086084865606985E-4]:1.506205933601E-1,65[&rate=5.086084865606985E-4]:3.965051897309E-1)[&rate=5.086084865606985E-4]:1.323837043988E-1,(63[&rate=5.086084865606985E-4]:6.78479896108E-2,61[&rate=5.086084865606985E-4]:1.089438800218E-1)[&rate=5.086084865606985E-4]:6.117258360255E-1)[&rate=5.086084865606985E-4]:8.276413391034E-1,(128[&rate=5.086084865606985E-4]:1.313717678941E0,((118[&rate=5.086084865606985E-4]:7.238032755774E-1,69[&rate=5.086084865606985E-4]:7.347621796871E-1)[&rate=5.086084865606985E-4]:6.372493857665E-3,((132[&rate=5.086084865606985E-4]:2.88856306195E-1,(131[&rate=5.086084865606985E-4]:1.084209939262E-1,130[&rate=5.086084865606985E-4]:1.056812678989E-1)[&rate=5.086084865606985E-4]:1.804353122688E-1)[&rate=5.086084865606985E-4]:1.649012658005E-2,129[&rate=5.086084865606985E-4]:3.026067067477E-1)[&rate=5.086084865606985E-4]:2.905827613174E-1)[&rate=5.086084865606985E-4]:7.232679369028E-1)[&rate=5.086084865606985E-4]:9.486734881294E-2)[&rate=5.086084865606985E-4]:4.112501173423E-1,(((44[&rate=5.086084865606985E-4]:7.441348948947E-3,47[&rate=5.086084865606985E-4]:1.29058298232E-2)[&rate=5.086084865606985E-4]:6.439402161578E-1,45[&rate=5.086084865606985E-4]:6.486493246696E-1)[&rate=5.086084865606985E-4]:1.417788422331E-2,((((46[&rate=5.086084865606985E-4]:4.202322591268E-1,43[&rate=5.086084865606985E-4]:4.202322591268E-1)[&rate=5.086084865606985E-4]:7.512030872924E-3,((42[&rate=5.086084865606985E-4]:1.600658138174E-1,48[&rate=5.086084865606985E-4]:1.983171799376E-1)[&rate=5.086084865606985E-4]:9.948274717813E-2,41[&rate=5.086084865606985E-4]:2.540840801212E-1)[&rate=5.086084865606985E-4]:1.190154011355E-1)[&rate=5.086084865606985E-4]:1.075986435666E-1,51[&rate=5.086084865606985E-4]:5.080205291949E-1)[&rate=5.086084865606985E-4]:5.289106299957E-2,(49[&rate=5.086084865606985E-4]:3.562191818998E-1,50[&rate=5.086084865606985E-4]:3.562191818998E-1)[&rate=5.086084865606985E-4]:1.992279294204E-1)[&rate=5.086084865606985E-4]:8.27899336383E-2)[&rate=5.086084865606985E-4]:3.836117239116E-1)[&rate=5.086084865606985E-4]:2.083349345691E-1)[&rate=5.086084865606985E-4]:4.116440470465E-1,((((40[&rate=5.086084865606985E-4]:5.698835729779E-1,147[&rate=5.086084865606985E-4]:6.272606221582E-1)[&rate=5.086084865606985E-4]:1.708822067686E-2,(((95[&rate=5.086084865606985E-4]:1.713986076384E-1,100[&rate=5.086084865606985E-4]:8.669915408631E-2)[&rate=5.086084865606985E-4]:2.710269503355E-1,98[&rate=5.086084865606985E-4]:4.314965962251E-1)[&rate=5.086084865606985E-4]:1.922258434827E-1,(99[&rate=5.086084865606985E-4]:4.641849809572E-1,96[&rate=5.086084865606985E-4]:4.286658552743E-1)[&rate=5.086084865606985E-4]:1.813953822478E-1)[&rate=5.086084865606985E-4]:9.166465449327E-2)[&rate=5.086084865606985E-4]:1.367729462229E-1,((97[&rate=5.086084865606985E-4]:2.472214200726E-1,146[&rate=5.086084865606985E-4]:4.384782506737E-1)[&rate=5.086084865606985E-4]:3.26527163619E-1,(((((((18[&rate=5.086084865606985E-4]:7.021648487973E-1,(15[&rate=5.086084865606985E-4]:5.772521867704E-1,10[&rate=5.086084865606985E-4]:5.38896022387E-1)[&rate=5.086084865606985E-4]:1.166934839446E-1)[&rate=5.086084865606985E-4]:5.557867940802E-2,6[&rate=5.086084865606985E-4]:6.947298295752E-1)[&rate=5.086084865606985E-4]:2.936870938842E-1,(3[&rate=5.086084865606985E-4]:6.479227135236E-1,((((90[&rate=5.086084865606985E-4]:1.560774364533E-1,91[&rate=5.086084865606985E-4]:1.560774364533E-1)[&rate=5.086084865606985E-4]:8.101719776091E-3,92[&rate=5.086084865606985E-4]:1.641791562294E-1)[&rate=5.086084865606985E-4]:8.813316613383E-2,(83[&rate=5.086084865606985E-4]:9.044125773277E-2,(84[&rate=5.086084865606985E-4]:8.694175861832E-2,(86[&rate=5.086084865606985E-4]:7.749472956434E-2,93[&rate=5.086084865606985E-4]:9.119335970136E-2)[&rate=5.086084865606985E-4]:9.447029053972E-3)[&rate=5.086084865606985E-4]:3.499499114452E-3)[&rate=5.086084865606985E-4]:1.481724344935E-1)[&rate=5.086084865606985E-4]:2.154409645257E-1,(((88[&rate=5.086084865606985E-4]:6.966397851521E-2,89[&rate=5.086084865606985E-4]:8.336260865222E-2)[&rate=5.086084865606985E-4]:9.150495478998E-2,85[&rate=5.086084865606985E-4]:1.611689333052E-1)[&rate=5.086084865606985E-4]:5.718813961119E-2,87[&rate=5.086084865606985E-4]:2.183570729164E-1)[&rate=5.086084865606985E-4]:2.356975838356E-1)[&rate=5.086084865606985E-4]:7.335940841688E-1)[&rate=5.086084865606985E-4]:2.884394154154E-1)[&rate=5.086084865606985E-4]:7.94292391253E-1,((((102[&rate=5.086084865606985E-4]:2.641719789477E-1,((23[&rate=5.086084865606985E-4]:7.95073970594E-1,(20[&rate=5.086084865606985E-4]:4.270056505813E-1,25[&rate=5.086084865606985E-4]:4.461837327731E-1)[&rate=5.086084865606985E-4]:3.598491419306E-1)[&rate=5.086084865606985E-4]:1.839089906891E-1,(140[&rate=5.086084865606985E-4]:5.739979246841E-1,11[&rate=5.086084865606985E-4]:5.931760068758E-1)[&rate=5.086084865606985E-4]:3.00875447558E-1)[&rate=5.086084865606985E-4]:4.358739491714E-1)[&rate=5.086084865606985E-4]:9.105731616708E-2,((((113[&rate=5.086084865606985E-4]:4.051003448649E-1,105[&rate=5.086084865606985E-4]:3.777030845911E-1)[&rate=5.086084865606985E-4]:2.783892582907E-1,(117[&rate=5.086084865606985E-4]:4.791965362903E-1,110[&rate=5.086084865606985E-4]:4.70977358208E-1)[&rate=5.086084865606985E-4]:2.07032792893E-1)[&rate=5.086084865606985E-4]:8.136585022267E-2,(9[&rate=5.086084865606985E-4]:6.570824560097E-1,(112[&rate=5.086084865606985E-4]:6.396301838359E-1,(14[&rate=5.086084865606985E-4]:4.559267993912E-1,(4[&rate=5.086084865606985E-4]:7.071991708469E-3,30[&rate=5.086084865606985E-4]:1.796747314345E-1)[&rate=5.086084865606985E-4]:3.913205611075E-1)[&rate=5.086084865606985E-4]:1.837033844447E-1)[&rate=5.086084865606985E-4]:2.567145025588E-2)[&rate=5.086084865606985E-4]:9.955381928658E-2)[&rate=5.086084865606985E-4]:5.890217902325E-1,((116[&rate=5.086084865606985E-4]:7.256910872945E-1,((111[&rate=5.086084865606985E-4]:6.837862882042E-1,((139[&rate=5.086084865606985E-4]:4.724399361505E-1,106[&rate=5.086084865606985E-4]:2.806591142328E-1)[&rate=5.086084865606985E-4]:2.641710506921E-1,104[&rate=5.086084865606985E-4]:5.448301649249E-1)[&rate=5.086084865606985E-4]:1.225177671149E-1)[&rate=5.086084865606985E-4]:1.001592475945E-1,(148[&rate=5.086084865606985E-4]:2.378179294696E-1,143[&rate=5.086084865606985E-4]:2.350782034423E-1)[&rate=5.086084865606985E-4]:5.077714419456E-1)[&rate=5.086084865606985E-4]:1.845788026297E-2)[&rate=5.086084865606985E-4]:2.496820100176E-1,((((114[&rate=5.086084865606985E-4]:4.076463552689E-1,109[&rate=5.086084865606985E-4]:4.870984100634E-1)[&rate=5.086084865606985E-4]:7.503797141533E-2,(107[&rate=5.086084865606985E-4]:5.267631160069E-1,108[&rate=5.086084865606985E-4]:5.240233899796E-1)[&rate=5.086084865606985E-4]:1.619518328003E-2)[&rate=5.086084865606985E-4]:2.98846061549E-1,(13[&rate=5.086084865606985E-4]:4.520863359526E-1,19[&rate=5.086084865606985E-4]:4.904425003363E-1)[&rate=5.086084865606985E-4]:4.116358331025E-1)[&rate=5.086084865606985E-4]:3.013391703508E-3,115[&rate=5.086084865606985E-4]:7.845437799367E-1)[&rate=5.086084865606985E-4]:1.908293173754E-1)[&rate=5.086084865606985E-4]:2.963123654769E-1)[&rate=5.086084865606985E-4]:7.532465424351E-2)[&rate=5.086084865606985E-4]:3.056400298644E-2,(((144[&rate=5.086084865606985E-4]:1.418627108734E-1,145[&rate=5.086084865606985E-4]:1.473421629284E-1)[&rate=5.086084865606985E-4]:5.729247442404E-2,141[&rate=5.086084865606985E-4]:2.018949113248E-1)[&rate=5.086084865606985E-4]:6.316747226502E-1,142[&rate=5.086084865606985E-4]:8.363093600026E-1)[&rate=5.086084865606985E-4]:7.960592805644E-1)[&rate=5.086084865606985E-4]:3.03188570687E-2,((24[&rate=5.086084865606985E-4]:1.016146356842E0,17[&rate=5.086084865606985E-4]:9.668312883491E-1)[&rate=5.086084865606985E-4]:1.743817470679E-1,(1[&rate=5.086084865606985E-4]:1.801989028209E-1,(21[&rate=5.086084865606985E-4]:6.820696727533E-1,28[&rate=5.086084865606985E-4]:7.067272069997E-1)[&rate=5.086084865606985E-4]:2.597730656841E-1)[&rate=5.086084865606985E-4]:2.295072832811E-1)[&rate=5.086084865606985E-4]:3.872278868761E-1)[&rate=5.086084865606985E-4]:3.172820910493E-1)[&rate=5.086084865606985E-4]:2.792326047669E-1,101[&rate=5.086084865606985E-4]:1.007147398931E0)[&rate=5.086084865606985E-4]:4.195862590703E-1,(((22[&rate=5.086084865606985E-4]:4.924517362947E-1,27[&rate=5.086084865606985E-4]:5.088900924591E-1)[&rate=5.086084865606985E-4]:3.302036424287E-1,((26[&rate=5.086084865606985E-4]:7.058584319783E-1,(7[&rate=5.086084865606985E-4]:2.365983000414E-1,8[&rate=5.086084865606985E-4]:2.365983000414E-1)[&rate=5.086084865606985E-4]:3.624108168684E-1)[&rate=5.086084865606985E-4]:6.630930330028E-2,31[&rate=5.086084865606985E-4]:8.16003351717E-1)[&rate=5.086084865606985E-4]:6.14465475545E-2)[&rate=5.086084865606985E-4]:2.326752549474E-1,2[&rate=5.086084865606985E-4]:8.827278939448E-1)[&rate=5.086084865606985E-4]:1.527567407892E0)[&rate=5.086084865606985E-4]:8.637501051223E-2,(39[&rate=5.086084865606985E-4]:5.207677327568E-1,(94[&rate=5.086084865606985E-4]:4.860648952652E-1,16[&rate=5.086084865606985E-4]:2.516913012639E0)[&rate=5.086084865606985E-4]:8.934764623456E-2)[&rate=5.086084865606985E-4]:1.917677676323E-2)[&rate=5.086084865606985E-4]:1.048423255378E-1)[&rate=5.086084865606985E-4]:7.895790481984E-2)[&rate=5.086084865606985E-4]:2.501126059847E-1,38[&rate=5.086084865606985E-4]:9.055513349333E-1)[&rate=5.086084865606985E-4]:6.078611150058E-1)[&rate=5.086084865606985E-4]:1.786071770987E-1,((34[&rate=5.086084865606985E-4]:3.276372948082E-2,(((((124[&rate=5.086084865606985E-4]:8.293790642585E-2,123[&rate=5.086084865606985E-4]:8.567014686297E-2)[&rate=5.086084865606985E-4]:2.372838819341E-1,122[&rate=5.086084865606985E-4]:3.229540287971E-1)[&rate=5.086084865606985E-4]:3.68853965414E-1,67[&rate=5.086084865606985E-4]:1.905354438704E-1)[&rate=5.086084865606985E-4]:1.241512621423E-1,(((135[&rate=5.086084865606985E-4]:7.931167809424E-1,(138[&rate=5.086084865606985E-4]:2.484548937873E-1,136[&rate=5.086084865606985E-4]:1.169480444721E-1)[&rate=5.086084865606985E-4]:7.446618871551E-1)[&rate=5.086084865606985E-4]:7.496874431973E-1,(126[&rate=5.086084865606985E-4]:1.049462500765E0,(120[&rate=5.086084865606985E-4]:5.705081618008E-1,119[&rate=5.086084865606985E-4]:6.663985727597E-1)[&rate=5.086084865606985E-4]:1.168766450649E0)[&rate=5.086084865606985E-4]:5.558440620995E-2)[&rate=5.086084865606985E-4]:3.792101039362E-1,66[&rate=5.086084865606985E-4]:2.370828212265E-1)[&rate=5.086084865606985E-4]:7.760388478613E-2)[&rate=5.086084865606985E-4]:2.676893328719E-1,((125[&rate=5.086084865606985E-4]:7.974804980053E-1,(53[&rate=5.086084865606985E-4]:7.958394407827E-1,((((133[&rate=5.086084865606985E-4]:3.452893826172E-1,137[&rate=5.086084865606985E-4]:3.863852730283E-1)[&rate=5.086084865606985E-4]:1.472403798492E-1,134[&rate=5.086084865606985E-4]:4.623927761653E-1)[&rate=5.086084865606985E-4]:9.752454435693E-1,((((12[&rate=5.086084865606985E-4]:2.363743595521E-1,5[&rate=5.086084865606985E-4]:1.980181951686E-1)[&rate=5.086084865606985E-4]:1.404428963955E-1,29[&rate=5.086084865606985E-4]:4.836665710161E-1)[&rate=5.086084865606985E-4]:3.307617939277E-1,103[&rate=5.086084865606985E-4]:5.81551652615E-1)[&rate=5.086084865606985E-4]:1.706638255727E0,52[&rate=5.086084865606985E-4]:6.238961737814E-1)[&rate=5.086084865606985E-4]:6.999625659755E-2)[&rate=5.086084865606985E-4]:9.64204100726E-2,(((((72[&rate=5.086084865606985E-4]:1.239181505435E-1,78[&rate=5.086084865606985E-4]:1.458359587628E-1)[&rate=5.086084865606985E-4]:2.010314256358E-1,(82[&rate=5.086084865606985E-4]:3.323853691719E-1,(71[&rate=5.086084865606985E-4]:1.280670537158E-1,79[&rate=5.086084865606985E-4]:1.554643139899E-1)[&rate=5.086084865606985E-4]:1.687018770999E-1)[&rate=5.086084865606985E-4]:2.270119330879E-2)[&rate=5.086084865606985E-4]:2.28297795137E-1,((80[&rate=5.086084865606985E-4]:1.539924190716E-1,81[&rate=5.086084865606985E-4]:1.539924190716E-1)[&rate=5.086084865606985E-4]:4.068883509574E-1,73[&rate=5.086084865606985E-4]:6.101958385221E-1)[&rate=5.086084865606985E-4]:6.065231424337E-3)[&rate=5.086084865606985E-4]:4.151417953072E-2,77[&rate=5.086084865606985E-4]:6.522957974224E-1)[&rate=5.086084865606985E-4]:3.367668297973E-1,(((70[&rate=5.086084865606985E-4]:4.177142763722E-1,76[&rate=5.086084865606985E-4]:4.560704407557E-1)[&rate=5.086084865606985E-4]:5.720699368945E-3,74[&rate=5.086084865606985E-4]:4.617911401246E-1)[&rate=5.086084865606985E-4]:1.771793920857E-1,75[&rate=5.086084865606985E-4]:6.389705322103E-1)[&rate=5.086084865606985E-4]:3.555715470642E-1)[&rate=5.086084865606985E-4]:5.340370984778E-1)[&rate=5.086084865606985E-4]:1.372332164257E-2)[&rate=5.086084865606985E-4]:2.120235708838E-1)[&rate=5.086084865606985E-4]:3.920401148915E-1,(68[&rate=5.086084865606985E-4]:7.382932082208E-1,(59[&rate=5.086084865606985E-4]:4.422341280741E-1,(((56[&rate=5.086084865606985E-4]:3.256301874765E-1,55[&rate=5.086084865606985E-4]:3.256301874765E-1)[&rate=5.086084865606985E-4]:5.283711723346E-2,58[&rate=5.086084865606985E-4]:4.057897090816E-1)[&rate=5.086084865606985E-4]:1.490233577293E-2,(54[&rate=5.086084865606985E-4]:1.158195653716E-1,(37[&rate=5.086084865606985E-4]:8.987001018651E-2,57[&rate=5.086084865606985E-4]:5.435088450342E-2)[&rate=5.086084865606985E-4]:1.024522874256E-1)[&rate=5.086084865606985E-4]:2.474954303026E-1)[&rate=5.086084865606985E-4]:4.066776627967E-2)[&rate=5.086084865606985E-4]:3.452394080156E-1)[&rate=5.086084865606985E-4]:2.845607380092E-1)[&rate=5.086084865606985E-4]:1.072427304267E-1)[&rate=5.086084865606985E-4]:3.134013892264E-1)[&rate=5.086084865606985E-4]:1.049341422933E-1,32[&rate=5.086084865606985E-4]:1.157800635551E-1)[&rate=5.086084865606985E-4]:8.894261011819E-2)[&rate=5.086084865606985E-4]:1.741601024076E-2,33[&rate=5.086084865606985E-4]:2.276181359687E-1);
tree STATE_17260000 [&joint=-21003.85484403545,lnP=-21003.85484403545] = [&R] ((32[&rate=5.483374615882421E-4]:7.023952812367E-2,33[&rate=5.483374615882421E-4]:7.571898017838E-2)[&rate=5.483374615882421E-4]:1.037411725816E-1,(34[&rate=5.483374615882421E-4]:1.770960288902E-3,(((66[&rate=5.483374615882421E-4]:4.893327274152E-1,((((124[&rate=5.483374615882421E-4]:1.819450784228E-1,123[&rate=5.483374615882421E-4]:1.846773188599E-1)[&rate=5.483374615882421E-4]:1.347141706536E-1,122[&rate=5.483374615882421E-4]:3.193914895135E-1)[&rate=5.483374615882421E-4]:5.638688415182E-1,67[&rate=5.483374615882421E-4]:3.81987780691E-1)[&rate=5.483374615882421E-4]:5.368967202039E-2,(126[&rate=5.483374615882421E-4]:1.068220266142E0,((120[&rate=5.483374615882421E-4]:9.234821136867E-1,119[&rate=5.483374615882421E-4]:1.019372524646E0)[&rate=5.483374615882421E-4]:7.433917791385E-1,(135[&rate=5.483374615882421E-4]:3.618768025899E-1,(138[&rate=5.483374615882421E-4]:2.079175028142E-1,136[&rate=5.483374615882421E-4]:7.641065349897E-2)[&rate=5.483374615882421E-4]:3.539592997758E-1)[&rate=5.483374615882421E-4]:1.052942295715E0)[&rate=5.483374615882421E-4]:9.115848500147E-2)[&rate=5.483374615882421E-4]:6.146313762546E-1)[&rate=5.483374615882421E-4]:5.365527470385E-2)[&rate=5.483374615882421E-4]:3.114397416452E-1,((((36[&rate=5.483374615882421E-4]:4.030133955884E-3,121[&rate=5.483374615882421E-4]:2.08348218875E0)[&rate=5.483374615882421E-4]:4.323912417141E-1,((((((132[&rate=5.483374615882421E-4]:2.825594510498E-1,129[&rate=5.483374615882421E-4]:2.798197250224E-1)[&rate=5.483374615882421E-4]:4.614766075993E-3,130[&rate=5.483374615882421E-4]:2.844344910984E-1)[&rate=5.483374615882421E-4]:9.752195544734E-2,131[&rate=5.483374615882421E-4]:3.846961725731E-1)[&rate=5.483374615882421E-4]:2.4373168554E-1,(69[&rate=5.483374615882421E-4]:7.647502990081E-1,118[&rate=5.483374615882421E-4]:7.537913948985E-1)[&rate=5.483374615882421E-4]:8.883038557239E-3)[&rate=5.483374615882421E-4]:1.033061753188E0,((((60[&rate=5.483374615882421E-4]:1.636049090578E-1,(62[&rate=5.483374615882421E-4]:2.267760572887E-1,64[&rate=5.483374615882421E-4]:1.856801668777E-1)[&rate=5.483374615882421E-4]:1.286096736868E-1)[&rate=5.483374615882421E-4]:2.346268884441E-2,65[&rate=5.483374615882421E-4]:1.870675979022E-1)[&rate=5.483374615882421E-4]:3.812875523478E-1,(63[&rate=5.483374615882421E-4]:1.156231751923E-1,61[&rate=5.483374615882421E-4]:1.567190656034E-1)[&rate=5.483374615882421E-4]:6.034169065644E-1)[&rate=5.483374615882421E-4]:6.646543385634E-1,128[&rate=5.483374615882421E-4]:1.285064283334E0)[&rate=5.483374615882421E-4]:3.709458759128E-1)[&rate=5.483374615882421E-4]:1.109269707938E-1,(((49[&rate=5.483374615882421E-4]:5.022272934543E-1,50[&rate=5.483374615882421E-4]:5.022272934543E-1)[&rate=5.483374615882421E-4]:1.171891294428E-1,(((44[&rate=5.483374615882421E-4]:3.019029656893E-1,47[&rate=5.483374615882421E-4]:3.073674465635E-1)[&rate=5.483374615882421E-4]:1.728862890691E-1,51[&rate=5.483374615882421E-4]:4.529313312612E-1)[&rate=5.483374615882421E-4]:1.579876414416E-1,(46[&rate=5.483374615882421E-4]:5.774117437116E-1,(43[&rate=5.483374615882421E-4]:5.698787749735E-1,((41[&rate=5.483374615882421E-4]:4.689804782166E-1,48[&rate=5.483374615882421E-4]:5.126963252111E-1)[&rate=5.483374615882421E-4]:1.286308763783E-3,42[&rate=5.483374615882421E-4]:4.757312678546E-1)[&rate=5.483374615882421E-4]:4.496717925014E-2)[&rate=5.483374615882421E-4]:7.532968738096E-3)[&rate=5.483374615882421E-4]:6.082963336265E-2)[&rate=5.483374615882421E-4]:1.396193106862E-2)[&rate=5.483374615882421E-4]:9.97737408033E-2,45[&rate=5.483374615882421E-4]:7.437803276348E-1)[&rate=5.483374615882421E-4]:2.497605901143E-1)[&rate=5.483374615882421E-4]:1.516760264515E-1)[&rate=5.483374615882421E-4]:2.290571787702E-3,(127[&rate=5.483374615882421E-4]:2.948052995248E0,35[&rate=5.483374615882421E-4]:3.809297075764E-1)[&rate=5.483374615882421E-4]:1.120689741561E-2)[&rate=5.483374615882421E-4]:3.225195089024E-1,(((97[&rate=5.483374615882421E-4]:3.998086119313E-1,((98[&rate=5.483374615882421E-4]:5.83625260358E-1,(99[&rate=5.483374615882421E-4]:5.264666661872E-1,96[&rate=5.483374615882421E-4]:4.909475405044E-1)[&rate=5.483374615882421E-4]:7.901651766798E-2)[&rate=5.483374615882421E-4]:2.992524424623E-3,(95[&rate=5.483374615882421E-4]:3.413184354682E-1,100[&rate=5.483374615882421E-4]:2.566189819161E-1)[&rate=5.483374615882421E-4]:2.562283110632E-1)[&rate=5.483374615882421E-4]:1.264437906122E-2)[&rate=5.483374615882421E-4]:1.760833349531E-1,((40[&rate=5.483374615882421E-4]:4.471422834149E-1,(((((88[&rate=5.483374615882421E-4]:1.906098080204E-1,89[&rate=5.483374615882421E-4]:2.043084381575E-1)[&rate=5.483374615882421E-4]:2.770369932199E-1,(((84[&rate=5.483374615882421E-4]:2.3677836277E-1,(86[&rate=5.483374615882421E-4]:1.676615811801E-1,(83[&rate=5.483374615882421E-4]:1.574811474888E-1,93[&rate=5.483374615882421E-4]:1.711797776258E-1)[&rate=5.483374615882421E-4]:1.018043369128E-2)[&rate=5.483374615882421E-4]:6.911678158995E-2)[&rate=5.483374615882421E-4]:5.213260362444E-3,((90[&rate=5.483374615882421E-4]:1.580539052171E-1,91[&rate=5.483374615882421E-4]:1.580539052171E-1)[&rate=5.483374615882421E-4]:3.666158095001E-2,92[&rate=5.483374615882421E-4]:1.947154861671E-1)[&rate=5.483374615882421E-4]:6.09747671024E-2)[&rate=5.483374615882421E-4]:8.609420420994E-2,(87[&rate=5.483374615882421E-4]:2.044339467513E-1,85[&rate=5.483374615882421E-4]:2.044339467513E-1)[&rate=5.483374615882421E-4]:1.236518805911E-1)[&rate=5.483374615882421E-4]:1.39560973898E-1)[&rate=5.483374615882421E-4]:9.096162805255E-1,((6[&rate=5.483374615882421E-4]:7.45057226095E-1,(18[&rate=5.483374615882421E-4]:6.954415640865E-1,3[&rate=5.483374615882421E-4]:5.803730709359E-1)[&rate=5.483374615882421E-4]:1.126293606387E-1)[&rate=5.483374615882421E-4]:6.494712086963E-2,(15[&rate=5.483374615882421E-4]:4.036602078373E-1,10[&rate=5.483374615882421E-4]:3.653040434538E-1)[&rate=5.483374615882421E-4]:4.611386596752E-1)[&rate=5.483374615882421E-4]:7.958750192462E-2)[&rate=5.483374615882421E-4]:4.928628171093E-1,(((((23[&rate=5.483374615882421E-4]:5.83450751833E-1,(20[&rate=5.483374615882421E-4]:3.920377262278E-1,25[&rate=5.483374615882421E-4]:4.112158084195E-1)[&rate=5.483374615882421E-4]:1.831938475232E-1)[&rate=5.483374615882421E-4]:1.038643450172E-1,(140[&rate=5.483374615882421E-4]:3.129433376612E-1,11[&rate=5.483374615882421E-4]:3.32121419853E-1)[&rate=5.483374615882421E-4]:2.702621701481E-1)[&rate=5.483374615882421E-4]:5.409830470152E-1,102[&rate=5.483374615882421E-4]:7.761321235875E-2)[&rate=5.483374615882421E-4]:1.352970901068E-1,((17[&rate=5.483374615882421E-4]:6.82016756962E-1,24[&rate=5.483374615882421E-4]:7.313318254551E-1)[&rate=5.483374615882421E-4]:3.449841931182E-1,(1[&rate=5.483374615882421E-4]:1.762226921973E-1,(21[&rate=5.483374615882421E-4]:8.645676556512E-1,28[&rate=5.483374615882421E-4]:8.892251898977E-1)[&rate=5.483374615882421E-4]:7.32988721626E-2)[&rate=5.483374615882421E-4]:1.192714085677E-1)[&rate=5.483374615882421E-4]:2.982381195086E-1)[&rate=5.483374615882421E-4]:1.101629048506E-1,((((105[&rate=5.483374615882421E-4]:6.845577678454E-1,(113[&rate=5.483374615882421E-4]:6.904099356776E-1,(117[&rate=5.483374615882421E-4]:4.687429475282E-1,110[&rate=5.483374615882421E-4]:4.605237694459E-1)[&rate=5.483374615882421E-4]:2.24406714177E-1)[&rate=5.483374615882421E-4]:2.154509244157E-2)[&rate=5.483374615882421E-4]:2.895477216248E-1,(9[&rate=5.483374615882421E-4]:7.352057728577E-1,(((4[&rate=5.483374615882421E-4]:1.83704206822E-2,30[&rate=5.483374615882421E-4]:1.909731604082E-1)[&rate=5.483374615882421E-4]:4.419329383558E-1,14[&rate=5.483374615882421E-4]:5.178376056132E-1)[&rate=5.483374615882421E-4]:1.76789259269E-1,112[&rate=5.483374615882421E-4]:6.946268648821E-1)[&rate=5.483374615882421E-4]:4.87980860576E-2)[&rate=5.483374615882421E-4]:2.580777988042E-1)[&rate=5.483374615882421E-4]:2.727511432782E-1,(((116[&rate=5.483374615882421E-4]:6.547694249126E-1,(((139[&rate=5.483374615882421E-4]:2.689381003294E-1,104[&rate=5.483374615882421E-4]:7.71572784117E-2)[&rate=5.483374615882421E-4]:1.017802087631E-2,111[&rate=5.483374615882421E-4]:1.037736554524E-1)[&rate=5.483374615882421E-4]:3.594346287871E-1,106[&rate=5.483374615882421E-4]:4.467699280752E-1)[&rate=5.483374615882421E-4]:2.682734694402E-1)[&rate=5.483374615882421E-4]:1.273141894484E-2,(148[&rate=5.483374615882421E-4]:4.481894910843E-1,143[&rate=5.483374615882421E-4]:4.45449765057E-1)[&rate=5.483374615882421E-4]:2.576675171568E-1)[&rate=5.483374615882421E-4]:7.250719140753E-2,((115[&rate=5.483374615882421E-4]:6.279114563251E-1,(108[&rate=5.483374615882421E-4]:4.43849287013E-1,(109[&rate=5.483374615882421E-4]:4.069336913183E-1,(114[&rate=5.483374615882421E-4]:2.52112486E-1,107[&rate=5.483374615882421E-4]:3.123864586028E-1)[&rate=5.483374615882421E-4]:7.536915052376E-2)[&rate=5.483374615882421E-4]:5.883340391377E-2)[&rate=5.483374615882421E-4]:2.415964158876E-1)[&rate=5.483374615882421E-4]:6.352888774645E-2,(13[&rate=5.483374615882421E-4]:4.005512717954E-1,19[&rate=5.483374615882421E-4]:4.389074361791E-1)[&rate=5.483374615882421E-4]:3.730808530981E-1)[&rate=5.483374615882421E-4]:4.85676911934E-2)[&rate=5.483374615882421E-4]:4.520540769353E-1)[&rate=5.483374615882421E-4]:5.086879318331E-2,(((141[&rate=5.483374615882421E-4]:1.579984250204E-1,144[&rate=5.483374615882421E-4]:1.55258698993E-1)[&rate=5.483374615882421E-4]:1.325812140069E-1,145[&rate=5.483374615882421E-4]:2.933193650549E-1)[&rate=5.483374615882421E-4]:3.818764922503E-1,142[&rate=5.483374615882421E-4]:6.751958573052E-1)[&rate=5.483374615882421E-4]:8.225295686265E-1)[&rate=5.483374615882421E-4]:7.192312385025E-2)[&rate=5.483374615882421E-4]:1.006639018931E-2)[&rate=5.483374615882421E-4]:4.805197058964E-1,101[&rate=5.483374615882421E-4]:8.08179851347E-1)[&rate=5.483374615882421E-4]:6.121265910617E-1)[&rate=5.483374615882421E-4]:1.406825009574E-1,((147[&rate=5.483374615882421E-4]:5.373437125343E-1,94[&rate=5.483374615882421E-4]:5.34611472097E-1)[&rate=5.483374615882421E-4]:9.437955762734E-2,(39[&rate=5.483374615882421E-4]:3.724868169429E-1,(146[&rate=5.483374615882421E-4]:3.986608387743E-1,(16[&rate=5.483374615882421E-4]:2.019597369881E0,(((26[&rate=5.483374615882421E-4]:7.130008860887E-1,(7[&rate=5.483374615882421E-4]:7.829054478153E-2,8[&rate=5.483374615882421E-4]:7.829054478153E-2)[&rate=5.483374615882421E-4]:5.278610262386E-1)[&rate=5.483374615882421E-4]:4.617082201856E-2,((22[&rate=5.483374615882421E-4]:3.439193748415E-1,27[&rate=5.483374615882421E-4]:3.603577310058E-1)[&rate=5.483374615882421E-4]:3.966239210988E-1,31[&rate=5.483374615882421E-4]:7.953378164884E-1)[&rate=5.483374615882421E-4]:7.669508057308E-3)[&rate=5.483374615882421E-4]:2.094728742979E-2,2[&rate=5.483374615882421E-4]:5.965573517014E-1)[&rate=5.483374615882421E-4]:1.294272894892E0)[&rate=5.483374615882421E-4]:3.443378157756E-1)[&rate=5.483374615882421E-4]:9.404455740353E-2)[&rate=5.483374615882421E-4]:2.018594040384E-1)[&rate=5.483374615882421E-4]:1.347856339093E-2)[&rate=5.483374615882421E-4]:5.910541387837E-2)[&rate=5.483374615882421E-4]:2.927960933021E-1,38[&rate=5.483374615882421E-4]:8.714202806236E-1)[&rate=5.483374615882421E-4]:4.456012797862E-1)[&rate=5.483374615882421E-4]:8.611635516606E-2)[&rate=5.483374615882421E-4]:4.336041834445E-2,((125[&rate=5.483374615882421E-4]:9.932891513611E-1,(((77[&rate=5.483374615882421E-4]:7.759916463473E-1,((79[&rate=5.483374615882421E-4]:3.370183904929E-1,(82[&rate=5.483374615882421E-4]:3.417075313114E-1,(78[&rate=5.483374615882421E-4]:7.79945986255E-2,72[&rate=5.483374615882421E-4]:5.607679040618E-2)[&rate=5.483374615882421E-4]:2.554937546038E-1)[&rate=5.483374615882421E-4]:3.530037263569E-3)[&rate=5.483374615882421E-4]:1.543304136648E-1,((73[&rate=5.483374615882421E-4]:2.163462393239E-1,71[&rate=5.483374615882421E-4]:1.478530886391E-1)[&rate=5.483374615882421E-4]:1.361756201952E-1,(80[&rate=5.483374615882421E-4]:1.153496878304E-1,81[&rate=5.483374615882421E-4]:1.153496878304E-1)[&rate=5.483374615882421E-4]:1.878571031956E-1)[&rate=5.483374615882421E-4]:1.799228350494E-1)[&rate=5.483374615882421E-4]:2.490264038336E-1)[&rate=5.483374615882421E-4]:2.105427781895E-1,(((70[&rate=5.483374615882421E-4]:5.035108281641E-1,74[&rate=5.483374615882421E-4]:5.418669925475E-1)[&rate=5.483374615882421E-4]:6.586222847849E-2,76[&rate=5.483374615882421E-4]:6.07729221026E-1)[&rate=5.483374615882421E-4]:3.361952071613E-2,75[&rate=5.483374615882421E-4]:6.413487417422E-1)[&rate=5.483374615882421E-4]:3.506651348494E-1)[&rate=5.483374615882421E-4]:5.696583519609E-1,((((134[&rate=5.483374615882421E-4]:1.696665224669E-1,137[&rate=5.483374615882421E-4]:2.408993991791E-1)[&rate=5.483374615882421E-4]:3.148489700196E-1,133[&rate=5.483374615882421E-4]:5.146524787877E-1)[&rate=5.483374615882421E-4]:9.978033928402E-1,53[&rate=5.483374615882421E-4]:7.303763746597E-1)[&rate=5.483374615882421E-4]:6.130868402705E-2,(52[&rate=5.483374615882421E-4]:5.797355061804E-1,(((12[&rate=5.483374615882421E-4]:2.361348203495E-1,5[&rate=5.483374615882421E-4]:1.977786559661E-1)[&rate=5.483374615882421E-4]:4.121486698492E-1,29[&rate=5.483374615882421E-4]:7.551328052673E-1)[&rate=5.483374615882421E-4]:1.816142970219E-1,103[&rate=5.483374615882421E-4]:7.038703899604E-1)[&rate=5.483374615882421E-4]:1.540158850781E0)[&rate=5.483374615882421E-4]:2.201462738177E-1)[&rate=5.483374615882421E-4]:2.352411125367E-2)[&rate=5.483374615882421E-4]:3.88462495082E-1)[&rate=5.483374615882421E-4]:1.227383973531E-1,(68[&rate=5.483374615882421E-4]:5.099965910406E-1,(((((58[&rate=5.483374615882421E-4]:2.254201141191E-1,37[&rate=5.483374615882421E-4]:2.445457971792E-1)[&rate=5.483374615882421E-4]:9.651381520732E-2,(59[&rate=5.483374615882421E-4]:2.915494267151E-1,54[&rate=5.483374615882421E-4]:2.532980605949E-1)[&rate=5.483374615882421E-4]:1.125881955124E-2)[&rate=5.483374615882421E-4]:8.343397251857E-2,57[&rate=5.483374615882421E-4]:3.88974459222E-1)[&rate=5.483374615882421E-4]:1.911776776912E-2,55[&rate=5.483374615882421E-4]:3.971632652424E-1)[&rate=5.483374615882421E-4]:6.880241116594E-3,56[&rate=5.483374615882421E-4]:4.04043506359E-1)[&rate=5.483374615882421E-4]:1.469366912389E-1)[&rate=5.483374615882421E-4]:4.393642910069E-1)[&rate=5.483374615882421E-4]:4.424926431296E-1)[&rate=5.483374615882421E-4]:2.065177151414E-2)[&rate=5.483374615882421E-4]:1.941275486354E-1);
tree STATE_17270000 [&joint=-20997.446941479335,lnP=-20997.446941479335] = [&R] (((((((((65[&rate=5.513035587847636E-4]:1.238625337076E-1,(62[&rate=5.513035587847636E-4]:2.926915668975E-1,(64[&rate=5.513035587847636E-4]:2.080487043847E-1,60[&rate=5.513035587847636E-4]:5.736377287797E-2)[&rate=5.513035587847636E-4]:4.354697210178E-2)[&rate=5.513035587847636E-4]:2.295178872785E-2)[&rate=5.513035587847636E-4]:2.239178652229E-1,(63[&rate=5.513035587847636E-4]:9.976055859801E-2,61[&rate=5.513035587847636E-4]:1.408564490091E-1)[&rate=5.513035587847636E-4]:3.987047718392E-1)[&rate=5.513035587847636E-4]:7.910692862434E-1,(128[&rate=5.513035587847636E-4]:7.653730571277E-1,(69[&rate=5.513035587847636E-4]:7.021120902553E-1,(((129[&rate=5.513035587847636E-4]:2.227062386123E-1,132[&rate=5.513035587847636E-4]:2.254459646396E-1)[&rate=5.513035587847636E-4]:8.471683488503E-2,(131[&rate=5.513035587847636E-4]:1.814697399258E-1,130[&rate=5.513035587847636E-4]:1.787300138984E-1)[&rate=5.513035587847636E-4]:1.286930595989E-1)[&rate=5.513035587847636E-4]:1.709906730996E-1,118[&rate=5.513035587847636E-4]:6.154000479668E-1)[&rate=5.513035587847636E-4]:7.575313817893E-2)[&rate=5.513035587847636E-4]:2.139458983792E-1)[&rate=5.513035587847636E-4]:4.255314225668E-1)[&rate=5.513035587847636E-4]:5.928855465951E-1,(((51[&rate=5.513035587847636E-4]:6.382294276997E-1,(44[&rate=5.513035587847636E-4]:2.809241372297E-1,47[&rate=5.513035587847636E-4]:2.86388618104E-1)[&rate=5.513035587847636E-4]:3.791632139672E-1)[&rate=5.513035587847636E-4]:2.87803669072E-3,((46[&rate=5.513035587847636E-4]:5.41886388247E-1,((41[&rate=5.513035587847636E-4]:4.001657725352E-1,(42[&rate=5.513035587847636E-4]:1.510597132393E-1,48[&rate=5.513035587847636E-4]:1.893110793595E-1)[&rate=5.513035587847636E-4]:2.545705401702E-1)[&rate=5.513035587847636E-4]:1.732110749475E-2,43[&rate=5.513035587847636E-4]:4.721316887729E-1)[&rate=5.513035587847636E-4]:6.975469947409E-2)[&rate=5.513035587847636E-4]:1.10738088045E-1,(49[&rate=5.513035587847636E-4]:5.055022353672E-1,50[&rate=5.513035587847636E-4]:5.055022353672E-1)[&rate=5.513035587847636E-4]:1.143353556791E-1)[&rate=5.513035587847636E-4]:1.580539246988E-2)[&rate=5.513035587847636E-4]:5.364211485343E-3,45[&rate=5.513035587847636E-4]:6.655973589359E-1)[&rate=5.513035587847636E-4]:3.447964550623E-1)[&rate=5.513035587847636E-4]:1.038613772304E-1,(36[&rate=5.513035587847636E-4]:1.111199476139E-1,((121[&rate=5.513035587847636E-4]:2.066018408928E0,127[&rate=5.513035587847636E-4]:2.507114299339E0)[&rate=5.513035587847636E-4]:1.201976911232E-1,35[&rate=5.513035587847636E-4]:6.018870279141E-2)[&rate=5.513035587847636E-4]:4.355902356763E-3)[&rate=5.513035587847636E-4]:2.94339675084E-1)[&rate=5.513035587847636E-4]:2.1718025479E-1,(((((((147[&rate=5.513035587847636E-4]:5.174462387031E-1,((26[&rate=5.513035587847636E-4]:8.458897932618E-1,(7[&rate=5.513035587847636E-4]:1.355925430622E-1,8[&rate=5.513035587847636E-4]:1.355925430622E-1)[&rate=5.513035587847636E-4]:6.034479351312E-1)[&rate=5.513035587847636E-4]:6.456859082844E-2,((22[&rate=5.513035587847636E-4]:5.598866421453E-1,27[&rate=5.513035587847636E-4]:5.763249983097E-1)[&rate=5.513035587847636E-4]:2.464796485329E-1,(31[&rate=5.513035587847636E-4]:8.427024447515E-1,2[&rate=5.513035587847636E-4]:6.153051844774E-1)[&rate=5.513035587847636E-4]:1.845836647477E-2)[&rate=5.513035587847636E-4]:9.31331893024E-2)[&rate=5.513035587847636E-4]:1.689898252098E0)[&rate=5.513035587847636E-4]:9.765082631132E-2,(39[&rate=5.513035587847636E-4]:3.848760769034E-1,(((3[&rate=5.513035587847636E-4]:7.432197975827E-1,(((18[&rate=5.513035587847636E-4]:6.079224031632E-1,6[&rate=5.513035587847636E-4]:5.449087045331E-1)[&rate=5.513035587847636E-4]:6.505413369349E-2,(15[&rate=5.513035587847636E-4]:5.814083221282E-1,10[&rate=5.513035587847636E-4]:5.430521577447E-1)[&rate=5.513035587847636E-4]:8.334903664622E-2)[&rate=5.513035587847636E-4]:6.772652849682E-2,((87[&rate=5.513035587847636E-4]:2.842122893009E-1,(85[&rate=5.513035587847636E-4]:2.818586202555E-1,(88[&rate=5.513035587847636E-4]:2.747242043256E-2,89[&rate=5.513035587847636E-4]:4.117105056957E-2)[&rate=5.513035587847636E-4]:2.543861998229E-1)[&rate=5.513035587847636E-4]:2.353669045448E-3)[&rate=5.513035587847636E-4]:3.827305147895E-2,((((93[&rate=5.513035587847636E-4]:4.902738136209E-2,84[&rate=5.513035587847636E-4]:3.532875122507E-2)[&rate=5.513035587847636E-4]:8.077003981973E-2,83[&rate=5.513035587847636E-4]:1.160987910448E-1)[&rate=5.513035587847636E-4]:1.579000661304E-1,86[&rate=5.513035587847636E-4]:2.739988571752E-1)[&rate=5.513035587847636E-4]:6.090078828441E-3,((90[&rate=5.513035587847636E-4]:1.624834243311E-2,91[&rate=5.513035587847636E-4]:1.624834243311E-2)[&rate=5.513035587847636E-4]:6.774630360428E-2,92[&rate=5.513035587847636E-4]:8.399464603739E-2)[&rate=5.513035587847636E-4]:2.097929201033E-1)[&rate=5.513035587847636E-4]:4.239640477624E-2)[&rate=5.513035587847636E-4]:8.428752588202E-1)[&rate=5.513035587847636E-4]:1.175852253798E-1)[&rate=5.513035587847636E-4]:7.735841125115E-1,(((((145[&rate=5.513035587847636E-4]:3.257714996706E-1,141[&rate=5.513035587847636E-4]:3.23031773643E-1)[&rate=5.513035587847636E-4]:6.484518064071E-2,144[&rate=5.513035587847636E-4]:3.851372282564E-1)[&rate=5.513035587847636E-4]:5.11930332238E-2,142[&rate=5.513035587847636E-4]:4.418097135351E-1)[&rate=5.513035587847636E-4]:1.16223983402E0,((102[&rate=5.513035587847636E-4]:1.012744673145E-2,((23[&rate=5.513035587847636E-4]:3.539479998507E-1,(20[&rate=5.513035587847636E-4]:2.057337602974E-1,25[&rate=5.513035587847636E-4]:2.249118424892E-1)[&rate=5.513035587847636E-4]:1.399950614712E-1)[&rate=5.513035587847636E-4]:4.347942945934E-1,(140[&rate=5.513035587847636E-4]:6.419017840114E-1,11[&rate=5.513035587847636E-4]:6.610798662032E-1)[&rate=5.513035587847636E-4]:4.273092139173E-2)[&rate=5.513035587847636E-4]:3.720700837941E-1)[&rate=5.513035587847636E-4]:2.682690818826E-2,((1[&rate=5.513035587847636E-4]:9.612099055739E-2,(28[&rate=5.513035587847636E-4]:7.468108054914E-1,(17[&rate=5.513035587847636E-4]:6.904667395766E-1,21[&rate=5.513035587847636E-4]:7.206037258779E-1)[&rate=5.513035587847636E-4]:1.549545367037E-3)[&rate=5.513035587847636E-4]:1.356115549289E-1)[&rate=5.513035587847636E-4]:5.7619846986E-2,24[&rate=5.513035587847636E-4]:9.345627553516E-1)[&rate=5.513035587847636E-4]:2.640354351845E-1)[&rate=5.513035587847636E-4]:3.205198501696E-1)[&rate=5.513035587847636E-4]:6.569719489995E-2,(((113[&rate=5.513035587847636E-4]:7.886291187313E-1,(105[&rate=5.513035587847636E-4]:6.97395575324E-1,110[&rate=5.513035587847636E-4]:7.193133835431E-1)[&rate=5.513035587847636E-4]:6.383628313348E-2)[&rate=5.513035587847636E-4]:1.811775839834E-1,(9[&rate=5.513035587847636E-4]:7.834526592012E-1,((117[&rate=5.513035587847636E-4]:5.405665209063E-1,112[&rate=5.513035587847636E-4]:5.378267948787E-1)[&rate=5.513035587847636E-4]:2.03830761712E-1,(14[&rate=5.513035587847636E-4]:6.451968039516E-1,(4[&rate=5.513035587847636E-4]:5.105387475953E-2,30[&rate=5.513035587847636E-4]:2.236566144855E-1)[&rate=5.513035587847636E-4]:5.366086826169E-1)[&rate=5.513035587847636E-4]:9.646075263915E-2)[&rate=5.513035587847636E-4]:5.001428069247E-2)[&rate=5.513035587847636E-4]:1.781348654314E-1)[&rate=5.513035587847636E-4]:3.906037332804E-1,(((148[&rate=5.513035587847636E-4]:1.721047949448E-1,143[&rate=5.513035587847636E-4]:1.693650689174E-1)[&rate=5.513035587847636E-4]:5.954630590395E-1,((139[&rate=5.513035587847636E-4]:4.550786522383E-1,((104[&rate=5.513035587847636E-4]:1.476433731336E-2,106[&rate=5.513035587847636E-4]:1.476433731336E-2)[&rate=5.513035587847636E-4]:1.708380416616E-1,111[&rate=5.513035587847636E-4]:2.020407351394E-1)[&rate=5.513035587847636E-4]:7.769545134551E-2)[&rate=5.513035587847636E-4]:1.386004235486E-1,116[&rate=5.513035587847636E-4]:3.416242812663E-1)[&rate=5.513035587847636E-4]:3.875874083342E-1)[&rate=5.513035587847636E-4]:2.019934849389E-1,(((13[&rate=5.513035587847636E-4]:5.317428298233E-1,19[&rate=5.513035587847636E-4]:5.700989942069E-1)[&rate=5.513035587847636E-4]:2.371254458052E-1,115[&rate=5.513035587847636E-4]:6.866764948066E-1)[&rate=5.513035587847636E-4]:1.336898843491E-2,(108[&rate=5.513035587847636E-4]:6.817578062405E-1,((109[&rate=5.513035587847636E-4]:3.140710815064E-1,107[&rate=5.513035587847636E-4]:2.948929993146E-1)[&rate=5.513035587847636E-4]:5.034902173489E-2,114[&rate=5.513035587847636E-4]:2.849680484467E-1)[&rate=5.513035587847636E-4]:3.392555112183E-1)[&rate=5.513035587847636E-4]:7.582192357644E-2)[&rate=5.513035587847636E-4]:2.311596912979E-1)[&rate=5.513035587847636E-4]:3.470134806338E-1)[&rate=5.513035587847636E-4]:1.367335667337E-1)[&rate=5.513035587847636E-4]:9.637223613227E-2)[&rate=5.513035587847636E-4]:2.594929761036E-1,101[&rate=5.513035587847636E-4]:7.735571601702E-1)[&rate=5.513035587847636E-4]:5.84483075727E-1)[&rate=5.513035587847636E-4]:1.728439389307E-1)[&rate=5.513035587847636E-4]:5.616195359219E-2,(146[&rate=5.513035587847636E-4]:7.320731480929E-1,94[&rate=5.513035587847636E-4]:6.664993776009E-1)[&rate=5.513035587847636E-4]:2.027400568273E-3)[&rate=5.513035587847636E-4]:1.421533743474E-2,16[&rate=5.513035587847636E-4]:2.713590232978E0)[&rate=5.513035587847636E-4]:2.395091687232E-2,(((97[&rate=5.513035587847636E-4]:2.359476008088E-1,98[&rate=5.513035587847636E-4]:4.354011527212E-1)[&rate=5.513035587847636E-4]:8.55801900961E-2,(99[&rate=5.513035587847636E-4]:5.134355808359E-1,96[&rate=5.513035587847636E-4]:4.779164551531E-1)[&rate=5.513035587847636E-4]:2.940368547864E-2)[&rate=5.513035587847636E-4]:1.407410862669E-1,(95[&rate=5.513035587847636E-4]:4.256646805137E-1,100[&rate=5.513035587847636E-4]:3.409652269616E-1)[&rate=5.513035587847636E-4]:2.469867103193E-1)[&rate=5.513035587847636E-4]:1.187410951953E-1)[&rate=5.513035587847636E-4]:2.597585647137E-2,40[&rate=5.513035587847636E-4]:6.780240802047E-1)[&rate=5.513035587847636E-4]:3.272129369224E-1,38[&rate=5.513035587847636E-4]:9.36931006198E-1)[&rate=5.513035587847636E-4]:2.414989753396E-1)[&rate=5.513035587847636E-4]:3.430767488863E-1,(((66[&rate=5.513035587847636E-4]:1.872058094442E-1,(126[&rate=5.513035587847636E-4]:1.207193811269E0,(((135[&rate=5.513035587847636E-4]:4.038729642639E-1,(138[&rate=5.513035587847636E-4]:1.55239771928E-1,136[&rate=5.513035587847636E-4]:2.373292261275E-2)[&rate=5.513035587847636E-4]:4.48633192336E-1)[&rate=5.513035587847636E-4]:1.619859687488E-1,119[&rate=5.513035587847636E-4]:9.13804138492E-1)[&rate=5.513035587847636E-4]:1.277075335738E-2,120[&rate=5.513035587847636E-4]:8.306844808905E-1)[&rate=5.513035587847636E-4]:1.066321442063E0)[&rate=5.513035587847636E-4]:2.271861878606E-1)[&rate=5.513035587847636E-4]:1.04094866187E-1,(((124[&rate=5.513035587847636E-4]:2.647417840279E-1,123[&rate=5.513035587847636E-4]:2.67474024465E-1)[&rate=5.513035587847636E-4]:6.053923888991E-2,122[&rate=5.513035587847636E-4]:3.280132633549E-1)[&rate=5.513035587847636E-4]:4.081639327352E-1,67[&rate=5.513035587847636E-4]:2.349046457495E-1)[&rate=5.513035587847636E-4]:5.639602988183E-2)[&rate=5.513035587847636E-4]:5.74005978909E-1,((125[&rate=5.513035587847636E-4]:1.257797622592E0,((((134[&rate=5.513035587847636E-4]:3.689273565212E-1,137[&rate=5.513035587847636E-4]:4.401602332334E-1)[&rate=5.513035587847636E-4]:7.373798375915E-2,133[&rate=5.513035587847636E-4]:4.728023265815E-1)[&rate=5.513035587847636E-4]:1.124559173759E0,(52[&rate=5.513035587847636E-4]:7.059121035812E-1,(((12[&rate=5.513035587847636E-4]:1.096253942047E-1,5[&rate=5.513035587847636E-4]:7.126922982128E-2)[&rate=5.513035587847636E-4]:1.938819491389E-1,29[&rate=5.513035587847636E-4]:4.103566584121E-1)[&rate=5.513035587847636E-4]:3.806465873391E-1,103[&rate=5.513035587847636E-4]:5.581265334224E-1)[&rate=5.513035587847636E-4]:1.81207930472E0)[&rate=5.513035587847636E-4]:1.175666211023E-1)[&rate=5.513035587847636E-4]:6.783509305858E-3,(53[&rate=5.513035587847636E-4]:7.566425225374E-1,(((80[&rate=5.513035587847636E-4]:9.720566777345E-2,81[&rate=5.513035587847636E-4]:9.720566777345E-2)[&rate=5.513035587847636E-4]:4.772777457661E-1,(((73[&rate=5.513035587847636E-4]:2.737607592661E-1,71[&rate=5.513035587847636E-4]:2.052676085813E-1)[&rate=5.513035587847636E-4]:2.203050155071E-1,((78[&rate=5.513035587847636E-4]:4.585289239792E-2,72[&rate=5.513035587847636E-4]:2.393508417861E-2)[&rate=5.513035587847636E-4]:1.971021621282E-1,(79[&rate=5.513035587847636E-4]:2.138707072886E-1,82[&rate=5.513035587847636E-4]:2.220898853707E-1)[&rate=5.513035587847636E-4]:2.908434723755E-2)[&rate=5.513035587847636E-4]:2.100148298363E-1)[&rate=5.513035587847636E-4]:1.100289195388E-1,77[&rate=5.513035587847636E-4]:5.986152422573E-1)[&rate=5.513035587847636E-4]:1.97037877207E-2)[&rate=5.513035587847636E-4]:2.519116516436E-1,((70[&rate=5.513035587847636E-4]:2.751068142827E-1,(76[&rate=5.513035587847636E-4]:2.874994421731E-1,74[&rate=5.513035587847636E-4]:2.874994421731E-1)[&rate=5.513035587847636E-4]:2.596353649309E-2)[&rate=5.513035587847636E-4]:2.300094202139E-1,75[&rate=5.513035587847636E-4]:5.434723988801E-1)[&rate=5.513035587847636E-4]:3.322377347962E-1)[&rate=5.513035587847636E-4]:6.273954474732E-1)[&rate=5.513035587847636E-4]:6.542299014053E-2)[&rate=5.513035587847636E-4]:6.461146235755E-1)[&rate=5.513035587847636E-4]:3.083606856127E-1,(68[&rate=5.513035587847636E-4]:7.882086921911E-1,(59[&rate=5.513035587847636E-4]:4.536573414181E-1,((55[&rate=5.513035587847636E-4]:3.874636251439E-1,(((57[&rate=5.513035587847636E-4]:2.917848775803E-1,37[&rate=5.513035587847636E-4]:3.273040032634E-1)[&rate=5.513035587847636E-4]:1.573766742046E-2,58[&rate=5.513035587847636E-4]:3.239159876237E-1)[&rate=5.513035587847636E-4]:2.966340463685E-2,54[&rate=5.513035587847636E-4]:2.962023430802E-1)[&rate=5.513035587847636E-4]:6.120663725506E-2)[&rate=5.513035587847636E-4]:1.776923483674E-2,56[&rate=5.513035587847636E-4]:4.052328599806E-1)[&rate=5.513035587847636E-4]:4.022776012587E-2)[&rate=5.513035587847636E-4]:3.837316786419E-1)[&rate=5.513035587847636E-4]:6.112829493472E-1)[&rate=5.513035587847636E-4]:1.353565077432E-2)[&rate=5.513035587847636E-4]:5.383462936822E-2)[&rate=5.513035587847636E-4]:4.165045259588E-3,32[&rate=5.513035587847636E-4]:3.837482231891E-2)[&rate=5.513035587847636E-4]:1.510605703368E-1,(33[&rate=5.513035587847636E-4]:1.501565589737E-1,34[&rate=5.513035587847636E-4]:1.66594915138E-1)[&rate=5.513035587847636E-4]:4.47582857368E-2);
