## Supplementary File S2 for "Epidemiological and genomic investigation of chikungunya virus in Rio de Janeiro state, Brazil, between 2015 and 2018": CHIKV_ECSA_2015-2018_HKY+G4_strict_skygridMonthly_v1.10.4.combined.trees.txt (part 26 of 131)

#NEXUS
tree STATE_17280000 [&joint=-20999.449694046856,lnP=-20999.449694046856] = [&R] ((33[&rate=5.72021750344844E-4]:7.964905060179E-2,(((((119[&rate=5.72021750344844E-4]:1.752980821964E0,((135[&rate=5.72021750344844E-4]:4.335975297476E-1,(138[&rate=5.72021750344844E-4]:4.790189051078E-1,136[&rate=5.72021750344844E-4]:3.475120557926E-1)[&rate=5.72021750344844E-4]:1.545786246398E-1)[&rate=5.72021750344844E-4]:8.760658812876E-1,126[&rate=5.72021750344844E-4]:8.719060938708E-1)[&rate=5.72021750344844E-4]:9.537220544951E-2)[&rate=5.72021750344844E-4]:5.17375703475E-2,120[&rate=5.72021750344844E-4]:1.708827981353E0)[&rate=5.72021750344844E-4]:7.933347551789E-1,((122[&rate=5.72021750344844E-4]:2.435784384989E-1,(123[&rate=5.72021750344844E-4]:8.458128795651E-2,124[&rate=5.72021750344844E-4]:8.184904751939E-2)[&rate=5.72021750344844E-4]:1.589971505424E-1)[&rate=5.72021750344844E-4]:6.312033257107E-1,67[&rate=5.72021750344844E-4]:3.73509213869E-1)[&rate=5.72021750344844E-4]:1.916672212928E-1)[&rate=5.72021750344844E-4]:1.35755628631E-1,66[&rate=5.72021750344844E-4]:7.009320637928E-1)[&rate=5.72021750344844E-4]:2.406451200965E-1,(32[&rate=5.72021750344844E-4]:2.928227185859E-2,((125[&rate=5.72021750344844E-4]:7.334686984616E-1,((((((12[&rate=5.72021750344844E-4]:1.044771191065E-1,5[&rate=5.72021750344844E-4]:6.612095472306E-2)[&rate=5.72021750344844E-4]:1.950802815588E-1,29[&rate=5.72021750344844E-4]:4.064067157338E-1)[&rate=5.72021750344844E-4]:5.52679855062E-1,103[&rate=5.72021750344844E-4]:7.262098584671E-1)[&rate=5.72021750344844E-4]:1.401184624865E0,52[&rate=5.72021750344844E-4]:4.631007487711E-1)[&rate=5.72021750344844E-4]:2.128715377418E-1,(53[&rate=5.72021750344844E-4]:6.018278544072E-1,(((71[&rate=5.72021750344844E-4]:1.226828144279E-1,73[&rate=5.72021750344844E-4]:1.911759651128E-1)[&rate=5.72021750344844E-4]:1.914127222335E-1,((80[&rate=5.72021750344844E-4]:1.225695969782E-1,81[&rate=5.72021750344844E-4]:1.225695969782E-1)[&rate=5.72021750344844E-4]:2.074929836168E-1,(77[&rate=5.72021750344844E-4]:3.309983222146E-1,(82[&rate=5.72021750344844E-4]:2.372408090987E-1,(79[&rate=5.72021750344844E-4]:1.212764558387E-1,(78[&rate=5.72021750344844E-4]:3.016311553399E-2,72[&rate=5.72021750344844E-4]:8.245307314678E-3)[&rate=5.72021750344844E-4]:9.111334030468E-2)[&rate=5.72021750344844E-4]:1.07745175178E-1)[&rate=5.72021750344844E-4]:6.636025284188E-2)[&rate=5.72021750344844E-4]:4.289987481883E-2)[&rate=5.72021750344844E-4]:3.211038258186E-3)[&rate=5.72021750344844E-4]:3.809721411946E-1,(((70[&rate=5.72021750344844E-4]:4.112968553843E-1,74[&rate=5.72021750344844E-4]:4.496530197678E-1)[&rate=5.72021750344844E-4]:5.53030088425E-2,76[&rate=5.72021750344844E-4]:5.049560286103E-1)[&rate=5.72021750344844E-4]:7.55887684107E-2,75[&rate=5.72021750344844E-4]:5.80544797021E-1)[&rate=5.72021750344844E-4]:1.830160315199E-1)[&rate=5.72021750344844E-4]:5.847300844784E-1)[&rate=5.72021750344844E-4]:6.594771079441E-2)[&rate=5.72021750344844E-4]:4.845428995544E-2,(137[&rate=5.72021750344844E-4]:4.784829202331E-1,(134[&rate=5.72021750344844E-4]:3.820942230435E-1,133[&rate=5.72021750344844E-4]:4.122312093447E-1)[&rate=5.72021750344844E-4]:2.515582047738E-2)[&rate=5.72021750344844E-4]:1.060922322303E0)[&rate=5.72021750344844E-4]:2.276213569658E-1)[&rate=5.72021750344844E-4]:4.873648256359E-1,(68[&rate=5.72021750344844E-4]:6.00216587124E-1,(57[&rate=5.72021750344844E-4]:5.092357661024E-1,(((54[&rate=5.72021750344844E-4]:2.474596402356E-1,37[&rate=5.72021750344844E-4]:3.239623724761E-1)[&rate=5.72021750344844E-4]:1.561800240706E-2,55[&rate=5.72021750344844E-4]:2.931322874513E-1)[&rate=5.72021750344844E-4]:2.535420717192E-2,((58[&rate=5.72021750344844E-4]:2.770322340078E-1,56[&rate=5.72021750344844E-4]:2.497098296361E-1)[&rate=5.72021750344844E-4]:3.220521715756E-2,59[&rate=5.72021750344844E-4]:2.901117681052E-1)[&rate=5.72021750344844E-4]:3.657144782958E-2)[&rate=5.72021750344844E-4]:1.798203097305E-1)[&rate=5.72021750344844E-4]:1.428933893276E-1)[&rate=5.72021750344844E-4]:4.539502703068E-1)[&rate=5.72021750344844E-4]:4.077675590493E-1)[&rate=5.72021750344844E-4]:2.736340518148E-2)[&rate=5.72021750344844E-4]:1.7523921507E-2)[&rate=5.72021750344844E-4]:2.735952488804E-2,(34[&rate=5.72021750344844E-4]:1.052087121429E-1,(((35[&rate=5.72021750344844E-4]:7.959427074252E-2,(36[&rate=5.72021750344844E-4]:6.629371553244E-2,(127[&rate=5.72021750344844E-4]:2.363241870743E0,121[&rate=5.72021750344844E-4]:1.922145980332E0)[&rate=5.72021750344844E-4]:2.235997899946E-1)[&rate=5.72021750344844E-4]:5.987589767583E-2)[&rate=5.72021750344844E-4]:3.419362371264E-1,((((((131[&rate=5.72021750344844E-4]:3.838792435814E-1,130[&rate=5.72021750344844E-4]:3.81139517554E-1)[&rate=5.72021750344844E-4]:4.343095698376E-2,(129[&rate=5.72021750344844E-4]:3.777659713119E-1,132[&rate=5.72021750344844E-4]:3.805056973393E-1)[&rate=5.72021750344844E-4]:4.680450322588E-2)[&rate=5.72021750344844E-4]:4.866870227433E-1,(69[&rate=5.72021750344844E-4]:1.023356330784E0,118[&rate=5.72021750344844E-4]:1.012397426675E0)[&rate=5.72021750344844E-4]:3.584637197632E-2)[&rate=5.72021750344844E-4]:3.086244667385E-1,((65[&rate=5.72021750344844E-4]:1.56524358612E-1,((60[&rate=5.72021750344844E-4]:4.253397009073E-3,62[&rate=5.72021750344844E-4]:1.960342189268E-1)[&rate=5.72021750344844E-4]:4.977333290914E-2,64[&rate=5.72021750344844E-4]:2.047116614249E-1)[&rate=5.72021750344844E-4]:1.024976286938E-1)[&rate=5.72021750344844E-4]:1.324675319762E-1,(63[&rate=5.72021750344844E-4]:9.608048090829E-2,61[&rate=5.72021750344844E-4]:1.371763713193E-1)[&rate=5.72021750344844E-4]:3.435963411866E-1)[&rate=5.72021750344844E-4]:8.760955528835E-1)[&rate=5.72021750344844E-4]:6.784319393863E-2,128[&rate=5.72021750344844E-4]:1.284985431931E0)[&rate=5.72021750344844E-4]:4.751016768632E-1,((45[&rate=5.72021750344844E-4]:3.552133279135E-1,47[&rate=5.72021750344844E-4]:3.634100492249E-1)[&rate=5.72021750344844E-4]:3.392373307653E-1,(((43[&rate=5.72021750344844E-4]:3.580937683163E-1,((41[&rate=5.72021750344844E-4]:2.245884893313E-1,48[&rate=5.72021750344844E-4]:2.683043363258E-1)[&rate=5.72021750344844E-4]:2.169271183039E-2,42[&rate=5.72021750344844E-4]:2.51745682036E-1)[&rate=5.72021750344844E-4]:5.716775841155E-2)[&rate=5.72021750344844E-4]:1.173895585104E-1,46[&rate=5.72021750344844E-4]:4.754833268267E-1)[&rate=5.72021750344844E-4]:1.329356579324E-1,((49[&rate=5.72021750344844E-4]:4.407471815063E-1,50[&rate=5.72021750344844E-4]:4.407471815063E-1)[&rate=5.72021750344844E-4]:4.878866844264E-2,(51[&rate=5.72021750344844E-4]:4.343112405785E-1,44[&rate=5.72021750344844E-4]:4.561691640757E-1)[&rate=5.72021750344844E-4]:6.068909024476E-2)[&rate=5.72021750344844E-4]:8.609624956437E-2)[&rate=5.72021750344844E-4]:9.422839523105E-2)[&rate=5.72021750344844E-4]:2.922402378239E-1)[&rate=5.72021750344844E-4]:1.902105223625E-1)[&rate=5.72021750344844E-4]:2.833646544307E-1,((((95[&rate=5.72021750344844E-4]:2.012417459241E-1,100[&rate=5.72021750344844E-4]:1.16542292372E-1)[&rate=5.72021750344844E-4]:4.422706536872E-1,(98[&rate=5.72021750344844E-4]:5.396681231485E-1,(99[&rate=5.72021750344844E-4]:4.820145131916E-1,96[&rate=5.72021750344844E-4]:4.464953875087E-1)[&rate=5.72021750344844E-4]:7.951153345415E-2)[&rate=5.72021750344844E-4]:9.291531471403E-2)[&rate=5.72021750344844E-4]:1.66851513599E-1,(97[&rate=5.72021750344844E-4]:4.143443759505E-1,(((40[&rate=5.72021750344844E-4]:4.042007416908E-1,146[&rate=5.72021750344844E-4]:5.244193209257E-1)[&rate=5.72021750344844E-4]:4.097431080432E-2,((((26[&rate=5.72021750344844E-4]:4.25916636113E-1,(7[&rate=5.72021750344844E-4]:1.803138398247E-1,8[&rate=5.72021750344844E-4]:1.803138398247E-1)[&rate=5.72021750344844E-4]:1.387534812198E-1)[&rate=5.72021750344844E-4]:4.492656448845E-1,(2[&rate=5.72021750344844E-4]:4.523969044324E-1,31[&rate=5.72021750344844E-4]:6.797941647065E-1)[&rate=5.72021750344844E-4]:2.392237327294E-1)[&rate=5.72021750344844E-4]:4.293795187825E-2,(22[&rate=5.72021750344844E-4]:4.591178794329E-1,27[&rate=5.72021750344844E-4]:4.755562355972E-1)[&rate=5.72021750344844E-4]:4.480434493332E-1)[&rate=5.72021750344844E-4]:1.621958951265E0,(((((85[&rate=5.72021750344844E-4]:2.689543696031E-1,(88[&rate=5.72021750344844E-4]:1.607151469646E-1,89[&rate=5.72021750344844E-4]:1.744137771016E-1)[&rate=5.72021750344844E-4]:1.082392226385E-1)[&rate=5.72021750344844E-4]:8.391134957809E-1,(((86[&rate=5.72021750344844E-4]:8.065053084318E-3,84[&rate=5.72021750344844E-4]:8.065053084318E-3)[&rate=5.72021750344844E-4]:1.778115966613E-1,(93[&rate=5.72021750344844E-4]:1.890795365396E-1,83[&rate=5.72021750344844E-4]:1.753809064026E-1)[&rate=5.72021750344844E-4]:1.049574334297E-2)[&rate=5.72021750344844E-4]:9.338292641869E-2,(((90[&rate=5.72021750344844E-4]:8.952181408319E-2,91[&rate=5.72021750344844E-4]:8.952181408319E-2)[&rate=5.72021750344844E-4]:3.465505352946E-2,92[&rate=5.72021750344844E-4]:1.241768676127E-1)[&rate=5.72021750344844E-4]:5.786429490104E-2,87[&rate=5.72021750344844E-4]:1.683425323767E-1)[&rate=5.72021750344844E-4]:1.109170437876E-1)[&rate=5.72021750344844E-4]:8.288082892197E-1)[&rate=5.72021750344844E-4]:8.927357698187E-1,(((6[&rate=5.72021750344844E-4]:5.972963144619E-1,(18[&rate=5.72021750344844E-4]:3.504294470658E-1,3[&rate=5.72021750344844E-4]:2.353609539152E-1)[&rate=5.72021750344844E-4]:3.098805660262E-1)[&rate=5.72021750344844E-4]:1.834017611965E-1,(15[&rate=5.72021750344844E-4]:5.995892413452E-1,10[&rate=5.72021750344844E-4]:5.612330769618E-1)[&rate=5.72021750344844E-4]:2.35903354861E-1)[&rate=5.72021750344844E-4]:6.106586253201E-1,(((((144[&rate=5.72021750344844E-4]:4.915398442122E-2,145[&rate=5.72021750344844E-4]:5.463343647616E-2)[&rate=5.72021750344844E-4]:5.918778366615E-2,141[&rate=5.72021750344844E-4]:1.110814941147E-1)[&rate=5.72021750344844E-4]:2.445203721526E-1,142[&rate=5.72021750344844E-4]:3.583415922949E-1)[&rate=5.72021750344844E-4]:9.679883145512E-1,(((110[&rate=5.72021750344844E-4]:5.801834811782E-1,105[&rate=5.72021750344844E-4]:5.582656729592E-1)[&rate=5.72021750344844E-4]:2.552376168824E-1,(((14[&rate=5.72021750344844E-4]:4.040690578483E-1,(4[&rate=5.72021750344844E-4]:3.132966352594E-2,30[&rate=5.72021750344844E-4]:2.03932403252E-1)[&rate=5.72021750344844E-4]:3.152051477471E-1)[&rate=5.72021750344844E-4]:2.322527347795E-1,((9[&rate=5.72021750344844E-4]:4.890612735064E-1,117[&rate=5.72021750344844E-4]:5.00020177616E-1)[&rate=5.72021750344844E-4]:7.733937888542E-2,112[&rate=5.72021750344844E-4]:5.746198304739E-1)[&rate=5.72021750344844E-4]:6.170196215388E-2)[&rate=5.72021750344844E-4]:1.888229175078E-1,113[&rate=5.72021750344844E-4]:8.251447101355E-1)[&rate=5.72021750344844E-4]:1.575583997978E-2)[&rate=5.72021750344844E-4]:2.226860365314E-1,((((148[&rate=5.72021750344844E-4]:3.388054874654E-1,143[&rate=5.72021750344844E-4]:3.36065761438E-1)[&rate=5.72021750344844E-4]:2.013059768817E-1,(139[&rate=5.72021750344844E-4]:6.356131639586E-1,(111[&rate=5.72021750344844E-4]:3.658557391128E-1,(104[&rate=5.72021750344844E-4]:9.073833400987E-2,106[&rate=5.72021750344844E-4]:9.073833400987E-2)[&rate=5.72021750344844E-4]:2.586790489386E-1)[&rate=5.72021750344844E-4]:9.441495909241E-2)[&rate=5.72021750344844E-4]:1.181969305253E-1)[&rate=5.72021750344844E-4]:1.627481565512E-1,116[&rate=5.72021750344844E-4]:6.645034565146E-1)[&rate=5.72021750344844E-4]:9.429711818856E-2,((13[&rate=5.72021750344844E-4]:5.412473093155E-1,19[&rate=5.72021750344844E-4]:5.796034736992E-1)[&rate=5.72021750344844E-4]:1.317952644313E-1,(115[&rate=5.72021750344844E-4]:5.713111429208E-1,((107[&rate=5.72021750344844E-4]:4.397438608417E-1,108[&rate=5.72021750344844E-4]:4.370041348143E-1)[&rate=5.72021750344844E-4]:1.039622981921E-1,(114[&rate=5.72021750344844E-4]:2.341451896964E-1,109[&rate=5.72021750344844E-4]:3.135972444909E-1)[&rate=5.72021750344844E-4]:2.492869967346E-1)[&rate=5.72021750344844E-4]:8.787895648983E-2)[&rate=5.72021750344844E-4]:1.953965000419E-2)[&rate=5.72021750344844E-4]:1.679497817782E-1)[&rate=5.72021750344844E-4]:2.225942311217E-1)[&rate=5.72021750344844E-4]:9.014058047311E-2)[&rate=5.72021750344844E-4]:7.009034863701E-3,((((23[&rate=5.72021750344844E-4]:4.425795406446E-1,(20[&rate=5.72021750344844E-4]:3.672489653757E-1,25[&rate=5.72021750344844E-4]:3.864270475674E-1)[&rate=5.72021750344844E-4]:6.711139718685E-2)[&rate=5.72021750344844E-4]:1.585237127879E-1,(140[&rate=5.72021750344844E-4]:3.525704841457E-1,11[&rate=5.72021750344844E-4]:3.717485663375E-1)[&rate=5.72021750344844E-4]:1.444231802458E-1)[&rate=5.72021750344844E-4]:4.598693697829E-1,((1[&rate=5.72021750344844E-4]:1.211821489868E-1,(28[&rate=5.72021750344844E-4]:7.064642836135E-1,(21[&rate=5.72021750344844E-4]:5.125178900895E-1,17[&rate=5.72021750344844E-4]:4.823809037881E-1)[&rate=5.72021750344844E-4]:1.692888592776E-1)[&rate=5.72021750344844E-4]:2.010192352363E-1)[&rate=5.72021750344844E-4]:4.852694425438E-2,24[&rate=5.72021750344844E-4]:9.505310110494E-1)[&rate=5.72021750344844E-4]:1.214005162756E-1)[&rate=5.72021750344844E-4]:1.380302759888E-1,102[&rate=5.72021750344844E-4]:4.831796769749E-2)[&rate=5.72021750344844E-4]:3.844563154646E-2)[&rate=5.72021750344844E-4]:2.552780332414E-1)[&rate=5.72021750344844E-4]:1.217757013476E-1)[&rate=5.72021750344844E-4]:4.273294994973E-1,101[&rate=5.72021750344844E-4]:8.856673812753E-1)[&rate=5.72021750344844E-4]:3.589089964153E-1,39[&rate=5.72021750344844E-4]:2.714122186969E-1)[&rate=5.72021750344844E-4]:1.283795187792E-1)[&rate=5.72021750344844E-4]:4.538331501897E-2)[&rate=5.72021750344844E-4]:2.803935250388E-2,(147[&rate=5.72021750344844E-4]:4.848564867165E-1,(94[&rate=5.72021750344844E-4]:4.238194175724E-1,16[&rate=5.72021750344844E-4]:2.454667534947E0)[&rate=5.72021750344844E-4]:5.830482870683E-2)[&rate=5.72021750344844E-4]:4.573496746278E-2)[&rate=5.72021750344844E-4]:1.216822231775E-2)[&rate=5.72021750344844E-4]:1.856370235985E-1)[&rate=5.72021750344844E-4]:2.313376074722E-1,38[&rate=5.72021750344844E-4]:8.340512474583E-1)[&rate=5.72021750344844E-4]:4.732093613567E-1)[&rate=5.72021750344844E-4]:2.633272484735E-1)[&rate=5.72021750344844E-4]:1.823821951127E-2);
tree STATE_17290000 [&joint=-20964.94748537438,lnP=-20964.94748537438] = [&R] ((((66[&rate=5.60635769198548E-4]:2.619788037911E-1,(((122[&rate=5.60635769198548E-4]:2.694973042133E-1,(123[&rate=5.60635769198548E-4]:1.956922945933E-1,124[&rate=5.60635769198548E-4]:1.929600541562E-1)[&rate=5.60635769198548E-4]:7.380500961997E-2)[&rate=5.60635769198548E-4]:4.230109233979E-1,67[&rate=5.60635769198548E-4]:1.912356772705E-1)[&rate=5.60635769198548E-4]:3.304083000805E-2,((135[&rate=5.60635769198548E-4]:4.18755790308E-1,(138[&rate=5.60635769198548E-4]:1.444229015256E-1,136[&rate=5.60635769198548E-4]:1.291605221039E-2)[&rate=5.60635769198548E-4]:4.743328887824E-1)[&rate=5.60635769198548E-4]:1.037259135424E0,(126[&rate=5.60635769198548E-4]:8.699523407363E-1,(120[&rate=5.60635769198548E-4]:9.411036954974E-1,119[&rate=5.60635769198548E-4]:1.036994106456E0)[&rate=5.60635769198548E-4]:6.186607569238E-1)[&rate=5.60635769198548E-4]:1.48305267831E-1)[&rate=5.60635769198548E-4]:4.531930883963E-1)[&rate=5.60635769198548E-4]:3.770229651251E-2)[&rate=5.60635769198548E-4]:6.202544362333E-1,(((((((44[&rate=5.60635769198548E-4]:3.856112992316E-1,47[&rate=5.60635769198548E-4]:3.910757801058E-1)[&rate=5.60635769198548E-4]:2.178989686537E-1,51[&rate=5.60635769198548E-4]:5.81652344388E-1)[&rate=5.60635769198548E-4]:1.605326346987E-2,(49[&rate=5.60635769198548E-4]:4.241087137469E-1,50[&rate=5.60635769198548E-4]:4.241087137469E-1)[&rate=5.60635769198548E-4]:1.681324132367E-1)[&rate=5.60635769198548E-4]:1.100979483472E-3,(43[&rate=5.60635769198548E-4]:5.444108431233E-1,((42[&rate=5.60635769198548E-4]:3.505487519875E-1,(41[&rate=5.60635769198548E-4]:3.210953024835E-1,48[&rate=5.60635769198548E-4]:3.64811149478E-1)[&rate=5.60635769198548E-4]:2.398896862974E-2)[&rate=5.60635769198548E-4]:7.987361677947E-2,46[&rate=5.60635769198548E-4]:4.796026966357E-1)[&rate=5.60635769198548E-4]:6.480814648758E-2)[&rate=5.60635769198548E-4]:8.171814858957E-2)[&rate=5.60635769198548E-4]:3.033459134602E-2,45[&rate=5.60635769198548E-4]:6.482668617475E-1)[&rate=5.60635769198548E-4]:3.243678132298E-1,((36[&rate=5.60635769198548E-4]:2.430803089306E-2,((127[&rate=5.60635769198548E-4]:2.242163851674E0,121[&rate=5.60635769198548E-4]:1.801067961263E0)[&rate=5.60635769198548E-4]:2.799502293688E-1,((((69[&rate=5.60635769198548E-4]:7.439030085375E-1,118[&rate=5.60635769198548E-4]:7.329441044278E-1)[&rate=5.60635769198548E-4]:7.667428437667E-2,((132[&rate=5.60635769198548E-4]:1.250632559091E-1,(131[&rate=5.60635769198548E-4]:6.790266670945E-2,130[&rate=5.60635769198548E-4]:6.516294068209E-2)[&rate=5.60635769198548E-4]:5.716058919967E-2)[&rate=5.60635769198548E-4]:7.882630634349E-2,129[&rate=5.60635769198548E-4]:2.011498362252E-1)[&rate=5.60635769198548E-4]:4.714822512093E-1)[&rate=5.60635769198548E-4]:4.516195310801E-1,((65[&rate=5.60635769198548E-4]:2.071972567134E-1,(62[&rate=5.60635769198548E-4]:2.828546505842E-1,(64[&rate=5.60635769198548E-4]:2.273332558605E-1,60[&rate=5.60635769198548E-4]:7.66483243538E-2)[&rate=5.60635769198548E-4]:1.44255043127E-2)[&rate=5.60635769198548E-4]:1.161234280469E-1)[&rate=5.60635769198548E-4]:3.143168352533E-1,(63[&rate=5.60635769198548E-4]:3.710733520736E-2,61[&rate=5.60635769198548E-4]:7.82032256184E-2)[&rate=5.60635769198548E-4]:6.350916882661E-1)[&rate=5.60635769198548E-4]:5.479430060001E-1)[&rate=5.60635769198548E-4]:1.865011016827E-2,128[&rate=5.60635769198548E-4]:1.140162002656E0)[&rate=5.60635769198548E-4]:3.435959140034E-1)[&rate=5.60635769198548E-4]:2.274189505603E-2)[&rate=5.60635769198548E-4]:1.222268680527E-1,35[&rate=5.60635769198548E-4]:9.995955648E-2)[&rate=5.60635769198548E-4]:1.17304207501E-1)[&rate=5.60635769198548E-4]:4.625536067317E-1,((146[&rate=5.60635769198548E-4]:7.250714424936E-1,((147[&rate=5.60635769198548E-4]:5.981527536152E-1,((((94[&rate=5.60635769198548E-4]:3.29985328655E-1,(((3[&rate=5.60635769198548E-4]:9.53240987781E-1,(((15[&rate=5.60635769198548E-4]:3.770771499526E-1,10[&rate=5.60635769198548E-4]:3.387209855691E-1)[&rate=5.60635769198548E-4]:1.992784300585E-1,(6[&rate=5.60635769198548E-4]:3.403843844278E-1,18[&rate=5.60635769198548E-4]:4.033980830579E-1)[&rate=5.60635769198548E-4]:1.811766750355E-1)[&rate=5.60635769198548E-4]:2.011348771702E-1,((88[&rate=5.60635769198548E-4]:1.581406797773E-1,89[&rate=5.60635769198548E-4]:1.718393099143E-1)[&rate=5.60635769198548E-4]:2.352147220171E-1,((((90[&rate=5.60635769198548E-4]:3.642746750236E-2,91[&rate=5.60635769198548E-4]:3.642746750236E-2)[&rate=5.60635769198548E-4]:6.901682893173E-2,92[&rate=5.60635769198548E-4]:1.054442964341E-1)[&rate=5.60635769198548E-4]:1.33330212553E-1,(83[&rate=5.60635769198548E-4]:8.859342746622E-2,(84[&rate=5.60635769198548E-4]:2.765826012778E-2,(93[&rate=5.60635769198548E-4]:2.114501109867E-2,86[&rate=5.60635769198548E-4]:7.446380961654E-3)[&rate=5.60635769198548E-4]:2.021187916613E-2)[&rate=5.60635769198548E-4]:6.093516733844E-2)[&rate=5.60635769198548E-4]:1.364824513839E-1)[&rate=5.60635769198548E-4]:1.293090724214E-1,(85[&rate=5.60635769198548E-4]:2.395575801755E-1,87[&rate=5.60635769198548E-4]:2.395575801755E-1)[&rate=5.60635769198548E-4]:1.148273710961E-1)[&rate=5.60635769198548E-4]:3.897045052284E-2)[&rate=5.60635769198548E-4]:8.170117677158E-1)[&rate=5.60635769198548E-4]:2.82599845668E-1)[&rate=5.60635769198548E-4]:4.822625731442E-1,(((144[&rate=5.60635769198548E-4]:1.089645583435E-1,(145[&rate=5.60635769198548E-4]:1.029417306987E-1,141[&rate=5.60635769198548E-4]:1.002020046712E-1)[&rate=5.60635769198548E-4]:1.15022796997E-2)[&rate=5.60635769198548E-4]:4.129881059798E-1,142[&rate=5.60635769198548E-4]:5.274321163783E-1)[&rate=5.60635769198548E-4]:1.126748437407E0,(((((110[&rate=5.60635769198548E-4]:6.640739439511E-1,(117[&rate=5.60635769198548E-4]:6.672666834272E-1,105[&rate=5.60635769198548E-4]:6.371296971258E-1)[&rate=5.60635769198548E-4]:5.026438606252E-3)[&rate=5.60635769198548E-4]:4.201945406946E-2,((14[&rate=5.60635769198548E-4]:4.025316454032E-1,(4[&rate=5.60635769198548E-4]:8.941365719303E-2,30[&rate=5.60635769198548E-4]:2.62016396919E-1)[&rate=5.60635769198548E-4]:2.55583741635E-1)[&rate=5.60635769198548E-4]:2.59487422672E-1,(112[&rate=5.60635769198548E-4]:5.62905434265E-1,(113[&rate=5.60635769198548E-4]:4.921852913776E-1,9[&rate=5.60635769198548E-4]:4.839661132955E-1)[&rate=5.60635769198548E-4]:7.072014288743E-2)[&rate=5.60635769198548E-4]:9.911363381014E-2)[&rate=5.60635769198548E-4]:4.955378200016E-2)[&rate=5.60635769198548E-4]:2.901492012738E-1,(((((139[&rate=5.60635769198548E-4]:4.729193134229E-1,104[&rate=5.60635769198548E-4]:2.811384915052E-1)[&rate=5.60635769198548E-4]:2.670470584303E-2,(106[&rate=5.60635769198548E-4]:6.019401614815E-3,111[&rate=5.60635769198548E-4]:2.245775777919E-2)[&rate=5.60635769198548E-4]:3.018237957334E-1)[&rate=5.60635769198548E-4]:3.381409651003E-1,116[&rate=5.60635769198548E-4]:5.857101898458E-1)[&rate=5.60635769198548E-4]:5.230740165909E-2,(148[&rate=5.60635769198548E-4]:2.641664138463E-1,143[&rate=5.60635769198548E-4]:2.61426687819E-1)[&rate=5.60635769198548E-4]:4.122073420422E-1)[&rate=5.60635769198548E-4]:6.577882546854E-2,(((13[&rate=5.60635769198548E-4]:3.159412799457E-1,19[&rate=5.60635769198548E-4]:3.542974443294E-1)[&rate=5.60635769198548E-4]:3.445171732757E-1,((108[&rate=5.60635769198548E-4]:3.971919285915E-1,107[&rate=5.60635769198548E-4]:3.999316546189E-1)[&rate=5.60635769198548E-4]:6.817608653754E-3,(114[&rate=5.60635769198548E-4]:2.692736932438E-1,109[&rate=5.60635769198548E-4]:3.487257480383E-1)[&rate=5.60635769198548E-4]:7.720159742602E-2)[&rate=5.60635769198548E-4]:2.317913817297E-1)[&rate=5.60635769198548E-4]:6.392305980856E-2,115[&rate=5.60635769198548E-4]:6.421897322082E-1)[&rate=5.60635769198548E-4]:6.160668476524E-2)[&rate=5.60635769198548E-4]:2.157338535538E-1)[&rate=5.60635769198548E-4]:3.435208552498E-1,((23[&rate=5.60635769198548E-4]:6.551672189444E-1,(20[&rate=5.60635769198548E-4]:3.954453839055E-1,25[&rate=5.60635769198548E-4]:4.146234660972E-1)[&rate=5.60635769198548E-4]:2.515026569568E-1)[&rate=5.60635769198548E-4]:2.652215503206E-1,(140[&rate=5.60635769198548E-4]:6.02099178446E-1,11[&rate=5.60635769198548E-4]:6.212772606378E-1)[&rate=5.60635769198548E-4]:2.141800017781E-1)[&rate=5.60635769198548E-4]:5.015664661009E-1)[&rate=5.60635769198548E-4]:1.267831957495E-1,(((1[&rate=5.60635769198548E-4]:9.209333116424E-2,(28[&rate=5.60635769198548E-4]:7.890042795384E-1,(21[&rate=5.60635769198548E-4]:5.051103157673E-1,17[&rate=5.60635769198548E-4]:4.749733294659E-1)[&rate=5.60635769198548E-4]:2.592364295246E-1)[&rate=5.60635769198548E-4]:8.939042148883E-2)[&rate=5.60635769198548E-4]:2.279540419289E-1,24[&rate=5.60635769198548E-4]:1.100869290901E0)[&rate=5.60635769198548E-4]:6.162267844252E-2,102[&rate=5.60635769198548E-4]:8.481337275075E-4)[&rate=5.60635769198548E-4]:3.972053658812E-1)[&rate=5.60635769198548E-4]:9.551711710936E-3)[&rate=5.60635769198548E-4]:3.063807563286E-2)[&rate=5.60635769198548E-4]:2.441641389627E-1,101[&rate=5.60635769198548E-4]:6.769279738603E-1)[&rate=5.60635769198548E-4]:5.715767050456E-1)[&rate=5.60635769198548E-4]:8.227389596446E-2,(((22[&rate=5.60635769198548E-4]:3.815001228599E-1,27[&rate=5.60635769198548E-4]:3.979384790243E-1)[&rate=5.60635769198548E-4]:4.535992502336E-1,((26[&rate=5.60635769198548E-4]:6.494529994081E-1,(7[&rate=5.60635769198548E-4]:1.114687391969E-1,8[&rate=5.60635769198548E-4]:1.114687391969E-1)[&rate=5.60635769198548E-4]:4.311349451427E-1)[&rate=5.60635769198548E-4]:9.071885133267E-2,31[&rate=5.60635769198548E-4]:7.840074671792E-1)[&rate=5.60635769198548E-4]:1.058864264623E-1)[&rate=5.60635769198548E-4]:6.207497851988E-2,2[&rate=5.60635769198548E-4]:7.245716118873E-1)[&rate=5.60635769198548E-4]:1.589768606819E0)[&rate=5.60635769198548E-4]:8.439587561269E-2,40[&rate=5.60635769198548E-4]:4.420102914892E-1)[&rate=5.60635769198548E-4]:3.550177653479E-2,((97[&rate=5.60635769198548E-4]:2.612334370534E-1,(99[&rate=5.60635769198548E-4]:4.286711814267E-1,96[&rate=5.60635769198548E-4]:3.931520557438E-1)[&rate=5.60635769198548E-4]:5.387373103642E-2)[&rate=5.60635769198548E-4]:6.946571712047E-2,(98[&rate=5.60635769198548E-4]:5.097597289504E-1,(95[&rate=5.60635769198548E-4]:3.276538458713E-1,100[&rate=5.60635769198548E-4]:2.429543923193E-1)[&rate=5.60635769198548E-4]:1.930348448277E-1)[&rate=5.60635769198548E-4]:2.039297713599E-2)[&rate=5.60635769198548E-4]:7.577466248395E-2)[&rate=5.60635769198548E-4]:6.326363641082E-2)[&rate=5.60635769198548E-4]:3.182375655971E-2,(39[&rate=5.60635769198548E-4]:3.941103257913E-1,16[&rate=5.60635769198548E-4]:2.479603251909E0)[&rate=5.60635769198548E-4]:1.784891352032E-1)[&rate=5.60635769198548E-4]:3.225340226418E-2)[&rate=5.60635769198548E-4]:2.340772878246E-1,38[&rate=5.60635769198548E-4]:7.706241401543E-1)[&rate=5.60635769198548E-4]:5.115586770739E-1)[&rate=5.60635769198548E-4]:2.024158693117E-1)[&rate=5.60635769198548E-4]:6.504747175919E-2,34[&rate=5.60635769198548E-4]:8.426701315347E-2)[&rate=5.60635769198548E-4]:3.05503682177E-2,(((125[&rate=5.60635769198548E-4]:9.29543025206E-1,(((53[&rate=5.60635769198548E-4]:7.980712376855E-1,(137[&rate=5.60635769198548E-4]:6.326321661576E-1,(134[&rate=5.60635769198548E-4]:3.604078668342E-1,133[&rate=5.60635769198548E-4]:3.905448531354E-1)[&rate=5.60635769198548E-4]:2.009914226112E-1)[&rate=5.60635769198548E-4]:9.886144589072E-1)[&rate=5.60635769198548E-4]:5.184442174751E-2,((77[&rate=5.60635769198548E-4]:5.458823057009E-1,(((71[&rate=5.60635769198548E-4]:2.189898426813E-1,73[&rate=5.60635769198548E-4]:2.874829933661E-1)[&rate=5.60635769198548E-4]:2.021163096384E-2,(82[&rate=5.60635769198548E-4]:1.905130540896E-1,((78[&rate=5.60635769198548E-4]:5.449572275197E-2,72[&rate=5.60635769198548E-4]:3.257791453266E-2)[&rate=5.60635769198548E-4]:1.142997776981E-1,79[&rate=5.60635769198548E-4]:1.687955004501E-1)[&rate=5.60635769198548E-4]:1.349837555739E-2)[&rate=5.60635769198548E-4]:8.430485791166E-2)[&rate=5.60635769198548E-4]:1.924020351334E-1,(80[&rate=5.60635769198548E-4]:3.513065040298E-2,81[&rate=5.60635769198548E-4]:3.513065040298E-2)[&rate=5.60635769198548E-4]:4.156509405672E-1)[&rate=5.60635769198548E-4]:5.126509829231E-2)[&rate=5.60635769198548E-4]:4.165075382812E-2,(((76[&rate=5.60635769198548E-4]:3.719998075225E-1,74[&rate=5.60635769198548E-4]:3.719998075225E-1)[&rate=5.60635769198548E-4]:1.003762037018E-1,70[&rate=5.60635769198548E-4]:4.340198468409E-1)[&rate=5.60635769198548E-4]:2.855625176269E-2,75[&rate=5.60635769198548E-4]:5.00932262987E-1)[&rate=5.60635769198548E-4]:9.20802485967E-2)[&rate=5.60635769198548E-4]:1.003366206461E0)[&rate=5.60635769198548E-4]:6.661129454412E-2,((((12[&rate=5.60635769198548E-4]:4.926071378005E-2,5[&rate=5.60635769198548E-4]:1.09045493966E-2)[&rate=5.60635769198548E-4]:4.517173802441E-1,29[&rate=5.60635769198548E-4]:6.078274090927E-1)[&rate=5.60635769198548E-4]:2.174209327839E-1,103[&rate=5.60635769198548E-4]:5.923716295478E-1)[&rate=5.60635769198548E-4]:1.595280798108E0,52[&rate=5.60635769198548E-4]:5.233586930951E-1)[&rate=5.60635769198548E-4]:4.013649821934E-1)[&rate=5.60635769198548E-4]:2.2339858489E-1)[&rate=5.60635769198548E-4]:2.436177208813E-1,(68[&rate=5.60635769198548E-4]:4.880583216577E-1,(((((59[&rate=5.60635769198548E-4]:1.194825365479E-1,54[&rate=5.60635769198548E-4]:8.123117042764E-2)[&rate=5.60635769198548E-4]:1.027354577728E-1,37[&rate=5.60635769198548E-4]:2.604693604409E-1)[&rate=5.60635769198548E-4]:5.61074724829E-2,(56[&rate=5.60635769198548E-4]:2.30094707512E-1,55[&rate=5.60635769198548E-4]:2.30094707512E-1)[&rate=5.60635769198548E-4]:4.003403797998E-2)[&rate=5.60635769198548E-4]:3.434910207023E-2,58[&rate=5.60635769198548E-4]:3.318002519339E-1)[&rate=5.60635769198548E-4]:8.148660510759E-2,57[&rate=5.60635769198548E-4]:3.968934144185E-1)[&rate=5.60635769198548E-4]:1.430774755453E-1)[&rate=5.60635769198548E-4]:5.184357577628E-1)[&rate=5.60635769198548E-4]:4.95982748528E-1,(32[&rate=5.60635769198548E-4]:6.484856859563E-2,33[&rate=5.60635769198548E-4]:7.032802065035E-2)[&rate=5.60635769198548E-4]:4.976114731376E-3)[&rate=5.60635769198548E-4]:2.307488982508E-2);
tree STATE_17300000 [&joint=-20984.101133621,lnP=-20984.101133621] = [&R] ((((((135[&rate=5.742213402694924E-4]:3.171569900121E-1,(138[&rate=5.742213402694924E-4]:2.766822736471E-1,136[&rate=5.742213402694924E-4]:1.451754243319E-1)[&rate=5.742213402694924E-4]:2.404747163651E-1)[&rate=5.742213402694924E-4]:4.257873364897E-2,119[&rate=5.742213402694924E-4]:7.076809291405E-1)[&rate=5.742213402694924E-4]:9.309858202098E-1,(120[&rate=5.742213402694924E-4]:1.497920566036E0,126[&rate=5.742213402694924E-4]:8.081084543508E-1)[&rate=5.742213402694924E-4]:4.485577235571E-2)[&rate=5.742213402694924E-4]:6.416399361353E-1,(66[&rate=5.742213402694924E-4]:2.274466530146E-1,((122[&rate=5.742213402694924E-4]:2.475665324158E-1,(123[&rate=5.742213402694924E-4]:5.691811272418E-2,124[&rate=5.742213402694924E-4]:5.418587228705E-2)[&rate=5.742213402694924E-4]:1.906484196916E-1)[&rate=5.742213402694924E-4]:3.891914790775E-1,67[&rate=5.742213402694924E-4]:1.354854611526E-1)[&rate=5.742213402694924E-4]:9.196119186195E-2)[&rate=5.742213402694924E-4]:1.998332014221E-2)[&rate=5.742213402694924E-4]:6.204538712434E-1,((((((((49[&rate=5.742213402694924E-4]:4.054376162118E-1,50[&rate=5.742213402694924E-4]:4.054376162118E-1)[&rate=5.742213402694924E-4]:1.896793225054E-1,44[&rate=5.742213402694924E-4]:6.224393430887E-1)[&rate=5.742213402694924E-4]:1.27998445458E-3,(47[&rate=5.742213402694924E-4]:4.614225410636E-1,51[&rate=5.742213402694924E-4]:4.341001366921E-1)[&rate=5.742213402694924E-4]:1.677612673539E-1)[&rate=5.742213402694924E-4]:3.164042597456E-2,(43[&rate=5.742213402694924E-4]:4.847346760608E-1,(46[&rate=5.742213402694924E-4]:4.831230741862E-1,((42[&rate=5.742213402694924E-4]:2.560432815616E-1,48[&rate=5.742213402694924E-4]:2.942946476818E-1)[&rate=5.742213402694924E-4]:4.034015686725E-2,41[&rate=5.742213402694924E-4]:2.909189575546E-1)[&rate=5.742213402694924E-4]:1.375593078887E-1)[&rate=5.742213402694924E-4]:1.611601874628E-3)[&rate=5.742213402694924E-4]:1.760895583312E-1)[&rate=5.742213402694924E-4]:3.59997774149E-2,45[&rate=5.742213402694924E-4]:6.886272904956E-1)[&rate=5.742213402694924E-4]:6.086913135914E-1,((((127[&rate=5.742213402694924E-4]:2.295613039452E0,121[&rate=5.742213402694924E-4]:1.854517149042E0)[&rate=5.742213402694924E-4]:2.169558025747E-2,((128[&rate=5.742213402694924E-4]:9.737547064241E-1,(((60[&rate=5.742213402694924E-4]:1.784718280388E-1,(62[&rate=5.742213402694924E-4]:3.36767437644E-1,64[&rate=5.742213402694924E-4]:2.95671547233E-1)[&rate=5.742213402694924E-4]:3.348521231253E-2)[&rate=5.742213402694924E-4]:7.259035676526E-2,65[&rate=5.742213402694924E-4]:2.51062184804E-1)[&rate=5.742213402694924E-4]:1.112739988011E-1,(63[&rate=5.742213402694924E-4]:6.139526250827E-2,61[&rate=5.742213402694924E-4]:1.024911529193E-1)[&rate=5.742213402694924E-4]:4.516258526036E-1)[&rate=5.742213402694924E-4]:5.593637282984E-1)[&rate=5.742213402694924E-4]:1.889134553825E-1,((131[&rate=5.742213402694924E-4]:2.604690306569E-1,((132[&rate=5.742213402694924E-4]:8.033358047662E-2,129[&rate=5.742213402694924E-4]:7.759385444926E-2)[&rate=5.742213402694924E-4]:3.339993555375E-2,130[&rate=5.742213402694924E-4]:1.10993790003E-1)[&rate=5.742213402694924E-4]:1.467355146266E-1)[&rate=5.742213402694924E-4]:2.770070385815E-1,(118[&rate=5.742213402694924E-4]:6.330139091668E-1,69[&rate=5.742213402694924E-4]:6.439728132765E-1)[&rate=5.742213402694924E-4]:3.870873541414E-2)[&rate=5.742213402694924E-4]:6.306715446228E-1)[&rate=5.742213402694924E-4]:1.162842935199E-1)[&rate=5.742213402694924E-4]:3.018686980978E-1,35[&rate=5.742213402694924E-4]:5.205403013653E-2)[&rate=5.742213402694924E-4]:2.132026493593E-1,36[&rate=5.742213402694924E-4]:3.118320219616E-1)[&rate=5.742213402694924E-4]:2.766910135948E-1)[&rate=5.742213402694924E-4]:1.996163542245E-1,(((146[&rate=5.742213402694924E-4]:6.775942494922E-1,(((147[&rate=5.742213402694924E-4]:4.936056894186E-1,97[&rate=5.742213402694924E-4]:3.651903888721E-1)[&rate=5.742213402694924E-4]:1.091112422507E-1,(((((((((18[&rate=5.742213402694924E-4]:7.755873889231E-1,((15[&rate=5.742213402694924E-4]:4.43187621162E-1,10[&rate=5.742213402694924E-4]:4.048314567785E-1)[&rate=5.742213402694924E-4]:2.334615900433E-1,6[&rate=5.742213402694924E-4]:6.218546906575E-1)[&rate=5.742213402694924E-4]:9.071899963549E-2)[&rate=5.742213402694924E-4]:2.993837153746E-2,(87[&rate=5.742213402694924E-4]:3.862451949846E-1,(((85[&rate=5.742213402694924E-4]:2.05532650844E-1,((83[&rate=5.742213402694924E-4]:1.61743957502E-1,(86[&rate=5.742213402694924E-4]:1.510861836986E-1,93[&rate=5.742213402694924E-4]:1.647848138356E-1)[&rate=5.742213402694924E-4]:1.065777380348E-2)[&rate=5.742213402694924E-4]:1.484572731625E-2,84[&rate=5.742213402694924E-4]:1.765896848183E-1)[&rate=5.742213402694924E-4]:2.894296602569E-2)[&rate=5.742213402694924E-4]:2.969008417344E-2,((90[&rate=5.742213402694924E-4]:4.508682890509E-2,91[&rate=5.742213402694924E-4]:4.508682890509E-2)[&rate=5.742213402694924E-4]:9.091264102543E-2,92[&rate=5.742213402694924E-4]:1.359994699305E-1)[&rate=5.742213402694924E-4]:1.129218952239E-1)[&rate=5.742213402694924E-4]:1.400748844778E-1,(88[&rate=5.742213402694924E-4]:1.366686368867E-1,89[&rate=5.742213402694924E-4]:1.503672670237E-1)[&rate=5.742213402694924E-4]:2.386289826085E-1)[&rate=5.742213402694924E-4]:1.094757548945E-2)[&rate=5.742213402694924E-4]:8.439380997224E-1)[&rate=5.742213402694924E-4]:1.310667055566E-1,3[&rate=5.742213402694924E-4]:8.215239728665E-1)[&rate=5.742213402694924E-4]:4.94849598687E-1,(((((1[&rate=5.742213402694924E-4]:5.613985991743E-3,(28[&rate=5.742213402694924E-4]:7.258753772643E-1,(21[&rate=5.742213402694924E-4]:6.050841139072E-1,17[&rate=5.742213402694924E-4]:5.749471276058E-1)[&rate=5.742213402694924E-4]:9.61337291107E-2)[&rate=5.742213402694924E-4]:6.603997859036E-2)[&rate=5.742213402694924E-4]:1.010819605191E-1,24[&rate=5.742213402694924E-4]:8.875178643191E-1)[&rate=5.742213402694924E-4]:3.009768153776E-1,((((25[&rate=5.742213402694924E-4]:4.784975865748E-1,20[&rate=5.742213402694924E-4]:4.59319504383E-1)[&rate=5.742213402694924E-4]:2.360555621057E-1,23[&rate=5.742213402694924E-4]:7.035942445708E-1)[&rate=5.742213402694924E-4]:5.427756994117E-2,(140[&rate=5.742213402694924E-4]:5.370836858672E-1,11[&rate=5.742213402694924E-4]:5.56261768059E-1)[&rate=5.742213402694924E-4]:1.166785396038E-1)[&rate=5.742213402694924E-4]:4.012308151594E-1,102[&rate=5.742213402694924E-4]:8.417698164756E-3)[&rate=5.742213402694924E-4]:1.843314591562E-2)[&rate=5.742213402694924E-4]:8.137577386288E-2,(((141[&rate=5.742213402694924E-4]:3.747900141807E-1,144[&rate=5.742213402694924E-4]:3.720502881533E-1)[&rate=5.742213402694924E-4]:2.320607085353E-1,145[&rate=5.742213402694924E-4]:6.095904487436E-1)[&rate=5.742213402694924E-4]:6.521125354066E-2,142[&rate=5.742213402694924E-4]:6.748017022842E-1)[&rate=5.742213402694924E-4]:6.800002581248E-1)[&rate=5.742213402694924E-4]:2.696472148113E-2,(((105[&rate=5.742213402694924E-4]:2.996029424468E-1,110[&rate=5.742213402694924E-4]:3.215207506659E-1)[&rate=5.742213402694924E-4]:4.000476085254E-1,(113[&rate=5.742213402694924E-4]:6.782074122788E-1,((9[&rate=5.742213402694924E-4]:2.790989094444E-1,117[&rate=5.742213402694924E-4]:2.900578135541E-1)[&rate=5.742213402694924E-4]:1.956957945631E-1,(112[&rate=5.742213402694924E-4]:4.185404496266E-1,(14[&rate=5.742213402694924E-4]:3.992324552941E-1,(4[&rate=5.742213402694924E-4]:2.286215091466E-1,30[&rate=5.742213402694924E-4]:4.012242488727E-1)[&rate=5.742213402694924E-4]:1.130766995722E-1)[&rate=5.742213402694924E-4]:1.930799433257E-2)[&rate=5.742213402694924E-4]:6.447343246298E-2)[&rate=5.742213402694924E-4]:1.951935301891E-1)[&rate=5.742213402694924E-4]:4.88403989673E-2)[&rate=5.742213402694924E-4]:2.855141845132E-1,((116[&rate=5.742213402694924E-4]:6.259511990099E-1,((148[&rate=5.742213402694924E-4]:3.171698504255E-1,143[&rate=5.742213402694924E-4]:3.144301243981E-1)[&rate=5.742213402694924E-4]:3.273441149794E-1,((104[&rate=5.742213402694924E-4]:3.082323430689E-1,139[&rate=5.742213402694924E-4]:5.000131649866E-1)[&rate=5.742213402694924E-4]:1.719051898714E-1,(111[&rate=5.742213402694924E-4]:2.998251181253E-1,106[&rate=5.742213402694924E-4]:2.833867619609E-1)[&rate=5.742213402694924E-4]:1.967507709794E-1)[&rate=5.742213402694924E-4]:1.862942406837E-1)[&rate=5.742213402694924E-4]:1.979339798869E-2)[&rate=5.742213402694924E-4]:2.216615886183E-1,((((109[&rate=5.742213402694924E-4]:3.244185434295E-1,(114[&rate=5.742213402694924E-4]:2.353458411984E-1,107[&rate=5.742213402694924E-4]:2.956198138011E-1)[&rate=5.742213402694924E-4]:9.620647436632E-3)[&rate=5.742213402694924E-4]:2.345457178334E-1,108[&rate=5.742213402694924E-4]:5.370464530438E-1)[&rate=5.742213402694924E-4]:1.158484620033E-1,(13[&rate=5.742213402694924E-4]:3.788391392162E-1,19[&rate=5.742213402694924E-4]:4.171953035999E-1)[&rate=5.742213402694924E-4]:2.987133100774E-1)[&rate=5.742213402694924E-4]:4.832303565216E-4,115[&rate=5.742213402694924E-4]:5.958438988283E-1)[&rate=5.742213402694924E-4]:2.517688888E-1)[&rate=5.742213402694924E-4]:8.275742730919E-2)[&rate=5.742213402694924E-4]:1.966019464047E-1)[&rate=5.742213402694924E-4]:1.839219581564E-1)[&rate=5.742213402694924E-4]:1.600267959376E-1,101[&rate=5.742213402694924E-4]:4.736606414634E-1)[&rate=5.742213402694924E-4]:7.329766646509E-1,(((31[&rate=5.742213402694924E-4]:6.18957175631E-1,2[&rate=5.742213402694924E-4]:3.915599153569E-1)[&rate=5.742213402694924E-4]:1.373071837509E-1,(26[&rate=5.742213402694924E-4]:6.097570096253E-1,(7[&rate=5.742213402694924E-4]:1.39852392058E-1,8[&rate=5.742213402694924E-4]:1.39852392058E-1)[&rate=5.742213402694924E-4]:3.630553024987E-1)[&rate=5.742213402694924E-4]:1.026717333182E-1)[&rate=5.742213402694924E-4]:9.195334629083E-2,(22[&rate=5.742213402694924E-4]:4.956943016367E-1,27[&rate=5.742213402694924E-4]:5.12132657801E-1)[&rate=5.742213402694924E-4]:2.977288834881E-1)[&rate=5.742213402694924E-4]:1.569378504551E0)[&rate=5.742213402694924E-4]:1.781787484875E-1,16[&rate=5.742213402694924E-4]:2.497144821725E0)[&rate=5.742213402694924E-4]:9.891007309013E-3,94[&rate=5.742213402694924E-4]:4.7618771166E-1)[&rate=5.742213402694924E-4]:1.184270003227E-1,40[&rate=5.742213402694924E-4]:5.399699032398E-1)[&rate=5.742213402694924E-4]:5.369979249188E-3)[&rate=5.742213402694924E-4]:3.224702166135E-3,39[&rate=5.742213402694924E-4]:5.485645846551E-1)[&rate=5.742213402694924E-4]:8.811085602189E-3)[&rate=5.742213402694924E-4]:4.164678090448E-3,((98[&rate=5.742213402694924E-4]:5.039366681788E-1,(99[&rate=5.742213402694924E-4]:4.213012834553E-1,96[&rate=5.742213402694924E-4]:3.857821577724E-1)[&rate=5.742213402694924E-4]:1.044933082207E-1)[&rate=5.742213402694924E-4]:6.589678861958E-2,(95[&rate=5.742213402694924E-4]:3.254389016346E-1,100[&rate=5.742213402694924E-4]:2.407394480825E-1)[&rate=5.742213402694924E-4]:2.553235169125E-1)[&rate=5.742213402694924E-4]:1.201221920957E-1)[&rate=5.742213402694924E-4]:5.188070695594E-1,38[&rate=5.742213402694924E-4]:1.012041406978E0)[&rate=5.742213402694924E-4]:3.318880868525E-1)[&rate=5.742213402694924E-4]:1.033364539233E-1,((125[&rate=5.742213402694924E-4]:4.943853579536E-1,((137[&rate=5.742213402694924E-4]:5.890849405245E-1,(134[&rate=5.742213402694924E-4]:3.817637623928E-1,133[&rate=5.742213402694924E-4]:4.11900748694E-1)[&rate=5.742213402694924E-4]:1.360883014194E-1)[&rate=5.742213402694924E-4]:8.855833461943E-1,(52[&rate=5.742213402694924E-4]:5.259215967958E-1,(53[&rate=5.742213402694924E-4]:5.129040937362E-1,((((12[&rate=5.742213402694924E-4]:1.991505101341E-1,5[&rate=5.742213402694924E-4]:1.607943457506E-1)[&rate=5.742213402694924E-4]:1.299490724056E-1,29[&rate=5.742213402694924E-4]:4.359488976082E-1)[&rate=5.742213402694924E-4]:2.283500654806E-1,103[&rate=5.742213402694924E-4]:4.3142225076E-1)[&rate=5.742213402694924E-4]:1.597073110011E0,((77[&rate=5.742213402694924E-4]:3.663032861963E-1,((73[&rate=5.742213402694924E-4]:3.097448701774E-1,(82[&rate=5.742213402694924E-4]:1.499291318896E-1,(71[&rate=5.742213402694924E-4]:1.019238804027E-1,((78[&rate=5.742213402694924E-4]:2.265036392794E-2,72[&rate=5.742213402694924E-4]:7.325557086264E-4)[&rate=5.742213402694924E-4]:1.002355005004E-1,79[&rate=5.742213402694924E-4]:1.228858644283E-1)[&rate=5.742213402694924E-4]:6.435276248421E-3)[&rate=5.742213402694924E-4]:1.238881313084E-2)[&rate=5.742213402694924E-4]:1.26939025959E-1)[&rate=5.742213402694924E-4]:3.302942467497E-2,(80[&rate=5.742213402694924E-4]:7.599937402763E-2,81[&rate=5.742213402694924E-4]:7.599937402763E-2)[&rate=5.742213402694924E-4]:2.174598523316E-1)[&rate=5.742213402694924E-4]:2.900844339865E-2)[&rate=5.742213402694924E-4]:2.456635028297E-1,(75[&rate=5.742213402694924E-4]:5.346027881338E-1,((70[&rate=5.742213402694924E-4]:3.398125816055E-1,74[&rate=5.742213402694924E-4]:3.78168745989E-1)[&rate=5.742213402694924E-4]:1.994883518248E-2,76[&rate=5.742213402694924E-4]:3.981175811714E-1)[&rate=5.742213402694924E-4]:1.364852069623E-1)[&rate=5.742213402694924E-4]:8.284345294694E-2)[&rate=5.742213402694924E-4]:4.8502172243E-1)[&rate=5.742213402694924E-4]:1.568991888376E-1)[&rate=5.742213402694924E-4]:4.820781748217E-3)[&rate=5.742213402694924E-4]:1.337680238551E-1)[&rate=5.742213402694924E-4]:5.327497227526E-2)[&rate=5.742213402694924E-4]:4.224288579018E-1,(68[&rate=5.742213402694924E-4]:3.845366022784E-1,((((54[&rate=5.742213402694924E-4]:1.866834055557E-1,(58[&rate=5.742213402694924E-4]:1.528219833827E-1,37[&rate=5.742213402694924E-4]:1.719476664428E-1)[&rate=5.742213402694924E-4]:9.123847135333E-2)[&rate=5.742213402694924E-4]:3.003769573201E-2,(56[&rate=5.742213402694924E-4]:1.51835051432E-1,55[&rate=5.742213402694924E-4]:1.51835051432E-1)[&rate=5.742213402694924E-4]:9.494069466434E-2)[&rate=5.742213402694924E-4]:2.3583850324E-2,57[&rate=5.742213402694924E-4]:2.81288558169E-1)[&rate=5.742213402694924E-4]:4.186133734162E-2,59[&rate=5.742213402694924E-4]:3.204176550735E-1)[&rate=5.742213402694924E-4]:1.132992750738E-1)[&rate=5.742213402694924E-4]:3.656109469103E-1)[&rate=5.742213402694924E-4]:6.424735898221E-1)[&rate=5.742213402694924E-4]:2.298334316171E-2)[&rate=5.742213402694924E-4]:3.391743383976E-2,(34[&rate=5.742213402694924E-4]:3.393970345724E-2,(32[&rate=5.742213402694924E-4]:6.619624527898E-3,33[&rate=5.742213402694924E-4]:1.209907658261E-2)[&rate=5.742213402694924E-4]:5.402270710256E-3)[&rate=5.742213402694924E-4]:4.847876152628E-3);
tree STATE_17310000 [&joint=-20995.309494072357,lnP=-20995.309494072357] = [&R] ((((((((47[&rate=5.868762215185751E-4]:1.951171582811E-1,44[&rate=5.868762215185751E-4]:1.896526774069E-1)[&rate=5.868762215185751E-4]:4.323929039501E-1,45[&rate=5.868762215185751E-4]:6.193133409198E-1)[&rate=5.868762215185751E-4]:2.546379470818E-2,((46[&rate=5.868762215185751E-4]:4.091285206524E-1,(43[&rate=5.868762215185751E-4]:3.663386250741E-1,((42[&rate=5.868762215185751E-4]:1.242157083071E-1,48[&rate=5.868762215185751E-4]:1.624670744273E-1)[&rate=5.868762215185751E-4]:9.287756030206E-2,41[&rate=5.868762215185751E-4]:2.116287877349E-1)[&rate=5.868762215185751E-4]:1.000650285962E-1)[&rate=5.868762215185751E-4]:4.278989557831E-2)[&rate=5.868762215185751E-4]:8.020129646456E-2,((49[&rate=5.868762215185751E-4]:3.970966993963E-1,50[&rate=5.868762215185751E-4]:3.970966993963E-1)[&rate=5.868762215185751E-4]:4.492407888493E-2,51[&rate=5.868762215185751E-4]:4.474852591555E-1)[&rate=5.868762215185751E-4]:1.452215359002E-2)[&rate=5.868762215185751E-4]:1.636440398224E-1)[&rate=5.868762215185751E-4]:3.511547548459E-1,(35[&rate=5.868762215185751E-4]:1.640733202598E-1,(36[&rate=5.868762215185751E-4]:9.40744235193E-2,(((128[&rate=5.868762215185751E-4]:1.166334439571E0,((131[&rate=5.868762215185751E-4]:2.796549376352E-1,((129[&rate=5.868762215185751E-4]:1.101164501231E-1,132[&rate=5.868762215185751E-4]:1.128561761504E-1)[&rate=5.868762215185751E-4]:3.827130224127E-3,130[&rate=5.868762215185751E-4]:1.139435803472E-1)[&rate=5.868762215185751E-4]:1.629716312607E-1)[&rate=5.868762215185751E-4]:4.014429769099E-1,(118[&rate=5.868762215185751E-4]:6.842807116444E-1,69[&rate=5.868762215185751E-4]:6.952396157541E-1)[&rate=5.868762215185751E-4]:1.310637782433E-1)[&rate=5.868762215185751E-4]:4.907159770801E-1)[&rate=5.868762215185751E-4]:1.727117264923E-1,(((60[&rate=5.868762215185751E-4]:6.602672689359E-2,65[&rate=5.868762215185751E-4]:6.602672689359E-2)[&rate=5.868762215185751E-4]:1.236650642184E-1,(62[&rate=5.868762215185751E-4]:2.225863003137E-1,64[&rate=5.868762215185751E-4]:1.814904099026E-1)[&rate=5.868762215185751E-4]:1.588863127161E-1)[&rate=5.868762215185751E-4]:2.384150824913E-1,(63[&rate=5.868762215185751E-4]:5.564545587444E-2,61[&rate=5.868762215185751E-4]:9.674134628549E-2)[&rate=5.868762215185751E-4]:5.231463492355E-1)[&rate=5.868762215185751E-4]:8.588844979392E-1)[&rate=5.868762215185751E-4]:9.225081257238E-2,(121[&rate=5.868762215185751E-4]:1.890826637777E0,127[&rate=5.868762215185751E-4]:2.331922528188E0)[&rate=5.868762215185751E-4]:1.37730614831E-1)[&rate=5.868762215185751E-4]:1.44969225706E-1)[&rate=5.868762215185751E-4]:1.165742392063E-1)[&rate=5.868762215185751E-4]:7.648765921776E-2)[&rate=5.868762215185751E-4]:4.541356348911E-1,((((146[&rate=5.868762215185751E-4]:5.40525465951E-1,39[&rate=5.868762215185751E-4]:4.20306886716E-1)[&rate=5.868762215185751E-4]:1.54799475377E-1,(((((((((18[&rate=5.868762215185751E-4]:5.558213963483E-1,3[&rate=5.868762215185751E-4]:4.407529031977E-1)[&rate=5.868762215185751E-4]:1.728534028859E-1,(6[&rate=5.868762215185751E-4]:6.434157138055E-1,(15[&rate=5.868762215185751E-4]:5.147419779937E-1,10[&rate=5.868762215185751E-4]:4.763858136103E-1)[&rate=5.868762215185751E-4]:1.834682563596E-1)[&rate=5.868762215185751E-4]:2.224538679869E-2)[&rate=5.868762215185751E-4]:3.376224978391E-1,((88[&rate=5.868762215185751E-4]:9.116634425711E-2,89[&rate=5.868762215185751E-4]:1.048649743941E-1)[&rate=5.868762215185751E-4]:2.252760045106E-1,(87[&rate=5.868762215185751E-4]:2.863984999328E-1,(((86[&rate=5.868762215185751E-4]:1.676676715232E-1,(83[&rate=5.868762215185751E-4]:5.140550731475E-2,85[&rate=5.868762215185751E-4]:5.140550731475E-2)[&rate=5.868762215185751E-4]:1.162621642084E-1)[&rate=5.868762215185751E-4]:4.592501457954E-2,(84[&rate=5.868762215185751E-4]:4.807085839372E-2,93[&rate=5.868762215185751E-4]:6.176948853073E-2)[&rate=5.868762215185751E-4]:1.65521827709E-1)[&rate=5.868762215185751E-4]:1.63838524231E-2,((90[&rate=5.868762215185751E-4]:5.320619934084E-2,91[&rate=5.868762215185751E-4]:5.320619934084E-2)[&rate=5.868762215185751E-4]:1.665766189887E-1,92[&rate=5.868762215185751E-4]:2.197828183295E-1)[&rate=5.868762215185751E-4]:2.389235033333E-2)[&rate=5.868762215185751E-4]:5.642196140697E-2)[&rate=5.868762215185751E-4]:3.00438488349E-2)[&rate=5.868762215185751E-4]:1.174512482552E0)[&rate=5.868762215185751E-4]:3.428009601721E-1,(((((1[&rate=5.868762215185751E-4]:3.399961354624E-2,((21[&rate=5.868762215185751E-4]:3.918560272954E-1,17[&rate=5.868762215185751E-4]:3.61719040994E-1)[&rate=5.868762215185751E-4]:6.020969682955E-2,28[&rate=5.868762215185751E-4]:4.767232583713E-1)[&rate=5.868762215185751E-4]:3.435777250378E-1)[&rate=5.868762215185751E-4]:2.247386317565E-1,24[&rate=5.868762215185751E-4]:1.039560163111E0)[&rate=5.868762215185751E-4]:2.39437316472E-1,102[&rate=5.868762215185751E-4]:1.173536439666E-1)[&rate=5.868762215185751E-4]:1.186580237729E-3,(((25[&rate=5.868762215185751E-4]:2.715102115446E-1,20[&rate=5.868762215185751E-4]:2.523321293528E-1)[&rate=5.868762215185751E-4]:1.120691866715E-1,23[&rate=5.868762215185751E-4]:3.726204941064E-1)[&rate=5.868762215185751E-4]:2.407335748136E-1,(140[&rate=5.868762215185751E-4]:4.499814345151E-1,11[&rate=5.868762215185751E-4]:4.691595167068E-1)[&rate=5.868762215185751E-4]:5.92630453639E-2)[&rate=5.868762215185751E-4]:6.558710867911E-1)[&rate=5.868762215185751E-4]:6.20594022681E-2,(((((116[&rate=5.868762215185751E-4]:5.389164039918E-1,(104[&rate=5.868762215185751E-4]:4.647128164161E-1,((139[&rate=5.868762215185751E-4]:5.323798091357E-1,111[&rate=5.868762215185751E-4]:3.570373433823E-1)[&rate=5.868762215185751E-4]:4.421994644149E-2,106[&rate=5.868762215185751E-4]:3.848189336594E-1)[&rate=5.868762215185751E-4]:7.989388275664E-2)[&rate=5.868762215185751E-4]:1.344775601785E-1)[&rate=5.868762215185751E-4]:8.03267515378E-2,(148[&rate=5.868762215185751E-4]:1.964091197345E-1,143[&rate=5.868762215185751E-4]:1.936693937071E-1)[&rate=5.868762215185751E-4]:4.611902001788E-1)[&rate=5.868762215185751E-4]:1.669913698021E-1,(((13[&rate=5.868762215185751E-4]:3.792629879352E-1,19[&rate=5.868762215185751E-4]:4.176191523189E-1)[&rate=5.868762215185751E-4]:1.387152102554E-1,115[&rate=5.868762215185751E-4]:4.357864173687E-1)[&rate=5.868762215185751E-4]:3.4142098079E-2,((108[&rate=5.868762215185751E-4]:1.387710846862E-1,107[&rate=5.868762215185751E-4]:1.415108107136E-1)[&rate=5.868762215185751E-4]:2.256295307641E-1,(114[&rate=5.868762215185751E-4]:2.138707416683E-1,109[&rate=5.868762215185751E-4]:2.933227964629E-1)[&rate=5.868762215185751E-4]:9.299562720661E-2)[&rate=5.868762215185751E-4]:1.630621465728E-1)[&rate=5.868762215185751E-4]:3.16306009884E-1)[&rate=5.868762215185751E-4]:1.282152107179E-1,((144[&rate=5.868762215185751E-4]:5.415621975614E-1,(145[&rate=5.868762215185751E-4]:3.148478104176E-1,141[&rate=5.868762215185751E-4]:3.1210808439E-1)[&rate=5.868762215185751E-4]:2.321938391988E-1)[&rate=5.868762215185751E-4]:1.053353379319E-1,142[&rate=5.868762215185751E-4]:6.523769875483E-1)[&rate=5.868762215185751E-4]:5.168672690494E-1)[&rate=5.868762215185751E-4]:2.242814721509E-1,((105[&rate=5.868762215185751E-4]:4.641992865736E-1,110[&rate=5.868762215185751E-4]:4.861170947927E-1)[&rate=5.868762215185751E-4]:3.381654638277E-1,((14[&rate=5.868762215185751E-4]:5.234988464827E-1,((113[&rate=5.868762215185751E-4]:4.939437173166E-1,(4[&rate=5.868762215185751E-4]:2.150673348373E-1,30[&rate=5.868762215185751E-4]:3.876700745633E-1)[&rate=5.868762215185751E-4]:2.213421359041E-1)[&rate=5.868762215185751E-4]:1.965965072346E-2,9[&rate=5.868762215185751E-4]:5.053841899579E-1)[&rate=5.868762215185751E-4]:9.895478442692E-3)[&rate=5.868762215185751E-4]:5.267085307498E-2,(117[&rate=5.868762215185751E-4]:1.728065716745E-1,112[&rate=5.868762215185751E-4]:1.700668456469E-1)[&rate=5.868762215185751E-4]:4.061028539108E-1)[&rate=5.868762215185751E-4]:2.535923111174E-1)[&rate=5.868762215185751E-4]:3.911609783472E-1)[&rate=5.868762215185751E-4]:3.364924018964E-2)[&rate=5.868762215185751E-4]:1.161698636498E-1)[&rate=5.868762215185751E-4]:7.436014432441E-1,101[&rate=5.868762215185751E-4]:1.034891481311E0)[&rate=5.868762215185751E-4]:3.220924453189E-1,(94[&rate=5.868762215185751E-4]:3.330748181534E-1,16[&rate=5.868762215185751E-4]:2.363922935528E0)[&rate=5.868762215185751E-4]:1.05389758226E-1)[&rate=5.868762215185751E-4]:2.734805138121E-2,(((22[&rate=5.868762215185751E-4]:5.428008044959E-1,27[&rate=5.868762215185751E-4]:5.592391606603E-1)[&rate=5.868762215185751E-4]:3.373162888934E-1,((26[&rate=5.868762215185751E-4]:6.307579865533E-1,(7[&rate=5.868762215185751E-4]:4.459681016467E-1,8[&rate=5.868762215185751E-4]:4.459681016467E-1)[&rate=5.868762215185751E-4]:7.794056983802E-2)[&rate=5.868762215185751E-4]:5.782285720929E-2,31[&rate=5.868762215185751E-4]:7.32416460201E-1)[&rate=5.868762215185751E-4]:2.024951537364E-1)[&rate=5.868762215185751E-4]:1.009577405859E-1,2[&rate=5.868762215185751E-4]:8.084720942492E-1)[&rate=5.868762215185751E-4]:1.559421527598E0)[&rate=5.868762215185751E-4]:1.43296688955E-2,147[&rate=5.868762215185751E-4]:4.828745370934E-1)[&rate=5.868762215185751E-4]:9.098073277358E-2,40[&rate=5.868762215185751E-4]:5.164782206867E-1)[&rate=5.868762215185751E-4]:5.862814140637E-2)[&rate=5.868762215185751E-4]:8.079364391321E-2,(((99[&rate=5.868762215185751E-4]:4.555703510369E-1,96[&rate=5.868762215185751E-4]:4.20051225354E-1)[&rate=5.868762215185751E-4]:8.273067624641E-2,98[&rate=5.868762215185751E-4]:5.164431037861E-1)[&rate=5.868762215185751E-4]:5.712696563392E-2,((95[&rate=5.868762215185751E-4]:3.426798227062E-1,100[&rate=5.868762215185751E-4]:2.579803691542E-1)[&rate=5.868762215185751E-4]:1.403755967546E-1,97[&rate=5.868762215185751E-4]:2.726729057997E-1)[&rate=5.868762215185751E-4]:1.014436117079E-1)[&rate=5.868762215185751E-4]:2.107452371326E-1)[&rate=5.868762215185751E-4]:2.926829859444E-1,38[&rate=5.868762215185751E-4]:8.802769810216E-1)[&rate=5.868762215185751E-4]:4.167850798625E-1)[&rate=5.868762215185751E-4]:1.690367348862E-1,34[&rate=5.868762215185751E-4]:7.196506247249E-4)[&rate=5.868762215185751E-4]:4.95134110138E-4,(((125[&rate=5.868762215185751E-4]:8.569527466453E-1,(((133[&rate=5.868762215185751E-4]:6.203935928954E-1,(134[&rate=5.868762215185751E-4]:4.657605026687E-1,137[&rate=5.868762215185751E-4]:5.369933793809E-1)[&rate=5.868762215185751E-4]:1.244961039255E-1)[&rate=5.868762215185751E-4]:9.222882684083E-1,((52[&rate=5.868762215185751E-4]:4.623031065447E-1,(((12[&rate=5.868762215185751E-4]:3.129312911451E-1,5[&rate=5.868762215185751E-4]:2.745751267617E-1)[&rate=5.868762215185751E-4]:2.098491000856E-1,29[&rate=5.868762215185751E-4]:6.296297062992E-1)[&rate=5.868762215185751E-4]:1.538801323202E-1,103[&rate=5.868762215185751E-4]:5.506331262907E-1)[&rate=5.868762215185751E-4]:1.575963714815E0)[&rate=5.868762215185751E-4]:1.530960376843E-1,((71[&rate=5.868762215185751E-4]:3.460585519598E-1,((82[&rate=5.868762215185751E-4]:2.303580396643E-1,((78[&rate=5.868762215185751E-4]:3.286333526894E-2,72[&rate=5.868762215185751E-4]:1.094552704963E-2)[&rate=5.868762215185751E-4]:7.860005156946E-2,79[&rate=5.868762215185751E-4]:1.114633868384E-1)[&rate=5.868762215185751E-4]:1.106754747438E-1)[&rate=5.868762215185751E-4]:8.035233666879E-2,(((80[&rate=5.868762215185751E-4]:5.415759154021E-2,81[&rate=5.868762215185751E-4]:5.415759154021E-2)[&rate=5.868762215185751E-4]:1.465417917585E-1,77[&rate=5.868762215185751E-4]:2.445349997372E-1)[&rate=5.868762215185751E-4]:2.831251499104E-2,73[&rate=5.868762215185751E-4]:2.783269667829E-1)[&rate=5.868762215185751E-4]:6.526012187894E-2)[&rate=5.868762215185751E-4]:7.096461398275E-2)[&rate=5.868762215185751E-4]:3.288472882526E-1,(75[&rate=5.868762215185751E-4]:6.046102956133E-1,((74[&rate=5.868762215185751E-4]:2.747456790657E-1,70[&rate=5.868762215185751E-4]:2.363895146823E-1)[&rate=5.868762215185751E-4]:2.868533836008E-2,76[&rate=5.868762215185751E-4]:3.034310174258E-1)[&rate=5.868762215185751E-4]:3.011792781875E-1)[&rate=5.868762215185751E-4]:1.38788695284E-1)[&rate=5.868762215185751E-4]:6.102664906325E-1)[&rate=5.868762215185751E-4]:1.53399941418E-1)[&rate=5.868762215185751E-4]:2.443568986852E-2,53[&rate=5.868762215185751E-4]:7.850380542041E-1)[&rate=5.868762215185751E-4]:2.822972061025E-1)[&rate=5.868762215185751E-4]:6.857540748321E-1,(68[&rate=5.868762215185751E-4]:7.96767618968E-1,(57[&rate=5.868762215185751E-4]:3.620660362665E-1,((56[&rate=5.868762215185751E-4]:2.13912889822E-1,55[&rate=5.868762215185751E-4]:2.13912889822E-1)[&rate=5.868762215185751E-4]:4.360776562641E-2,((54[&rate=5.868762215185751E-4]:7.44489242925E-2,37[&rate=5.868762215185751E-4]:1.509516565329E-1)[&rate=5.868762215185751E-4]:1.40332322253E-1,(59[&rate=5.868762215185751E-4]:1.896879221003E-1,58[&rate=5.868762215185751E-4]:2.088136051604E-1)[&rate=5.868762215185751E-4]:6.334469056536E-2)[&rate=5.868762215185751E-4]:1.268476409437E-2)[&rate=5.868762215185751E-4]:9.361641906929E-2)[&rate=5.868762215185751E-4]:4.866141510076E-1)[&rate=5.868762215185751E-4]:5.792725358427E-1)[&rate=5.868762215185751E-4]:3.198421708087E-2,((((123[&rate=5.868762215185751E-4]:1.771819621981E-1,124[&rate=5.868762215185751E-4]:1.744497217609E-1)[&rate=5.868762215185751E-4]:1.200660900293E-2,122[&rate=5.868762215185751E-4]:1.89188571201E-1)[&rate=5.868762215185751E-4]:5.183858727923E-1,67[&rate=5.868762215185751E-4]:2.063018936526E-1)[&rate=5.868762215185751E-4]:8.570426833177E-2,(66[&rate=5.868762215185751E-4]:9.26799869517E-2,((119[&rate=5.868762215185751E-4]:1.854206678158E0,((135[&rate=5.868762215185751E-4]:3.39773611417E-1,(138[&rate=5.868762215185751E-4]:1.744060873548E-1,136[&rate=5.868762215185751E-4]:4.289923803961E-2)[&rate=5.868762215185751E-4]:3.653675240622E-1)[&rate=5.868762215185751E-4]:1.119899627736E0,126[&rate=5.868762215185751E-4]:1.021915921989E0)[&rate=5.868762215185751E-4]:4.658823352571E-2)[&rate=5.868762215185751E-4]:8.162436477617E-2,120[&rate=5.868762215185751E-4]:1.839940631975E0)[&rate=5.868762215185751E-4]:1.897256563463E-1)[&rate=5.868762215185751E-4]:1.993261750326E-1)[&rate=5.868762215185751E-4]:5.682975721349E-1)[&rate=5.868762215185751E-4]:3.924749245664E-3)[&rate=5.868762215185751E-4]:8.690560427526E-2,(33[&rate=5.868762215185751E-4]:1.368572813478E-2,32[&rate=5.868762215185751E-4]:8.206276080061E-3)[&rate=5.868762215185751E-4]:5.799630471097E-2);
tree STATE_17320000 [&joint=-20989.79045916504,lnP=-20989.79045916504] = [&R] ((((120[&rate=5.950354388803048E-4]:1.716032239613E0,((135[&rate=5.950354388803048E-4]:7.603697898076E-1,(138[&rate=5.950354388803048E-4]:4.412762009344E-1,136[&rate=5.950354388803048E-4]:3.097693516192E-1)[&rate=5.950354388803048E-4]:5.190935888733E-1)[&rate=5.950354388803048E-4]:6.882172277133E-1,(126[&rate=5.950354388803048E-4]:8.363178581076E-1,119[&rate=5.950354388803048E-4]:1.622020380751E0)[&rate=5.950354388803048E-4]:1.745118422489E-1)[&rate=5.950354388803048E-4]:1.539042757206E-2)[&rate=5.950354388803048E-4]:6.172185398324E-1,(66[&rate=5.950354388803048E-4]:3.839388663076E-1,(((123[&rate=5.950354388803048E-4]:1.060100186864E-1,124[&rate=5.950354388803048E-4]:1.032777782492E-1)[&rate=5.950354388803048E-4]:4.525975875372E-1,122[&rate=5.950354388803048E-4]:5.586076062236E-1)[&rate=5.950354388803048E-4]:3.137896183074E-1,67[&rate=5.950354388803048E-4]:3.711246741903E-1)[&rate=5.950354388803048E-4]:1.281419211732E-2)[&rate=5.950354388803048E-4]:1.232561176837E-2)[&rate=5.950354388803048E-4]:4.977141534306E-1,((34[&rate=5.950354388803048E-4]:2.326599134063E-2,32[&rate=5.950354388803048E-4]:1.348183121546E-3)[&rate=5.950354388803048E-4]:7.502740019259E-3,((((((((49[&rate=5.950354388803048E-4]:3.983034974808E-1,50[&rate=5.950354388803048E-4]:3.983034974808E-1)[&rate=5.950354388803048E-4]:9.484060076385E-2,44[&rate=5.950354388803048E-4]:5.204665026161E-1)[&rate=5.950354388803048E-4]:1.954242536069E-2,(((43[&rate=5.950354388803048E-4]:3.845209158681E-1,46[&rate=5.950354388803048E-4]:3.845209158681E-1)[&rate=5.950354388803048E-4]:5.516491107988E-2,((42[&rate=5.950354388803048E-4]:2.271142126876E-1,48[&rate=5.950354388803048E-4]:2.653655788078E-1)[&rate=5.950354388803048E-4]:3.090410660848E-2,41[&rate=5.950354388803048E-4]:2.525538384218E-1)[&rate=5.950354388803048E-4]:1.324871797831E-1)[&rate=5.950354388803048E-4]:9.820336802062E-2,51[&rate=5.950354388803048E-4]:5.105667905971E-1)[&rate=5.950354388803048E-4]:7.584213882472E-3)[&rate=5.950354388803048E-4]:7.898911723138E-2,(47[&rate=5.950354388803048E-4]:4.305568375964E-1,45[&rate=5.950354388803048E-4]:4.22360116285E-1)[&rate=5.950354388803048E-4]:1.93905688486E-1)[&rate=5.950354388803048E-4]:2.926407682775E-1,(((65[&rate=5.950354388803048E-4]:1.442366321066E-1,(60[&rate=5.950354388803048E-4]:1.105727973626E-1,(62[&rate=5.950354388803048E-4]:2.897522559809E-1,64[&rate=5.950354388803048E-4]:2.486563655699E-1)[&rate=5.950354388803048E-4]:1.260136329943E-2)[&rate=5.950354388803048E-4]:3.366383474405E-2)[&rate=5.950354388803048E-4]:3.560163485273E-1,(63[&rate=5.950354388803048E-4]:5.838026258416E-2,61[&rate=5.950354388803048E-4]:9.947615299521E-2)[&rate=5.950354388803048E-4]:5.925576495564E-1)[&rate=5.950354388803048E-4]:7.424011609656E-1,((121[&rate=5.950354388803048E-4]:1.13016090022E0,127[&rate=5.950354388803048E-4]:1.571256790631E0)[&rate=5.950354388803048E-4]:6.822441913762E-1,(128[&rate=5.950354388803048E-4]:1.086136512938E0,((69[&rate=5.950354388803048E-4]:4.431780858269E-1,118[&rate=5.950354388803048E-4]:4.322191817173E-1)[&rate=5.950354388803048E-4]:3.206536581767E-1,((132[&rate=5.950354388803048E-4]:1.495878265018E-1,129[&rate=5.950354388803048E-4]:1.468481004744E-1)[&rate=5.950354388803048E-4]:4.647412574893E-2,(131[&rate=5.950354388803048E-4]:8.666324804056E-2,130[&rate=5.950354388803048E-4]:8.39235220132E-2)[&rate=5.950354388803048E-4]:1.093987042102E-1)[&rate=5.950354388803048E-4]:4.225643123007E-1)[&rate=5.950354388803048E-4]:4.729897004416E-1)[&rate=5.950354388803048E-4]:1.290083046856E-1)[&rate=5.950354388803048E-4]:7.956411849602E-2)[&rate=5.950354388803048E-4]:3.8759384922E-1)[&rate=5.950354388803048E-4]:1.439339403838E-2,(35[&rate=5.950354388803048E-4]:4.826210079203E-2,36[&rate=5.950354388803048E-4]:9.483744325779E-2)[&rate=5.950354388803048E-4]:1.196669552986E-1)[&rate=5.950354388803048E-4]:3.11567620291E-1,((((((99[&rate=5.950354388803048E-4]:4.161970760171E-1,96[&rate=5.950354388803048E-4]:3.806779503342E-1)[&rate=5.950354388803048E-4]:1.649927962711E-1,97[&rate=5.950354388803048E-4]:3.598783968785E-1)[&rate=5.950354388803048E-4]:1.485126155916E-2,(95[&rate=5.950354388803048E-4]:4.117066663467E-1,100[&rate=5.950354388803048E-4]:3.270072127946E-1)[&rate=5.950354388803048E-4]:1.734055057522E-1)[&rate=5.950354388803048E-4]:9.975118441641E-3,98[&rate=5.950354388803048E-4]:5.841583287918E-1)[&rate=5.950354388803048E-4]:1.277586012972E-1,((39[&rate=5.950354388803048E-4]:4.458876298011E-1,((94[&rate=5.950354388803048E-4]:4.662219965312E-1,146[&rate=5.950354388803048E-4]:5.317957670231E-1)[&rate=5.950354388803048E-4]:2.391533128961E-2,40[&rate=5.950354388803048E-4]:4.354925190778E-1)[&rate=5.950354388803048E-4]:1.039511072325E-2)[&rate=5.950354388803048E-4]:1.280229523563E-1,(((((((15[&rate=5.950354388803048E-4]:4.85753568979E-1,10[&rate=5.950354388803048E-4]:4.473974045956E-1)[&rate=5.950354388803048E-4]:2.365034663441E-1,((18[&rate=5.950354388803048E-4]:4.135960550306E-1,3[&rate=5.950354388803048E-4]:2.9852756188E-1)[&rate=5.950354388803048E-4]:2.643849610333E-1,6[&rate=5.950354388803048E-4]:6.149673174338E-1)[&rate=5.950354388803048E-4]:5.249519734145E-2)[&rate=5.950354388803048E-4]:3.573780018855E-1,((83[&rate=5.950354388803048E-4]:1.880428013494E-1,85[&rate=5.950354388803048E-4]:1.880428013494E-1)[&rate=5.950354388803048E-4]:1.104418271877E-1,(((((90[&rate=5.950354388803048E-4]:1.964749367108E-2,91[&rate=5.950354388803048E-4]:1.964749367108E-2)[&rate=5.950354388803048E-4]:1.339559311526E-2,92[&rate=5.950354388803048E-4]:3.304308678635E-2)[&rate=5.950354388803048E-4]:1.225905142792E-1,87[&rate=5.950354388803048E-4]:1.419349709285E-1)[&rate=5.950354388803048E-4]:2.448075965078E-3,((84[&rate=5.950354388803048E-4]:1.044321321268E-1,93[&rate=5.950354388803048E-4]:1.181307622638E-1)[&rate=5.950354388803048E-4]:1.229089114079E-2,86[&rate=5.950354388803048E-4]:1.167230232676E-1)[&rate=5.950354388803048E-4]:2.766002362598E-2)[&rate=5.950354388803048E-4]:1.21079449886E-1,(88[&rate=5.950354388803048E-4]:4.45630676374E-2,89[&rate=5.950354388803048E-4]:5.826169777442E-2)[&rate=5.950354388803048E-4]:2.208994291422E-1)[&rate=5.950354388803048E-4]:3.302213175751E-2)[&rate=5.950354388803048E-4]:1.214027121E0)[&rate=5.950354388803048E-4]:4.998471358165E-1,((((145[&rate=5.950354388803048E-4]:2.165364679477E-1,144[&rate=5.950354388803048E-4]:2.110570158928E-1)[&rate=5.950354388803048E-4]:1.45017267486E-1,141[&rate=5.950354388803048E-4]:3.588140094062E-1)[&rate=5.950354388803048E-4]:2.125021119102E-1,142[&rate=5.950354388803048E-4]:5.74055847344E-1)[&rate=5.950354388803048E-4]:1.064837532653E0,(((102[&rate=5.950354388803048E-4]:1.295777722422E-1,((1[&rate=5.950354388803048E-4]:3.010930836923E-1,((21[&rate=5.950354388803048E-4]:5.590886712982E-1,17[&rate=5.950354388803048E-4]:5.289516849968E-1)[&rate=5.950354388803048E-4]:4.180314760507E-1,28[&rate=5.950354388803048E-4]:1.001777681595E0)[&rate=5.950354388803048E-4]:8.561677195988E-2)[&rate=5.950354388803048E-4]:4.009168836638E-2,24[&rate=5.950354388803048E-4]:1.122006689867E0)[&rate=5.950354388803048E-4]:1.692149179916E-1)[&rate=5.950354388803048E-4]:3.290636379386E-2,(((25[&rate=5.950354388803048E-4]:3.557492229339E-1,20[&rate=5.950354388803048E-4]:3.365711407421E-1)[&rate=5.950354388803048E-4]:1.741445746695E-1,23[&rate=5.950354388803048E-4]:5.189348934937E-1)[&rate=5.950354388803048E-4]:2.164980590808E-1,(140[&rate=5.950354388803048E-4]:3.325046635619E-1,11[&rate=5.950354388803048E-4]:3.516827457537E-1)[&rate=5.950354388803048E-4]:2.988186999717E-1)[&rate=5.950354388803048E-4]:5.777361149682E-1)[&rate=5.950354388803048E-4]:1.963957044969E-1,(((105[&rate=5.950354388803048E-4]:5.511290847291E-1,110[&rate=5.950354388803048E-4]:5.730468929481E-1)[&rate=5.950354388803048E-4]:3.252816413851E-1,(((14[&rate=5.950354388803048E-4]:4.362085565432E-1,(4[&rate=5.950354388803048E-4]:1.008589730887E-1,30[&rate=5.950354388803048E-4]:2.734617128148E-1)[&rate=5.950354388803048E-4]:2.778153368793E-1)[&rate=5.950354388803048E-4]:2.61264312831E-1,(112[&rate=5.950354388803048E-4]:3.51097503962E-1,117[&rate=5.950354388803048E-4]:3.538372299896E-1)[&rate=5.950354388803048E-4]:3.463753654123E-1)[&rate=5.950354388803048E-4]:4.313795712192E-2,(9[&rate=5.950354388803048E-4]:4.610065301638E-1,113[&rate=5.950354388803048E-4]:4.692257082458E-1)[&rate=5.950354388803048E-4]:2.713851182503E-1)[&rate=5.950354388803048E-4]:1.631971598918E-1)[&rate=5.950354388803048E-4]:3.10921963268E-1,(((115[&rate=5.950354388803048E-4]:7.956740961993E-1,(108[&rate=5.950354388803048E-4]:5.00902994878E-1,(109[&rate=5.950354388803048E-4]:4.985111751022E-1,((114[&rate=5.950354388803048E-4]:2.959661574619E-1,116[&rate=5.950354388803048E-4]:2.959661574619E-1)[&rate=5.950354388803048E-4]:1.101474672439E-1,107[&rate=5.950354388803048E-4]:4.663875973086E-1)[&rate=5.950354388803048E-4]:1.294549560189E-2)[&rate=5.950354388803048E-4]:2.430962799487E-2)[&rate=5.950354388803048E-4]:3.523053478967E-1)[&rate=5.950354388803048E-4]:1.64626054568E-2,(13[&rate=5.950354388803048E-4]:3.804349874762E-1,19[&rate=5.950354388803048E-4]:4.187911518599E-1)[&rate=5.950354388803048E-4]:5.138934950017E-1)[&rate=5.950354388803048E-4]:7.900673210707E-2,((148[&rate=5.950354388803048E-4]:2.795757568458E-1,143[&rate=5.950354388803048E-4]:2.768360308185E-1)[&rate=5.950354388803048E-4]:5.501450803402E-1,(((139[&rate=5.950354388803048E-4]:2.992596362654E-1,111[&rate=5.950354388803048E-4]:1.239171705121E-1)[&rate=5.950354388803048E-4]:9.33957285112E-2,106[&rate=5.950354388803048E-4]:2.008745428589E-1)[&rate=5.950354388803048E-4]:2.828713282134E-1,104[&rate=5.950354388803048E-4]:4.837458710723E-1)[&rate=5.950354388803048E-4]:3.678927743328E-1)[&rate=5.950354388803048E-4]:9.977876096085E-2)[&rate=5.950354388803048E-4]:2.413947350709E-1)[&rate=5.950354388803048E-4]:2.181224936166E-1)[&rate=5.950354388803048E-4]:3.34381969984E-2)[&rate=5.950354388803048E-4]:8.305454645282E-2)[&rate=5.950354388803048E-4]:9.195462609621E-2,101[&rate=5.950354388803048E-4]:5.618477580254E-1)[&rate=5.950354388803048E-4]:8.590956553447E-1,147[&rate=5.950354388803048E-4]:5.051563035567E-1)[&rate=5.950354388803048E-4]:2.156600414692E-3,((((31[&rate=5.950354388803048E-4]:6.339937450023E-1,(22[&rate=5.950354388803048E-4]:3.337380203207E-1,27[&rate=5.950354388803048E-4]:3.50176376485E-1)[&rate=5.950354388803048E-4]:2.454612041336E-1)[&rate=5.950354388803048E-4]:3.856764069372E-1,(26[&rate=5.950354388803048E-4]:9.157707316055E-1,(7[&rate=5.950354388803048E-4]:4.279908348388E-1,8[&rate=5.950354388803048E-4]:4.279908348388E-1)[&rate=5.950354388803048E-4]:3.809305816982E-1)[&rate=5.950354388803048E-4]:6.006380389555E-2)[&rate=5.950354388803048E-4]:1.123793579082E-1,2[&rate=5.950354388803048E-4]:9.046522495736E-1)[&rate=5.950354388803048E-4]:9.910656823136E-1,16[&rate=5.950354388803048E-4]:2.024485055175E0)[&rate=5.950354388803048E-4]:5.109437257332E-1)[&rate=5.950354388803048E-4]:1.239747273663E-1)[&rate=5.950354388803048E-4]:9.591047385296E-3)[&rate=5.950354388803048E-4]:4.825491345093E-1,38[&rate=5.950354388803048E-4]:9.977447531229E-1)[&rate=5.950354388803048E-4]:8.411736977416E-2)[&rate=5.950354388803048E-4]:3.930197624211E-1,((125[&rate=5.950354388803048E-4]:9.015390737105E-1,((((((82[&rate=5.950354388803048E-4]:3.373474227995E-1,(79[&rate=5.950354388803048E-4]:2.972913987139E-1,((78[&rate=5.950354388803048E-4]:5.3422358281E-2,72[&rate=5.950354388803048E-4]:3.150455006168E-2)[&rate=5.950354388803048E-4]:1.732089214747E-1,71[&rate=5.950354388803048E-4]:1.992340194817E-1)[&rate=5.950354388803048E-4]:7.066011895818E-2)[&rate=5.950354388803048E-4]:3.183684600352E-2)[&rate=5.950354388803048E-4]:1.290077370679E-1,(80[&rate=5.950354388803048E-4]:1.568382576402E-1,81[&rate=5.950354388803048E-4]:1.568382576402E-1)[&rate=5.950354388803048E-4]:2.930785460628E-1)[&rate=5.950354388803048E-4]:2.556079988225E-3,(73[&rate=5.950354388803048E-4]:3.982589903931E-1,77[&rate=5.950354388803048E-4]:3.927795383384E-1)[&rate=5.950354388803048E-4]:1.035289617912E-1)[&rate=5.950354388803048E-4]:1.748973631396E-1,(75[&rate=5.950354388803048E-4]:4.084414587313E-1,(76[&rate=5.950354388803048E-4]:2.720148376717E-1,(74[&rate=5.950354388803048E-4]:2.525210559176E-1,70[&rate=5.950354388803048E-4]:2.141648915342E-1)[&rate=5.950354388803048E-4]:1.949378175406E-2)[&rate=5.950354388803048E-4]:1.364266210596E-1)[&rate=5.950354388803048E-4]:2.682438565927E-1)[&rate=5.950354388803048E-4]:7.725397959628E-1,53[&rate=5.950354388803048E-4]:7.027620526746E-1)[&rate=5.950354388803048E-4]:1.356530835979E-1,(52[&rate=5.950354388803048E-4]:4.429957505782E-1,((((12[&rate=5.950354388803048E-4]:1.648711913367E-1,5[&rate=5.950354388803048E-4]:1.265150269533E-1)[&rate=5.950354388803048E-4]:1.438871155173E-2,29[&rate=5.950354388803048E-4]:2.86109217957E-1)[&rate=5.950354388803048E-4]:2.691710704099E-1,103[&rate=5.950354388803048E-4]:3.224035760381E-1)[&rate=5.950354388803048E-4]:1.291169754258E0,(137[&rate=5.950354388803048E-4]:5.280285949125E-1,(134[&rate=5.950354388803048E-4]:3.50848961303E-1,133[&rate=5.950354388803048E-4]:3.809859476042E-1)[&rate=5.950354388803048E-4]:1.059467568973E-1)[&rate=5.950354388803048E-4]:2.362296668905E-1)[&rate=5.950354388803048E-4]:4.937161548431E-1)[&rate=5.950354388803048E-4]:4.036161070057E-1)[&rate=5.950354388803048E-4]:2.735064510993E-1)[&rate=5.950354388803048E-4]:2.597967736233E-1,(68[&rate=5.950354388803048E-4]:5.188041363825E-1,(59[&rate=5.950354388803048E-4]:3.61149316656E-1,((58[&rate=5.950354388803048E-4]:3.006342669848E-1,(56[&rate=5.950354388803048E-4]:2.27688330145E-1,55[&rate=5.950354388803048E-4]:2.27688330145E-1)[&rate=5.950354388803048E-4]:4.562353246812E-2)[&rate=5.950354388803048E-4]:5.695200736607E-2,(57[&rate=5.950354388803048E-4]:2.050650868922E-1,(54[&rate=5.950354388803048E-4]:1.08425035779E-1,37[&rate=5.950354388803048E-4]:1.849277680195E-1)[&rate=5.950354388803048E-4]:5.565644455577E-2)[&rate=5.950354388803048E-4]:1.361277448358E-1)[&rate=5.950354388803048E-4]:2.268872536516E-2)[&rate=5.950354388803048E-4]:2.068351475955E-1)[&rate=5.950354388803048E-4]:4.758650442846E-1)[&rate=5.950354388803048E-4]:4.255678959079E-1)[&rate=5.950354388803048E-4]:2.126599118729E-2)[&rate=5.950354388803048E-4]:1.962015166104E-4)[&rate=5.950354388803048E-4]:5.067812166033E-2,33[&rate=5.950354388803048E-4]:6.520469837246E-2);
tree STATE_17330000 [&joint=-20994.961819777625,lnP=-20994.961819777625] = [&R] (((33[&rate=6.179016922006315E-4]:2.02372560486E-2,34[&rate=6.179016922006315E-4]:3.667561221297E-2)[&rate=6.179016922006315E-4]:2.24536101789E-4,(((((121[&rate=6.179016922006315E-4]:1.29823180534E0,127[&rate=6.179016922006315E-4]:1.739327695751E0)[&rate=6.179016922006315E-4]:2.458917458658E-1,((128[&rate=6.179016922006315E-4]:6.96763641205E-1,(((62[&rate=6.179016922006315E-4]:3.211148931546E-1,60[&rate=6.179016922006315E-4]:1.293340712369E-1)[&rate=6.179016922006315E-4]:6.408840846439E-2,(65[&rate=6.179016922006315E-4]:1.5698352894E-1,64[&rate=6.179016922006315E-4]:3.076684604467E-1)[&rate=6.179016922006315E-4]:3.643895076126E-2)[&rate=6.179016922006315E-4]:1.105740527026E-1,(63[&rate=6.179016922006315E-4]:6.462831219802E-2,61[&rate=6.179016922006315E-4]:1.057242026091E-1)[&rate=6.179016922006315E-4]:3.900531517125E-1)[&rate=6.179016922006315E-4]:3.407123142807E-1)[&rate=6.179016922006315E-4]:1.039169942509E-1,((118[&rate=6.179016922006315E-4]:3.460494676695E-1,69[&rate=6.179016922006315E-4]:3.570083717792E-1)[&rate=6.179016922006315E-4]:3.737485202479E-1,((132[&rate=6.179016922006315E-4]:2.057071093909E-1,129[&rate=6.179016922006315E-4]:2.029673833635E-1)[&rate=6.179016922006315E-4]:5.44794067568E-3,(131[&rate=6.179016922006315E-4]:7.409729073528E-2,130[&rate=6.179016922006315E-4]:7.135756470793E-2)[&rate=6.179016922006315E-4]:1.370577593313E-1)[&rate=6.179016922006315E-4]:3.743963625083E-1)[&rate=6.179016922006315E-4]:2.206086749357E-1)[&rate=6.179016922006315E-4]:1.461826417775E-1)[&rate=6.179016922006315E-4]:8.871270964544E-1,((35[&rate=6.179016922006315E-4]:6.555171623554E-2,36[&rate=6.179016922006315E-4]:1.121270587013E-1)[&rate=6.179016922006315E-4]:1.974642110063E-1,(45[&rate=6.179016922006315E-4]:7.49928322341E-1,((((49[&rate=6.179016922006315E-4]:3.366464104772E-1,50[&rate=6.179016922006315E-4]:3.366464104772E-1)[&rate=6.179016922006315E-4]:1.408012682075E-1,47[&rate=6.179016922006315E-4]:5.102345639304E-1)[&rate=6.179016922006315E-4]:9.255654341741E-2,(51[&rate=6.179016922006315E-4]:5.314113964187E-1,44[&rate=6.179016922006315E-4]:5.532693199159E-1)[&rate=6.179016922006315E-4]:4.405730655764E-2)[&rate=6.179016922006315E-4]:8.866269304629E-2,(43[&rate=6.179016922006315E-4]:5.707508283981E-1,((42[&rate=6.179016922006315E-4]:3.576014719586E-1,(41[&rate=6.179016922006315E-4]:1.477222479396E-1,48[&rate=6.179016922006315E-4]:1.914380949341E-1)[&rate=6.179016922006315E-4]:2.044147431447E-1)[&rate=6.179016922006315E-4]:1.113112331179E-1,46[&rate=6.179016922006315E-4]:5.180930329453E-1)[&rate=6.179016922006315E-4]:5.265779545281E-2)[&rate=6.179016922006315E-4]:1.20702971996E-1)[&rate=6.179016922006315E-4]:6.667124325825E-2)[&rate=6.179016922006315E-4]:2.684585158972E-1)[&rate=6.179016922006315E-4]:4.220732315824E-2)[&rate=6.179016922006315E-4]:1.874221063911E-1,(((((97[&rate=6.179016922006315E-4]:3.360971055241E-1,(99[&rate=6.179016922006315E-4]:4.182069310605E-1,96[&rate=6.179016922006315E-4]:3.826878053776E-1)[&rate=6.179016922006315E-4]:1.392016498734E-1)[&rate=6.179016922006315E-4]:5.741177193623E-2,98[&rate=6.179016922006315E-4]:5.929624293728E-1)[&rate=6.179016922006315E-4]:9.85511341047E-2,40[&rate=6.179016922006315E-4]:5.630982629312E-1)[&rate=6.179016922006315E-4]:1.958743833546E-2,((95[&rate=6.179016922006315E-4]:2.053832106839E-1,100[&rate=6.179016922006315E-4]:1.206837571318E-1)[&rate=6.179016922006315E-4]:4.224538613119E-1,(((((39[&rate=6.179016922006315E-4]:2.249481334745E-1,94[&rate=6.179016922006315E-4]:2.795929422175E-1)[&rate=6.179016922006315E-4]:8.43354321459E-2,((26[&rate=6.179016922006315E-4]:7.040956887083E-1,(7[&rate=6.179016922006315E-4]:4.044231050579E-1,8[&rate=6.179016922006315E-4]:4.044231050579E-1)[&rate=6.179016922006315E-4]:1.928232685819E-1)[&rate=6.179016922006315E-4]:3.132719226492E-2,((22[&rate=6.179016922006315E-4]:5.936991885199E-1,27[&rate=6.179016922006315E-4]:6.101375446842E-1)[&rate=6.179016922006315E-4]:9.887912993502E-2,(31[&rate=6.179016922006315E-4]:5.230815128503E-1,2[&rate=6.179016922006315E-4]:2.956842525763E-1)[&rate=6.179016922006315E-4]:2.242913261526E-1)[&rate=6.179016922006315E-4]:3.18856584087E-2)[&rate=6.179016922006315E-4]:1.714148131312E0)[&rate=6.179016922006315E-4]:2.054732048379E-2,146[&rate=6.179016922006315E-4]:4.500494653391E-1)[&rate=6.179016922006315E-4]:5.176972316765E-2,16[&rate=6.179016922006315E-4]:2.467093535389E0)[&rate=6.179016922006315E-4]:4.782900841528E-2,((((((((93[&rate=6.179016922006315E-4]:1.037769293239E-1,84[&rate=6.179016922006315E-4]:9.007829918686E-2)[&rate=6.179016922006315E-4]:2.827784981568E-2,((90[&rate=6.179016922006315E-4]:4.991518981276E-2,91[&rate=6.179016922006315E-4]:4.991518981276E-2)[&rate=6.179016922006315E-4]:5.351991854078E-2,92[&rate=6.179016922006315E-4]:1.034351083535E-1)[&rate=6.179016922006315E-4]:2.861967078602E-2)[&rate=6.179016922006315E-4]:1.173001654227E-1,((83[&rate=6.179016922006315E-4]:8.097859133815E-2,(86[&rate=6.179016922006315E-4]:4.695427709243E-2,85[&rate=6.179016922006315E-4]:4.695427709243E-2)[&rate=6.179016922006315E-4]:3.402431424572E-2)[&rate=6.179016922006315E-4]:1.49049562155E-1,(87[&rate=6.179016922006315E-4]:1.925406596337E-1,(88[&rate=6.179016922006315E-4]:8.587314904657E-2,89[&rate=6.179016922006315E-4]:9.957177918359E-2)[&rate=6.179016922006315E-4]:1.066675105872E-1)[&rate=6.179016922006315E-4]:3.74874938594E-2)[&rate=6.179016922006315E-4]:5.628160932104E-3)[&rate=6.179016922006315E-4]:7.771017536544E-1,3[&rate=6.179016922006315E-4]:4.730320406825E-1)[&rate=6.179016922006315E-4]:9.714852385339E-2,((15[&rate=6.179016922006315E-4]:4.501058344839E-1,10[&rate=6.179016922006315E-4]:4.117496701004E-1)[&rate=6.179016922006315E-4]:1.675904709337E-1,(18[&rate=6.179016922006315E-4]:4.932903587683E-1,6[&rate=6.179016922006315E-4]:4.302766601382E-1)[&rate=6.179016922006315E-4]:1.326251247316E-1)[&rate=6.179016922006315E-4]:5.93335741866E-2)[&rate=6.179016922006315E-4]:1.081276426442E0,(((((105[&rate=6.179016922006315E-4]:3.835591843067E-1,110[&rate=6.179016922006315E-4]:4.054769925258E-1)[&rate=6.179016922006315E-4]:4.112577972477E-1,(((113[&rate=6.179016922006315E-4]:6.261130437851E-1,(14[&rate=6.179016922006315E-4]:4.593022539489E-1,(4[&rate=6.179016922006315E-4]:4.481679005719E-2,30[&rate=6.179016922006315E-4]:2.174195297832E-1)[&rate=6.179016922006315E-4]:3.569512173165E-1)[&rate=6.179016922006315E-4]:1.668107898362E-1)[&rate=6.179016922006315E-4]:2.702625418512E-2,9[&rate=6.179016922006315E-4]:6.449201198882E-1)[&rate=6.179016922006315E-4]:1.513215855657E-1,(117[&rate=6.179016922006315E-4]:4.805282120879E-1,112[&rate=6.179016922006315E-4]:4.777884860603E-1)[&rate=6.179016922006315E-4]:3.266723974756E-1)[&rate=6.179016922006315E-4]:1.77533582922E-2)[&rate=6.179016922006315E-4]:2.106167602474E-1,((((13[&rate=6.179016922006315E-4]:5.334816366026E-1,19[&rate=6.179016922006315E-4]:5.718378009863E-1)[&rate=6.179016922006315E-4]:1.632867080142E-1,115[&rate=6.179016922006315E-4]:6.14576563795E-1)[&rate=6.179016922006315E-4]:1.380864973254E-1,(((114[&rate=6.179016922006315E-4]:2.385306095681E-1,116[&rate=6.179016922006315E-4]:2.385306095681E-1)[&rate=6.179016922006315E-4]:1.605395904918E-1,107[&rate=6.179016922006315E-4]:4.593441726626E-1)[&rate=6.179016922006315E-4]:1.378872909868E-1,(108[&rate=6.179016922006315E-4]:4.926903032276E-1,109[&rate=6.179016922006315E-4]:5.146081114467E-1)[&rate=6.179016922006315E-4]:1.018014343945E-1)[&rate=6.179016922006315E-4]:2.157055700737E-1)[&rate=6.179016922006315E-4]:1.432856487211E-1,((148[&rate=6.179016922006315E-4]:2.441729655065E-1,143[&rate=6.179016922006315E-4]:2.414332394792E-1)[&rate=6.179016922006315E-4]:3.80937982207E-1,(((106[&rate=6.179016922006315E-4]:7.563462952522E-3,104[&rate=6.179016922006315E-4]:7.563462952522E-3)[&rate=6.179016922006315E-4]:2.686991265434E-1,139[&rate=6.179016922006315E-4]:4.680434114137E-1)[&rate=6.179016922006315E-4]:1.206587260202E-1,111[&rate=6.179016922006315E-4]:4.133596716805E-1)[&rate=6.179016922006315E-4]:2.501074404165E-1)[&rate=6.179016922006315E-4]:3.091939265116E-1)[&rate=6.179016922006315E-4]:5.469051141227E-2)[&rate=6.179016922006315E-4]:3.146990635211E-1,((145[&rate=6.179016922006315E-4]:5.932803128011E-1,(141[&rate=6.179016922006315E-4]:4.642044193219E-1,144[&rate=6.179016922006315E-4]:4.614646932946E-1)[&rate=6.179016922006315E-4]:1.263361674516E-1)[&rate=6.179016922006315E-4]:8.39068318819E-2,142[&rate=6.179016922006315E-4]:6.77187144683E-1)[&rate=6.179016922006315E-4]:8.429456606399E-1)[&rate=6.179016922006315E-4]:1.720063716585E-1,(((11[&rate=6.179016922006315E-4]:6.348270498809E-1,140[&rate=6.179016922006315E-4]:6.156489676892E-1)[&rate=6.179016922006315E-4]:1.398585943216E-1,((25[&rate=6.179016922006315E-4]:3.458872203473E-1,20[&rate=6.179016922006315E-4]:3.267091381555E-1)[&rate=6.179016922006315E-4]:2.571355944033E-1,23[&rate=6.179016922006315E-4]:5.920639106409E-1)[&rate=6.179016922006315E-4]:2.675532404108E-1)[&rate=6.179016922006315E-4]:5.516911048566E-1,((24[&rate=6.179016922006315E-4]:1.049390096267E0,(((21[&rate=6.179016922006315E-4]:5.496139187432E-1,17[&rate=6.179016922006315E-4]:5.194769324418E-1)[&rate=6.179016922006315E-4]:1.036947582459E-1,28[&rate=6.179016922006315E-4]:6.779662112356E-1)[&rate=6.179016922006315E-4]:1.51345530135E-1,1[&rate=6.179016922006315E-4]:4.301037150758E-2)[&rate=6.179016922006315E-4]:2.255578069513E-1)[&rate=6.179016922006315E-4]:1.206182983984E-1,102[&rate=6.179016922006315E-4]:8.364559049203E-3)[&rate=6.179016922006315E-4]:2.522587653524E-1)[&rate=6.179016922006315E-4]:1.84940510114E-1)[&rate=6.179016922006315E-4]:2.086328824891E-1)[&rate=6.179016922006315E-4]:5.795387545507E-1,101[&rate=6.179016922006315E-4]:1.228256019501E0)[&rate=6.179016922006315E-4]:7.295484433893E-2,147[&rate=6.179016922006315E-4]:3.85423754026E-1)[&rate=6.179016922006315E-4]:1.013829128414E-1)[&rate=6.179016922006315E-4]:5.906319201366E-2)[&rate=6.179016922006315E-4]:9.419289156594E-2)[&rate=6.179016922006315E-4]:3.224146634142E-1,38[&rate=6.179016922006315E-4]:8.367943537518E-1)[&rate=6.179016922006315E-4]:2.582164495549E-1)[&rate=6.179016922006315E-4]:3.862001113128E-1,(((125[&rate=6.179016922006315E-4]:7.070686721585E-1,(53[&rate=6.179016922006315E-4]:7.49774948642E-1,(((((73[&rate=6.179016922006315E-4]:2.724742312578E-1,(80[&rate=6.179016922006315E-4]:2.778070817945E-2,81[&rate=6.179016922006315E-4]:2.778070817945E-2)[&rate=6.179016922006315E-4]:1.953784545852E-1)[&rate=6.179016922006315E-4]:1.234181218178E-1,77[&rate=6.179016922006315E-4]:3.904129010208E-1)[&rate=6.179016922006315E-4]:2.652822575148E-1,((78[&rate=6.179016922006315E-4]:7.195970922956E-2,72[&rate=6.179016922006315E-4]:5.004190101024E-2)[&rate=6.179016922006315E-4]:3.463639557175E-1,(82[&rate=6.179016922006315E-4]:3.049075928006E-1,(79[&rate=6.179016922006315E-4]:4.005184782327E-2,71[&rate=6.179016922006315E-4]:1.265458754924E-2)[&rate=6.179016922006315E-4]:2.566365668953E-1)[&rate=6.179016922006315E-4]:1.216352502285E-1)[&rate=6.179016922006315E-4]:2.017550552325E-1)[&rate=6.179016922006315E-4]:1.071719982297E-1,(75[&rate=6.179016922006315E-4]:6.988943566119E-1,((74[&rate=6.179016922006315E-4]:3.315878904882E-1,76[&rate=6.179016922006315E-4]:3.315878904882E-1)[&rate=6.179016922006315E-4]:8.282434203608E-2,70[&rate=6.179016922006315E-4]:3.760560681408E-1)[&rate=6.179016922006315E-4]:2.844821240876E-1)[&rate=6.179016922006315E-4]:6.945225220812E-2)[&rate=6.179016922006315E-4]:7.027509040438E-1,((((134[&rate=6.179016922006315E-4]:3.021252820403E-1,137[&rate=6.179016922006315E-4]:3.733581587525E-1)[&rate=6.179016922006315E-4]:7.827441412384E-2,133[&rate=6.179016922006315E-4]:4.105366824653E-1)[&rate=6.179016922006315E-4]:5.768762732E-1,(((12[&rate=6.179016922006315E-4]:3.609855639155E-1,5[&rate=6.179016922006315E-4]:3.22629399532E-1)[&rate=6.179016922006315E-4]:1.937045031006E-1,29[&rate=6.179016922006315E-4]:6.615393820846E-1)[&rate=6.179016922006315E-4]:1.629812625383E-1,103[&rate=6.179016922006315E-4]:5.916439322942E-1)[&rate=6.179016922006315E-4]:1.286179982275E0)[&rate=6.179016922006315E-4]:1.298987591499E-1,52[&rate=6.179016922006315E-4]:3.434289391583E-1)[&rate=6.179016922006315E-4]:3.894022364048E-1)[&rate=6.179016922006315E-4]:2.514049439031E-2)[&rate=6.179016922006315E-4]:1.676762371777E-1)[&rate=6.179016922006315E-4]:6.052260116122E-1,(68[&rate=6.179016922006315E-4]:5.213325660243E-1,(((56[&rate=6.179016922006315E-4]:1.923864629254E-1,55[&rate=6.179016922006315E-4]:1.923864629254E-1)[&rate=6.179016922006315E-4]:7.832869064174E-2,((54[&rate=6.179016922006315E-4]:1.090472752847E-1,37[&rate=6.179016922006315E-4]:1.855500075252E-1)[&rate=6.179016922006315E-4]:9.428098053997E-2,(58[&rate=6.179016922006315E-4]:1.648575029487E-1,57[&rate=6.179016922006315E-4]:1.484640603258E-1)[&rate=6.179016922006315E-4]:9.584780205627E-2)[&rate=6.179016922006315E-4]:3.733225293388E-2)[&rate=6.179016922006315E-4]:3.342613875495E-2,59[&rate=6.179016922006315E-4]:3.123380136337E-1)[&rate=6.179016922006315E-4]:2.581748802596E-1)[&rate=6.179016922006315E-4]:6.242954510796E-1)[&rate=6.179016922006315E-4]:1.987602822766E-1,((((123[&rate=6.179016922006315E-4]:1.314259461601E-1,124[&rate=6.179016922006315E-4]:1.28693705723E-1)[&rate=6.179016922006315E-4]:1.928936953501E-1,122[&rate=6.179016922006315E-4]:3.243196415102E-1)[&rate=6.179016922006315E-4]:5.797845970352E-1,67[&rate=6.179016922006315E-4]:4.028316882048E-1)[&rate=6.179016922006315E-4]:1.278994868422E-1,((126[&rate=6.179016922006315E-4]:5.823167800367E-1,(120[&rate=6.179016922006315E-4]:1.104051031255E0,(119[&rate=6.179016922006315E-4]:1.032924372914E0,(135[&rate=6.179016922006315E-4]:2.636780378502E-1,(138[&rate=6.179016922006315E-4]:1.83721833695E-1,136[&rate=6.179016922006315E-4]:5.221498437976E-2)[&rate=6.179016922006315E-4]:2.799562041553E-1)[&rate=6.179016922006315E-4]:4.213011295844E-1)[&rate=6.179016922006315E-4]:1.670170693003E-1)[&rate=6.179016922006315E-4]:1.680778604661E-1)[&rate=6.179016922006315E-4]:8.612773628155E-1,66[&rate=6.179016922006315E-4]:1.964199531672E-1)[&rate=6.179016922006315E-4]:3.343112218798E-1)[&rate=6.179016922006315E-4]:2.659364865612E-1)[&rate=6.179016922006315E-4]:8.217780649582E-2)[&rate=6.179016922006315E-4]:2.106837884081E-2)[&rate=6.179016922006315E-4]:6.574022492092E-2,32[&rate=6.179016922006315E-4]:8.072256501659E-2);
tree STATE_17340000 [&joint=-20985.024797272028,lnP=-20985.024797272028] = [&R] (((32[&rate=5.89852306355577E-4]:3.895293467877E-3,(66[&rate=5.89852306355577E-4]:4.804870697705E-1,((126[&rate=5.89852306355577E-4]:9.009138741769E-1,(119[&rate=5.89852306355577E-4]:1.171155962832E0,((135[&rate=5.89852306355577E-4]:3.911349179403E-1,(138[&rate=5.89852306355577E-4]:3.00847539549E-1,136[&rate=5.89852306355577E-4]:1.693406902338E-1)[&rate=5.89852306355577E-4]:2.902873783913E-1)[&rate=5.89852306355577E-4]:3.036892301027E-1,120[&rate=5.89852306355577E-4]:9.468789425635E-1)[&rate=5.89852306355577E-4]:1.283866093096E-1)[&rate=5.89852306355577E-4]:5.154604339887E-1)[&rate=5.89852306355577E-4]:8.144005533514E-1,(((123[&rate=5.89852306355577E-4]:2.211142298122E-1,124[&rate=5.89852306355577E-4]:2.183819893751E-1)[&rate=5.89852306355577E-4]:1.123378195189E-1,122[&rate=5.89852306355577E-4]:3.334520493311E-1)[&rate=5.89852306355577E-4]:4.818334111323E-1,67[&rate=5.89852306355577E-4]:3.140129101227E-1)[&rate=5.89852306355577E-4]:1.541273277207E-1)[&rate=5.89852306355577E-4]:1.234683192707E-2)[&rate=5.89852306355577E-4]:4.083397305466E-1)[&rate=5.89852306355577E-4]:3.345714192344E-2,(((35[&rate=5.89852306355577E-4]:3.251822816429E-2,(((127[&rate=5.89852306355577E-4]:1.951187921832E0,121[&rate=5.89852306355577E-4]:1.510092031422E0)[&rate=5.89852306355577E-4]:5.213018568838E-1,((((64[&rate=5.89852306355577E-4]:2.68273922154E-1,((62[&rate=5.89852306355577E-4]:2.834459642125E-1,65[&rate=5.89852306355577E-4]:9.166514229476E-2)[&rate=5.89852306355577E-4]:1.557598259364E-2,60[&rate=5.89852306355577E-4]:1.072411248884E-1)[&rate=5.89852306355577E-4]:1.034786575895E-2)[&rate=5.89852306355577E-4]:3.24802278557E-1,(63[&rate=5.89852306355577E-4]:1.859935919819E-1,61[&rate=5.89852306355577E-4]:2.270894823929E-1)[&rate=5.89852306355577E-4]:4.070826087292E-1)[&rate=5.89852306355577E-4]:6.644672411648E-1,128[&rate=5.89852306355577E-4]:1.15891330489E0)[&rate=5.89852306355577E-4]:1.197667370189E-1,(118[&rate=5.89852306355577E-4]:6.760966203528E-1,(((131[&rate=5.89852306355577E-4]:1.814051539312E-1,130[&rate=5.89852306355577E-4]:1.786654279038E-1)[&rate=5.89852306355577E-4]:7.649065012258E-2,(129[&rate=5.89852306355577E-4]:1.928112122819E-1,132[&rate=5.89852306355577E-4]:1.955509383093E-1)[&rate=5.89852306355577E-4]:6.234486574445E-2)[&rate=5.89852306355577E-4]:2.302188699397E-1,69[&rate=5.89852306355577E-4]:6.333201534456E-1)[&rate=5.89852306355577E-4]:5.373537101683E-2)[&rate=5.89852306355577E-4]:7.42309448953E-1)[&rate=5.89852306355577E-4]:1.554535724242E-1)[&rate=5.89852306355577E-4]:8.944006115998E-2,(((((44[&rate=5.89852306355577E-4]:2.69404755934E-1,51[&rate=5.89852306355577E-4]:2.475468324367E-1)[&rate=5.89852306355577E-4]:1.02847485297E-1,47[&rate=5.89852306355577E-4]:3.777167221052E-1)[&rate=5.89852306355577E-4]:1.618038710478E-1,((49[&rate=5.89852306355577E-4]:2.260543816063E-1,50[&rate=5.89852306355577E-4]:2.260543816063E-1)[&rate=5.89852306355577E-4]:2.723535573282E-1,((43[&rate=5.89852306355577E-4]:4.010603279538E-1,46[&rate=5.89852306355577E-4]:4.010603279538E-1)[&rate=5.89852306355577E-4]:2.567703183143E-2,((41[&rate=5.89852306355577E-4]:1.61462149379E-1,42[&rate=5.89852306355577E-4]:1.669266302532E-1)[&rate=5.89852306355577E-4]:1.300059349362E-1,48[&rate=5.89852306355577E-4]:3.351839313096E-1)[&rate=5.89852306355577E-4]:8.062446672709E-2)[&rate=5.89852306355577E-4]:1.044574643951E-1)[&rate=5.89852306355577E-4]:8.325768972743E-3)[&rate=5.89852306355577E-4]:4.997497971063E-2,45[&rate=5.89852306355577E-4]:5.812988515523E-1)[&rate=5.89852306355577E-4]:1.54949903999E-1,36[&rate=5.89852306355577E-4]:2.745318702065E-2)[&rate=5.89852306355577E-4]:1.392870765019E-2)[&rate=5.89852306355577E-4]:3.771167595921E-2)[&rate=5.89852306355577E-4]:3.972140701968E-1,((((97[&rate=5.89852306355577E-4]:3.928537642973E-1,40[&rate=5.89852306355577E-4]:4.638920156635E-1)[&rate=5.89852306355577E-4]:5.88494808201E-3,(((((6[&rate=5.89852306355577E-4]:3.783981060538E-1,(15[&rate=5.89852306355577E-4]:2.569324377868E-1,10[&rate=5.89852306355577E-4]:2.185762734033E-1)[&rate=5.89852306355577E-4]:1.762601888149E-1)[&rate=5.89852306355577E-4]:2.060720536629E-1,(18[&rate=5.89852306355577E-4]:4.826319190407E-1,3[&rate=5.89852306355577E-4]:3.675634258901E-1)[&rate=5.89852306355577E-4]:1.648519393062E-1)[&rate=5.89852306355577E-4]:5.485188506138E-1,(85[&rate=5.89852306355577E-4]:3.071060061688E-1,(((88[&rate=5.89852306355577E-4]:4.570869217862E-2,89[&rate=5.89852306355577E-4]:5.940732231563E-2)[&rate=5.89852306355577E-4]:1.043665974256E-1,(83[&rate=5.89852306355577E-4]:6.353080460119E-2,86[&rate=5.89852306355577E-4]:6.353080460119E-2)[&rate=5.89852306355577E-4]:8.654448500308E-2)[&rate=5.89852306355577E-4]:1.202796782861E-1,(((93[&rate=5.89852306355577E-4]:3.053130191837E-2,84[&rate=5.89852306355577E-4]:1.683267178136E-2)[&rate=5.89852306355577E-4]:1.910511514789E-2,87[&rate=5.89852306355577E-4]:3.593778692925E-2)[&rate=5.89852306355577E-4]:1.488292167576E-1,((90[&rate=5.89852306355577E-4]:7.701261735536E-2,91[&rate=5.89852306355577E-4]:7.701261735536E-2)[&rate=5.89852306355577E-4]:4.147295413869E-2,92[&rate=5.89852306355577E-4]:1.18485571494E-1)[&rate=5.89852306355577E-4]:7.998006232985E-2)[&rate=5.89852306355577E-4]:8.558796420349E-2)[&rate=5.89852306355577E-4]:3.675103827841E-2)[&rate=5.89852306355577E-4]:1.313554237038E0)[&rate=5.89852306355577E-4]:6.358921307264E-1,(((102[&rate=5.89852306355577E-4]:3.912097913367E-2,((1[&rate=5.89852306355577E-4]:5.75432187139E-2,((21[&rate=5.89852306355577E-4]:5.687557042652E-1,17[&rate=5.89852306355577E-4]:5.386187179638E-1)[&rate=5.89852306355577E-4]:7.290292337983E-2,28[&rate=5.89852306355577E-4]:6.663161618915E-1)[&rate=5.89852306355577E-4]:1.775284266853E-1)[&rate=5.89852306355577E-4]:2.524478765061E-1,24[&rate=5.89852306355577E-4]:1.090813013028E0)[&rate=5.89852306355577E-4]:1.099518017218E-1)[&rate=5.89852306355577E-4]:9.685047639849E-2,((140[&rate=5.89852306355577E-4]:4.060142942211E-1,11[&rate=5.89852306355577E-4]:4.251923764128E-1)[&rate=5.89852306355577E-4]:1.178441008316E-1,((20[&rate=5.89852306355577E-4]:4.009927157462E-1,25[&rate=5.89852306355577E-4]:4.201707979379E-1)[&rate=5.89852306355577E-4]:1.325180315566E-1,23[&rate=5.89852306355577E-4]:5.417299253849E-1)[&rate=5.89852306355577E-4]:8.623805870879E-2)[&rate=5.89852306355577E-4]:6.586884029452E-1)[&rate=5.89852306355577E-4]:2.261001458907E-1,(((((105[&rate=5.89852306355577E-4]:5.133701843E-1,113[&rate=5.89852306355577E-4]:5.407674445738E-1)[&rate=5.89852306355577E-4]:5.580056683994E-2,(110[&rate=5.89852306355577E-4]:4.921583410654E-1,117[&rate=5.89852306355577E-4]:5.003775191477E-1)[&rate=5.89852306355577E-4]:9.89302182936E-2)[&rate=5.89852306355577E-4]:3.092587574765E-1,((14[&rate=5.89852306355577E-4]:5.127151739906E-1,(30[&rate=5.89852306355577E-4]:3.439690773495E-1,4[&rate=5.89852306355577E-4]:1.713663376235E-1)[&rate=5.89852306355577E-4]:2.838145897919E-1)[&rate=5.89852306355577E-4]:7.87951050381E-2,(112[&rate=5.89852306355577E-4]:4.628996155771E-1,9[&rate=5.89852306355577E-4]:4.54680437495E-1)[&rate=5.89852306355577E-4]:1.286106634516E-1)[&rate=5.89852306355577E-4]:3.143164898615E-1)[&rate=5.89852306355577E-4]:5.393700765441E-2,(((((109[&rate=5.89852306355577E-4]:2.798358374285E-1,114[&rate=5.89852306355577E-4]:2.00383782634E-1)[&rate=5.89852306355577E-4]:2.859590917056E-1,116[&rate=5.89852306355577E-4]:4.863428743395E-1)[&rate=5.89852306355577E-4]:9.936609095344E-2,(107[&rate=5.89852306355577E-4]:4.052884851259E-1,108[&rate=5.89852306355577E-4]:4.025487590985E-1)[&rate=5.89852306355577E-4]:2.406944527699E-1)[&rate=5.89852306355577E-4]:1.028241502646E-1,((148[&rate=5.89852306355577E-4]:1.850021997484E-1,143[&rate=5.89852306355577E-4]:1.82262473721E-1)[&rate=5.89852306355577E-4]:3.40723722354E-1,((106[&rate=5.89852306355577E-4]:1.905501086795E-1,111[&rate=5.89852306355577E-4]:2.069884648439E-1)[&rate=5.89852306355577E-4]:2.995933863015E-1,(104[&rate=5.89852306355577E-4]:3.221791726695E-1,139[&rate=5.89852306355577E-4]:5.139599945872E-1)[&rate=5.89852306355577E-4]:1.679643223116E-1)[&rate=5.89852306355577E-4]:5.75002353404E-2)[&rate=5.89852306355577E-4]:2.011633578389E-1)[&rate=5.89852306355577E-4]:1.08984328919E-1,((13[&rate=5.89852306355577E-4]:3.611766178074E-1,19[&rate=5.89852306355577E-4]:3.995327821911E-1)[&rate=5.89852306355577E-4]:2.531544992169E-1,115[&rate=5.89852306355577E-4]:5.321393362024E-1)[&rate=5.89852306355577E-4]:2.653781082742E-1)[&rate=5.89852306355577E-4]:8.005455124615E-2)[&rate=5.89852306355577E-4]:5.865918149161E-2,(((141[&rate=5.89852306355577E-4]:8.431265167579E-2,145[&rate=5.89852306355577E-4]:8.705237770338E-2)[&rate=5.89852306355577E-4]:6.963144340929E-2,144[&rate=5.89852306355577E-4]:1.512043690577E-1)[&rate=5.89852306355577E-4]:2.477151961358E-1,142[&rate=5.89852306355577E-4]:4.043990172485E-1)[&rate=5.89852306355577E-4]:7.86626680514E-1)[&rate=5.89852306355577E-4]:4.176212461262E-1)[&rate=5.89852306355577E-4]:3.57494471141E-1)[&rate=5.89852306355577E-4]:1.657384467464E-1,101[&rate=5.89852306355577E-4]:8.798250672552E-1)[&rate=5.89852306355577E-4]:5.631160554841E-1)[&rate=5.89852306355577E-4]:8.67537527801E-2,(((99[&rate=5.89852306355577E-4]:4.380370917843E-1,96[&rate=5.89852306355577E-4]:4.025179661014E-1)[&rate=5.89852306355577E-4]:1.477836557088E-1,98[&rate=5.89852306355577E-4]:5.639628239958E-1)[&rate=5.89852306355577E-4]:1.00580515963E-1,((95[&rate=5.89852306355577E-4]:4.987615906261E-1,(94[&rate=5.89852306355577E-4]:3.343194727101E-1,100[&rate=5.89852306355577E-4]:3.343194727101E-1)[&rate=5.89852306355577E-4]:7.974266436395E-2)[&rate=5.89852306355577E-4]:1.62814322437E-1,((147[&rate=5.89852306355577E-4]:5.178200098489E-1,146[&rate=5.89852306355577E-4]:5.806615399035E-1)[&rate=5.89852306355577E-4]:1.856508556521E-2,(16[&rate=5.89852306355577E-4]:2.536323258164E0,(39[&rate=5.89852306355577E-4]:3.16364903498E-1,(2[&rate=5.89852306355577E-4]:6.951322645967E-1,((26[&rate=5.89852306355577E-4]:6.177662115347E-1,(7[&rate=5.89852306355577E-4]:1.264237482589E-1,8[&rate=5.89852306355577E-4]:1.264237482589E-1)[&rate=5.89852306355577E-4]:3.844931482073E-1)[&rate=5.89852306355577E-4]:8.827781560138E-2,((22[&rate=5.89852306355577E-4]:7.505641940985E-2,27[&rate=5.89852306355577E-4]:9.149477557422E-2)[&rate=5.89852306355577E-4]:5.468378213681E-1,31[&rate=5.89852306355577E-4]:6.76688761326E-1)[&rate=5.89852306355577E-4]:7.319088224851E-2)[&rate=5.89852306355577E-4]:1.726498812963E-1)[&rate=5.89852306355577E-4]:1.577958441731E0)[&rate=5.89852306355577E-4]:1.34465428549E-1)[&rate=5.89852306355577E-4]:2.81777141868E-2)[&rate=5.89852306355577E-4]:4.322360453425E-2)[&rate=5.89852306355577E-4]:1.389638864441E-2)[&rate=5.89852306355577E-4]:2.040267711317E-2)[&rate=5.89852306355577E-4]:1.76928826434E-1,38[&rate=5.89852306355577E-4]:6.651535320305E-1)[&rate=5.89852306355577E-4]:3.66944212846E-1)[&rate=5.89852306355577E-4]:4.711541214869E-1,(34[&rate=5.89852306355577E-4]:2.547643308885E-2,((((((((12[&rate=5.89852306355577E-4]:1.064325254111E-1,5[&rate=5.89852306355577E-4]:6.807636102762E-2)[&rate=5.89852306355577E-4]:3.5196530098E-1,29[&rate=5.89852306355577E-4]:5.652471414596E-1)[&rate=5.89852306355577E-4]:1.048361726226E-1,103[&rate=5.89852306355577E-4]:4.372066017534E-1)[&rate=5.89852306355577E-4]:1.60449537258E0,(137[&rate=5.89852306355577E-4]:5.913297153622E-1,(133[&rate=5.89852306355577E-4]:4.981956606109E-1,134[&rate=5.89852306355577E-4]:4.680586743097E-1)[&rate=5.89852306355577E-4]:5.203816434026E-2)[&rate=5.89852306355577E-4]:6.010571904784E-1)[&rate=5.89852306355577E-4]:4.215208406291E-2,52[&rate=5.89852306355577E-4]:4.195603238356E-1)[&rate=5.89852306355577E-4]:3.361780010767E-1,(53[&rate=5.89852306355577E-4]:6.975125290352E-1,((77[&rate=5.89852306355577E-4]:4.252168197455E-1,((((82[&rate=5.89852306355577E-4]:2.520960616088E-1,(78[&rate=5.89852306355577E-4]:3.800779792622E-2,72[&rate=5.89852306355577E-4]:1.608998970691E-2)[&rate=5.89852306355577E-4]:2.058690856005E-1)[&rate=5.89852306355577E-4]:1.012861785858E-2,(71[&rate=5.89852306355577E-4]:2.941270847378E-2,79[&rate=5.89852306355577E-4]:5.680996874781E-2)[&rate=5.89852306355577E-4]:1.971955326375E-1)[&rate=5.89852306355577E-4]:8.720738488443E-2,73[&rate=5.89852306355577E-4]:3.823087766806E-1)[&rate=5.89852306355577E-4]:1.390850103702E-3,(80[&rate=5.89852306355577E-4]:4.455304765076E-2,81[&rate=5.89852306355577E-4]:4.455304765076E-2)[&rate=5.89852306355577E-4]:2.898315106404E-1)[&rate=5.89852306355577E-4]:4.699664501599E-2)[&rate=5.89852306355577E-4]:2.980026655611E-1,(75[&rate=5.89852306355577E-4]:5.388189385648E-1,(70[&rate=5.89852306355577E-4]:4.859319858196E-1,(76[&rate=5.89852306355577E-4]:5.223362041918E-1,74[&rate=5.89852306355577E-4]:5.223362041918E-1)[&rate=5.89852306355577E-4]:1.951946011302E-3)[&rate=5.89852306355577E-4]:1.453078836171E-2)[&rate=5.89852306355577E-4]:1.898799987966E-1)[&rate=5.89852306355577E-4]:7.152766502859E-1)[&rate=5.89852306355577E-4]:5.002907456576E-2)[&rate=5.89852306355577E-4]:1.302182766704E-1,125[&rate=5.89852306355577E-4]:6.673773666101E-1)[&rate=5.89852306355577E-4]:5.456631306573E-1,(68[&rate=5.89852306355577E-4]:3.706162621877E-1,(((56[&rate=5.89852306355577E-4]:1.483247168507E-1,55[&rate=5.89852306355577E-4]:1.483247168507E-1)[&rate=5.89852306355577E-4]:5.004067493393E-2,(54[&rate=5.89852306355577E-4]:1.65038865362E-1,(58[&rate=5.89852306355577E-4]:1.11821936564E-1,(57[&rate=5.89852306355577E-4]:3.355486275586E-2,37[&rate=5.89852306355577E-4]:6.907398843895E-2)[&rate=5.89852306355577E-4]:6.187363118511E-2)[&rate=5.89852306355577E-4]:1.105939779784E-1)[&rate=5.89852306355577E-4]:3.271881614008E-3)[&rate=5.89852306355577E-4]:3.129592129765E-2,59[&rate=5.89852306355577E-4]:2.378580343939E-1)[&rate=5.89852306355577E-4]:1.819385556628E-1)[&rate=5.89852306355577E-4]:6.757575684129E-1)[&rate=5.89852306355577E-4]:3.898369388906E-1)[&rate=5.89852306355577E-4]:1.239628812908E-2)[&rate=5.89852306355577E-4]:2.139752239247E-2)[&rate=5.89852306355577E-4]:1.643547514623E-2,33[&rate=5.89852306355577E-4]:5.926736259227E-2);
tree STATE_17350000 [&joint=-20962.1802615417,lnP=-20962.1802615417] = [&R] ((32[&rate=6.056901224455245E-4]:1.03070305027E-2,(((((66[&rate=6.056901224455245E-4]:3.806179909097E-1,(((123[&rate=6.056901224455245E-4]:7.21546364998E-2,124[&rate=6.056901224455245E-4]:6.942239606267E-2)[&rate=6.056901224455245E-4]:4.046319333093E-1,122[&rate=6.056901224455245E-4]:4.767865698091E-1)[&rate=6.056901224455245E-4]:3.405030361705E-1,67[&rate=6.056901224455245E-4]:3.16017055639E-1)[&rate=6.056901224455245E-4]:6.460093527075E-2)[&rate=6.056901224455245E-4]:5.579627470358E-2,((135[&rate=6.056901224455245E-4]:3.836372542173E-1,(138[&rate=6.056901224455245E-4]:1.911725260499E-1,136[&rate=6.056901224455245E-4]:5.966567673466E-2)[&rate=6.056901224455245E-4]:3.924647281675E-1)[&rate=6.056901224455245E-4]:1.082675252884E0,((120[&rate=6.056901224455245E-4]:1.282292040307E0,119[&rate=6.056901224455245E-4]:1.378182451265E0)[&rate=6.056901224455245E-4]:2.469747335243E-1,126[&rate=6.056901224455245E-4]:8.39454662146E-1)[&rate=6.056901224455245E-4]:1.891005277908E-1)[&rate=6.056901224455245E-4]:6.550332653615E-1)[&rate=6.056901224455245E-4]:3.412716003677E-1,((((((80[&rate=6.056901224455245E-4]:1.141647518185E-1,81[&rate=6.056901224455245E-4]:1.141647518185E-1)[&rate=6.056901224455245E-4]:3.093047641173E-1,((((79[&rate=6.056901224455245E-4]:7.181188465181E-2,71[&rate=6.056901224455245E-4]:4.441462437778E-2)[&rate=6.056901224455245E-4]:1.706223393298E-1,(82[&rate=6.056901224455245E-4]:2.295485812211E-1,(78[&rate=6.056901224455245E-4]:1.51104360955E-1,72[&rate=6.056901224455245E-4]:1.291865527357E-1)[&rate=6.056901224455245E-4]:7.022504218401E-2)[&rate=6.056901224455245E-4]:2.110482084261E-2)[&rate=6.056901224455245E-4]:1.055266217439E-1,77[&rate=6.056901224455245E-4]:3.835772840817E-1)[&rate=6.056901224455245E-4]:4.993614174694E-2,73[&rate=6.056901224455245E-4]:4.389928778833E-1)[&rate=6.056901224455245E-4]:3.379170654559E-2)[&rate=6.056901224455245E-4]:2.736377866163E-1,(75[&rate=6.056901224455245E-4]:3.532916748544E-1,(70[&rate=6.056901224455245E-4]:2.288147271382E-1,(74[&rate=6.056901224455245E-4]:2.626262994077E-1,76[&rate=6.056901224455245E-4]:2.626262994077E-1)[&rate=6.056901224455245E-4]:4.544592113973E-3)[&rate=6.056901224455245E-4]:8.612078333268E-2)[&rate=6.056901224455245E-4]:3.931306961909E-1)[&rate=6.056901224455245E-4]:7.091081575571E-1,((((((12[&rate=6.056901224455245E-4]:3.847184991986E-1,5[&rate=6.056901224455245E-4]:3.463623348152E-1)[&rate=6.056901224455245E-4]:3.081277311445E-1,29[&rate=6.056901224455245E-4]:7.996955454117E-1)[&rate=6.056901224455245E-4]:1.080823418018E-1,103[&rate=6.056901224455245E-4]:6.749011748847E-1)[&rate=6.056901224455245E-4]:1.429320833743E0,(133[&rate=6.056901224455245E-4]:4.277524311264E-1,(134[&rate=6.056901224455245E-4]:3.701122595322E-1,137[&rate=6.056901224455245E-4]:4.413451362444E-1)[&rate=6.056901224455245E-4]:2.750318529304E-2)[&rate=6.056901224455245E-4]:7.860586185967E-1)[&rate=6.056901224455245E-4]:4.387295780731E-2,52[&rate=6.056901224455245E-4]:4.838012318736E-1)[&rate=6.056901224455245E-4]:2.294791595764E-1,53[&rate=6.056901224455245E-4]:7.050836701386E-1)[&rate=6.056901224455245E-4]:3.983799851604E-3)[&rate=6.056901224455245E-4]:5.945086942675E-1,125[&rate=6.056901224455245E-4]:1.093193650597E0)[&rate=6.056901224455245E-4]:1.958664858587E-1,(68[&rate=6.056901224455245E-4]:5.965888132E-1,(57[&rate=6.056901224455245E-4]:4.347100337911E-1,(37[&rate=6.056901224455245E-4]:2.723878212871E-1,((56[&rate=6.056901224455245E-4]:1.13026272182E-1,55[&rate=6.056901224455245E-4]:1.13026272182E-1)[&rate=6.056901224455245E-4]:9.830513998235E-2,(54[&rate=6.056901224455245E-4]:1.146037405302E-1,(59[&rate=6.056901224455245E-4]:1.033851283456E-1,58[&rate=6.056901224455245E-4]:1.225108114057E-1)[&rate=6.056901224455245E-4]:4.946997830476E-2)[&rate=6.056901224455245E-4]:6.667302682557E-2)[&rate=6.056901224455245E-4]:1.460832169097E-2)[&rate=6.056901224455245E-4]:1.97841338187E-1)[&rate=6.056901224455245E-4]:2.137913477151E-1)[&rate=6.056901224455245E-4]:5.258046565884E-1)[&rate=6.056901224455245E-4]:2.030130339649E-1)[&rate=6.056901224455245E-4]:1.425409461238E-2,((((((((46[&rate=6.056901224455245E-4]:3.811745540632E-1,((48[&rate=6.056901224455245E-4]:2.506744944952E-1,41[&rate=6.056901224455245E-4]:2.069586475008E-1)[&rate=6.056901224455245E-4]:5.312710492831E-2,42[&rate=6.056901224455245E-4]:2.655502333033E-1)[&rate=6.056901224455245E-4]:6.64439928912E-2)[&rate=6.056901224455245E-4]:9.959469123409E-2,43[&rate=6.056901224455245E-4]:4.807692452973E-1)[&rate=6.056901224455245E-4]:7.351255535139E-2,(47[&rate=6.056901224455245E-4]:3.269941184313E-1,(49[&rate=6.056901224455245E-4]:2.490441363525E-1,50[&rate=6.056901224455245E-4]:2.490441363525E-1)[&rate=6.056901224455245E-4]:4.516309683302E-2)[&rate=6.056901224455245E-4]:2.272876822174E-1)[&rate=6.056901224455245E-4]:3.325385443288E-2,(51[&rate=6.056901224455245E-4]:1.650045347637E-1,44[&rate=6.056901224455245E-4]:1.868624582609E-1)[&rate=6.056901224455245E-4]:3.952087159464E-1)[&rate=6.056901224455245E-4]:2.272162980864E-2,45[&rate=6.056901224455245E-4]:6.020605635789E-1)[&rate=6.056901224455245E-4]:1.263387717802E-1,((((69[&rate=6.056901224455245E-4]:6.966214787261E-1,118[&rate=6.056901224455245E-4]:6.856625746165E-1)[&rate=6.056901224455245E-4]:1.51538931522E-1,((129[&rate=6.056901224455245E-4]:1.435374616299E-1,132[&rate=6.056901224455245E-4]:1.462771876572E-1)[&rate=6.056901224455245E-4]:5.38128856525E-2,(131[&rate=6.056901224455245E-4]:8.70859237111E-2,130[&rate=6.056901224455245E-4]:8.434619768374E-2)[&rate=6.056901224455245E-4]:1.130041495986E-1)[&rate=6.056901224455245E-4]:5.028648574862E-1)[&rate=6.056901224455245E-4]:6.181997371106E-1,(((65[&rate=6.056901224455245E-4]:2.197790809385E-1,62[&rate=6.056901224455245E-4]:4.115599028562E-1)[&rate=6.056901224455245E-4]:8.539745807566E-3,(64[&rate=6.056901224455245E-4]:3.165615945341E-1,60[&rate=6.056901224455245E-4]:1.658766630274E-1)[&rate=6.056901224455245E-4]:6.244216371864E-2)[&rate=6.056901224455245E-4]:2.713774898306E-1,(63[&rate=6.056901224455245E-4]:9.689138259091E-2,61[&rate=6.056901224455245E-4]:1.37987273002E-1)[&rate=6.056901224455245E-4]:5.534898654924E-1)[&rate=6.056901224455245E-4]:7.639241047547E-1)[&rate=6.056901224455245E-4]:2.901649830425E-2,128[&rate=6.056901224455245E-4]:1.344691714156E0)[&rate=6.056901224455245E-4]:1.571038334944E-1)[&rate=6.056901224455245E-4]:9.844402426776E-2,((127[&rate=6.056901224455245E-4]:2.097983818875E0,121[&rate=6.056901224455245E-4]:1.656887928464E0)[&rate=6.056901224455245E-4]:5.213107898228E-1,(35[&rate=6.056901224455245E-4]:1.987761721394E-2,36[&rate=6.056901224455245E-4]:6.64529596797E-2)[&rate=6.056901224455245E-4]:3.229370381301E-2)[&rate=6.056901224455245E-4]:1.930112760353E-2)[&rate=6.056901224455245E-4]:2.87258201574E-1,((((16[&rate=6.056901224455245E-4]:2.521371306699E0,(97[&rate=6.056901224455245E-4]:2.959062531682E-1,(147[&rate=6.056901224455245E-4]:3.918109214774E-1,(2[&rate=6.056901224455245E-4]:8.535077443468E-1,((31[&rate=6.056901224455245E-4]:4.956018498989E-1,(22[&rate=6.056901224455245E-4]:3.655633797468E-1,27[&rate=6.056901224455245E-4]:3.820017359111E-1)[&rate=6.056901224455245E-4]:7.524394960406E-2)[&rate=6.056901224455245E-4]:2.274985226187E-1,(26[&rate=6.056901224455245E-4]:6.603703416948E-1,(7[&rate=6.056901224455245E-4]:1.633235383794E-1,8[&rate=6.056901224455245E-4]:1.633235383794E-1)[&rate=6.056901224455245E-4]:3.901974882468E-1)[&rate=6.056901224455245E-4]:1.889441438436E-2)[&rate=6.056901224455245E-4]:3.578046321033E-1)[&rate=6.056901224455245E-4]:1.43765193078E0)[&rate=6.056901224455245E-4]:3.251063223733E-2)[&rate=6.056901224455245E-4]:6.893387604694E-2)[&rate=6.056901224455245E-4]:7.168091534111E-2,(40[&rate=6.056901224455245E-4]:4.707216807165E-1,146[&rate=6.056901224455245E-4]:5.909402599514E-1)[&rate=6.056901224455245E-4]:3.683761520598E-2)[&rate=6.056901224455245E-4]:5.664272443438E-2,((98[&rate=6.056901224455245E-4]:5.685248307749E-1,(((((((((88[&rate=6.056901224455245E-4]:1.245236175155E-1,89[&rate=6.056901224455245E-4]:1.382222476525E-1)[&rate=6.056901224455245E-4]:2.979265458241E-2,(83[&rate=6.056901224455245E-4]:2.118114573151E-2,86[&rate=6.056901224455245E-4]:2.118114573151E-2)[&rate=6.056901224455245E-4]:1.331351263664E-1)[&rate=6.056901224455245E-4]:5.448830625577E-2,87[&rate=6.056901224455245E-4]:2.088045783536E-1)[&rate=6.056901224455245E-4]:1.251977882438E-1,(((90[&rate=6.056901224455245E-4]:5.673512234634E-2,91[&rate=6.056901224455245E-4]:5.673512234634E-2)[&rate=6.056901224455245E-4]:6.296443570877E-2,92[&rate=6.056901224455245E-4]:1.196995580551E-1)[&rate=6.056901224455245E-4]:1.273719598569E-1,((93[&rate=6.056901224455245E-4]:4.964397384858E-2,84[&rate=6.056901224455245E-4]:3.594534371157E-2)[&rate=6.056901224455245E-4]:6.424311023403E-2,85[&rate=6.056901224455245E-4]:1.001884539456E-1)[&rate=6.056901224455245E-4]:1.331844338294E-1)[&rate=6.056901224455245E-4]:1.006294788224E-1)[&rate=6.056901224455245E-4]:1.160969957894E0,((18[&rate=6.056901224455245E-4]:6.184259130941E-1,3[&rate=6.056901224455245E-4]:5.033574199435E-1)[&rate=6.056901224455245E-4]:1.588082162435E-1,(6[&rate=6.056901224455245E-4]:6.660900841567E-1,(15[&rate=6.056901224455245E-4]:6.076058014543E-1,10[&rate=6.056901224455245E-4]:5.692496370709E-1)[&rate=6.056901224455245E-4]:1.132788032502E-1)[&rate=6.056901224455245E-4]:4.813034655069E-2)[&rate=6.056901224455245E-4]:2.930806609073E-1)[&rate=6.056901224455245E-4]:3.090677825436E-1,((((105[&rate=6.056901224455245E-4]:4.536716865699E-1,110[&rate=6.056901224455245E-4]:4.75589494789E-1)[&rate=6.056901224455245E-4]:4.504632975931E-1,((14[&rate=6.056901224455245E-4]:2.255461751684E-1,(30[&rate=6.056901224455245E-4]:2.287403106387E-1,4[&rate=6.056901224455245E-4]:5.613757091272E-2)[&rate=6.056901224455245E-4]:1.118743576805E-1)[&rate=6.056901224455245E-4]:6.081671272951E-1,((9[&rate=6.056901224455245E-4]:4.33057488754E-1,113[&rate=6.056901224455245E-4]:4.41276666836E-1)[&rate=6.056901224455245E-4]:2.610558630999E-1,(117[&rate=6.056901224455245E-4]:2.935891789828E-1,112[&rate=6.056901224455245E-4]:2.908494529552E-1)[&rate=6.056901224455245E-4]:4.114830769808E-1)[&rate=6.056901224455245E-4]:1.313807725276E-1)[&rate=6.056901224455245E-4]:9.781894197319E-2)[&rate=6.056901224455245E-4]:2.386082958378E-1,((115[&rate=6.056901224455245E-4]:5.518724403222E-1,((((109[&rate=6.056901224455245E-4]:3.849841700135E-1,114[&rate=6.056901224455245E-4]:3.05532115219E-1)[&rate=6.056901224455245E-4]:4.279252865202E-3,107[&rate=6.056901224455245E-4]:3.70085340687E-1)[&rate=6.056901224455245E-4]:8.079843153115E-2,108[&rate=6.056901224455245E-4]:4.481440461908E-1)[&rate=6.056901224455245E-4]:1.514047004492E-1,(13[&rate=6.056901224455245E-4]:3.895959208385E-1,19[&rate=6.056901224455245E-4]:4.279520852222E-1)[&rate=6.056901224455245E-4]:2.346103600479E-1)[&rate=6.056901224455245E-4]:9.857940257627E-3)[&rate=6.056901224455245E-4]:2.320224704929E-1,((139[&rate=6.056901224455245E-4]:6.690175653376E-1,(111[&rate=6.056901224455245E-4]:2.696227101475E-1,(104[&rate=6.056901224455245E-4]:1.277696370653E-1,106[&rate=6.056901224455245E-4]:1.277696370653E-1)[&rate=6.056901224455245E-4]:1.254147169179E-1)[&rate=6.056901224455245E-4]:2.240523894367E-1)[&rate=6.056901224455245E-4]:2.520475729309E-1,(116[&rate=6.056901224455245E-4]:5.365312512978E-1,(148[&rate=6.056901224455245E-4]:3.094402780004E-1,143[&rate=6.056901224455245E-4]:3.067005519731E-1)[&rate=6.056901224455245E-4]:2.654471376811E-1)[&rate=6.056901224455245E-4]:1.324790924502E-1)[&rate=6.056901224455245E-4]:1.148845670671E-1)[&rate=6.056901224455245E-4]:3.040538486376E-1)[&rate=6.056901224455245E-4]:8.678337250288E-2,((((140[&rate=6.056901224455245E-4]:2.652805181612E-1,11[&rate=6.056901224455245E-4]:2.844586003529E-1)[&rate=6.056901224455245E-4]:3.392837632363E-1,((20[&rate=6.056901224455245E-4]:3.757162236178E-1,25[&rate=6.056901224455245E-4]:3.948943058095E-1)[&rate=6.056901224455245E-4]:1.816686479451E-1,23[&rate=6.056901224455245E-4]:5.65604049645E-1)[&rate=6.056901224455245E-4]:1.430698207935E-1)[&rate=6.056901224455245E-4]:5.247665269848E-1,(102[&rate=6.056901224455245E-4]:3.593373971388E-2,((1[&rate=6.056901224455245E-4]:5.898675673918E-2,((21[&rate=6.056901224455245E-4]:4.153186893864E-1,17[&rate=6.056901224455245E-4]:3.85181703085E-1)[&rate=6.056901224455245E-4]:2.585482902025E-1,28[&rate=6.056901224455245E-4]:6.985245138354E-1)[&rate=6.056901224455245E-4]:1.467636127667E-1)[&rate=6.056901224455245E-4]:3.162924139415E-2,24[&rate=6.056901224455245E-4]:8.714379159416E-1)[&rate=6.056901224455245E-4]:3.261396593887E-1)[&rate=6.056901224455245E-4]:4.682172620268E-2)[&rate=6.056901224455245E-4]:9.107593594923E-2,((144[&rate=6.056901224455245E-4]:9.125441591578E-2,(145[&rate=6.056901224455245E-4]:8.987075834721E-2,141[&rate=6.056901224455245E-4]:8.713103231963E-2)[&rate=6.056901224455245E-4]:6.863109623511E-3)[&rate=6.056901224455245E-4]:1.909747242628E-1,142[&rate=6.056901224455245E-4]:2.877085922335E-1)[&rate=6.056901224455245E-4]:1.132698152098E0)[&rate=6.056901224455245E-4]:9.11990817207E-3)[&rate=6.056901224455245E-4]:8.410249562734E-2)[&rate=6.056901224455245E-4]:6.296185193633E-1,101[&rate=6.056901224455245E-4]:8.911928729735E-1)[&rate=6.056901224455245E-4]:5.012803874898E-1,(95[&rate=6.056901224455245E-4]:4.440879400311E-1,(94[&rate=6.056901224455245E-4]:2.821158923692E-1,100[&rate=6.056901224455245E-4]:2.821158923692E-1)[&rate=6.056901224455245E-4]:7.727259410979E-2)[&rate=6.056901224455245E-4]:1.145654237335E-1)[&rate=6.056901224455245E-4]:1.766746649304E-2,(99[&rate=6.056901224455245E-4]:3.856873522668E-1,96[&rate=6.056901224455245E-4]:3.501682265839E-1)[&rate=6.056901224455245E-4]:2.015624397394E-1)[&rate=6.056901224455245E-4]:3.132962265937E-3)[&rate=6.056901224455245E-4]:1.103391991878E-1,39[&rate=6.056901224455245E-4]:5.504487294164E-1)[&rate=6.056901224455245E-4]:1.375329094045E-2)[&rate=6.056901224455245E-4]:9.725877431892E-2,38[&rate=6.056901224455245E-4]:5.931547837467E-1)[&rate=6.056901224455245E-4]:3.679413129732E-1)[&rate=6.056901224455245E-4]:4.33209310389E-1)[&rate=6.056901224455245E-4]:7.708557835316E-2,34[&rate=6.056901224455245E-4]:6.011840316491E-3)[&rate=6.056901224455245E-4]:2.621299840529E-2)[&rate=6.056901224455245E-4]:5.006995965691E-3,33[&rate=6.056901224455245E-4]:2.07934785231E-2);
tree STATE_17360000 [&joint=-20959.951201317876,lnP=-20959.951201317876] = [&R] ((32[&rate=6.534979402625951E-4]:2.503027840284E-5,(((((((122[&rate=6.534979402625951E-4]:2.216614248936E-1,123[&rate=6.534979402625951E-4]:2.216614248936E-1)[&rate=6.534979402625951E-4]:8.188709344599E-3,124[&rate=6.534979402625951E-4]:2.27117893801E-1)[&rate=6.534979402625951E-4]:4.718083488491E-1,67[&rate=6.534979402625951E-4]:2.003859327466E-1)[&rate=6.534979402625951E-4]:2.965197480114E-1,66[&rate=6.534979402625951E-4]:4.969056807581E-1)[&rate=6.534979402625951E-4]:2.29648693731E-2,(126[&rate=6.534979402625951E-4]:1.105381222039E0,((135[&rate=6.534979402625951E-4]:3.29255123611E-1,(138[&rate=6.534979402625951E-4]:2.130805981814E-1,136[&rate=6.534979402625951E-4]:8.157374886623E-2)[&rate=6.534979402625951E-4]:3.161745254296E-1)[&rate=6.534979402625951E-4]:2.21518613926E-1,(119[&rate=6.534979402625951E-4]:7.223586508082E-1,120[&rate=6.534979402625951E-4]:6.264682398493E-1)[&rate=6.534979402625951E-4]:1.763602922082E-1)[&rate=6.534979402625951E-4]:9.92364801666E-1)[&rate=6.534979402625951E-4]:6.616635177775E-1)[&rate=6.534979402625951E-4]:1.593943319212E-1,((((((133[&rate=6.534979402625951E-4]:4.531330150621E-1,137[&rate=6.534979402625951E-4]:4.942289054731E-1)[&rate=6.534979402625951E-4]:1.391774371776E-1,134[&rate=6.534979402625951E-4]:5.621734659385E-1)[&rate=6.534979402625951E-4]:9.261808434624E-1,((((((12[&rate=6.534979402625951E-4]:3.102391571912E-1,5[&rate=6.534979402625951E-4]:2.718829928077E-1)[&rate=6.534979402625951E-4]:8.290693871974E-2,29[&rate=6.534979402625951E-4]:4.999954109794E-1)[&rate=6.534979402625951E-4]:8.613361916217E-1,103[&rate=6.534979402625951E-4]:1.128454890272E0)[&rate=6.534979402625951E-4]:8.173315130993E-1,52[&rate=6.534979402625951E-4]:2.814926688107E-1)[&rate=6.534979402625951E-4]:4.064571394471E-1,((((72[&rate=6.534979402625951E-4]:8.998751145529E-2,78[&rate=6.534979402625951E-4]:1.119053196746E-1)[&rate=6.534979402625951E-4]:2.742871505798E-1,((79[&rate=6.534979402625951E-4]:2.410337180071E-1,71[&rate=6.534979402625951E-4]:2.136364577331E-1)[&rate=6.534979402625951E-4]:1.639709362349E-2,82[&rate=6.534979402625951E-4]:2.656499897127E-1)[&rate=6.534979402625951E-4]:1.287616586238E-1)[&rate=6.534979402625951E-4]:2.166442838646E-1,((80[&rate=6.534979402625951E-4]:5.424642437792E-2,81[&rate=6.534979402625951E-4]:5.424642437792E-2)[&rate=6.534979402625951E-4]:4.297770857947E-1,(73[&rate=6.534979402625951E-4]:2.618800958091E-1,77[&rate=6.534979402625951E-4]:2.564006437544E-1)[&rate=6.534979402625951E-4]:2.714584828566E-1)[&rate=6.534979402625951E-4]:1.105940658641E-1)[&rate=6.534979402625951E-4]:2.383324691424E-1,(75[&rate=6.534979402625951E-4]:6.179453972427E-1,((74[&rate=6.534979402625951E-4]:3.250081528015E-1,76[&rate=6.534979402625951E-4]:3.250081528015E-1)[&rate=6.534979402625951E-4]:2.495098257015E-1,70[&rate=6.534979402625951E-4]:5.361618141196E-1)[&rate=6.534979402625951E-4]:4.342741873964E-2)[&rate=6.534979402625951E-4]:2.643197164295E-1)[&rate=6.534979402625951E-4]:5.439510318863E-1)[&rate=6.534979402625951E-4]:3.560409252064E-2,53[&rate=6.534979402625951E-4]:7.153571794671E-1)[&rate=6.534979402625951E-4]:2.105461926678E-2)[&rate=6.534979402625951E-4]:2.625755940591E-1,125[&rate=6.534979402625951E-4]:7.886048791318E-1)[&rate=6.534979402625951E-4]:2.933024990771E-1,(68[&rate=6.534979402625951E-4]:5.028431517553E-1,((((56[&rate=6.534979402625951E-4]:1.770026773473E-1,55[&rate=6.534979402625951E-4]:1.770026773473E-1)[&rate=6.534979402625951E-4]:7.4612523007E-2,(58[&rate=6.534979402625951E-4]:1.897834140887E-1,(54[&rate=6.534979402625951E-4]:4.169553667071E-2,37[&rate=6.534979402625951E-4]:1.181982689112E-1)[&rate=6.534979402625951E-4]:9.071082823768E-2)[&rate=6.534979402625951E-4]:8.915419063731E-2)[&rate=6.534979402625951E-4]:1.708616739588E-2,59[&rate=6.534979402625951E-4]:2.768980890618E-1)[&rate=6.534979402625951E-4]:4.78640933856E-2,57[&rate=6.534979402625951E-4]:3.274944228845E-1)[&rate=6.534979402625951E-4]:2.272612971769E-1)[&rate=6.534979402625951E-4]:4.123975597869E-1)[&rate=6.534979402625951E-4]:2.881184985633E-1,((((((((129[&rate=6.534979402625951E-4]:1.34042102371E-1,132[&rate=6.534979402625951E-4]:1.367818283984E-1)[&rate=6.534979402625951E-4]:7.226634424853E-2,(130[&rate=6.534979402625951E-4]:1.158517298446E-1,131[&rate=6.534979402625951E-4]:1.185914558719E-1)[&rate=6.534979402625951E-4]:9.045671677502E-2)[&rate=6.534979402625951E-4]:1.984325064271E-1,(118[&rate=6.534979402625951E-4]:5.198882393421E-1,69[&rate=6.534979402625951E-4]:5.308471434518E-1)[&rate=6.534979402625951E-4]:2.183901507447E-2)[&rate=6.534979402625951E-4]:9.031456905291E-1,(128[&rate=6.534979402625951E-4]:1.078566477433E0,(((60[&rate=6.534979402625951E-4]:1.004124951041E-1,(62[&rate=6.534979402625951E-4]:2.547522616555E-1,64[&rate=6.534979402625951E-4]:2.136563712445E-1)[&rate=6.534979402625951E-4]:3.74410553664E-2)[&rate=6.534979402625951E-4]:1.265344072422E-1,65[&rate=6.534979402625951E-4]:2.269469023463E-1)[&rate=6.534979402625951E-4]:1.496460612283E-1,(63[&rate=6.534979402625951E-4]:6.556309043295E-2,61[&rate=6.534979402625951E-4]:1.06658980844E-1)[&rate=6.534979402625951E-4]:4.617148046484E-1)[&rate=6.534979402625951E-4]:6.49918719338E-1)[&rate=6.534979402625951E-4]:2.265804401154E-1)[&rate=6.534979402625951E-4]:1.510674532922E-1,((51[&rate=6.534979402625951E-4]:5.663899826459E-1,(((49[&rate=6.534979402625951E-4]:4.213792175819E-1,50[&rate=6.534979402625951E-4]:4.213792175819E-1)[&rate=6.534979402625951E-4]:2.051003384094E-2,(44[&rate=6.534979402625951E-4]:6.867491560725E-2,47[&rate=6.534979402625951E-4]:7.413939648151E-2)[&rate=6.534979402625951E-4]:4.005367401871E-1)[&rate=6.534979402625951E-4]:3.513041749934E-2,((43[&rate=6.534979402625951E-4]:3.983738623567E-1,((42[&rate=6.534979402625951E-4]:1.383833457335E-1,41[&rate=6.534979402625951E-4]:1.329188648592E-1)[&rate=6.534979402625951E-4]:1.001757436085E-1,48[&rate=6.534979402625951E-4]:2.768104554622E-1)[&rate=6.534979402625951E-4]:1.10634445146E-1)[&rate=6.534979402625951E-4]:5.311238806851E-3,46[&rate=6.534979402625951E-4]:4.036851011636E-1)[&rate=6.534979402625951E-4]:1.061214530044E-1)[&rate=6.534979402625951E-4]:8.390583284945E-2)[&rate=6.534979402625951E-4]:2.220960722068E-2,45[&rate=6.534979402625951E-4]:6.077252729267E-1)[&rate=6.534979402625951E-4]:7.509288562259E-2)[&rate=6.534979402625951E-4]:4.272486758979E-2,36[&rate=6.534979402625951E-4]:1.674745760848E-2)[&rate=6.534979402625951E-4]:6.307263333543E-2,(35[&rate=6.534979402625951E-4]:2.982742342012E-2,(127[&rate=6.534979402625951E-4]:2.25524644039E0,121[&rate=6.534979402625951E-4]:1.814150549979E0)[&rate=6.534979402625951E-4]:3.417042707009E-1)[&rate=6.534979402625951E-4]:3.417325058032E-3)[&rate=6.534979402625951E-4]:2.634609830906E-1,((40[&rate=6.534979402625951E-4]:6.338210780062E-1,((((2[&rate=6.534979402625951E-4]:5.655739897722E-1,((26[&rate=6.534979402625951E-4]:6.269891952373E-1,(7[&rate=6.534979402625951E-4]:6.863547328903E-2,8[&rate=6.534979402625951E-4]:6.863547328903E-2)[&rate=6.534979402625951E-4]:4.515044068798E-1)[&rate=6.534979402625951E-4]:3.488297040841E-2,((22[&rate=6.534979402625951E-4]:1.457886481054E-1,27[&rate=6.534979402625951E-4]:1.622270042697E-1)[&rate=6.534979402625951E-4]:5.042497605146E-1,31[&rate=6.534979402625951E-4]:7.04832929168E-1)[&rate=6.534979402625951E-4]:8.748529161198E-4)[&rate=6.534979402625951E-4]:8.726346796218E-2)[&rate=6.534979402625951E-4]:1.929589665796E0,(146[&rate=6.534979402625951E-4]:5.041028196607E-1,(97[&rate=6.534979402625951E-4]:2.520296308686E-1,16[&rate=6.534979402625951E-4]:2.408560808352E0)[&rate=6.534979402625951E-4]:6.081635819103E-2)[&rate=6.534979402625951E-4]:1.545536123132E-1)[&rate=6.534979402625951E-4]:2.833244961788E-3,(147[&rate=6.534979402625951E-4]:5.388636691174E-1,39[&rate=6.534979402625951E-4]:4.814866199371E-1)[&rate=6.534979402625951E-4]:5.978447776369E-2)[&rate=6.534979402625951E-4]:7.34147495618E-2,((98[&rate=6.534979402625951E-4]:5.75158795558E-1,(99[&rate=6.534979402625951E-4]:5.276716654513E-1,96[&rate=6.534979402625951E-4]:4.921525397684E-1)[&rate=6.534979402625951E-4]:6.934505360399E-2)[&rate=6.534979402625951E-4]:1.491277775006E-1,(((((((15[&rate=6.534979402625951E-4]:5.057387743753E-1,10[&rate=6.534979402625951E-4]:4.673826099919E-1)[&rate=6.534979402625951E-4]:1.383340798519E-1,6[&rate=6.534979402625951E-4]:5.892783336794E-1)[&rate=6.534979402625951E-4]:6.674127886435E-2,(18[&rate=6.534979402625951E-4]:5.56705365385E-1,3[&rate=6.534979402625951E-4]:4.416368722344E-1)[&rate=6.534979402625951E-4]:1.623279457889E-1)[&rate=6.534979402625951E-4]:3.440568696642E-1,(((((90[&rate=6.534979402625951E-4]:7.255525149671E-3,91[&rate=6.534979402625951E-4]:7.255525149671E-3)[&rate=6.534979402625951E-4]:3.913126426191E-2,92[&rate=6.534979402625951E-4]:4.638678941158E-2)[&rate=6.534979402625951E-4]:1.107068300374E-1,((84[&rate=6.534979402625951E-4]:2.699489917729E-2,93[&rate=6.534979402625951E-4]:4.069352931431E-2)[&rate=6.534979402625951E-4]:1.045202402235E-1,85[&rate=6.534979402625951E-4]:1.315151394008E-1)[&rate=6.534979402625951E-4]:1.18798499112E-2)[&rate=6.534979402625951E-4]:9.342654881845E-2,((88[&rate=6.534979402625951E-4]:2.425517402186E-2,89[&rate=6.534979402625951E-4]:3.795380415887E-2)[&rate=6.534979402625951E-4]:1.69397564705E-1,(83[&rate=6.534979402625951E-4]:2.97108066297E-2,86[&rate=6.534979402625951E-4]:2.97108066297E-2)[&rate=6.534979402625951E-4]:1.639419320971E-1)[&rate=6.534979402625951E-4]:4.316879940363E-2)[&rate=6.534979402625951E-4]:3.495574654168E-1,87[&rate=6.534979402625951E-4]:5.863790035473E-1)[&rate=6.534979402625951E-4]:9.013687115374E-1)[&rate=6.534979402625951E-4]:3.203951355433E-1,(((((140[&rate=6.534979402625951E-4]:5.383684461834E-1,11[&rate=6.534979402625951E-4]:5.575465283752E-1)[&rate=6.534979402625951E-4]:2.649805347243E-1,((20[&rate=6.534979402625951E-4]:6.73700332062E-1,25[&rate=6.534979402625951E-4]:6.928784142537E-1)[&rate=6.534979402625951E-4]:6.828674077724E-2,23[&rate=6.534979402625951E-4]:7.502062509213E-1)[&rate=6.534979402625951E-4]:1.572523190274E-1)[&rate=6.534979402625951E-4]:2.777823555279E-1,((1[&rate=6.534979402625951E-4]:6.8870980187E-2,((21[&rate=6.534979402625951E-4]:6.943558569407E-1,17[&rate=6.534979402625951E-4]:6.642188706393E-1)[&rate=6.534979402625951E-4]:4.05166119089E-2,28[&rate=6.534979402625951E-4]:7.595300030961E-1)[&rate=6.534979402625951E-4]:9.564234695388E-2)[&rate=6.534979402625951E-4]:1.758699023159E-1,24[&rate=6.534979402625951E-4]:1.025562800311E0)[&rate=6.534979402625951E-4]:1.706370292752E-1)[&rate=6.534979402625951E-4]:8.775244539645E-3,102[&rate=6.534979402625951E-4]:4.333123850959E-2)[&rate=6.534979402625951E-4]:1.175631250147E-1,((((105[&rate=6.534979402625951E-4]:5.470378154805E-1,110[&rate=6.534979402625951E-4]:5.689556236995E-1)[&rate=6.534979402625951E-4]:1.449811445687E-1,(((113[&rate=6.534979402625951E-4]:3.484357444516E-1,112[&rate=6.534979402625951E-4]:3.484357444516E-1)[&rate=6.534979402625951E-4]:2.481545042525E-1,((30[&rate=6.534979402625951E-4]:3.848259284359E-1,4[&rate=6.534979402625951E-4]:2.122231887098E-1)[&rate=6.534979402625951E-4]:2.234415467938E-1,14[&rate=6.534979402625951E-4]:4.931989820788E-1)[&rate=6.534979402625951E-4]:1.033912666254E-1)[&rate=6.534979402625951E-4]:3.906458125458E-2,(9[&rate=6.534979402625951E-4]:5.434075170353E-1,117[&rate=6.534979402625951E-4]:5.543664211449E-1)[&rate=6.534979402625951E-4]:8.402813484138E-2)[&rate=6.534979402625951E-4]:8.37613903642E-2)[&rate=6.534979402625951E-4]:3.527018028947E-1,(((13[&rate=6.534979402625951E-4]:6.192816303524E-1,19[&rate=6.534979402625951E-4]:6.576377947361E-1)[&rate=6.534979402625951E-4]:1.367416407989E-1,(115[&rate=6.534979402625951E-4]:6.724895652265E-1,(((109[&rate=6.534979402625951E-4]:4.672559902772E-1,107[&rate=6.534979402625951E-4]:4.480779080855E-1)[&rate=6.534979402625951E-4]:2.872991065275E-2,114[&rate=6.534979402625951E-4]:4.165338461355E-1)[&rate=6.534979402625951E-4]:3.91573722148E-2,108[&rate=6.534979402625951E-4]:5.132254649257E-1)[&rate=6.534979402625951E-4]:2.167983468763E-1)[&rate=6.534979402625951E-4]:1.341925102932E-3)[&rate=6.534979402625951E-4]:1.832946192347E-1,((116[&rate=6.534979402625951E-4]:6.869079775647E-1,(106[&rate=6.534979402625951E-4]:5.939634085288E-1,((139[&rate=6.534979402625951E-4]:1.93782663411E-1,111[&rate=6.534979402625951E-4]:1.84401976576E-2)[&rate=6.534979402625951E-4]:4.725994744815E-1,104[&rate=6.534979402625951E-4]:4.746013159748E-1)[&rate=6.534979402625951E-4]:1.19362092554E-1)[&rate=6.534979402625951E-4]:1.532185416387E-1)[&rate=6.534979402625951E-4]:4.166441165891E-2,(148[&rate=6.534979402625951E-4]:2.478139943371E-1,143[&rate=6.534979402625951E-4]:2.450742683097E-1)[&rate=6.534979402625951E-4]:5.191145592702E-1)[&rate=6.534979402625951E-4]:1.285537203405E-1)[&rate=6.534979402625951E-4]:1.328001328317E-1)[&rate=6.534979402625951E-4]:3.437718950382E-2,((141[&rate=6.534979402625951E-4]:1.044664352457E-1,(145[&rate=6.534979402625951E-4]:9.240492185758E-2,144[&rate=6.534979402625951E-4]:8.692546980264E-2)[&rate=6.534979402625951E-4]:1.480123941572E-2)[&rate=6.534979402625951E-4]:2.403177080367E-1,142[&rate=6.534979402625951E-4]:3.475238693099E-1)[&rate=6.534979402625951E-4]:9.315740831378E-1)[&rate=6.534979402625951E-4]:1.283717535423E-1)[&rate=6.534979402625951E-4]:1.102621857339E-1)[&rate=6.534979402625951E-4]:3.332538085415E-1,101[&rate=6.534979402625951E-4]:5.989309057447E-1)[&rate=6.534979402625951E-4]:9.151771805552E-1,(95[&rate=6.534979402625951E-4]:5.443519916205E-1,(100[&rate=6.534979402625951E-4]:3.836522578999E-1,94[&rate=6.534979402625951E-4]:3.836522578999E-1)[&rate=6.534979402625951E-4]:7.600028016854E-2)[&rate=6.534979402625951E-4]:1.359361979806E-1)[&rate=6.534979402625951E-4]:5.492734520623E-2)[&rate=6.534979402625951E-4]:1.88145747502E-2)[&rate=6.534979402625951E-4]:1.913523074361E-2)[&rate=6.534979402625951E-4]:6.168236500866E-2,38[&rate=6.534979402625951E-4]:6.271974320858E-1)[&rate=6.534979402625951E-4]:2.718737459985E-1)[&rate=6.534979402625951E-4]:3.589328407645E-1)[&rate=6.534979402625951E-4]:2.362630971911E-2)[&rate=6.534979402625951E-4]:1.876745135251E-1,34[&rate=6.534979402625951E-4]:3.925696947364E-3)[&rate=6.534979402625951E-4]:1.801714155013E-2)[&rate=6.534979402625951E-4]:3.760787534605E-2,33[&rate=6.534979402625951E-4]:4.311235767917E-2);
tree STATE_17370000 [&joint=-20989.637653776983,lnP=-20989.637653776983] = [&R] ((33[&rate=5.831440519790994E-4]:7.964915447307E-2,(((((((((49[&rate=5.831440519790994E-4]:4.966756690907E-1,50[&rate=5.831440519790994E-4]:4.966756690907E-1)[&rate=5.831440519790994E-4]:8.735922456703E-2,((43[&rate=5.831440519790994E-4]:3.629590617154E-1,((48[&rate=5.831440519790994E-4]:1.359179808431E-1,42[&rate=5.831440519790994E-4]:9.766661472287E-2)[&rate=5.831440519790994E-4]:1.686375513035E-1,41[&rate=5.831440519790994E-4]:2.608396851522E-1)[&rate=5.831440519790994E-4]:4.747456782024E-2)[&rate=5.831440519790994E-4]:1.247757585362E-1,46[&rate=5.831440519790994E-4]:4.877348202516E-1)[&rate=5.831440519790994E-4]:1.290869586519E-1)[&rate=5.831440519790994E-4]:3.27769669757E-2,(44[&rate=5.831440519790994E-4]:5.893526153491E-1,(47[&rate=5.831440519790994E-4]:2.325099361185E-1,51[&rate=5.831440519790994E-4]:2.05187531747E-1)[&rate=5.831440519790994E-4]:3.623071601049E-1)[&rate=5.831440519790994E-4]:5.478164965574E-2)[&rate=5.831440519790994E-4]:1.127258544943E-1,45[&rate=5.831440519790994E-4]:7.541278790621E-1)[&rate=5.831440519790994E-4]:3.230197366559E-1,((((121[&rate=5.831440519790994E-4]:1.933156798538E0,(((118[&rate=5.831440519790994E-4]:6.266289229192E-1,((131[&rate=5.831440519790994E-4]:1.316696068465E-1,130[&rate=5.831440519790994E-4]:1.289298808191E-1)[&rate=5.831440519790994E-4]:2.34531485014E-1,(132[&rate=5.831440519790994E-4]:1.786547924779E-1,129[&rate=5.831440519790994E-4]:1.759150664505E-1)[&rate=5.831440519790994E-4]:1.875462993827E-1)[&rate=5.831440519790994E-4]:1.261812557161E-1)[&rate=5.831440519790994E-4]:1.118291515911E-2,69[&rate=5.831440519790994E-4]:6.48770742188E-1)[&rate=5.831440519790994E-4]:6.505375481986E-1,(128[&rate=5.831440519790994E-4]:1.135948695586E0,((64[&rate=5.831440519790994E-4]:2.681980199223E-1,((62[&rate=5.831440519790994E-4]:2.562159350328E-1,65[&rate=5.831440519790994E-4]:6.443511311505E-2)[&rate=5.831440519790994E-4]:1.893152385442E-2,60[&rate=5.831440519790994E-4]:8.336663696947E-2)[&rate=5.831440519790994E-4]:3.414645144611E-2)[&rate=5.831440519790994E-4]:1.41741029528E-1,(63[&rate=5.831440519790994E-4]:5.023885198644E-3,61[&rate=5.831440519790994E-4]:4.611977560969E-2)[&rate=5.831440519790994E-4]:4.049151642516E-1)[&rate=5.831440519790994E-4]:8.24639783122E-1)[&rate=5.831440519790994E-4]:1.267466329354E-2)[&rate=5.831440519790994E-4]:1.872731656862E-1)[&rate=5.831440519790994E-4]:8.196442186299E-2,127[&rate=5.831440519790994E-4]:2.456217110812E0)[&rate=5.831440519790994E-4]:9.05130094908E-2,36[&rate=5.831440519790994E-4]:2.618217509765E-2)[&rate=5.831440519790994E-4]:5.173313166264E-2,35[&rate=5.831440519790994E-4]:3.133996429454E-2)[&rate=5.831440519790994E-4]:2.904367404271E-1)[&rate=5.831440519790994E-4]:1.164309082169E-1,(((94[&rate=5.831440519790994E-4]:6.501422736853E-1,((99[&rate=5.831440519790994E-4]:3.454911778451E-1,96[&rate=5.831440519790994E-4]:3.099720521623E-1)[&rate=5.831440519790994E-4]:1.721411362993E-1,((((((((87[&rate=5.831440519790994E-4]:1.867608377015E-1,((93[&rate=5.831440519790994E-4]:3.208078208443E-2,(85[&rate=5.831440519790994E-4]:1.180289130898E-2,84[&rate=5.831440519790994E-4]:1.180289130898E-2)[&rate=5.831440519790994E-4]:6.57926063844E-3)[&rate=5.831440519790994E-4]:1.376408892606E-1,((90[&rate=5.831440519790994E-4]:6.092212364107E-3,91[&rate=5.831440519790994E-4]:6.092212364107E-3)[&rate=5.831440519790994E-4]:4.508077902612E-2,92[&rate=5.831440519790994E-4]:5.117299139022E-2)[&rate=5.831440519790994E-4]:1.185486799548E-1)[&rate=5.831440519790994E-4]:3.073779649341E-2)[&rate=5.831440519790994E-4]:1.290020942621E-1,((88[&rate=5.831440519790994E-4]:1.175602732203E-1,89[&rate=5.831440519790994E-4]:1.312589033573E-1)[&rate=5.831440519790994E-4]:1.160394999548E-1,(83[&rate=5.831440519790994E-4]:5.027692353505E-2,86[&rate=5.831440519790994E-4]:5.027692353505E-2)[&rate=5.831440519790994E-4]:1.833228496401E-1)[&rate=5.831440519790994E-4]:8.216315878837E-2)[&rate=5.831440519790994E-4]:1.014329420249E0,(6[&rate=5.831440519790994E-4]:5.778669424663E-1,((15[&rate=5.831440519790994E-4]:3.711292954186E-1,10[&rate=5.831440519790994E-4]:3.327731310351E-1)[&rate=5.831440519790994E-4]:1.83865286524E-1,18[&rate=5.831440519790994E-4]:5.632137600249E-1)[&rate=5.831440519790994E-4]:7.766688107159E-2)[&rate=5.831440519790994E-4]:2.645541768693E-1)[&rate=5.831440519790994E-4]:1.020150805262E-2,3[&rate=5.831440519790994E-4]:8.005678328678E-1)[&rate=5.831440519790994E-4]:5.117523372188E-1,((((141[&rate=5.831440519790994E-4]:1.080223863235E-1,(144[&rate=5.831440519790994E-4]:8.466393779517E-2,145[&rate=5.831440519790994E-4]:9.014338985011E-2)[&rate=5.831440519790994E-4]:2.061872250096E-2)[&rate=5.831440519790994E-4]:4.067252259394E-1,142[&rate=5.831440519790994E-4]:5.174873382905E-1)[&rate=5.831440519790994E-4]:8.262904172057E-1,(102[&rate=5.831440519790994E-4]:7.161600203044E-2,(((1[&rate=5.831440519790994E-4]:2.457447947393E-2,((21[&rate=5.831440519790994E-4]:3.263117313409E-1,28[&rate=5.831440519790994E-4]:3.509692655874E-1)[&rate=5.831440519790994E-4]:1.119645657182E-1,17[&rate=5.831440519790994E-4]:4.081393107577E-1)[&rate=5.831440519790994E-4]:3.479420180313E-1)[&rate=5.831440519790994E-4]:6.127161695236E-2,24[&rate=5.831440519790994E-4]:8.666680142345E-1)[&rate=5.831440519790994E-4]:3.547573562161E-1,((140[&rate=5.831440519790994E-4]:4.846954759063E-1,11[&rate=5.831440519790994E-4]:5.03873558098E-1)[&rate=5.831440519790994E-4]:9.569536267217E-2,((20[&rate=5.831440519790994E-4]:3.971697553732E-1,25[&rate=5.831440519790994E-4]:4.16347837565E-1)[&rate=5.831440519790994E-4]:1.587218038832E-1,23[&rate=5.831440519790994E-4]:5.641107373385E-1)[&rate=5.831440519790994E-4]:1.203896902808E-1)[&rate=5.831440519790994E-4]:5.259660387216E-1)[&rate=5.831440519790994E-4]:1.183446719617E-2)[&rate=5.831440519790994E-4]:2.558641099991E-2)[&rate=5.831440519790994E-4]:7.924400951735E-2,(((105[&rate=5.831440519790994E-4]:7.072670854537E-1,110[&rate=5.831440519790994E-4]:7.291848936727E-1)[&rate=5.831440519790994E-4]:1.162810102E-1,(((112[&rate=5.831440519790994E-4]:4.990622113048E-1,113[&rate=5.831440519790994E-4]:4.990622113048E-1)[&rate=5.831440519790994E-4]:1.706669828318E-1,(117[&rate=5.831440519790994E-4]:6.135317210123E-1,9[&rate=5.831440519790994E-4]:6.025728169026E-1)[&rate=5.831440519790994E-4]:5.893719915193E-2)[&rate=5.831440519790994E-4]:2.343998889236E-3,((30[&rate=5.831440519790994E-4]:3.570517786334E-1,4[&rate=5.831440519790994E-4]:1.844490389074E-1)[&rate=5.831440519790994E-4]:4.001955598416E-1,14[&rate=5.831440519790994E-4]:6.421788453241E-1)[&rate=5.831440519790994E-4]:2.989434770172E-2)[&rate=5.831440519790994E-4]:1.788721629016E-1)[&rate=5.831440519790994E-4]:2.24672519845E-1,((((13[&rate=5.831440519790994E-4]:4.9392750999E-1,19[&rate=5.831440519790994E-4]:5.322836743737E-1)[&rate=5.831440519790994E-4]:2.704579017579E-1,115[&rate=5.831440519790994E-4]:6.821936309261E-1)[&rate=5.831440519790994E-4]:1.312946875163E-1,(((109[&rate=5.831440519790994E-4]:3.661822086148E-1,114[&rate=5.831440519790994E-4]:2.867301538203E-1)[&rate=5.831440519790994E-4]:1.017653261175E-1,107[&rate=5.831440519790994E-4]:4.487694525406E-1)[&rate=5.831440519790994E-4]:1.33527179808E-1,108[&rate=5.831440519790994E-4]:5.795569063212E-1)[&rate=5.831440519790994E-4]:2.914656586966E-1)[&rate=5.831440519790994E-4]:2.691627464123E-2,(((104[&rate=5.831440519790994E-4]:2.724756582142E-1,106[&rate=5.831440519790994E-4]:2.724756582142E-1)[&rate=5.831440519790994E-4]:3.304325062782E-1,(111[&rate=5.831440519790994E-4]:2.794355867863E-1,139[&rate=5.831440519790994E-4]:4.547780525397E-1)[&rate=5.831440519790994E-4]:3.399109338704E-1)[&rate=5.831440519790994E-4]:1.596463644728E-1,((148[&rate=5.831440519790994E-4]:2.983057362057E-1,143[&rate=5.831440519790994E-4]:2.955660101783E-1)[&rate=5.831440519790994E-4]:3.469462906793E-1,116[&rate=5.831440519790994E-4]:6.068958625013E-1)[&rate=5.831440519790994E-4]:9.538469386111E-2)[&rate=5.831440519790994E-4]:1.381240367212E-1)[&rate=5.831440519790994E-4]:1.53021501867E-1)[&rate=5.831440519790994E-4]:1.748011495148E-1)[&rate=5.831440519790994E-4]:1.386134735662E-1)[&rate=5.831440519790994E-4]:5.034055958747E-1,101[&rate=5.831440519790994E-4]:8.129860399337E-1)[&rate=5.831440519790994E-4]:3.846079625075E-1,(95[&rate=5.831440519790994E-4]:2.274495206472E-1,100[&rate=5.831440519790994E-4]:1.427500670952E-1)[&rate=5.831440519790994E-4]:1.363245850952E-1)[&rate=5.831440519790994E-4]:7.393064192039E-2,98[&rate=5.831440519790994E-4]:4.267757859141E-1)[&rate=5.831440519790994E-4]:6.899860473317E-2)[&rate=5.831440519790994E-4]:2.281383748414E-1)[&rate=5.831440519790994E-4]:3.940561917692E-2,((((40[&rate=5.831440519790994E-4]:4.149263849395E-1,16[&rate=5.831440519790994E-4]:2.500419311057E0)[&rate=5.831440519790994E-4]:2.066650865113E-2,((2[&rate=5.831440519790994E-4]:8.553219867001E-1,(31[&rate=5.831440519790994E-4]:7.635413894681E-1,((26[&rate=5.831440519790994E-4]:5.511265116462E-1,(7[&rate=5.831440519790994E-4]:1.497897025205E-1,8[&rate=5.831440519790994E-4]:1.497897025205E-1)[&rate=5.831440519790994E-4]:2.944874940572E-1)[&rate=5.831440519790994E-4]:3.159561588602E-2,(22[&rate=5.831440519790994E-4]:2.694994085188E-1,27[&rate=5.831440519790994E-4]:2.859377646831E-1)[&rate=5.831440519790994E-4]:3.022638149038E-1)[&rate=5.831440519790994E-4]:1.369836454975E-1)[&rate=5.831440519790994E-4]:3.191778575061E-1)[&rate=5.831440519790994E-4]:1.433388814488E0,147[&rate=5.831440519790994E-4]:3.89362047539E-1)[&rate=5.831440519790994E-4]:1.03607895232E-1)[&rate=5.831440519790994E-4]:1.434092022174E-1,(39[&rate=5.831440519790994E-4]:5.014685906748E-1,146[&rate=5.831440519790994E-4]:6.216871699097E-1)[&rate=5.831440519790994E-4]:7.753350513319E-2)[&rate=5.831440519790994E-4]:3.149994270959E-2,97[&rate=5.831440519790994E-4]:5.394637871514E-1)[&rate=5.831440519790994E-4]:2.440104560164E-2)[&rate=5.831440519790994E-4]:2.001731834643E-1,38[&rate=5.831440519790994E-4]:7.667702566544E-1)[&rate=5.831440519790994E-4]:2.738028027996E-1)[&rate=5.831440519790994E-4]:4.267684229528E-1,(((((((82[&rate=5.831440519790994E-4]:3.715104401642E-1,(((72[&rate=5.831440519790994E-4]:3.51235253255E-2,78[&rate=5.831440519790994E-4]:5.704133354481E-2)[&rate=5.831440519790994E-4]:1.545314409356E-1,79[&rate=5.831440519790994E-4]:2.115727744804E-1)[&rate=5.831440519790994E-4]:3.131833339715E-2,71[&rate=5.831440519790994E-4]:2.154938476035E-1)[&rate=5.831440519790994E-4]:1.204001542046E-1)[&rate=5.831440519790994E-4]:5.83139056514E-2,((77[&rate=5.831440519790994E-4]:2.176658920509E-1,73[&rate=5.831440519790994E-4]:2.231453441056E-1)[&rate=5.831440519790994E-4]:2.9658555725E-2,(80[&rate=5.831440519790994E-4]:6.267028150476E-3,81[&rate=5.831440519790994E-4]:6.267028150476E-3)[&rate=5.831440519790994E-4]:1.97221803187E-1)[&rate=5.831440519790994E-4]:2.098971583137E-1)[&rate=5.831440519790994E-4]:2.220009010858E-1,(75[&rate=5.831440519790994E-4]:5.722565623325E-1,(70[&rate=5.831440519790994E-4]:4.197928021757E-1,(76[&rate=5.831440519790994E-4]:4.468105292076E-1,74[&rate=5.831440519790994E-4]:4.468105292076E-1)[&rate=5.831440519790994E-4]:1.133843735161E-2)[&rate=5.831440519790994E-4]:1.141075957733E-1)[&rate=5.831440519790994E-4]:1.124453968975E-1)[&rate=5.831440519790994E-4]:8.308190095131E-1,((137[&rate=5.831440519790994E-4]:7.251017517405E-1,133[&rate=5.831440519790994E-4]:6.840058613295E-1)[&rate=5.831440519790994E-4]:3.980785624205E-1,134[&rate=5.831440519790994E-4]:1.051947437449E0)[&rate=5.831440519790994E-4]:4.690529833494E-1)[&rate=5.831440519790994E-4]:1.180566577904E-2,(53[&rate=5.831440519790994E-4]:7.504866641087E-1,((((12[&rate=5.831440519790994E-4]:2.555368942545E-1,5[&rate=5.831440519790994E-4]:2.17180729871E-1)[&rate=5.831440519790994E-4]:1.106812917366E-1,29[&rate=5.831440519790994E-4]:4.730675010596E-1)[&rate=5.831440519790994E-4]:2.297877656056E-1,103[&rate=5.831440519790994E-4]:4.699785543365E-1)[&rate=5.831440519790994E-4]:1.642373616382E0,52[&rate=5.831440519790994E-4]:4.480584361571E-1)[&rate=5.831440519790994E-4]:3.106249492629E-1)[&rate=5.831440519790994E-4]:3.037691180144E-2)[&rate=5.831440519790994E-4]:3.206736074374E-1,125[&rate=5.831440519790994E-4]:8.911546696863E-1)[&rate=5.831440519790994E-4]:3.1596662222E-1,(68[&rate=5.831440519790994E-4]:8.134656759427E-1,(((59[&rate=5.831440519790994E-4]:3.054241342993E-1,(54[&rate=5.831440519790994E-4]:1.086287634223E-1,58[&rate=5.831440519790994E-4]:1.660058126026E-1)[&rate=5.831440519790994E-4]:1.585440047567E-1)[&rate=5.831440519790994E-4]:1.167261077723E-2,((56[&rate=5.831440519790994E-4]:1.719962534591E-1,55[&rate=5.831440519790994E-4]:1.719962534591E-1)[&rate=5.831440519790994E-4]:8.386476633528E-2,37[&rate=5.831440519790994E-4]:3.023091072262E-1)[&rate=5.831440519790994E-4]:5.303900397049E-2)[&rate=5.831440519790994E-4]:1.480491465165E-1,57[&rate=5.831440519790994E-4]:4.678781320301E-1)[&rate=5.831440519790994E-4]:3.975001122186E-1)[&rate=5.831440519790994E-4]:2.269889492969E-1)[&rate=5.831440519790994E-4]:3.72242048424E-1)[&rate=5.831440519790994E-4]:1.39450915819E-2,(66[&rate=5.831440519790994E-4]:4.582725225216E-1,((((124[&rate=5.831440519790994E-4]:1.287997328476E-1,123[&rate=5.831440519790994E-4]:1.315319732848E-1)[&rate=5.831440519790994E-4]:4.187128502761E-1,122[&rate=5.831440519790994E-4]:5.502448235609E-1)[&rate=5.831440519790994E-4]:2.05337815276E-1,67[&rate=5.831440519790994E-4]:2.543100884963E-1)[&rate=5.831440519790994E-4]:1.028879033791E-1,(((126[&rate=5.831440519790994E-4]:8.479227389339E-1,(135[&rate=5.831440519790994E-4]:5.145952200238E-1,(138[&rate=5.831440519790994E-4]:2.067417915324E-1,136[&rate=5.831440519790994E-4]:7.523494221716E-2)[&rate=5.831440519790994E-4]:5.078534284915E-1)[&rate=5.831440519790994E-4]:7.710848360744E-1)[&rate=5.831440519790994E-4]:1.134732907839E-1,120[&rate=5.831440519790994E-4]:1.651208141403E0)[&rate=5.831440519790994E-4]:8.59685600212E-2,119[&rate=5.831440519790994E-4]:1.833067112383E0)[&rate=5.831440519790994E-4]:5.570075918213E-1)[&rate=5.831440519790994E-4]:1.010745306462E-1)[&rate=5.831440519790994E-4]:4.206486049516E-1)[&rate=5.831440519790994E-4]:5.178472271553E-2,34[&rate=5.831440519790994E-4]:6.76921515586E-2)[&rate=5.831440519790994E-4]:2.839535907884E-2)[&rate=5.831440519790994E-4]:2.280665498128E-3,32[&rate=5.831440519790994E-4]:7.645036791649E-2);
tree STATE_17380000 [&joint=-21012.21641896411,lnP=-21012.21641896411] = [&R] (((((((53[&rate=5.849738914688311E-4]:7.800663559909E-1,(((((((72[&rate=5.849738914688311E-4]:3.76498253526E-2,78[&rate=5.849738914688311E-4]:5.956763357191E-2)[&rate=5.849738914688311E-4]:1.395652355422E-1,82[&rate=5.849738914688311E-4]:2.073520471962E-1)[&rate=5.849738914688311E-4]:1.114909919881E-1,79[&rate=5.849738914688311E-4]:3.106238611023E-1)[&rate=5.849738914688311E-4]:1.785951203718E-1,((71[&rate=5.849738914688311E-4]:2.976223378121E-1,77[&rate=5.849738914688311E-4]:3.606360364422E-1)[&rate=5.849738914688311E-4]:1.48634044385E-1,73[&rate=5.849738914688311E-4]:5.14749532882E-1)[&rate=5.849738914688311E-4]:1.556533900295E-2)[&rate=5.849738914688311E-4]:1.341330862943E-1,(80[&rate=5.849738914688311E-4]:1.370608823939E-2,81[&rate=5.849738914688311E-4]:1.370608823939E-2)[&rate=5.849738914688311E-4]:6.014268014467E-1)[&rate=5.849738914688311E-4]:2.447281355106E-1,(75[&rate=5.849738914688311E-4]:5.848957538661E-1,((76[&rate=5.849738914688311E-4]:4.786055545323E-1,74[&rate=5.849738914688311E-4]:4.786055545323E-1)[&rate=5.849738914688311E-4]:6.627708682803E-2,70[&rate=5.849738914688311E-4]:5.065264769768E-1)[&rate=5.849738914688311E-4]:4.001311250577E-2)[&rate=5.849738914688311E-4]:3.242803398237E-1)[&rate=5.849738914688311E-4]:5.949926446735E-1,(((137[&rate=5.849738914688311E-4]:4.946615673017E-1,134[&rate=5.849738914688311E-4]:4.234286905895E-1)[&rate=5.849738914688311E-4]:1.508482882028E-1,133[&rate=5.849738914688311E-4]:6.044139650935E-1)[&rate=5.849738914688311E-4]:7.837902289366E-1,(52[&rate=5.849738914688311E-4]:3.501859554518E-1,(((12[&rate=5.849738914688311E-4]:6.013891223085E-2,5[&rate=5.849738914688311E-4]:2.178274784739E-2)[&rate=5.849738914688311E-4]:3.47191656405E-1,29[&rate=5.849738914688311E-4]:5.141798837044E-1)[&rate=5.849738914688311E-4]:2.296373109316E-1,103[&rate=5.849738914688311E-4]:5.109404823073E-1)[&rate=5.849738914688311E-4]:1.503539207705E0)[&rate=5.849738914688311E-4]:2.641354629214E-1)[&rate=5.849738914688311E-4]:1.515809826893E-1)[&rate=5.849738914688311E-4]:2.236067623975E-2)[&rate=5.849738914688311E-4]:6.485984958131E-1,125[&rate=5.849738914688311E-4]:1.218282338143E0)[&rate=5.849738914688311E-4]:1.124689383479E-1,(68[&rate=5.849738914688311E-4]:7.243445860071E-1,(((54[&rate=5.849738914688311E-4]:2.669908835815E-1,57[&rate=5.849738914688311E-4]:3.079744901388E-1)[&rate=5.849738914688311E-4]:1.241149246428E-1,(58[&rate=5.849738914688311E-4]:3.470719252858E-1,(59[&rate=5.849738914688311E-4]:2.447863493953E-1,37[&rate=5.849738914688311E-4]:2.830377155155E-1)[&rate=5.849738914688311E-4]:8.315989283037E-2)[&rate=5.849738914688311E-4]:1.014109321188E-1)[&rate=5.849738914688311E-4]:7.326882912782E-2,(55[&rate=5.849738914688311E-4]:4.89987082868E-1,56[&rate=5.849738914688311E-4]:4.89987082868E-1)[&rate=5.849738914688311E-4]:4.442199292628E-3)[&rate=5.849738914688311E-4]:2.708989104038E-1)[&rate=5.849738914688311E-4]:4.397400238168E-1)[&rate=5.849738914688311E-4]:2.975529805885E-1,32[&rate=5.849738914688311E-4]:2.898544579098E-2)[&rate=5.849738914688311E-4]:5.559908996969E-2,((66[&rate=5.849738914688311E-4]:2.076326805741E-1,(((119[&rate=5.849738914688311E-4]:9.389195158085E-1,120[&rate=5.849738914688311E-4]:8.430291048496E-1)[&rate=5.849738914688311E-4]:1.932647541565E-1,(135[&rate=5.849738914688311E-4]:4.747772490112E-1,(138[&rate=5.849738914688311E-4]:1.9943662975E-1,136[&rate=5.849738914688311E-4]:6.792978043483E-2)[&rate=5.849738914688311E-4]:4.753406192612E-1)[&rate=5.849738914688311E-4]:3.094618154745E-1)[&rate=5.849738914688311E-4]:8.7957669955E-1,126[&rate=5.849738914688311E-4]:1.226058446871E0)[&rate=5.849738914688311E-4]:2.287484233878E-1)[&rate=5.849738914688311E-4]:1.549528452754E-1,(((124[&rate=5.849738914688311E-4]:1.189428230246E-1,123[&rate=5.849738914688311E-4]:1.216750634617E-1)[&rate=5.849738914688311E-4]:1.570605747342E-1,122[&rate=5.849738914688311E-4]:2.78735638196E-1)[&rate=5.849738914688311E-4]:4.803398819226E-1,67[&rate=5.849738914688311E-4]:2.578029697779E-1)[&rate=5.849738914688311E-4]:1.047825560716E-1)[&rate=5.849738914688311E-4]:6.069305167603E-1)[&rate=5.849738914688311E-4]:5.065692357298E-2,(((((51[&rate=5.849738914688311E-4]:5.987523118555E-1,(49[&rate=5.849738914688311E-4]:4.898767913483E-1,50[&rate=5.849738914688311E-4]:4.898767913483E-1)[&rate=5.849738914688311E-4]:1.034110396329E-1)[&rate=5.849738914688311E-4]:4.530501089762E-2,(((46[&rate=5.849738914688311E-4]:5.239526107704E-1,43[&rate=5.849738914688311E-4]:5.239526107704E-1)[&rate=5.849738914688311E-4]:2.196104121697E-2,((41[&rate=5.849738914688311E-4]:2.652479946129E-1,42[&rate=5.849738914688311E-4]:2.707124754871E-1)[&rate=5.849738914688311E-4]:7.946003088434E-2,48[&rate=5.849738914688311E-4]:3.884238724917E-1)[&rate=5.849738914688311E-4]:1.465608177472E-1)[&rate=5.849738914688311E-4]:8.40535542213E-2,(47[&rate=5.849738914688311E-4]:2.085190136716E-2,44[&rate=5.849738914688311E-4]:1.53874204929E-2)[&rate=5.849738914688311E-4]:6.091153048415E-1)[&rate=5.849738914688311E-4]:4.141252091597E-2)[&rate=5.849738914688311E-4]:7.853965570487E-2,45[&rate=5.849738914688311E-4]:7.417226615181E-1)[&rate=5.849738914688311E-4]:3.64923080772E-1,((((127[&rate=5.849738914688311E-4]:2.178918423447E0,121[&rate=5.849738914688311E-4]:1.737822533036E0)[&rate=5.849738914688311E-4]:1.211521306452E-1,((((65[&rate=5.849738914688311E-4]:3.454482750685E-1,62[&rate=5.849738914688311E-4]:5.372290969862E-1)[&rate=5.849738914688311E-4]:2.581044673232E-2,(64[&rate=5.849738914688311E-4]:1.817660224496E-1,60[&rate=5.849738914688311E-4]:3.108109094289E-2)[&rate=5.849738914688311E-4]:3.401776308579E-1)[&rate=5.849738914688311E-4]:2.369965828234E-1,(63[&rate=5.849738914688311E-4]:1.263901998783E-1,61[&rate=5.849738914688311E-4]:1.674860902894E-1)[&rate=5.849738914688311E-4]:6.325500362525E-1)[&rate=5.849738914688311E-4]:4.344254128161E-1,(128[&rate=5.849738914688311E-4]:1.064590980962E0,((131[&rate=5.849738914688311E-4]:2.930983588613E-1,((129[&rate=5.849738914688311E-4]:2.405104049925E-1,132[&rate=5.849738914688311E-4]:2.432501310198E-1)[&rate=5.849738914688311E-4]:2.381337940329E-2,130[&rate=5.849738914688311E-4]:2.643237843958E-1)[&rate=5.849738914688311E-4]:2.60348484382E-2)[&rate=5.849738914688311E-4]:1.922878945037E-1,(69[&rate=5.849738914688311E-4]:5.960463462147E-1,118[&rate=5.849738914688311E-4]:5.85087442105E-1)[&rate=5.849738914688311E-4]:3.454538660254E-2)[&rate=5.849738914688311E-4]:5.846841796512E-1)[&rate=5.849738914688311E-4]:3.014453099916E-2)[&rate=5.849738914688311E-4]:1.669788777485E-1)[&rate=5.849738914688311E-4]:2.852103128102E-1,35[&rate=5.849738914688311E-4]:1.815757923162E-2)[&rate=5.849738914688311E-4]:2.442724050533E-1,36[&rate=5.849738914688311E-4]:3.090053267507E-1)[&rate=5.849738914688311E-4]:8.884484700883E-2)[&rate=5.849738914688311E-4]:4.303473551201E-1,(((16[&rate=5.849738914688311E-4]:2.78323741671E0,147[&rate=5.849738914688311E-4]:7.551215397729E-1)[&rate=5.849738914688311E-4]:2.389328438475E-1,(40[&rate=5.849738914688311E-4]:9.027815983403E-1,(146[&rate=5.849738914688311E-4]:9.050663756321E-1,(((((99[&rate=5.849738914688311E-4]:5.178786900127E-1,96[&rate=5.849738914688311E-4]:4.823595643298E-1)[&rate=5.849738914688311E-4]:6.108764973738E-2,(95[&rate=5.849738914688311E-4]:4.985122319312E-1,100[&rate=5.849738914688311E-4]:4.138127783792E-1)[&rate=5.849738914688311E-4]:6.952514607032E-2)[&rate=5.849738914688311E-4]:3.073487047169E-2,98[&rate=5.849738914688311E-4]:5.878432867245E-1)[&rate=5.849738914688311E-4]:6.605104327361E-2,(((((6[&rate=5.849738914688311E-4]:7.661233004073E-1,(3[&rate=5.849738914688311E-4]:6.65596166925E-1,18[&rate=5.849738914688311E-4]:7.806646600756E-1)[&rate=5.849738914688311E-4]:4.847233896182E-2)[&rate=5.849738914688311E-4]:1.258261115688E-2,(15[&rate=5.849738914688311E-4]:5.019463995983E-1,10[&rate=5.849738914688311E-4]:4.635902352149E-1)[&rate=5.849738914688311E-4]:3.315540325137E-1)[&rate=5.849738914688311E-4]:3.057337534227E-1,((((84[&rate=5.849738914688311E-4]:4.059381891822E-2,(93[&rate=5.849738914688311E-4]:5.149028636895E-2,85[&rate=5.849738914688311E-4]:3.779165623193E-2)[&rate=5.849738914688311E-4]:2.802162686285E-3)[&rate=5.849738914688311E-4]:6.075129060016E-2,87[&rate=5.849738914688311E-4]:1.013451095184E-1)[&rate=5.849738914688311E-4]:1.230978407084E-2,((90[&rate=5.849738914688311E-4]:5.276403872973E-2,91[&rate=5.849738914688311E-4]:5.276403872973E-2)[&rate=5.849738914688311E-4]:4.840905453186E-2,92[&rate=5.849738914688311E-4]:1.011730932616E-1)[&rate=5.849738914688311E-4]:2.618043046464E-2)[&rate=5.849738914688311E-4]:1.780675200311E-1,((88[&rate=5.849738914688311E-4]:1.388689941271E-1,89[&rate=5.849738914688311E-4]:1.525676242641E-1)[&rate=5.849738914688311E-4]:9.658206948612E-2,(83[&rate=5.849738914688311E-4]:7.020328236634E-2,86[&rate=5.849738914688311E-4]:7.020328236634E-2)[&rate=5.849738914688311E-4]:1.652477812469E-1)[&rate=5.849738914688311E-4]:5.627135000714E-2)[&rate=5.849738914688311E-4]:1.280388484243E0)[&rate=5.849738914688311E-4]:5.397639153815E-1,((((144[&rate=5.849738914688311E-4]:1.934024037155E-1,(145[&rate=5.849738914688311E-4]:1.015382489102E-1,141[&rate=5.849738914688311E-4]:9.879852288266E-2)[&rate=5.849738914688311E-4]:9.734360686017E-2)[&rate=5.849738914688311E-4]:6.840383054583E-2,142[&rate=5.849738914688311E-4]:2.672856863162E-1)[&rate=5.849738914688311E-4]:1.199683752516E0,(102[&rate=5.849738914688311E-4]:1.049616257842E-1,(((1[&rate=5.849738914688311E-4]:7.34485247611E-2,((21[&rate=5.849738914688311E-4]:3.628919693466E-1,17[&rate=5.849738914688311E-4]:3.327549830452E-1)[&rate=5.849738914688311E-4]:2.221850437617E-1,28[&rate=5.849738914688311E-4]:6.097345473547E-1)[&rate=5.849738914688311E-4]:2.500153472694E-1)[&rate=5.849738914688311E-4]:2.926805855913E-1,24[&rate=5.849738914688311E-4]:1.146951028161E0)[&rate=5.849738914688311E-4]:1.145420438377E-1,((140[&rate=5.849738914688311E-4]:4.811001657356E-1,11[&rate=5.849738914688311E-4]:5.002782479273E-1)[&rate=5.849738914688311E-4]:7.115974892414E-2,((20[&rate=5.849738914688311E-4]:4.812252063902E-1,25[&rate=5.849738914688311E-4]:5.004032885819E-1)[&rate=5.849738914688311E-4]:1.271742000253E-1,23[&rate=5.849738914688311E-4]:6.166185844975E-1)[&rate=5.849738914688311E-4]:3.975091920315E-2)[&rate=5.849738914688311E-4]:5.941646641879E-1)[&rate=5.849738914688311E-4]:5.112389402245E-3)[&rate=5.849738914688311E-4]:1.154324705818E-1)[&rate=5.849738914688311E-4]:2.768710019886E-1,(((105[&rate=5.849738914688311E-4]:8.702442015436E-1,110[&rate=5.849738914688311E-4]:8.921620097627E-1)[&rate=5.849738914688311E-4]:1.472656451095E-1,(((117[&rate=5.849738914688311E-4]:5.284134263269E-1,113[&rate=5.849738914688311E-4]:5.256737002993E-1)[&rate=5.849738914688311E-4]:8.793102315384E-2,9[&rate=5.849738914688311E-4]:6.053855453711E-1)[&rate=5.849738914688311E-4]:3.029494818733E-1,((14[&rate=5.849738914688311E-4]:4.257971975687E-1,(30[&rate=5.849738914688311E-4]:3.37028774046E-1,4[&rate=5.849738914688311E-4]:1.644260343199E-1)[&rate=5.849738914688311E-4]:2.038369166736E-1)[&rate=5.849738914688311E-4]:5.685583766009E-2,112[&rate=5.849738914688311E-4]:4.826530352288E-1)[&rate=5.849738914688311E-4]:4.339011700977E-1)[&rate=5.849738914688311E-4]:1.283529016005E-1)[&rate=5.849738914688311E-4]:1.276263150748E-1,(((115[&rate=5.849738914688311E-4]:5.565816977108E-1,(13[&rate=5.849738914688311E-4]:5.174673499386E-1,19[&rate=5.849738914688311E-4]:5.558235143222E-1)[&rate=5.849738914688311E-4]:1.213061285941E-1)[&rate=5.849738914688311E-4]:8.747731636013E-2,((108[&rate=5.849738914688311E-4]:4.480203129516E-1,107[&rate=5.849738914688311E-4]:4.507600389789E-1)[&rate=5.849738914688311E-4]:1.362572334979E-2,(109[&rate=5.849738914688311E-4]:4.035990294538E-1,114[&rate=5.849738914688311E-4]:3.241469746593E-1)[&rate=5.849738914688311E-4]:7.996481506663E-2)[&rate=5.849738914688311E-4]:2.39947224345E-1)[&rate=5.849738914688311E-4]:2.799172171294E-1,((148[&rate=5.849738914688311E-4]:3.441639230398E-1,143[&rate=5.849738914688311E-4]:3.414241970124E-1)[&rate=5.849738914688311E-4]:4.064006339436E-1,(116[&rate=5.849738914688311E-4]:6.301847980134E-1,((111[&rate=5.849738914688311E-4]:3.735753901218E-2,139[&rate=5.849738914688311E-4]:2.127000047656E-1)[&rate=5.849738914688311E-4]:4.689385737096E-1,(104[&rate=5.849738914688311E-4]:4.447893069583E-1,106[&rate=5.849738914688311E-4]:4.447893069583E-1)[&rate=5.849738914688311E-4]:4.506844959911E-2)[&rate=5.849738914688311E-4]:2.006010140587E-1)[&rate=5.849738914688311E-4]:8.202359458632E-2)[&rate=5.849738914688311E-4]:2.117678386007E-1)[&rate=5.849738914688311E-4]:1.663654099796E-1)[&rate=5.849738914688311E-4]:3.987042790923E-1)[&rate=5.849738914688311E-4]:7.762341352072E-2)[&rate=5.849738914688311E-4]:8.238287736606E-1,101[&rate=5.849738914688311E-4]:1.393237833481E0)[&rate=5.849738914688311E-4]:1.054053549646E-1)[&rate=5.849738914688311E-4]:2.088707053275E-1,((((2[&rate=5.849738914688311E-4]:8.009426878135E-1,(((7[&rate=5.849738914688311E-4]:5.536563369449E-2,8[&rate=5.849738914688311E-4]:5.536563369449E-2)[&rate=5.849738914688311E-4]:5.635592830847E-1,(22[&rate=5.849738914688311E-4]:1.209466476629E-1,27[&rate=5.849738914688311E-4]:1.373850038273E-1)[&rate=5.849738914688311E-4]:5.938686800751E-1)[&rate=5.849738914688311E-4]:9.716569310674E-2,(26[&rate=5.849738914688311E-4]:6.669060739953E-1,31[&rate=5.849738914688311E-4]:7.107416904337E-1)[&rate=5.849738914688311E-4]:1.560338509591E-1)[&rate=5.849738914688311E-4]:1.615644066948E-1)[&rate=5.849738914688311E-4]:1.554536471006E0,94[&rate=5.849738914688311E-4]:4.533981647336E-1)[&rate=5.849738914688311E-4]:1.611733008308E-1,39[&rate=5.849738914688311E-4]:5.599266568214E-1)[&rate=5.849738914688311E-4]:4.756762730475E-2,97[&rate=5.849738914688311E-4]:5.3645603276E-1)[&rate=5.849738914688311E-4]:1.268554506531E-1)[&rate=5.849738914688311E-4]:5.049806161782E-2)[&rate=5.849738914688311E-4]:1.179338019431E-1)[&rate=5.849738914688311E-4]:3.389573609974E-2)[&rate=5.849738914688311E-4]:1.138307309928E-1,38[&rate=5.849738914688311E-4]:9.822020545037E-1)[&rate=5.849738914688311E-4]:4.017855784256E-1)[&rate=5.849738914688311E-4]:2.385507797689E-1)[&rate=5.849738914688311E-4]:7.191583694327E-2,(33[&rate=5.849738914688311E-4]:3.007264716345E-2,34[&rate=5.849738914688311E-4]:4.651100332782E-2)[&rate=5.849738914688311E-4]:1.825641011682E-1);
tree STATE_17390000 [&joint=-20986.90136570558,lnP=-20986.90136570558] = [&R] (33[&rate=5.866378609727704E-4]:8.29050712174E-2,(((((((((((12[&rate=5.866378609727704E-4]:2.33601423825E-1,5[&rate=5.866378609727704E-4]:1.952452594415E-1)[&rate=5.866378609727704E-4]:2.16549448059E-1,29[&rate=5.866378609727704E-4]:5.570001869526E-1)[&rate=5.866378609727704E-4]:2.067230144147E-1,103[&rate=5.866378609727704E-4]:5.308464890385E-1)[&rate=5.866378609727704E-4]:1.583637610923E0,52[&rate=5.866378609727704E-4]:4.501903654009E-1)[&rate=5.866378609727704E-4]:1.675117381979E-1,(((((73[&rate=5.866378609727704E-4]:2.472988729412E-1,71[&rate=5.866378609727704E-4]:1.788057222563E-1)[&rate=5.866378609727704E-4]:1.375778170116E-1,77[&rate=5.866378609727704E-4]:3.793972378981E-1)[&rate=5.866378609727704E-4]:2.414138696942E-1,((82[&rate=5.866378609727704E-4]:2.774510938083E-1,(72[&rate=5.866378609727704E-4]:5.185936239037E-2,78[&rate=5.866378609727704E-4]:7.377717060969E-2)[&rate=5.866378609727704E-4]:1.954547451166E-1)[&rate=5.866378609727704E-4]:2.249791049047E-3,79[&rate=5.866378609727704E-4]:2.714817067753E-1)[&rate=5.866378609727704E-4]:3.137129624609E-1)[&rate=5.866378609727704E-4]:6.166135749031E-2,(80[&rate=5.866378609727704E-4]:2.05253868412E-1,81[&rate=5.866378609727704E-4]:2.05253868412E-1)[&rate=5.866378609727704E-4]:4.333829802322E-1)[&rate=5.866378609727704E-4]:6.542917028056E-2,(75[&rate=5.866378609727704E-4]:6.170662928368E-1,((74[&rate=5.866378609727704E-4]:3.703279167575E-1,70[&rate=5.866378609727704E-4]:3.31971752374E-1)[&rate=5.866378609727704E-4]:6.565762249708E-2,76[&rate=5.866378609727704E-4]:4.359855392546E-1)[&rate=5.866378609727704E-4]:1.810807535822E-1)[&rate=5.866378609727704E-4]:1.363147945811E-1)[&rate=5.866378609727704E-4]:6.025873534817E-1)[&rate=5.866378609727704E-4]:2.068113555937E-1,53[&rate=5.866378609727704E-4]:8.163167378811E-1)[&rate=5.866378609727704E-4]:9.483653302067E-2,((137[&rate=5.866378609727704E-4]:4.200021754906E-1,134[&rate=5.866378609727704E-4]:3.487692987784E-1)[&rate=5.866378609727704E-4]:2.980350203773E-1,133[&rate=5.866378609727704E-4]:6.769413054568E-1)[&rate=5.866378609727704E-4]:1.016291462413E0)[&rate=5.866378609727704E-4]:2.900111543666E-1,125[&rate=5.866378609727704E-4]:9.907819116071E-1)[&rate=5.866378609727704E-4]:1.472606265605E-1,(68[&rate=5.866378609727704E-4]:7.910801436595E-1,(((55[&rate=5.866378609727704E-4]:3.618295330118E-1,56[&rate=5.866378609727704E-4]:3.618295330118E-1)[&rate=5.866378609727704E-4]:6.442445430534E-2,((57[&rate=5.866378609727704E-4]:2.878242195002E-1,59[&rate=5.866378609727704E-4]:2.850919790631E-1)[&rate=5.866378609727704E-4]:8.421191867048E-2,(54[&rate=5.866378609727704E-4]:1.199068946078E-1,58[&rate=5.866378609727704E-4]:1.772839437882E-1)[&rate=5.866378609727704E-4]:2.111456370055E-1)[&rate=5.866378609727704E-4]:6.51468108952E-2)[&rate=5.866378609727704E-4]:1.049291957777E-1,37[&rate=5.866378609727704E-4]:5.776312705267E-1)[&rate=5.866378609727704E-4]:3.008805671221E-1)[&rate=5.866378609727704E-4]:1.802957278413E-1)[&rate=5.866378609727704E-4]:4.97727580056E-1,(((35[&rate=5.866378609727704E-4]:3.693960720308E-1,((127[&rate=5.866378609727704E-4]:2.815236380213E0,36[&rate=5.866378609727704E-4]:2.946884350074E-1)[&rate=5.866378609727704E-4]:7.208814982722E-2,((((((44[&rate=5.866378609727704E-4]:3.140836535179E-1,47[&rate=5.866378609727704E-4]:3.195481343922E-1)[&rate=5.866378609727704E-4]:1.514393634839E-1,51[&rate=5.866378609727704E-4]:4.436650935046E-1)[&rate=5.866378609727704E-4]:2.341438072976E-1,(49[&rate=5.866378609727704E-4]:6.085541175994E-1,50[&rate=5.866378609727704E-4]:6.085541175994E-1)[&rate=5.866378609727704E-4]:6.379030232853E-2)[&rate=5.866378609727704E-4]:4.926386592486E-2,((((48[&rate=5.866378609727704E-4]:3.43565395574E-1,41[&rate=5.866378609727704E-4]:2.998495485795E-1)[&rate=5.866378609727704E-4]:2.597340723225E-2,42[&rate=5.866378609727704E-4]:3.31287436686E-1)[&rate=5.866378609727704E-4]:1.376226680051E-1,46[&rate=5.866378609727704E-4]:5.180904325598E-1)[&rate=5.866378609727704E-4]:1.164188593111E-1,43[&rate=5.866378609727704E-4]:6.345092918709E-1)[&rate=5.866378609727704E-4]:1.198858792276E-1)[&rate=5.866378609727704E-4]:1.477814907352E-2,45[&rate=5.866378609727704E-4]:7.609765988607E-1)[&rate=5.866378609727704E-4]:1.624310466515E-1,((121[&rate=5.866378609727704E-4]:2.053656967589E0,(128[&rate=5.866378609727704E-4]:1.3770679546E0,((((64[&rate=5.866378609727704E-4]:2.094522186902E-1,62[&rate=5.866378609727704E-4]:2.505481091012E-1)[&rate=5.866378609727704E-4]:3.062282197758E-2,60[&rate=5.866378609727704E-4]:8.939010916107E-2)[&rate=5.866378609727704E-4]:6.256461830625E-2,65[&rate=5.866378609727704E-4]:1.519547274673E-1)[&rate=5.866378609727704E-4]:3.256766539703E-1,(63[&rate=5.866378609727704E-4]:8.137177323967E-2,61[&rate=5.866378609727704E-4]:1.224676636507E-1)[&rate=5.866378609727704E-4]:5.469445397047E-1)[&rate=5.866378609727704E-4]:8.473817786416E-1)[&rate=5.866378609727704E-4]:7.932873901721E-2)[&rate=5.866378609727704E-4]:2.778551092112E-2,((((129[&rate=5.866378609727704E-4]:1.498286112961E-1,132[&rate=5.866378609727704E-4]:1.525683373235E-1)[&rate=5.866378609727704E-4]:1.290164495436E-1,(131[&rate=5.866378609727704E-4]:2.252369027524E-1,130[&rate=5.866378609727704E-4]:2.22497176725E-1)[&rate=5.866378609727704E-4]:5.634788411477E-2)[&rate=5.866378609727704E-4]:2.490436615171E-1,118[&rate=5.866378609727704E-4]:6.648750237268E-1)[&rate=5.866378609727704E-4]:3.327131079234E-1,69[&rate=5.866378609727704E-4]:1.00854703576E0)[&rate=5.866378609727704E-4]:6.263201002851E-1)[&rate=5.866378609727704E-4]:2.126216532654E-1)[&rate=5.866378609727704E-4]:1.52164507853E-1)[&rate=5.866378609727704E-4]:4.919482966195E-2)[&rate=5.866378609727704E-4]:2.288060248419E-1,(((((95[&rate=5.866378609727704E-4]:6.622090651129E-1,(94[&rate=5.866378609727704E-4]:4.313062949862E-1,100[&rate=5.866378609727704E-4]:4.313062949862E-1)[&rate=5.866378609727704E-4]:1.462033165747E-1)[&rate=5.866378609727704E-4]:4.100264415223E-2,((99[&rate=5.866378609727704E-4]:5.786658785428E-1,96[&rate=5.866378609727704E-4]:5.431467528599E-1)[&rate=5.866378609727704E-4]:1.067228785755E-1,98[&rate=5.866378609727704E-4]:6.635308336211E-1)[&rate=5.866378609727704E-4]:2.875191389532E-2)[&rate=5.866378609727704E-4]:4.167268468227E-2,(39[&rate=5.866378609727704E-4]:5.727907815828E-1,(2[&rate=5.866378609727704E-4]:5.108894839903E-1,((22[&rate=5.866378609727704E-4]:1.672963266525E-1,27[&rate=5.866378609727704E-4]:1.837346828168E-1)[&rate=5.866378609727704E-4]:4.058767131873E-1,(((7[&rate=5.866378609727704E-4]:1.738805006106E-1,8[&rate=5.866378609727704E-4]:1.738805006106E-1)[&rate=5.866378609727704E-4]:1.983676360529E-1,26[&rate=5.866378609727704E-4]:4.79097451732E-1)[&rate=5.866378609727704E-4]:4.376494693819E-2,31[&rate=5.866378609727704E-4]:5.666980151086E-1)[&rate=5.866378609727704E-4]:6.126954527925E-2)[&rate=5.866378609727704E-4]:1.103191838766E-1)[&rate=5.866378609727704E-4]:2.018627100422E0)[&rate=5.866378609727704E-4]:3.274935006959E-2)[&rate=5.866378609727704E-4]:4.958193859978E-2,((16[&rate=5.866378609727704E-4]:2.713191632502E0,((((((3[&rate=5.866378609727704E-4]:6.87113498361E-1,((15[&rate=5.866378609727704E-4]:4.136165056106E-1,10[&rate=5.866378609727704E-4]:3.752603412272E-1)[&rate=5.866378609727704E-4]:2.694457132754E-1,(6[&rate=5.866378609727704E-4]:4.705284045552E-1,18[&rate=5.866378609727704E-4]:5.335421031854E-1)[&rate=5.866378609727704E-4]:1.57739293783E-1)[&rate=5.866378609727704E-4]:1.109005945433E-1)[&rate=5.866378609727704E-4]:2.862830294134E-1,((87[&rate=5.866378609727704E-4]:2.113330944315E-1,(((90[&rate=5.866378609727704E-4]:2.973116495196E-2,91[&rate=5.866378609727704E-4]:2.973116495196E-2)[&rate=5.866378609727704E-4]:1.505799110124E-2,92[&rate=5.866378609727704E-4]:4.47891560532E-2)[&rate=5.866378609727704E-4]:1.285461872699E-1,(85[&rate=5.866378609727704E-4]:5.188897129616E-2,(93[&rate=5.866378609727704E-4]:1.92881652614E-2,84[&rate=5.866378609727704E-4]:5.589535124385E-3)[&rate=5.866378609727704E-4]:4.629943617177E-2)[&rate=5.866378609727704E-4]:1.077477418899E-1)[&rate=5.866378609727704E-4]:5.169638124539E-2)[&rate=5.866378609727704E-4]:1.460064822703E-1,((88[&rate=5.866378609727704E-4]:4.168646244777E-3,89[&rate=5.866378609727704E-4]:1.786727638179E-2)[&rate=5.866378609727704E-4]:1.349210622013E-1,(83[&rate=5.866378609727704E-4]:4.926290704744E-2,86[&rate=5.866378609727704E-4]:4.926290704744E-2)[&rate=5.866378609727704E-4]:8.982680139869E-2)[&rate=5.866378609727704E-4]:2.182498682557E-1)[&rate=5.866378609727704E-4]:1.15578297847E0)[&rate=5.866378609727704E-4]:3.342549158208E-1,(((1[&rate=5.866378609727704E-4]:8.439576106566E-2,(((21[&rate=5.866378609727704E-4]:2.66020199918E-1,17[&rate=5.866378609727704E-4]:2.358832136166E-1)[&rate=5.866378609727704E-4]:9.223609592463E-2,28[&rate=5.866378609727704E-4]:3.829138300891E-1)[&rate=5.866378609727704E-4]:3.354214651661E-1,24[&rate=5.866378609727704E-4]:7.128558432005E-1)[&rate=5.866378609727704E-4]:1.523618356734E-1)[&rate=5.866378609727704E-4]:5.117735016933E-1,(102[&rate=5.866378609727704E-4]:4.093568179763E-2,((140[&rate=5.866378609727704E-4]:4.499732197861E-1,11[&rate=5.866378609727704E-4]:4.691513019778E-1)[&rate=5.866378609727704E-4]:1.077640128209E-1,((20[&rate=5.866378609727704E-4]:5.124335397664E-1,25[&rate=5.866378609727704E-4]:5.316116219582E-1)[&rate=5.866378609727704E-4]:8.820188250463E-2,23[&rate=5.866378609727704E-4]:6.088546003531E-1)[&rate=5.866378609727704E-4]:5.299222129475E-2)[&rate=5.866378609727704E-4]:5.297737916564E-1)[&rate=5.866378609727704E-4]:1.744116631532E-1)[&rate=5.866378609727704E-4]:4.332690787482E-2,((((105[&rate=5.866378609727704E-4]:6.338228827965E-1,110[&rate=5.866378609727704E-4]:6.557406910156E-1)[&rate=5.866378609727704E-4]:1.95073905268E-1,(((9[&rate=5.866378609727704E-4]:6.155778926512E-1,117[&rate=5.866378609727704E-4]:6.265367967608E-1)[&rate=5.866378609727704E-4]:6.225519823722E-2,(112[&rate=5.866378609727704E-4]:6.137651690178E-1,(14[&rate=5.866378609727704E-4]:5.475360992384E-1,(30[&rate=5.866378609727704E-4]:3.715419896521E-1,4[&rate=5.866378609727704E-4]:1.989392499261E-1)[&rate=5.866378609727704E-4]:2.910626027371E-1)[&rate=5.866378609727704E-4]:6.622906977942E-2)[&rate=5.866378609727704E-4]:7.228709995265E-2)[&rate=5.866378609727704E-4]:1.446970594045E-2,113[&rate=5.866378609727704E-4]:7.005219749109E-1)[&rate=5.866378609727704E-4]:1.557720734273E-1)[&rate=5.866378609727704E-4]:8.565569483631E-2,(((115[&rate=5.866378609727704E-4]:6.184291904248E-1,(13[&rate=5.866378609727704E-4]:4.774126259181E-1,19[&rate=5.866378609727704E-4]:5.157687903018E-1)[&rate=5.866378609727704E-4]:2.232083453285E-1)[&rate=5.866378609727704E-4]:1.173448821686E-1,((108[&rate=5.866378609727704E-4]:2.98882516856E-1,107[&rate=5.866378609727704E-4]:3.016222428834E-1)[&rate=5.866378609727704E-4]:2.055029127748E-1,(114[&rate=5.866378609727704E-4]:1.852464864496E-1,109[&rate=5.866378609727704E-4]:2.646985412441E-1)[&rate=5.866378609727704E-4]:2.616046966057E-1)[&rate=5.866378609727704E-4]:2.889228895381E-1)[&rate=5.866378609727704E-4]:6.681323840008E-2,((106[&rate=5.866378609727704E-4]:3.276229043825E-1,(104[&rate=5.866378609727704E-4]:2.435926890127E-1,(139[&rate=5.866378609727704E-4]:2.892807835575E-1,111[&rate=5.866378609727704E-4]:1.139383178042E-1)[&rate=5.866378609727704E-4]:1.460927273729E-1)[&rate=5.866378609727704E-4]:8.403021536975E-2)[&rate=5.866378609727704E-4]:3.385814144336E-1,((148[&rate=5.866378609727704E-4]:1.136105894462E-1,143[&rate=5.866378609727704E-4]:1.108708634189E-1)[&rate=5.866378609727704E-4]:3.031878685438E-1,116[&rate=5.866378609727704E-4]:3.784422936064E-1)[&rate=5.866378609727704E-4]:2.274880526069E-1)[&rate=5.866378609727704E-4]:1.966569647802E-1)[&rate=5.866378609727704E-4]:5.717065135918E-2)[&rate=5.866378609727704E-4]:2.24253624814E-1,((145[&rate=5.866378609727704E-4]:1.946348848645E-1,(144[&rate=5.866378609727704E-4]:1.657451783809E-1,141[&rate=5.866378609727704E-4]:1.684849044082E-1)[&rate=5.866378609727704E-4]:2.341025442871E-2)[&rate=5.866378609727704E-4]:1.777996015071E-1,142[&rate=5.866378609727704E-4]:3.724344863716E-1)[&rate=5.866378609727704E-4]:9.663716213432E-1)[&rate=5.866378609727704E-4]:1.664434875767E-1)[&rate=5.866378609727704E-4]:5.171691679691E-2)[&rate=5.866378609727704E-4]:3.334097601011E-1,101[&rate=5.866378609727704E-4]:6.383214776688E-1)[&rate=5.866378609727704E-4]:9.057236757119E-1,97[&rate=5.866378609727704E-4]:4.998427430207E-1)[&rate=5.866378609727704E-4]:3.212741657187E-2,146[&rate=5.866378609727704E-4]:7.232269901937E-1)[&rate=5.866378609727704E-4]:2.469029542595E-2)[&rate=5.866378609727704E-4]:4.233816700216E-3,(147[&rate=5.866378609727704E-4]:6.598802809425E-1,40[&rate=5.866378609727704E-4]:6.025032317621E-1)[&rate=5.866378609727704E-4]:2.942929132282E-2)[&rate=5.866378609727704E-4]:2.318954716717E-2)[&rate=5.866378609727704E-4]:3.330526901011E-1,38[&rate=5.866378609727704E-4]:9.198687494241E-1)[&rate=5.866378609727704E-4]:2.806987939641E-1)[&rate=5.866378609727704E-4]:2.852238080273E-1,((((122[&rate=5.866378609727704E-4]:4.30909417849E-1,(123[&rate=5.866378609727704E-4]:1.448526133605E-1,124[&rate=5.866378609727704E-4]:1.421203729233E-1)[&rate=5.866378609727704E-4]:2.860568044886E-1)[&rate=5.866378609727704E-4]:4.015015107516E-1,67[&rate=5.866378609727704E-4]:3.3113837826E-1)[&rate=5.866378609727704E-4]:2.619130205948E-1,66[&rate=5.866378609727704E-4]:5.930513988548E-1)[&rate=5.866378609727704E-4]:3.301030102916E-2,((((135[&rate=5.866378609727704E-4]:1.703455738404E-1,(138[&rate=5.866378609727704E-4]:1.963016769743E-1,136[&rate=5.866378609727704E-4]:6.479482765912E-2)[&rate=5.866378609727704E-4]:1.740438968661E-1)[&rate=5.866378609727704E-4]:2.451176759657E-1,119[&rate=5.866378609727704E-4]:7.634084552855E-1)[&rate=5.866378609727704E-4]:4.034730457624E-1,120[&rate=5.866378609727704E-4]:1.070991090089E0)[&rate=5.866378609727704E-4]:7.255086811584E-1,126[&rate=5.866378609727704E-4]:1.106687659563E0)[&rate=5.866378609727704E-4]:7.665482300064E-1)[&rate=5.866378609727704E-4]:2.573642050161E-1)[&rate=5.866378609727704E-4]:3.795690888458E-2)[&rate=5.866378609727704E-4]:4.077921041683E-2,(32[&rate=5.866378609727704E-4]:6.584732289644E-2,34[&rate=5.866378609727704E-4]:8.776513111553E-2)[&rate=5.866378609727704E-4]:1.138319445581E-2)[&rate=5.866378609727704E-4]:1.951018104345E-4);
tree STATE_17400000 [&joint=-20945.92789746507,lnP=-20945.92789746507] = [&R] (33[&rate=5.522244561281516E-4]:6.146488036422E-2,((34[&rate=5.522244561281516E-4]:1.768528287687E-2,(((((((51[&rate=5.522244561281516E-4]:6.284368128368E-1,(49[&rate=5.522244561281516E-4]:4.19790513442E-1,50[&rate=5.522244561281516E-4]:4.19790513442E-1)[&rate=5.522244561281516E-4]:2.031818185205E-1)[&rate=5.522244561281516E-4]:5.04285495107E-2,((((48[&rate=5.522244561281516E-4]:4.382405522334E-1,41[&rate=5.522244561281516E-4]:3.94524705239E-1)[&rate=5.522244561281516E-4]:5.064222321522E-2,42[&rate=5.522244561281516E-4]:4.506314093284E-1)[&rate=5.522244561281516E-4]:6.786825031098E-2,(46[&rate=5.522244561281516E-4]:4.836063020311E-1,43[&rate=5.522244561281516E-4]:4.836063020311E-1)[&rate=5.522244561281516E-4]:8.407368547701E-2)[&rate=5.522244561281516E-4]:1.33808547091E-1,(44[&rate=5.522244561281516E-4]:6.630662781644E-3,47[&rate=5.522244561281516E-4]:1.20951436559E-2)[&rate=5.522244561281516E-4]:6.893933909433E-1)[&rate=5.522244561281516E-4]:4.699232119802E-3)[&rate=5.522244561281516E-4]:2.06828579337E-2,45[&rate=5.522244561281516E-4]:7.186739033413E-1)[&rate=5.522244561281516E-4]:3.562336945144E-1,(35[&rate=5.522244561281516E-4]:2.985245330902E-1,((((69[&rate=5.522244561281516E-4]:1.369060648231E0,118[&rate=5.522244561281516E-4]:1.358101744121E0)[&rate=5.522244561281516E-4]:1.14575581192E-2,(131[&rate=5.522244561281516E-4]:1.881597081129E-1,(130[&rate=5.522244561281516E-4]:1.36718408709E-1,(132[&rate=5.522244561281516E-4]:1.283538343055E-1,129[&rate=5.522244561281516E-4]:1.256141082782E-1)[&rate=5.522244561281516E-4]:1.110430043082E-2)[&rate=5.522244561281516E-4]:4.870157337656E-2)[&rate=5.522244561281516E-4]:1.047153018785E0)[&rate=5.522244561281516E-4]:2.289972055054E-1,(((65[&rate=5.522244561281516E-4]:2.027602109213E-1,((60[&rate=5.522244561281516E-4]:9.733291690559E-2,62[&rate=5.522244561281516E-4]:2.891137388233E-1)[&rate=5.522244561281516E-4]:4.205077215553E-2,64[&rate=5.522244561281516E-4]:2.900686205678E-1)[&rate=5.522244561281516E-4]:6.337652186015E-2)[&rate=5.522244561281516E-4]:4.094906509238E-1,(63[&rate=5.522244561281516E-4]:2.557654888262E-1,61[&rate=5.522244561281516E-4]:2.968613792372E-1)[&rate=5.522244561281516E-4]:5.071703045257E-1)[&rate=5.522244561281516E-4]:6.760875830313E-1,128[&rate=5.522244561281516E-4]:1.340393239397E0)[&rate=5.522244561281516E-4]:1.184372409518E-1)[&rate=5.522244561281516E-4]:5.292172398197E-2,((127[&rate=5.522244561281516E-4]:2.450757539199E0,121[&rate=5.522244561281516E-4]:2.009661648788E0)[&rate=5.522244561281516E-4]:9.730510220299E-2,36[&rate=5.522244561281516E-4]:2.751469619691E-2)[&rate=5.522244561281516E-4]:2.045727311843E-3)[&rate=5.522244561281516E-4]:3.155394520472E-1)[&rate=5.522244561281516E-4]:2.101215376915E-2)[&rate=5.522244561281516E-4]:4.551938787754E-1,((((2[&rate=5.522244561281516E-4]:6.554168843933E-1,((31[&rate=5.522244561281516E-4]:6.261054945439E-1,((7[&rate=5.522244561281516E-4]:1.697402541861E-1,8[&rate=5.522244561281516E-4]:1.697402541861E-1)[&rate=5.522244561281516E-4]:2.46890969936E-1,26[&rate=5.522244561281516E-4]:5.234805391906E-1)[&rate=5.522244561281516E-4]:5.878933891486E-2)[&rate=5.522244561281516E-4]:1.039338601466E-1,(22[&rate=5.522244561281516E-4]:3.256366571543E-1,27[&rate=5.522244561281516E-4]:3.420750133186E-1)[&rate=5.522244561281516E-4]:3.496081769881E-1)[&rate=5.522244561281516E-4]:1.527747899769E-1)[&rate=5.522244561281516E-4]:1.877914797554E0,40[&rate=5.522244561281516E-4]:5.766058791183E-1)[&rate=5.522244561281516E-4]:9.510811581157E-2,(39[&rate=5.522244561281516E-4]:6.47940715122E-1,((146[&rate=5.522244561281516E-4]:7.497131017447E-1,((98[&rate=5.522244561281516E-4]:6.775728740395E-1,(95[&rate=5.522244561281516E-4]:5.168545028165E-1,(94[&rate=5.522244561281516E-4]:9.431639914796E-2,100[&rate=5.522244561281516E-4]:9.431639914796E-2)[&rate=5.522244561281516E-4]:3.378386501165E-1)[&rate=5.522244561281516E-4]:1.716473329717E-1)[&rate=5.522244561281516E-4]:2.729369745855E-2,(99[&rate=5.522244561281516E-4]:4.68276855713E-1,96[&rate=5.522244561281516E-4]:4.327577300301E-1)[&rate=5.522244561281516E-4]:2.584476392823E-1)[&rate=5.522244561281516E-4]:5.30432515581E-2)[&rate=5.522244561281516E-4]:1.238386550408E-2,((97[&rate=5.522244561281516E-4]:5.409551717328E-1,16[&rate=5.522244561281516E-4]:2.697486349216E0)[&rate=5.522244561281516E-4]:2.013753607338E-3,((((((6[&rate=5.522244561281516E-4]:5.280526921853E-1,(18[&rate=5.522244561281516E-4]:4.398472775647E-1,3[&rate=5.522244561281516E-4]:3.247787844141E-1)[&rate=5.522244561281516E-4]:1.512191132507E-1)[&rate=5.522244561281516E-4]:1.843437073465E-1,(15[&rate=5.522244561281516E-4]:5.689890148999E-1,10[&rate=5.522244561281516E-4]:5.306328505164E-1)[&rate=5.522244561281516E-4]:1.982019051798E-1)[&rate=5.522244561281516E-4]:2.039837226033E-1,((((90[&rate=5.522244561281516E-4]:1.781563210094E-2,91[&rate=5.522244561281516E-4]:1.781563210094E-2)[&rate=5.522244561281516E-4]:3.196724917728E-2,92[&rate=5.522244561281516E-4]:4.978288127822E-2)[&rate=5.522244561281516E-4]:1.826041457112E-1,(87[&rate=5.522244561281516E-4]:1.38366581013E-1,(85[&rate=5.522244561281516E-4]:2.51079684986E-2,(93[&rate=5.522244561281516E-4]:2.319308920807E-2,84[&rate=5.522244561281516E-4]:9.494459071057E-3)[&rate=5.522244561281516E-4]:1.561350942754E-2)[&rate=5.522244561281516E-4]:1.132586125144E-1)[&rate=5.522244561281516E-4]:8.032181583938E-2)[&rate=5.522244561281516E-4]:8.660666123084E-2,((88[&rate=5.522244561281516E-4]:1.082186692427E-1,89[&rate=5.522244561281516E-4]:1.219172993797E-1)[&rate=5.522244561281516E-4]:1.425396687462E-1,(83[&rate=5.522244561281516E-4]:1.235144403413E-1,86[&rate=5.522244561281516E-4]:1.235144403413E-1)[&rate=5.522244561281516E-4]:1.272438976476E-1)[&rate=5.522244561281516E-4]:5.453672009428E-2)[&rate=5.522244561281516E-4]:1.098756296929E0)[&rate=5.522244561281516E-4]:6.414890741032E-1,((((1[&rate=5.522244561281516E-4]:1.555338911973E-1,((21[&rate=5.522244561281516E-4]:5.184282601632E-1,17[&rate=5.522244561281516E-4]:4.882912738618E-1)[&rate=5.522244561281516E-4]:2.66071888928E-1,28[&rate=5.522244561281516E-4]:8.091576833376E-1)[&rate=5.522244561281516E-4]:1.326775777227E-1)[&rate=5.522244561281516E-4]:4.570776262592E-1,24[&rate=5.522244561281516E-4]:1.393433435265E0)[&rate=5.522244561281516E-4]:1.585501474761E-1,(102[&rate=5.522244561281516E-4]:3.232381232298E-1,((140[&rate=5.522244561281516E-4]:5.672651522006E-1,11[&rate=5.522244561281516E-4]:5.864432343923E-1)[&rate=5.522244561281516E-4]:1.933350570448E-1,((20[&rate=5.522244561281516E-4]:4.48331635516E-1,25[&rate=5.522244561281516E-4]:4.675097177077E-1)[&rate=5.522244561281516E-4]:5.898596564937E-2,23[&rate=5.522244561281516E-4]:5.155367792474E-1)[&rate=5.522244561281516E-4]:3.491730190389E-1)[&rate=5.522244561281516E-4]:6.092132564501E-1)[&rate=5.522244561281516E-4]:6.710162389476E-2)[&rate=5.522244561281516E-4]:2.88242924139E-2,((((((30[&rate=5.522244561281516E-4]:3.807262877777E-1,4[&rate=5.522244561281516E-4]:2.081235480516E-1)[&rate=5.522244561281516E-4]:1.886668794497E-1,14[&rate=5.522244561281516E-4]:4.543246740765E-1)[&rate=5.522244561281516E-4]:3.036742649326E-1,((112[&rate=5.522244561281516E-4]:4.139856132229E-1,113[&rate=5.522244561281516E-4]:4.139856132229E-1)[&rate=5.522244561281516E-4]:1.322771810997E-2,(9[&rate=5.522244561281516E-4]:3.822837308683E-1,117[&rate=5.522244561281516E-4]:3.932426349779E-1)[&rate=5.522244561281516E-4]:3.671042238254E-2)[&rate=5.522244561281516E-4]:3.307856076762E-1)[&rate=5.522244561281516E-4]:1.894351696358E-2,(105[&rate=5.522244561281516E-4]:5.857249540469E-1,110[&rate=5.522244561281516E-4]:6.07642762266E-1)[&rate=5.522244561281516E-4]:1.63820241652E-1)[&rate=5.522244561281516E-4]:8.288490332421E-2,(((115[&rate=5.522244561281516E-4]:6.262606267993E-1,(13[&rate=5.522244561281516E-4]:5.452238050992E-1,19[&rate=5.522244561281516E-4]:5.835799694829E-1)[&rate=5.522244561281516E-4]:1.632286025219E-1)[&rate=5.522244561281516E-4]:5.697692320593E-2,(108[&rate=5.522244561281516E-4]:5.610857664755E-1,((109[&rate=5.522244561281516E-4]:2.949063722987E-1,114[&rate=5.522244561281516E-4]:2.154543175042E-1)[&rate=5.522244561281516E-4]:1.469780166168E-1,107[&rate=5.522244561281516E-4]:4.227063067237E-1)[&rate=5.522244561281516E-4]:1.411191857791E-1)[&rate=5.522244561281516E-4]:1.796860301051E-1)[&rate=5.522244561281516E-4]:1.884961242557E-2,((148[&rate=5.522244561281516E-4]:2.81078395381E-1,143[&rate=5.522244561281516E-4]:2.783386693537E-1)[&rate=5.522244561281516E-4]:3.950756446833E-1,((104[&rate=5.522244561281516E-4]:1.830167055608E-1,(139[&rate=5.522244561281516E-4]:3.294120784431E-1,(106[&rate=5.522244561281516E-4]:2.616719046998E-2,111[&rate=5.522244561281516E-4]:4.260554663435E-2)[&rate=5.522244561281516E-4]:1.114640660554E-1)[&rate=5.522244561281516E-4]:4.538544903538E-2)[&rate=5.522244561281516E-4]:2.999622672244E-1,116[&rate=5.522244561281516E-4]:4.227050001824E-1)[&rate=5.522244561281516E-4]:2.150928754982E-1)[&rate=5.522244561281516E-4]:6.428928675019E-2)[&rate=5.522244561281516E-4]:7.554841604428E-2)[&rate=5.522244561281516E-4]:4.978483675185E-1,((141[&rate=5.522244561281516E-4]:4.080205337944E-1,(144[&rate=5.522244561281516E-4]:2.944522630363E-1,145[&rate=5.522244561281516E-4]:2.999317150913E-1)[&rate=5.522244561281516E-4]:1.108285447307E-1)[&rate=5.522244561281516E-4]:1.715671956544E-1,142[&rate=5.522244561281516E-4]:5.823274554764E-1)[&rate=5.522244561281516E-4]:9.479510110652E-1)[&rate=5.522244561281516E-4]:1.354609154626E-1)[&rate=5.522244561281516E-4]:8.939008820682E-2)[&rate=5.522244561281516E-4]:4.962668502661E-1,101[&rate=5.522244561281516E-4]:9.993415259564E-1)[&rate=5.522244561281516E-4]:5.814827600496E-1,147[&rate=5.522244561281516E-4]:6.650371761925E-1)[&rate=5.522244561281516E-4]:6.347049694153E-3)[&rate=5.522244561281516E-4]:2.787121130757E-2)[&rate=5.522244561281516E-4]:6.062327108058E-3)[&rate=5.522244561281516E-4]:2.377327980785E-2)[&rate=5.522244561281516E-4]:2.600266370147E-1,38[&rate=5.522244561281516E-4]:8.634346210155E-1)[&rate=5.522244561281516E-4]:5.136613911347E-1)[&rate=5.522244561281516E-4]:6.51752129574E-2,((((((((73[&rate=5.522244561281516E-4]:3.006321938904E-1,77[&rate=5.522244561281516E-4]:2.951527418357E-1)[&rate=5.522244561281516E-4]:1.442031493788E-1,(80[&rate=5.522244561281516E-4]:1.162860996764E-1,81[&rate=5.522244561281516E-4]:1.162860996764E-1)[&rate=5.522244561281516E-4]:2.792341750997E-1)[&rate=5.522244561281516E-4]:7.530687996135E-3,(71[&rate=5.522244561281516E-4]:3.1994773454E-1,(79[&rate=5.522244561281516E-4]:3.04586185341E-1,(82[&rate=5.522244561281516E-4]:2.83706751308E-1,(78[&rate=5.522244561281516E-4]:1.829303871126E-1,72[&rate=5.522244561281516E-4]:1.610125788933E-1)[&rate=5.522244561281516E-4]:9.255718611332E-2)[&rate=5.522244561281516E-4]:2.909861211512E-2)[&rate=5.522244561281516E-4]:4.275880947298E-2)[&rate=5.522244561281516E-4]:6.392514604051E-2)[&rate=5.522244561281516E-4]:4.397904221745E-1,(75[&rate=5.522244561281516E-4]:5.407173104312E-1,(70[&rate=5.522244561281516E-4]:3.692697933409E-1,(76[&rate=5.522244561281516E-4]:3.615506193052E-1,74[&rate=5.522244561281516E-4]:3.615506193052E-1)[&rate=5.522244561281516E-4]:4.607533841913E-2)[&rate=5.522244561281516E-4]:1.330913527068E-1)[&rate=5.522244561281516E-4]:3.514391430086E-1)[&rate=5.522244561281516E-4]:7.436460799254E-1,53[&rate=5.522244561281516E-4]:8.893394747531E-1)[&rate=5.522244561281516E-4]:3.475877877279E-2,(((((12[&rate=5.522244561281516E-4]:1.470227917581E-1,5[&rate=5.522244561281516E-4]:1.086666273747E-1)[&rate=5.522244561281516E-4]:4.207911139976E-1,29[&rate=5.522244561281516E-4]:6.746632208242E-1)[&rate=5.522244561281516E-4]:1.855797654731E-1,103[&rate=5.522244561281516E-4]:6.273662739685E-1)[&rate=5.522244561281516E-4]:1.709111433516E0,52[&rate=5.522244561281516E-4]:6.72183972924E-1)[&rate=5.522244561281516E-4]:1.899158782072E-1,((137[&rate=5.522244561281516E-4]:3.667297050615E-1,133[&rate=5.522244561281516E-4]:3.256338146505E-1)[&rate=5.522244561281516E-4]:3.077095220362E-2,134[&rate=5.522244561281516E-4]:3.262677805529E-1)[&rate=5.522244561281516E-4]:1.279577859934E0)[&rate=5.522244561281516E-4]:7.019512370602E-2)[&rate=5.522244561281516E-4]:7.140279260618E-1,125[&rate=5.522244561281516E-4]:1.427743665926E0)[&rate=5.522244561281516E-4]:6.841849418462E-2,(68[&rate=5.522244561281516E-4]:1.073342677646E0,(((37[&rate=5.522244561281516E-4]:3.844839793022E-1,(55[&rate=5.522244561281516E-4]:2.648416935331E-1,56[&rate=5.522244561281516E-4]:2.648416935331E-1)[&rate=5.522244561281516E-4]:7.319419833732E-2)[&rate=5.522244561281516E-4]:2.669680709932E-3,(54[&rate=5.522244561281516E-4]:2.960484080912E-1,(58[&rate=5.522244561281516E-4]:3.194701728884E-1,59[&rate=5.522244561281516E-4]:3.003444898283E-1)[&rate=5.522244561281516E-4]:3.395528438319E-2)[&rate=5.522244561281516E-4]:1.460251968047E-2)[&rate=5.522244561281516E-4]:2.018471206065E-1,57[&rate=5.522244561281516E-4]:5.534816549356E-1)[&rate=5.522244561281516E-4]:5.717735910169E-1)[&rate=5.522244561281516E-4]:2.56152815798E-1)[&rate=5.522244561281516E-4]:5.813092292008E-2)[&rate=5.522244561281516E-4]:2.05873486106E-2,(((((119[&rate=5.522244561281516E-4]:7.199217155198E-1,120[&rate=5.522244561281516E-4]:6.240313045609E-1)[&rate=5.522244561281516E-4]:4.987286896477E-2,(135[&rate=5.522244561281516E-4]:4.168355825279E-1,(138[&rate=5.522244561281516E-4]:2.572671584174E-1,136[&rate=5.522244561281516E-4]:1.257603091022E-1)[&rate=5.522244561281516E-4]:3.595684241106E-1)[&rate=5.522244561281516E-4]:5.013796477265E-3)[&rate=5.522244561281516E-4]:1.03007488701E0,126[&rate=5.522244561281516E-4]:1.01416694885E0)[&rate=5.522244561281516E-4]:5.803204265088E-1,66[&rate=5.522244561281516E-4]:3.473131856742E-1)[&rate=5.522244561281516E-4]:1.833246234992E-1,((124[&rate=5.522244561281516E-4]:4.326307912079E-1,(123[&rate=5.522244561281516E-4]:4.344830045666E-1,122[&rate=5.522244561281516E-4]:4.344830045666E-1)[&rate=5.522244561281516E-4]:8.800270783658E-4)[&rate=5.522244561281516E-4]:4.605199706324E-1,67[&rate=5.522244561281516E-4]:3.946104519367E-1)[&rate=5.522244561281516E-4]:1.360273572366E-1)[&rate=5.522244561281516E-4]:3.298553180294E-1)[&rate=5.522244561281516E-4]:2.020585430421E-2)[&rate=5.522244561281516E-4]:5.605587583088E-3,32[&rate=5.522244561281516E-4]:1.373062240877E-3)[&rate=5.522244561281516E-4]:5.461236606863E-2);
tree STATE_17410000 [&joint=-20982.775997325214,lnP=-20982.775997325214] = [&R] ((((((122[&rate=5.025660860883069E-4]:3.768140561028E-1,(123[&rate=5.025660860883069E-4]:3.148462768498E-1,124[&rate=5.025660860883069E-4]:3.121140364126E-1)[&rate=5.025660860883069E-4]:6.196777925303E-2)[&rate=5.025660860883069E-4]:4.923858168173E-1,67[&rate=5.025660860883069E-4]:3.679273225794E-1)[&rate=5.025660860883069E-4]:9.090077776761E-2,66[&rate=5.025660860883069E-4]:4.58828100347E-1)[&rate=5.025660860883069E-4]:7.168258011973E-2,((119[&rate=5.025660860883069E-4]:1.208907733472E0,(120[&rate=5.025660860883069E-4]:6.803115852607E-1,(135[&rate=5.025660860883069E-4]:2.133994649663E-1,(138[&rate=5.025660860883069E-4]:2.662731042293E-1,136[&rate=5.025660860883069E-4]:1.347662549141E-1)[&rate=5.025660860883069E-4]:1.47126360737E-1)[&rate=5.025660860883069E-4]:2.148573257738E-1)[&rate=5.025660860883069E-4]:4.32705737252E-1)[&rate=5.025660860883069E-4]:1.446880708026E-1,126[&rate=5.025660860883069E-4]:5.678932816304E-1)[&rate=5.025660860883069E-4]:1.209791588521E0)[&rate=5.025660860883069E-4]:4.222795091923E-1,((((((((((134[&rate=5.025660860883069E-4]:3.179632867661E-1,137[&rate=5.025660860883069E-4]:3.891961634783E-1)[&rate=5.025660860883069E-4]:4.567376716256E-2,133[&rate=5.025660860883069E-4]:3.937740402298E-1)[&rate=5.025660860883069E-4]:1.075906335503E0,53[&rate=5.025660860883069E-4]:6.876008787643E-1)[&rate=5.025660860883069E-4]:1.886043052691E-1,((((12[&rate=5.025660860883069E-4]:1.747401271978E-1,5[&rate=5.025660860883069E-4]:1.363839628143E-1)[&rate=5.025660860883069E-4]:3.266312170593E-1,29[&rate=5.025660860883069E-4]:6.082206593256E-1)[&rate=5.025660860883069E-4]:8.254467902481E-2,103[&rate=5.025660860883069E-4]:4.578886260217E-1)[&rate=5.025660860883069E-4]:1.772345654622E0,52[&rate=5.025660860883069E-4]:5.659405460828E-1)[&rate=5.025660860883069E-4]:3.18461359262E-1)[&rate=5.025660860883069E-4]:2.242481168962E-1,((((80[&rate=5.025660860883069E-4]:9.640597038026E-2,81[&rate=5.025660860883069E-4]:9.640597038026E-2)[&rate=5.025660860883069E-4]:1.267326928174E-1,71[&rate=5.025660860883069E-4]:2.03960581006E-1)[&rate=5.025660860883069E-4]:1.308343784505E-1,((79[&rate=5.025660860883069E-4]:2.935124102407E-1,((78[&rate=5.025660860883069E-4]:1.674553401964E-1,72[&rate=5.025660860883069E-4]:1.455375319771E-1)[&rate=5.025660860883069E-4]:7.447913997585E-2,82[&rate=5.025660860883069E-4]:2.501536582544E-1)[&rate=5.025660860883069E-4]:5.157793006837E-2)[&rate=5.025660860883069E-4]:5.730725599096E-2,(73[&rate=5.025660860883069E-4]:2.560887059689E-1,77[&rate=5.025660860883069E-4]:2.506092539142E-1)[&rate=5.025660860883069E-4]:1.358268506735E-1)[&rate=5.025660860883069E-4]:1.137255349885E-2)[&rate=5.025660860883069E-4]:1.345463859917E-1,(75[&rate=5.025660860883069E-4]:4.125819381965E-1,((70[&rate=5.025660860883069E-4]:3.134350717904E-1,76[&rate=5.025660860883069E-4]:3.517912361739E-1)[&rate=5.025660860883069E-4]:1.777974859361E-2,74[&rate=5.025660860883069E-4]:3.695709847675E-1)[&rate=5.025660860883069E-4]:4.301095342898E-2)[&rate=5.025660860883069E-4]:1.252525579365E-1)[&rate=5.025660860883069E-4]:1.309081863409E0)[&rate=5.025660860883069E-4]:3.53686038243E-1,125[&rate=5.025660860883069E-4]:1.243756825511E0)[&rate=5.025660860883069E-4]:1.739853024735E-1,(68[&rate=5.025660860883069E-4]:7.870220123276E-1,(((58[&rate=5.025660860883069E-4]:4.634623526071E-1,((59[&rate=5.025660860883069E-4]:8.792151459456E-2,37[&rate=5.025660860883069E-4]:1.261728807148E-1)[&rate=5.025660860883069E-4]:2.720476136623E-2,54[&rate=5.025660860883069E-4]:7.687490984056E-2)[&rate=5.025660860883069E-4]:3.292103935862E-1)[&rate=5.025660860883069E-4]:4.799747617109E-2,(55[&rate=5.025660860883069E-4]:2.889299747691E-1,56[&rate=5.025660860883069E-4]:2.889299747691E-1)[&rate=5.025660860883069E-4]:1.952074496373E-1)[&rate=5.025660860883069E-4]:3.519503102226E-2,57[&rate=5.025660860883069E-4]:5.302614171774E-1)[&rate=5.025660860883069E-4]:3.086731634562E-1)[&rate=5.025660860883069E-4]:4.640534489906E-1)[&rate=5.025660860883069E-4]:1.458132184077E-1,((((127[&rate=5.025660860883069E-4]:3.014868480453E0,((45[&rate=5.025660860883069E-4]:7.400879051631E-1,(((((42[&rate=5.025660860883069E-4]:1.182744980665E-1,48[&rate=5.025660860883069E-4]:1.565258641867E-1)[&rate=5.025660860883069E-4]:2.356485861127E-1,41[&rate=5.025660860883069E-4]:3.484586033049E-1)[&rate=5.025660860883069E-4]:4.461416649946E-2,(43[&rate=5.025660860883069E-4]:4.132205022743E-1,46[&rate=5.025660860883069E-4]:4.132205022743E-1)[&rate=5.025660860883069E-4]:3.449707627302E-2)[&rate=5.025660860883069E-4]:2.288899851159E-1,(51[&rate=5.025660860883069E-4]:4.802720221804E-1,(47[&rate=5.025660860883069E-4]:2.124462420244E-1,44[&rate=5.025660860883069E-4]:2.069817611502E-1)[&rate=5.025660860883069E-4]:2.951481845274E-1)[&rate=5.025660860883069E-4]:1.690131371114E-1)[&rate=5.025660860883069E-4]:4.525492825451E-3,(49[&rate=5.025660860883069E-4]:3.532561671333E-1,50[&rate=5.025660860883069E-4]:3.532561671333E-1)[&rate=5.025660860883069E-4]:2.950900041096E-1)[&rate=5.025660860883069E-4]:6.715156998582E-2)[&rate=5.025660860883069E-4]:3.893017947712E-1,((69[&rate=5.025660860883069E-4]:1.128821345927E0,(((132[&rate=5.025660860883069E-4]:1.987112080674E-1,129[&rate=5.025660860883069E-4]:1.959714820401E-1)[&rate=5.025660860883069E-4]:3.466669991879E-3,(130[&rate=5.025660860883069E-4]:1.274236849413E-1,131[&rate=5.025660860883069E-4]:1.301634109687E-1)[&rate=5.025660860883069E-4]:7.20144670906E-2)[&rate=5.025660860883069E-4]:7.027524808239E-1,118[&rate=5.025660860883069E-4]:1.039176934226E0)[&rate=5.025660860883069E-4]:7.868550759186E-2)[&rate=5.025660860883069E-4]:7.918271919759E-1,(128[&rate=5.025660860883069E-4]:1.04007600951E0,((((62[&rate=5.025660860883069E-4]:2.528761238765E-1,64[&rate=5.025660860883069E-4]:2.117802334655E-1)[&rate=5.025660860883069E-4]:7.778695877826E-2,60[&rate=5.025660860883069E-4]:1.38882260737E-1)[&rate=5.025660860883069E-4]:1.674424241425E-2,65[&rate=5.025660860883069E-4]:1.556265031513E-1)[&rate=5.025660860883069E-4]:1.416377561047E-1,(63[&rate=5.025660860883069E-4]:2.423974866738E-2,61[&rate=5.025660860883069E-4]:6.533563907842E-2)[&rate=5.025660860883069E-4]:4.237094420953E-1)[&rate=5.025660860883069E-4]:6.907569557332E-1)[&rate=5.025660860883069E-4]:7.298875968865E-1)[&rate=5.025660860883069E-4]:1.328223058295E-1)[&rate=5.025660860883069E-4]:7.372640384368E-2)[&rate=5.025660860883069E-4]:4.289688593712E-2,35[&rate=5.025660860883069E-4]:4.906420787188E-1)[&rate=5.025660860883069E-4]:1.213638049617E-1,(121[&rate=5.025660860883069E-4]:2.365103831158E0,36[&rate=5.025660860883069E-4]:2.856517763634E-1)[&rate=5.025660860883069E-4]:3.729294497829E-1)[&rate=5.025660860883069E-4]:1.302186317949E-1,((((((97[&rate=5.025660860883069E-4]:4.586253909266E-1,(146[&rate=5.025660860883069E-4]:6.221181370851E-1,(2[&rate=5.025660860883069E-4]:6.913793067203E-1,((((7[&rate=5.025660860883069E-4]:1.177765915987E-1,8[&rate=5.025660860883069E-4]:1.177765915987E-1)[&rate=5.025660860883069E-4]:4.080406023088E-1,26[&rate=5.025660860883069E-4]:6.326665089761E-1)[&rate=5.025660860883069E-4]:3.732292936599E-2,(22[&rate=5.025660860883069E-4]:3.699039539918E-1,27[&rate=5.025660860883069E-4]:3.863423101562E-1)[&rate=5.025660860883069E-4]:2.891265802406E-1)[&rate=5.025660860883069E-4]:3.397200823955E-2,31[&rate=5.025660860883069E-4]:7.4779706302E-1)[&rate=5.025660860883069E-4]:1.709795039743E-1)[&rate=5.025660860883069E-4]:1.767246053959E0)[&rate=5.025660860883069E-4]:2.776408444265E-2)[&rate=5.025660860883069E-4]:7.478260909006E-2,(147[&rate=5.025660860883069E-4]:5.329499687437E-1,39[&rate=5.025660860883069E-4]:4.755729195634E-1)[&rate=5.025660860883069E-4]:1.288733318194E-1)[&rate=5.025660860883069E-4]:1.501525873326E-2,(16[&rate=5.025660860883069E-4]:2.465430104726E0,((((((87[&rate=5.025660860883069E-4]:9.480841422351E-2,(85[&rate=5.025660860883069E-4]:3.930482564127E-2,(93[&rate=5.025660860883069E-4]:4.747621739284E-2,84[&rate=5.025660860883069E-4]:3.377758725583E-2)[&rate=5.025660860883069E-4]:5.527238385438E-3)[&rate=5.025660860883069E-4]:5.550358858224E-2)[&rate=5.025660860883069E-4]:5.799468861026E-2,((90[&rate=5.025660860883069E-4]:1.013179413498E-2,91[&rate=5.025660860883069E-4]:1.013179413498E-2)[&rate=5.025660860883069E-4]:8.569754822711E-2,92[&rate=5.025660860883069E-4]:9.582934236209E-2)[&rate=5.025660860883069E-4]:7.06723906087E-2)[&rate=5.025660860883069E-4]:1.208530201359E-1,((88[&rate=5.025660860883069E-4]:6.092149178196E-2,89[&rate=5.025660860883069E-4]:7.462012191898E-2)[&rate=5.025660860883069E-4]:6.221647784091E-2,(83[&rate=5.025660860883069E-4]:9.603660268885E-2,86[&rate=5.025660860883069E-4]:9.603660268885E-2)[&rate=5.025660860883069E-4]:2.710136693402E-2)[&rate=5.025660860883069E-4]:1.505181533468E-1)[&rate=5.025660860883069E-4]:1.325601379409E0,(((18[&rate=5.025660860883069E-4]:6.991333200934E-1,3[&rate=5.025660860883069E-4]:5.840648269428E-1)[&rate=5.025660860883069E-4]:1.145750934218E-1,6[&rate=5.025660860883069E-4]:7.50694714885E-1)[&rate=5.025660860883069E-4]:5.635533207444E-2,(15[&rate=5.025660860883069E-4]:4.17214561408E-1,10[&rate=5.025660860883069E-4]:3.788583970245E-1)[&rate=5.025660860883069E-4]:4.446300060993E-1)[&rate=5.025660860883069E-4]:3.045362225426E-1)[&rate=5.025660860883069E-4]:4.039901508103E-1,(((((1[&rate=5.025660860883069E-4]:2.671215016566E-1,((21[&rate=5.025660860883069E-4]:7.362444393026E-1,17[&rate=5.025660860883069E-4]:7.061074530012E-1)[&rate=5.025660860883069E-4]:6.457943779856E-2,28[&rate=5.025660860883069E-4]:8.254814113476E-1)[&rate=5.025660860883069E-4]:2.279414601719E-1)[&rate=5.025660860883069E-4]:9.993359842128E-2,24[&rate=5.025660860883069E-4]:1.147877017886E0)[&rate=5.025660860883069E-4]:1.449172727436E-1,(102[&rate=5.025660860883069E-4]:1.257755343229E-1,((140[&rate=5.025660860883069E-4]:6.13765328736E-1,11[&rate=5.025660860883069E-4]:6.329434109277E-1)[&rate=5.025660860883069E-4]:8.926053649028E-2,((20[&rate=5.025660860883069E-4]:5.760034471904E-1,25[&rate=5.025660860883069E-4]:5.951815293821E-1)[&rate=5.025660860883069E-4]:1.17957526003E-1,23[&rate=5.025660860883069E-4]:7.021801512754E-1)[&rate=5.025660860883069E-4]:1.049553029918E-1)[&rate=5.025660860883069E-4]:4.693250115623E-1)[&rate=5.025660860883069E-4]:5.374920690484E-3)[&rate=5.025660860883069E-4]:2.563103396467E-1,(((145[&rate=5.025660860883069E-4]:3.776020572046E-1,144[&rate=5.025660860883069E-4]:3.721226051497E-1)[&rate=5.025660860883069E-4]:7.755691580959E-2,141[&rate=5.025660860883069E-4]:4.524192469866E-1)[&rate=5.025660860883069E-4]:3.833389655123E-1,142[&rate=5.025660860883069E-4]:8.384979385266E-1)[&rate=5.025660860883069E-4]:7.955381985993E-1)[&rate=5.025660860883069E-4]:1.406570035817E-2,(((((14[&rate=5.025660860883069E-4]:4.408064174275E-1,112[&rate=5.025660860883069E-4]:4.408064174275E-1)[&rate=5.025660860883069E-4]:1.619776505654E-1,(30[&rate=5.025660860883069E-4]:3.400081574856E-1,4[&rate=5.025660860883069E-4]:1.674054177596E-1)[&rate=5.025660860883069E-4]:3.77844403658E-1)[&rate=5.025660860883069E-4]:7.863300852163E-2,(9[&rate=5.025660860883069E-4]:5.802836181517E-1,(113[&rate=5.025660860883069E-4]:5.742727430976E-1,117[&rate=5.025660860883069E-4]:5.770124691252E-1)[&rate=5.025660860883069E-4]:1.423005313622E-2)[&rate=5.025660860883069E-4]:9.291428028066E-2)[&rate=5.025660860883069E-4]:4.233790214443E-2,(110[&rate=5.025660860883069E-4]:5.670160065482E-1,105[&rate=5.025660860883069E-4]:5.450981983292E-1)[&rate=5.025660860883069E-4]:1.512595200559E-1)[&rate=5.025660860883069E-4]:2.874455482708E-1,((115[&rate=5.025660860883069E-4]:7.001558196348E-1,((13[&rate=5.025660860883069E-4]:6.14781193678E-1,19[&rate=5.025660860883069E-4]:6.531373580617E-1)[&rate=5.025660860883069E-4]:1.183923770546E-1,((109[&rate=5.025660860883069E-4]:3.802691669245E-1,114[&rate=5.025660860883069E-4]:3.0081711213E-1)[&rate=5.025660860883069E-4]:2.341297537812E-2,(107[&rate=5.025660860883069E-4]:2.228048182919E-1,108[&rate=5.025660860883069E-4]:2.200650922646E-1)[&rate=5.025660860883069E-4]:1.61699241819E-1)[&rate=5.025660860883069E-4]:3.267517024026E-1)[&rate=5.025660860883069E-4]:4.917402972408E-2)[&rate=5.025660860883069E-4]:1.151142807394E-1,((116[&rate=5.025660860883069E-4]:4.897842287214E-1,((106[&rate=5.025660860883069E-4]:6.569911080175E-2,111[&rate=5.025660860883069E-4]:8.213746696612E-2)[&rate=5.025660860883069E-4]:1.25650904493E-1,(139[&rate=5.025660860883069E-4]:3.249086948542E-1,104[&rate=5.025660860883069E-4]:1.331278729365E-1)[&rate=5.025660860883069E-4]:5.822214235827E-2)[&rate=5.025660860883069E-4]:3.587081860294E-1)[&rate=5.025660860883069E-4]:1.248207293621E-1,(148[&rate=5.025660860883069E-4]:4.179263104906E-1,143[&rate=5.025660860883069E-4]:4.151865844632E-1)[&rate=5.025660860883069E-4]:2.350348119766E-1)[&rate=5.025660860883069E-4]:2.006651422907E-1)[&rate=5.025660860883069E-4]:1.137386457337E-1)[&rate=5.025660860883069E-4]:4.642985708281E-1)[&rate=5.025660860883069E-4]:6.473485680101E-2)[&rate=5.025660860883069E-4]:7.024165111376E-1,101[&rate=5.025660860883069E-4]:1.163198410902E0)[&rate=5.025660860883069E-4]:1.899029267007E-1)[&rate=5.025660860883069E-4]:2.395243315073E-1)[&rate=5.025660860883069E-4]:1.453622214264E-1,40[&rate=5.025660860883069E-4]:7.648237315425E-1)[&rate=5.025660860883069E-4]:9.579602855946E-2,((95[&rate=5.025660860883069E-4]:4.94213876336E-1,(94[&rate=5.025660860883069E-4]:3.897778061924E-1,100[&rate=5.025660860883069E-4]:3.897778061924E-1)[&rate=5.025660860883069E-4]:1.973661659159E-2)[&rate=5.025660860883069E-4]:2.907097244561E-1,((99[&rate=5.025660860883069E-4]:5.746782118159E-1,96[&rate=5.025660860883069E-4]:5.391590861331E-1)[&rate=5.025660860883069E-4]:2.075694698916E-1,98[&rate=5.025660860883069E-4]:7.603897582103E-1)[&rate=5.025660860883069E-4]:1.360488083311E-2)[&rate=5.025660860883069E-4]:2.150404216048E-1)[&rate=5.025660860883069E-4]:1.782658901236E-1,38[&rate=5.025660860883069E-4]:9.705796392965E-1)[&rate=5.025660860883069E-4]:3.740103226943E-1)[&rate=5.025660860883069E-4]:1.069435264783E-1)[&rate=5.025660860883069E-4]:2.797100899333E-2,34[&rate=5.025660860883069E-4]:1.412535231686E-2)[&rate=5.025660860883069E-4]:5.956131088944E-2,32[&rate=5.025660860883069E-4]:5.176885498721E-2)[&rate=5.025660860883069E-4]:1.608982782266E-2)[&rate=5.025660860883069E-4]:5.607732422376E-3,33[&rate=5.025660860883069E-4]:7.894586728696E-2);
tree STATE_17420000 [&joint=-20982.49383674919,lnP=-20982.49383674919] = [&R] (32[&rate=5.595046021589607E-4]:4.479370027198E-2,(33[&rate=5.595046021589607E-4]:1.304382270549E-2,(((((122[&rate=5.595046021589607E-4]:2.869010910152E-1,(124[&rate=5.595046021589607E-4]:2.466408213126E-1,123[&rate=5.595046021589607E-4]:2.493730617498E-1)[&rate=5.595046021589607E-4]:3.752802926542E-2)[&rate=5.595046021589607E-4]:4.873025818812E-1,67[&rate=5.595046021589607E-4]:2.729311225557E-1)[&rate=5.595046021589607E-4]:2.531620023E-1,(66[&rate=5.595046021589607E-4]:2.175911610544E-1,(((119[&rate=5.595046021589607E-4]:8.046461306565E-1,120[&rate=5.595046021589607E-4]:7.087557196977E-1)[&rate=5.595046021589607E-4]:4.237470752904E-2,(135[&rate=5.595046021589607E-4]:3.099962274659E-1,(138[&rate=5.595046021589607E-4]:2.174836946285E-1,136[&rate=5.595046021589607E-4]:8.597684531329E-2)[&rate=5.595046021589607E-4]:2.925125328374E-1)[&rate=5.595046021589607E-4]:1.890794052403E-1)[&rate=5.595046021589607E-4]:9.88992323442E-1,126[&rate=5.595046021589607E-4]:1.050310638984E0)[&rate=5.595046021589607E-4]:4.144547117555E-1)[&rate=5.595046021589607E-4]:3.085019638013E-1)[&rate=5.595046021589607E-4]:2.360608422619E-1,(((36[&rate=5.595046021589607E-4]:4.129902854354E-1,((127[&rate=5.595046021589607E-4]:2.770881813341E0,35[&rate=5.595046021589607E-4]:2.037585256694E-1)[&rate=5.595046021589607E-4]:1.016840722225E-1,(((((46[&rate=5.595046021589607E-4]:5.136154007087E-1,(43[&rate=5.595046021589607E-4]:4.727605158854E-1,(41[&rate=5.595046021589607E-4]:4.05257891413E-1,(42[&rate=5.595046021589607E-4]:2.873045410699E-1,48[&rate=5.595046021589607E-4]:3.255559071901E-1)[&rate=5.595046021589607E-4]:1.234178312174E-1)[&rate=5.595046021589607E-4]:1.28578157294E-2)[&rate=5.595046021589607E-4]:4.085488482332E-2)[&rate=5.595046021589607E-4]:1.301706650264E-1,((49[&rate=5.595046021589607E-4]:4.214659401111E-1,50[&rate=5.595046021589607E-4]:4.214659401111E-1)[&rate=5.595046021589607E-4]:1.605001729736E-1,51[&rate=5.595046021589607E-4]:5.874305939589E-1)[&rate=5.595046021589607E-4]:2.903306740466E-2)[&rate=5.595046021589607E-4]:2.643031920487E-2,(44[&rate=5.595046021589607E-4]:5.021376850586E-1,(45[&rate=5.595046021589607E-4]:4.821190463084E-1,47[&rate=5.595046021589607E-4]:4.903157676198E-1)[&rate=5.595046021589607E-4]:1.728639831307E-2)[&rate=5.595046021589607E-4]:1.626142190071E-1)[&rate=5.595046021589607E-4]:2.529849315162E-1,(((69[&rate=5.595046021589607E-4]:8.855710426602E-1,((131[&rate=5.595046021589607E-4]:1.614968633059E-1,130[&rate=5.595046021589607E-4]:1.587571372786E-1)[&rate=5.595046021589607E-4]:2.841593202133E-1,(129[&rate=5.595046021589607E-4]:1.136976081432E-1,132[&rate=5.595046021589607E-4]:1.164373341706E-1)[&rate=5.595046021589607E-4]:3.292188493487E-1)[&rate=5.595046021589607E-4]:2.947093796887E-1)[&rate=5.595046021589607E-4]:4.564491237022E-2,118[&rate=5.595046021589607E-4]:9.202570509208E-1)[&rate=5.595046021589607E-4]:5.893751878956E-1,(((65[&rate=5.595046021589607E-4]:2.836557094814E-1,((64[&rate=5.595046021589607E-4]:2.170670937873E-1,60[&rate=5.595046021589607E-4]:6.638216228058E-2)[&rate=5.595046021589607E-4]:1.191545576505E-2,62[&rate=5.595046021589607E-4]:2.700784399634E-1)[&rate=5.595046021589607E-4]:2.053580914358E-1)[&rate=5.595046021589607E-4]:2.396582724952E-1,(63[&rate=5.595046021589607E-4]:2.366683359356E-1,61[&rate=5.595046021589607E-4]:2.777642263466E-1)[&rate=5.595046021589607E-4]:4.373305775477E-1)[&rate=5.595046021589607E-4]:7.654466331768E-1,128[&rate=5.595046021589607E-4]:1.340815409674E0)[&rate=5.595046021589607E-4]:2.909080174527E-2)[&rate=5.595046021589607E-4]:3.18494596017E-1)[&rate=5.595046021589607E-4]:4.916374678692E-2,121[&rate=5.595046021589607E-4]:2.334824828196E0)[&rate=5.595046021589607E-4]:9.664516695655E-2)[&rate=5.595046021589607E-4]:6.097234507779E-2)[&rate=5.595046021589607E-4]:2.319733556832E-1,((((((146[&rate=5.595046021589607E-4]:5.557632147906E-1,(((((3[&rate=5.595046021589607E-4]:8.452917044968E-1,(((87[&rate=5.595046021589607E-4]:2.187083089403E-1,((93[&rate=5.595046021589607E-4]:2.481702308029E-2,85[&rate=5.595046021589607E-4]:1.111839294327E-2)[&rate=5.595046021589607E-4]:4.034698624885E-2,84[&rate=5.595046021589607E-4]:5.146537919212E-2)[&rate=5.595046021589607E-4]:1.672429297482E-1)[&rate=5.595046021589607E-4]:1.607847578325E-1,((90[&rate=5.595046021589607E-4]:1.334410288271E-2,91[&rate=5.595046021589607E-4]:1.334410288271E-2)[&rate=5.595046021589607E-4]:1.464138063702E-1,92[&rate=5.595046021589607E-4]:1.597579092529E-1)[&rate=5.595046021589607E-4]:2.334337876569E-1)[&rate=5.595046021589607E-4]:6.651035445369E-1,((88[&rate=5.595046021589607E-4]:7.512208837806E-2,89[&rate=5.595046021589607E-4]:8.882071851507E-2)[&rate=5.595046021589607E-4]:2.53267557385E-1,(83[&rate=5.595046021589607E-4]:1.493375708754E-1,86[&rate=5.595046021589607E-4]:1.493375708754E-1)[&rate=5.595046021589607E-4]:1.790520748877E-1)[&rate=5.595046021589607E-4]:7.162069655466E-1)[&rate=5.595046021589607E-4]:3.404211205842E-1)[&rate=5.595046021589607E-4]:9.83214400212E-2,((6[&rate=5.595046021589607E-4]:5.213892119095E-1,(15[&rate=5.595046021589607E-4]:4.199329420131E-1,10[&rate=5.595046021589607E-4]:3.815767776297E-1)[&rate=5.595046021589607E-4]:1.562507904442E-1)[&rate=5.595046021589607E-4]:2.745702193239E-1,18[&rate=5.595046021589607E-4]:8.589731298636E-1)[&rate=5.595046021589607E-4]:1.99708507805E-1)[&rate=5.595046021589607E-4]:4.444642446751E-1,(((((105[&rate=5.595046021589607E-4]:5.773408870841E-1,(113[&rate=5.595046021589607E-4]:5.632523655053E-1,110[&rate=5.595046021589607E-4]:5.577729134506E-1)[&rate=5.595046021589607E-4]:4.148578185258E-2)[&rate=5.595046021589607E-4]:1.10935293261E-1,(117[&rate=5.595046021589607E-4]:6.24218670099E-1,((9[&rate=5.595046021589607E-4]:5.016065467316E-1,((30[&rate=5.595046021589607E-4]:4.24592004923E-1,4[&rate=5.595046021589607E-4]:2.519892651969E-1)[&rate=5.595046021589607E-4]:3.638738995128E-2,14[&rate=5.595046021589607E-4]:3.459109017234E-1)[&rate=5.595046021589607E-4]:1.639148230902E-1)[&rate=5.595046021589607E-4]:9.045319323126E-2,112[&rate=5.595046021589607E-4]:6.002789180449E-1)[&rate=5.595046021589607E-4]:2.120002602658E-2)[&rate=5.595046021589607E-4]:9.419449654746E-2)[&rate=5.595046021589607E-4]:3.85534129148E-1,(((((139[&rate=5.595046021589607E-4]:4.737346276399E-1,104[&rate=5.595046021589607E-4]:2.819538057222E-1)[&rate=5.595046021589607E-4]:7.898103938851E-2,(106[&rate=5.595046021589607E-4]:3.517873346381E-1,111[&rate=5.595046021589607E-4]:3.682256908025E-1)[&rate=5.595046021589607E-4]:9.147510472605E-3)[&rate=5.595046021589607E-4]:2.257814976328E-1,(148[&rate=5.595046021589607E-4]:1.707762177355E-1,143[&rate=5.595046021589607E-4]:1.680364917082E-1)[&rate=5.595046021589607E-4]:3.940223167889E-1)[&rate=5.595046021589607E-4]:2.09826932748E-2,((((109[&rate=5.595046021589607E-4]:2.744029027183E-1,114[&rate=5.595046021589607E-4]:1.949508479238E-1)[&rate=5.595046021589607E-4]:1.664815005388E-1,108[&rate=5.595046021589607E-4]:4.18966595038E-1)[&rate=5.595046021589607E-4]:4.324119274272E-3,107[&rate=5.595046021589607E-4]:4.260304403396E-1)[&rate=5.595046021589607E-4]:1.742802787442E-1,((13[&rate=5.595046021589607E-4]:4.084170030453E-1,19[&rate=5.595046021589607E-4]:4.46773167429E-1)[&rate=5.595046021589607E-4]:1.886873110824E-1,115[&rate=5.595046021589607E-4]:5.149125333059E-1)[&rate=5.595046021589607E-4]:2.51242131752E-2)[&rate=5.595046021589607E-4]:7.388316934507E-3)[&rate=5.595046021589607E-4]:9.128492623128E-3,116[&rate=5.595046021589607E-4]:5.565535560387E-1)[&rate=5.595046021589607E-4]:4.624622329064E-1)[&rate=5.595046021589607E-4]:2.232813170805E-1,(((145[&rate=5.595046021589607E-4]:8.791606761016E-2,141[&rate=5.595046021589607E-4]:8.517634158258E-2)[&rate=5.595046021589607E-4]:1.060497209924E-1,144[&rate=5.595046021589607E-4]:1.884863365476E-1)[&rate=5.595046021589607E-4]:3.737877310642E-1,142[&rate=5.595046021589607E-4]:5.677535196668E-1)[&rate=5.595046021589607E-4]:9.29338106907E-1)[&rate=5.595046021589607E-4]:8.720318622034E-2,(((1[&rate=5.595046021589607E-4]:1.470765763596E-1,((21[&rate=5.595046021589607E-4]:4.593101138743E-1,17[&rate=5.595046021589607E-4]:4.291731275729E-1)[&rate=5.595046021589607E-4]:1.036823330374E-1,28[&rate=5.595046021589607E-4]:5.876499811581E-1)[&rate=5.595046021589607E-4]:3.457279650644E-1)[&rate=5.595046021589607E-4]:2.373311950059E-1,24[&rate=5.595046021589607E-4]:1.165229689174E0)[&rate=5.595046021589607E-4]:1.806249909952E-1,(102[&rate=5.595046021589607E-4]:9.357467717973E-2,((140[&rate=5.595046021589607E-4]:4.756036585521E-1,11[&rate=5.595046021589607E-4]:4.947817407438E-1)[&rate=5.595046021589607E-4]:1.361305638571E-1,((20[&rate=5.595046021589607E-4]:5.056001650488E-1,25[&rate=5.595046021589607E-4]:5.247782472405E-1)[&rate=5.595046021589607E-4]:1.057161580432E-1,23[&rate=5.595046021589607E-4]:6.19535501174E-1)[&rate=5.595046021589607E-4]:9.630831027611E-2)[&rate=5.595046021589607E-4]:5.284157972363E-1)[&rate=5.595046021589607E-4]:9.06361673729E-2)[&rate=5.595046021589607E-4]:1.535086257757E-1)[&rate=5.595046021589607E-4]:5.309764489219E-2)[&rate=5.595046021589607E-4]:3.475675401534E-1,101[&rate=5.595046021589607E-4]:7.32905203319E-1)[&rate=5.595046021589607E-4]:6.675845209953E-1,(2[&rate=5.595046021589607E-4]:1.135718696115E0,((31[&rate=5.595046021589607E-4]:4.648395678526E-1,(22[&rate=5.595046021589607E-4]:2.910875581499E-1,27[&rate=5.595046021589607E-4]:3.075259143143E-1)[&rate=5.595046021589607E-4]:1.189574891546E-1)[&rate=5.595046021589607E-4]:4.238398854324E-1,((7[&rate=5.595046021589607E-4]:2.667625381824E-1,8[&rate=5.595046021589607E-4]:2.667625381824E-1)[&rate=5.595046021589607E-4]:2.530992964658E-1,26[&rate=5.595046021589607E-4]:6.267111497167E-1)[&rate=5.595046021589607E-4]:2.181326871298E-1)[&rate=5.595046021589607E-4]:4.744365031039E-1)[&rate=5.595046021589607E-4]:1.248332672035E0)[&rate=5.595046021589607E-4]:8.219070235249E-3)[&rate=5.595046021589607E-4]:8.048998083876E-2,(97[&rate=5.595046021589607E-4]:3.620329458926E-1,16[&rate=5.595046021589607E-4]:2.518564123376E0)[&rate=5.595046021589607E-4]:8.296341913569E-2)[&rate=5.595046021589607E-4]:7.384437192295E-4,(39[&rate=5.595046021589607E-4]:4.866026686743E-1,147[&rate=5.595046021589607E-4]:5.439797178546E-1)[&rate=5.595046021589607E-4]:3.017039143947E-2)[&rate=5.595046021589607E-4]:1.311240509875E-1,((99[&rate=5.595046021589607E-4]:5.714824824678E-1,96[&rate=5.595046021589607E-4]:5.359633567849E-1)[&rate=5.595046021589607E-4]:2.100781117267E-1,((95[&rate=5.595046021589607E-4]:5.76067345769E-1,(94[&rate=5.595046021589607E-4]:4.207015466189E-1,100[&rate=5.595046021589607E-4]:4.207015466189E-1)[&rate=5.595046021589607E-4]:7.066634559803E-2)[&rate=5.595046021589607E-4]:1.215221993116E-1,98[&rate=5.595046021589607E-4]:6.866605833318E-1)[&rate=5.595046021589607E-4]:7.304208736543E-2)[&rate=5.595046021589607E-4]:1.66097409503E-2)[&rate=5.595046021589607E-4]:2.535975640614E-2,40[&rate=5.595046021589607E-4]:6.732568675074E-1)[&rate=5.595046021589607E-4]:1.648288624864E-1,38[&rate=5.595046021589607E-4]:7.697797190647E-1)[&rate=5.595046021589607E-4]:4.309740261037E-1)[&rate=5.595046021589607E-4]:1.978615950015E-2,(((((137[&rate=5.595046021589607E-4]:4.344874988801E-1,133[&rate=5.595046021589607E-4]:3.93391608469E-1)[&rate=5.595046021589607E-4]:5.354731693466E-1,134[&rate=5.595046021589607E-4]:8.987277915144E-1)[&rate=5.595046021589607E-4]:9.892417935763E-1,(((52[&rate=5.595046021589607E-4]:6.999172919121E-1,(((12[&rate=5.595046021589607E-4]:3.833477327377E-1,5[&rate=5.595046021589607E-4]:3.449915683543E-1)[&rate=5.595046021589607E-4]:1.864221246406E-1,29[&rate=5.595046021589607E-4]:6.766191724469E-1)[&rate=5.595046021589607E-4]:2.781465678115E-1,103[&rate=5.595046021589607E-4]:7.218890279296E-1)[&rate=5.595046021589607E-4]:1.642321998543E0)[&rate=5.595046021589607E-4]:1.682119184066E-1,(((77[&rate=5.595046021589607E-4]:3.62983174774E-1,(((82[&rate=5.595046021589607E-4]:1.982535105831E-1,79[&rate=5.595046021589607E-4]:1.900343325011E-1)[&rate=5.595046021589607E-4]:5.345775754329E-2,(78[&rate=5.595046021589607E-4]:3.570522424103E-2,72[&rate=5.595046021589607E-4]:1.378741602172E-2)[&rate=5.595046021589607E-4]:2.077868658033E-1)[&rate=5.595046021589607E-4]:7.166655695942E-2,(80[&rate=5.595046021589607E-4]:2.166216084565E-1,81[&rate=5.595046021589607E-4]:2.166216084565E-1)[&rate=5.595046021589607E-4]:9.031786046494E-2)[&rate=5.595046021589607E-4]:1.220808941418E-2)[&rate=5.595046021589607E-4]:2.665085903712E-2,(71[&rate=5.595046021589607E-4]:1.95453232933E-1,73[&rate=5.595046021589607E-4]:2.639463836179E-1)[&rate=5.595046021589607E-4]:1.31167102248E-1)[&rate=5.595046021589607E-4]:3.186387302386E-1,(75[&rate=5.595046021589607E-4]:3.443656190911E-1,((74[&rate=5.595046021589607E-4]:3.131087515726E-1,76[&rate=5.595046021589607E-4]:3.131087515726E-1)[&rate=5.595046021589607E-4]:2.146090409211E-2,70[&rate=5.595046021589607E-4]:2.962134912813E-1)[&rate=5.595046021589607E-4]:9.795963426346E-3)[&rate=5.595046021589607E-4]:3.693865970134E-1)[&rate=5.595046021589607E-4]:8.926433315149E-1)[&rate=5.595046021589607E-4]:3.768419218355E-2,53[&rate=5.595046021589607E-4]:8.976166811909E-1)[&rate=5.595046021589607E-4]:2.384103932329E-1)[&rate=5.595046021589607E-4]:1.728752887049E-1,125[&rate=5.595046021589607E-4]:1.098519849467E0)[&rate=5.595046021589607E-4]:1.546776576505E-1,(68[&rate=5.595046021589607E-4]:5.877951544972E-1,(59[&rate=5.595046021589607E-4]:3.963747836013E-1,((58[&rate=5.595046021589607E-4]:3.804058106445E-1,(37[&rate=5.595046021589607E-4]:2.393307976632E-1,(54[&rate=5.595046021589607E-4]:8.011644529679E-2,57[&rate=5.595046021589607E-4]:1.211000518541E-1)[&rate=5.595046021589607E-4]:8.271162012594E-2)[&rate=5.595046021589607E-4]:1.602006960414E-1)[&rate=5.595046021589607E-4]:2.248487258975E-2,(55[&rate=5.595046021589607E-4]:3.036062535274E-1,56[&rate=5.595046021589607E-4]:3.036062535274E-1)[&rate=5.595046021589607E-4]:7.196202533513E-2)[&rate=5.595046021589607E-4]:1.260978342722E-2)[&rate=5.595046021589607E-4]:2.406006987649E-1)[&rate=5.595046021589607E-4]:4.987356859539E-1)[&rate=5.595046021589607E-4]:7.936425547416E-2)[&rate=5.595046021589607E-4]:1.439795089645E-1)[&rate=5.595046021589607E-4]:1.227831675804E-1,34[&rate=5.595046021589607E-4]:2.192343606783E-2)[&rate=5.595046021589607E-4]:7.558742802026E-3)[&rate=5.595046021589607E-4]:3.722932962121E-2);
tree STATE_17430000 [&joint=-20970.402054125807,lnP=-20970.402054125807] = [&R] (32[&rate=5.474571547784034E-4]:1.639023063556E-1,(33[&rate=5.474571547784034E-4]:6.104269425645E-2,((34[&rate=5.474571547784034E-4]:4.327526524515E-3,(((122[&rate=5.474571547784034E-4]:4.561422012177E-1,(123[&rate=5.474571547784034E-4]:1.322726611084E-1,124[&rate=5.474571547784034E-4]:1.295404206713E-1)[&rate=5.474571547784034E-4]:3.238695401093E-1)[&rate=5.474571547784034E-4]:2.436656793577E-1,67[&rate=5.474571547784034E-4]:1.985353302348E-1)[&rate=5.474571547784034E-4]:2.077382481955E-1,(((((135[&rate=5.474571547784034E-4]:4.976589994125E-1,(138[&rate=5.474571547784034E-4]:2.088446816645E-1,136[&rate=5.474571547784034E-4]:7.73378323493E-2)[&rate=5.474571547784034E-4]:4.88814317748E-1)[&rate=5.474571547784034E-4]:2.840964711352E-1,120[&rate=5.474571547784034E-4]:1.033810265068E0)[&rate=5.474571547784034E-4]:2.184168519035E-2,119[&rate=5.474571547784034E-4]:1.151542361217E0)[&rate=5.474571547784034E-4]:5.90342140892E-1,126[&rate=5.474571547784034E-4]:9.561819794656E-1)[&rate=5.474571547784034E-4]:6.16277079341E-1,66[&rate=5.474571547784034E-4]:3.252848691217E-1)[&rate=5.474571547784034E-4]:8.098870930865E-2)[&rate=5.474571547784034E-4]:4.610676467243E-1)[&rate=5.474571547784034E-4]:6.6693832204E-2,((((((45[&rate=5.474571547784034E-4]:7.140204542207E-1,((((41[&rate=5.474571547784034E-4]:4.354305174566E-1,(42[&rate=5.474571547784034E-4]:3.248536392335E-1,48[&rate=5.474571547784034E-4]:3.631050053537E-1)[&rate=5.474571547784034E-4]:1.160413590974E-1)[&rate=5.474571547784034E-4]:1.070066157838E-1,46[&rate=5.474571547784034E-4]:5.970819419834E-1)[&rate=5.474571547784034E-4]:6.82997920761E-4,43[&rate=5.474571547784034E-4]:5.977649399041E-1)[&rate=5.474571547784034E-4]:1.023046994558E-1,((44[&rate=5.474571547784034E-4]:5.62514306671E-1,(51[&rate=5.474571547784034E-4]:4.192545759496E-1,47[&rate=5.474571547784034E-4]:4.465769803211E-1)[&rate=5.474571547784034E-4]:1.214018072241E-1)[&rate=5.474571547784034E-4]:2.786559198644E-2,(49[&rate=5.474571547784034E-4]:4.956664154614E-1,50[&rate=5.474571547784034E-4]:4.956664154614E-1)[&rate=5.474571547784034E-4]:6.739107882457E-2)[&rate=5.474571547784034E-4]:1.042252598283E-1)[&rate=5.474571547784034E-4]:2.214753617212E-2)[&rate=5.474571547784034E-4]:1.951729463529E-1,(((118[&rate=5.474571547784034E-4]:6.294661054401E-1,69[&rate=5.474571547784034E-4]:6.404250095498E-1)[&rate=5.474571547784034E-4]:2.514998378056E-1,((129[&rate=5.474571547784034E-4]:2.201385607509E-1,(130[&rate=5.474571547784034E-4]:1.989277309227E-1,132[&rate=5.474571547784034E-4]:2.016674569501E-1)[&rate=5.474571547784034E-4]:2.121082982822E-2)[&rate=5.474571547784034E-4]:6.175222736314E-2,131[&rate=5.474571547784034E-4]:2.846305141414E-1)[&rate=5.474571547784034E-4]:4.620888537617E-1)[&rate=5.474571547784034E-4]:7.446300865432E-1,((((62[&rate=5.474571547784034E-4]:3.446977213885E-1,65[&rate=5.474571547784034E-4]:1.529168994708E-1)[&rate=5.474571547784034E-4]:1.101822699621E-1,(64[&rate=5.474571547784034E-4]:3.040390701912E-1,60[&rate=5.474571547784034E-4]:1.533541386845E-1)[&rate=5.474571547784034E-4]:1.097450307484E-1)[&rate=5.474571547784034E-4]:2.264627144326E-1,(63[&rate=5.474571547784034E-4]:3.698143065234E-1,61[&rate=5.474571547784034E-4]:4.109101969345E-1)[&rate=5.474571547784034E-4]:2.704325088487E-1)[&rate=5.474571547784034E-4]:9.388035452519E-1,128[&rate=5.474571547784034E-4]:1.480420223638E0)[&rate=5.474571547784034E-4]:5.449778753788E-3)[&rate=5.474571547784034E-4]:1.967196104734E-1)[&rate=5.474571547784034E-4]:9.352561376439E-2,(35[&rate=5.474571547784034E-4]:6.041377835431E-2,36[&rate=5.474571547784034E-4]:1.069891208201E-1)[&rate=5.474571547784034E-4]:1.869343249874E-1)[&rate=5.474571547784034E-4]:6.596878739602E-3,(127[&rate=5.474571547784034E-4]:2.776891553669E0,121[&rate=5.474571547784034E-4]:2.335795663258E0)[&rate=5.474571547784034E-4]:4.417671608387E-2)[&rate=5.474571547784034E-4]:3.593996855124E-1,((((((((((18[&rate=5.474571547784034E-4]:5.781741359573E-1,6[&rate=5.474571547784034E-4]:5.151604373271E-1)[&rate=5.474571547784034E-4]:1.138614462903E-1,(15[&rate=5.474571547784034E-4]:4.282020526161E-1,10[&rate=5.474571547784034E-4]:3.898458882327E-1)[&rate=5.474571547784034E-4]:2.556143515491E-1)[&rate=5.474571547784034E-4]:1.358288835093E-1,3[&rate=5.474571547784034E-4]:7.127959726062E-1)[&rate=5.474571547784034E-4]:1.179212346957E-1,(((93[&rate=5.474571547784034E-4]:9.420000077123E-2,(84[&rate=5.474571547784034E-4]:6.039572064685E-2,85[&rate=5.474571547784034E-4]:6.039572064685E-2)[&rate=5.474571547784034E-4]:2.010564998737E-2)[&rate=5.474571547784034E-4]:1.626583937215E-1,(87[&rate=5.474571547784034E-4]:1.547279980368E-1,((90[&rate=5.474571547784034E-4]:8.687636777036E-2,91[&rate=5.474571547784034E-4]:8.687636777036E-2)[&rate=5.474571547784034E-4]:2.225485289874E-2,92[&rate=5.474571547784034E-4]:1.091312206691E-1)[&rate=5.474571547784034E-4]:5.929540750468E-2)[&rate=5.474571547784034E-4]:8.843176631894E-2)[&rate=5.474571547784034E-4]:1.279206538318E-1,((88[&rate=5.474571547784034E-4]:1.328470333795E-1,89[&rate=5.474571547784034E-4]:1.465456635165E-1)[&rate=5.474571547784034E-4]:1.837339454117E-1,(83[&rate=5.474571547784034E-4]:4.48018353336E-2,86[&rate=5.474571547784034E-4]:4.48018353336E-2)[&rate=5.474571547784034E-4]:2.717791434576E-1)[&rate=5.474571547784034E-4]:5.449943939631E-2)[&rate=5.474571547784034E-4]:9.993628165116E-1)[&rate=5.474571547784034E-4]:3.887139686034E-1,(((102[&rate=5.474571547784034E-4]:2.208995336593E-3,(((1[&rate=5.474571547784034E-4]:9.630018164887E-2,((21[&rate=5.474571547784034E-4]:5.172538509927E-1,17[&rate=5.474571547784034E-4]:4.871168646913E-1)[&rate=5.474571547784034E-4]:1.997606971297E-1,28[&rate=5.474571547784034E-4]:7.416720823689E-1)[&rate=5.474571547784034E-4]:1.409294691429E-1)[&rate=5.474571547784034E-4]:5.435506245508E-2,24[&rate=5.474571547784034E-4]:9.314771619122E-1)[&rate=5.474571547784034E-4]:2.268729039644E-1,((140[&rate=5.474571547784034E-4]:5.833034316673E-1,11[&rate=5.474571547784034E-4]:6.02481513859E-1)[&rate=5.474571547784034E-4]:9.961094175758E-2,((20[&rate=5.474571547784034E-4]:3.101017458525E-1,25[&rate=5.474571547784034E-4]:3.292798280442E-1)[&rate=5.474571547784034E-4]:3.944924390976E-1,23[&rate=5.474571547784034E-4]:7.128133630322E-1)[&rate=5.474571547784034E-4]:7.421059943359E-2)[&rate=5.474571547784034E-4]:3.603671993011E-1)[&rate=5.474571547784034E-4]:5.502765076364E-3)[&rate=5.474571547784034E-4]:5.624296837169E-2,(((141[&rate=5.474571547784034E-4]:7.367785923149E-2,144[&rate=5.474571547784034E-4]:7.093813320413E-2)[&rate=5.474571547784034E-4]:3.012994777717E-2,145[&rate=5.474571547784034E-4]:1.065475330362E-1)[&rate=5.474571547784034E-4]:2.551108453808E-1,142[&rate=5.474571547784034E-4]:3.616583784171E-1)[&rate=5.474571547784034E-4]:9.43368927757E-1)[&rate=5.474571547784034E-4]:1.190062405971E-2,((((148[&rate=5.474571547784034E-4]:3.622548262027E-1,143[&rate=5.474571547784034E-4]:3.595151001753E-1)[&rate=5.474571547784034E-4]:3.216411031709E-1,((104[&rate=5.474571547784034E-4]:4.449615333661E-1,((111[&rate=5.474571547784034E-4]:1.29148496979E-1,106[&rate=5.474571547784034E-4]:1.127101408147E-1)[&rate=5.474571547784034E-4]:3.121260585911E-1,139[&rate=5.474571547784034E-4]:6.166170213235E-1)[&rate=5.474571547784034E-4]:2.012533396036E-2)[&rate=5.474571547784034E-4]:1.569452248728E-1,116[&rate=5.474571547784034E-4]:5.416327856361E-1)[&rate=5.474571547784034E-4]:1.039069793537E-1)[&rate=5.474571547784034E-4]:7.735826934725E-2,(((108[&rate=5.474571547784034E-4]:9.747683892332E-2,107[&rate=5.474571547784034E-4]:1.002165649507E-1)[&rate=5.474571547784034E-4]:4.24354475631E-1,(109[&rate=5.474571547784034E-4]:4.496074090919E-1,114[&rate=5.474571547784034E-4]:3.701553542974E-1)[&rate=5.474571547784034E-4]:9.414171368146E-2)[&rate=5.474571547784034E-4]:5.734184287339E-2,(115[&rate=5.474571547784034E-4]:4.404823005478E-1,(13[&rate=5.474571547784034E-4]:3.200967561117E-1,19[&rate=5.474571547784034E-4]:3.584529204954E-1)[&rate=5.474571547784034E-4]:2.02577325258E-1)[&rate=5.474571547784034E-4]:8.115661030447E-2)[&rate=5.474571547784034E-4]:2.012591234849E-1)[&rate=5.474571547784034E-4]:4.475154313003E-2,(((((30[&rate=5.474571547784034E-4]:2.023732018901E-1,4[&rate=5.474571547784034E-4]:2.977046216404E-2)[&rate=5.474571547784034E-4]:3.189722090864E-1,112[&rate=5.474571547784034E-4]:4.062769178256E-1)[&rate=5.474571547784034E-4]:5.726486430765E-3,14[&rate=5.474571547784034E-4]:4.120034042564E-1)[&rate=5.474571547784034E-4]:2.762513762651E-1,9[&rate=5.474571547784034E-4]:6.800356024394E-1)[&rate=5.474571547784034E-4]:1.31439418448E-1,(105[&rate=5.474571547784034E-4]:6.035294492045E-1,(117[&rate=5.474571547784034E-4]:5.624326700368E-1,(110[&rate=5.474571547784034E-4]:4.851804963736E-1,113[&rate=5.474571547784034E-4]:4.906599484283E-1)[&rate=5.474571547784034E-4]:6.903299558099E-2)[&rate=5.474571547784034E-4]:7.123376546899E-2)[&rate=5.474571547784034E-4]:1.887674894912E-1)[&rate=5.474571547784034E-4]:3.014715931953E-2)[&rate=5.474571547784034E-4]:2.944838322185E-1)[&rate=5.474571547784034E-4]:1.518183141647E-1)[&rate=5.474571547784034E-4]:5.356963167524E-1,101[&rate=5.474571547784034E-4]:7.523877666302E-1)[&rate=5.474571547784034E-4]:7.481145586317E-1,(((147[&rate=5.474571547784034E-4]:5.250748921316E-1,40[&rate=5.474571547784034E-4]:4.676978429513E-1)[&rate=5.474571547784034E-4]:1.75634552661E-2,((39[&rate=5.474571547784034E-4]:2.708599655906E-1,97[&rate=5.474571547784034E-4]:1.998217142244E-1)[&rate=5.474571547784034E-4]:1.098434702929E-1,(2[&rate=5.474571547784034E-4]:8.61230316835E-1,(((7[&rate=5.474571547784034E-4]:2.145694147198E-1,8[&rate=5.474571547784034E-4]:2.145694147198E-1)[&rate=5.474571547784034E-4]:2.567740949056E-1,26[&rate=5.474571547784034E-4]:5.781928246939E-1)[&rate=5.474571547784034E-4]:1.793888491877E-1,((22[&rate=5.474571547784034E-4]:4.919923352904E-1,27[&rate=5.474571547784034E-4]:5.084306914548E-1)[&rate=5.474571547784034E-4]:1.354343512237E-1,31[&rate=5.474571547784034E-4]:6.822212070622E-1)[&rate=5.474571547784034E-4]:1.191960832578E-1)[&rate=5.474571547784034E-4]:2.872102867891E-1)[&rate=5.474571547784034E-4]:1.476198921878E0)[&rate=5.474571547784034E-4]:1.045578623339E-1)[&rate=5.474571547784034E-4]:8.582996528164E-4,16[&rate=5.474571547784034E-4]:2.571612523987E0)[&rate=5.474571547784034E-4]:4.121856839792E-2)[&rate=5.474571547784034E-4]:9.930549875463E-2,146[&rate=5.474571547784034E-4]:7.468622442577E-1)[&rate=5.474571547784034E-4]:2.477202172017E-1,((95[&rate=5.474571547784034E-4]:6.496019420911E-1,(94[&rate=5.474571547784034E-4]:4.557838112739E-1,100[&rate=5.474571547784034E-4]:4.557838112739E-1)[&rate=5.474571547784034E-4]:1.091186772652E-1)[&rate=5.474571547784034E-4]:1.056970117876E-1,((99[&rate=5.474571547784034E-4]:5.380142324661E-1,96[&rate=5.474571547784034E-4]:5.024951067832E-1)[&rate=5.474571547784034E-4]:1.212401640498E-1,98[&rate=5.474571547784034E-4]:6.373964730186E-1)[&rate=5.474571547784034E-4]:1.069735191114E-1)[&rate=5.474571547784034E-4]:2.584091906407E-1)[&rate=5.474571547784034E-4]:1.844511512338E-1,38[&rate=5.474571547784034E-4]:9.905090225292E-1)[&rate=5.474571547784034E-4]:2.2520109158E-1)[&rate=5.474571547784034E-4]:1.276071531974E-1,(((53[&rate=5.474571547784034E-4]:6.618817982078E-1,(((((77[&rate=5.474571547784034E-4]:3.888783414032E-1,(79[&rate=5.474571547784034E-4]:3.46220792046E-1,((71[&rate=5.474571547784034E-4]:2.698441992608E-1,82[&rate=5.474571547784034E-4]:3.054606376169E-1)[&rate=5.474571547784034E-4]:5.040286288008E-3,(78[&rate=5.474571547784034E-4]:3.250339909277E-2,72[&rate=5.474571547784034E-4]:1.058559087345E-2)[&rate=5.474571547784034E-4]:2.697783467301E-1)[&rate=5.474571547784034E-4]:4.393904622319E-2)[&rate=5.474571547784034E-4]:7.041111001065E-3)[&rate=5.474571547784034E-4]:5.128622625311E-2,73[&rate=5.474571547784034E-4]:4.45644019711E-1)[&rate=5.474571547784034E-4]:4.045920886725E-2,(80[&rate=5.474571547784034E-4]:9.724562518837E-2,81[&rate=5.474571547784034E-4]:9.724562518837E-2)[&rate=5.474571547784034E-4]:3.395425348968E-1)[&rate=5.474571547784034E-4]:5.31967939701E-2,(75[&rate=5.474571547784034E-4]:4.297960605613E-1,(70[&rate=5.474571547784034E-4]:3.362579345228E-1,(74[&rate=5.474571547784034E-4]:3.417367378344E-1,76[&rate=5.474571547784034E-4]:3.417367378344E-1)[&rate=5.474571547784034E-4]:3.287736107182E-2)[&rate=5.474571547784034E-4]:5.518196165507E-2)[&rate=5.474571547784034E-4]:1.095039619871E-1)[&rate=5.474571547784034E-4]:8.046705065268E-1,(52[&rate=5.474571547784034E-4]:3.570191558668E-1,((((12[&rate=5.474571547784034E-4]:1.91187481674E-1,5[&rate=5.474571547784034E-4]:1.528313172906E-1)[&rate=5.474571547784034E-4]:2.57836218296E-1,29[&rate=5.474571547784034E-4]:5.558730150385E-1)[&rate=5.474571547784034E-4]:3.352084482859E-1,103[&rate=5.474571547784034E-4]:6.582047509957E-1)[&rate=5.474571547784034E-4]:8.911042295738E-1,((133[&rate=5.474571547784034E-4]:3.773888372663E-1,137[&rate=5.474571547784034E-4]:4.184847276773E-1)[&rate=5.474571547784034E-4]:3.356780351625E-2,134[&rate=5.474571547784034E-4]:3.808196544814E-1)[&rate=5.474571547784034E-4]:2.479413808829E-1)[&rate=5.474571547784034E-4]:4.720039098583E-1)[&rate=5.474571547784034E-4]:2.486850359076E-1)[&rate=5.474571547784034E-4]:6.437432774476E-2)[&rate=5.474571547784034E-4]:1.630555566021E-1,125[&rate=5.474571547784034E-4]:6.145548411487E-1)[&rate=5.474571547784034E-4]:4.612927148596E-1,(68[&rate=5.474571547784034E-4]:5.855286857152E-1,(59[&rate=5.474571547784034E-4]:5.010965478653E-1,(((54[&rate=5.474571547784034E-4]:2.401927393696E-1,(58[&rate=5.474571547784034E-4]:2.373598863148E-1,37[&rate=5.474571547784034E-4]:2.564855693749E-1)[&rate=5.474571547784034E-4]:6.020990223512E-2)[&rate=5.474571547784034E-4]:7.8171785272E-2,(55[&rate=5.474571547784034E-4]:2.821726556011E-1,56[&rate=5.474571547784034E-4]:2.821726556011E-1)[&rate=5.474571547784034E-4]:6.624651384908E-2)[&rate=5.474571547784034E-4]:3.977519639489E-2,57[&rate=5.474571547784034E-4]:3.991233275938E-1)[&rate=5.474571547784034E-4]:1.047054607087E-1)[&rate=5.474571547784034E-4]:1.336124657188E-1)[&rate=5.474571547784034E-4]:3.236522036264E-1)[&rate=5.474571547784034E-4]:3.794915692218E-1)[&rate=5.474571547784034E-4]:1.930832365675E-1)[&rate=5.474571547784034E-4]:6.459691692307E-3)[&rate=5.474571547784034E-4]:1.083390641538E-1);
tree STATE_17440000 [&joint=-20969.06449527295,lnP=-20969.06449527295] = [&R] (((((123[&rate=6.544192886025201E-4]:2.59421721E-1,(124[&rate=6.544192886025201E-4]:2.137615097444E-1,122[&rate=6.544192886025201E-4]:2.164937501815E-1)[&rate=6.544192886025201E-4]:4.292797081845E-2)[&rate=6.544192886025201E-4]:4.328715391745E-1,67[&rate=6.544192886025201E-4]:1.910207098338E-1)[&rate=6.544192886025201E-4]:2.894465770849E-1,(66[&rate=6.544192886025201E-4]:2.422425687639E-1,(126[&rate=6.544192886025201E-4]:1.307959630708E0,(119[&rate=6.544192886025201E-4]:1.959654003383E0,(120[&rate=6.544192886025201E-4]:1.351566646644E0,(135[&rate=6.544192886025201E-4]:7.434763908276E-1,(138[&rate=6.544192886025201E-4]:5.33274969637E-1,136[&rate=6.544192886025201E-4]:4.017681203218E-1)[&rate=6.544192886025201E-4]:4.102014211906E-1)[&rate=6.544192886025201E-4]:3.560354612959E-1)[&rate=6.544192886025201E-4]:5.121969457801E-1)[&rate=6.544192886025201E-4]:1.340081499691E-1)[&rate=6.544192886025201E-4]:1.814571277406E-1)[&rate=6.544192886025201E-4]:2.382247181547E-1)[&rate=6.544192886025201E-4]:5.256072087927E-1,(((((127[&rate=6.544192886025201E-4]:2.622556811736E0,(121[&rate=6.544192886025201E-4]:2.148275701506E0,35[&rate=6.544192886025201E-4]:2.224830424572E-2)[&rate=6.544192886025201E-4]:3.318521981943E-2)[&rate=6.544192886025201E-4]:1.010458898147E-1,((45[&rate=6.544192886025201E-4]:6.823620686514E-1,(((43[&rate=6.544192886025201E-4]:5.348129673424E-1,46[&rate=6.544192886025201E-4]:5.348129673424E-1)[&rate=6.544192886025201E-4]:1.335865685324E-2,((41[&rate=6.544192886025201E-4]:2.786001819704E-1,48[&rate=6.544192886025201E-4]:3.223160289648E-1)[&rate=6.544192886025201E-4]:1.947953771364E-1,42[&rate=6.544192886025201E-4]:4.78860039981E-1)[&rate=6.544192886025201E-4]:2.013125634595E-2)[&rate=6.544192886025201E-4]:7.05979596315E-2,((51[&rate=6.544192886025201E-4]:5.457099051245E-1,47[&rate=6.544192886025201E-4]:5.73032309496E-1)[&rate=6.544192886025201E-4]:6.369769321167E-3,((49[&rate=6.544192886025201E-4]:4.133824091872E-1,50[&rate=6.544192886025201E-4]:4.133824091872E-1)[&rate=6.544192886025201E-4]:1.123545802765E-1,44[&rate=6.544192886025201E-4]:5.530593938351E-1)[&rate=6.544192886025201E-4]:2.087820410773E-2)[&rate=6.544192886025201E-4]:3.936750501005E-2)[&rate=6.544192886025201E-4]:7.178920613564E-2)[&rate=6.544192886025201E-4]:1.171103492887E-1,(((69[&rate=6.544192886025201E-4]:6.32638151428E-1,118[&rate=6.544192886025201E-4]:6.216792473183E-1)[&rate=6.544192886025201E-4]:6.249889542954E-2,((131[&rate=6.544192886025201E-4]:1.785248041134E-1,130[&rate=6.544192886025201E-4]:1.75785078086E-1)[&rate=6.544192886025201E-4]:8.250236151629E-2,(132[&rate=6.544192886025201E-4]:1.706922243321E-1,129[&rate=6.544192886025201E-4]:1.679524983048E-1)[&rate=6.544192886025201E-4]:9.033494129758E-2)[&rate=6.544192886025201E-4]:2.889044017756E-1)[&rate=6.544192886025201E-4]:7.495206036427E-1,(((62[&rate=6.544192886025201E-4]:3.308580707977E-1,((65[&rate=6.544192886025201E-4]:6.273580412165E-2,60[&rate=6.544192886025201E-4]:6.273580412165E-2)[&rate=6.544192886025201E-4]:5.780131012811E-2,64[&rate=6.544192886025201E-4]:2.712220457565E-1)[&rate=6.544192886025201E-4]:1.854013463017E-2)[&rate=6.544192886025201E-4]:3.598525784103E-1,(63[&rate=6.544192886025201E-4]:1.11075680556E-2,61[&rate=6.544192886025201E-4]:5.220345846664E-2)[&rate=6.544192886025201E-4]:6.385071907414E-1)[&rate=6.544192886025201E-4]:7.259850312674E-1,128[&rate=6.544192886025201E-4]:1.276969653078E0)[&rate=6.544192886025201E-4]:1.700306591511E-2)[&rate=6.544192886025201E-4]:2.788959112382E-1)[&rate=6.544192886025201E-4]:1.12377906936E-1)[&rate=6.544192886025201E-4]:3.637712294333E-2,36[&rate=6.544192886025201E-4]:2.394318792889E-1)[&rate=6.544192886025201E-4]:5.819074936691E-1,((((99[&rate=6.544192886025201E-4]:5.761421769087E-1,(96[&rate=6.544192886025201E-4]:5.355290669808E-1,40[&rate=6.544192886025201E-4]:4.207749686201E-1)[&rate=6.544192886025201E-4]:5.093984244993E-3)[&rate=6.544192886025201E-4]:8.500660865706E-2,(98[&rate=6.544192886025201E-4]:5.633692291551E-1,(95[&rate=6.544192886025201E-4]:3.701391806975E-1,(94[&rate=6.544192886025201E-4]:1.007886525729E-1,100[&rate=6.544192886025201E-4]:1.007886525729E-1)[&rate=6.544192886025201E-4]:1.846510745726E-1)[&rate=6.544192886025201E-4]:2.041590102063E-1)[&rate=6.544192886025201E-4]:7.59216329134E-2)[&rate=6.544192886025201E-4]:3.628287707316E-2,((((((3[&rate=6.544192886025201E-4]:6.10015380964E-1,(((((90[&rate=6.544192886025201E-4]:7.876822812844E-3,91[&rate=6.544192886025201E-4]:7.876822812844E-3)[&rate=6.544192886025201E-4]:5.404129861707E-2,92[&rate=6.544192886025201E-4]:6.191812142991E-2)[&rate=6.544192886025201E-4]:1.340386789209E-1,87[&rate=6.544192886025201E-4]:1.822581702138E-1)[&rate=6.544192886025201E-4]:1.503404833254E-2,(85[&rate=6.544192886025201E-4]:1.616231792303E-1,(84[&rate=6.544192886025201E-4]:3.337161137157E-2,93[&rate=6.544192886025201E-4]:4.707024150859E-2)[&rate=6.544192886025201E-4]:1.282515678587E-1)[&rate=6.544192886025201E-4]:3.566903931607E-2)[&rate=6.544192886025201E-4]:3.421487098087E-2,((88[&rate=6.544192886025201E-4]:4.020141556863E-2,89[&rate=6.544192886025201E-4]:5.390004570564E-2)[&rate=6.544192886025201E-4]:1.240778023287E-1,(83[&rate=6.544192886025201E-4]:6.623330844527E-2,86[&rate=6.544192886025201E-4]:6.623330844527E-2)[&rate=6.544192886025201E-4]:9.804590945205E-2)[&rate=6.544192886025201E-4]:6.722787162994E-2)[&rate=6.544192886025201E-4]:9.182343188339E-1)[&rate=6.544192886025201E-4]:1.176903529831E-1,(((15[&rate=6.544192886025201E-4]:3.905037821286E-1,10[&rate=6.544192886025201E-4]:3.521476177451E-1)[&rate=6.544192886025201E-4]:2.289011335966E-1,6[&rate=6.544192886025201E-4]:5.646103951773E-1)[&rate=6.544192886025201E-4]:5.059967413918E-3,18[&rate=6.544192886025201E-4]:6.326840612214E-1)[&rate=6.544192886025201E-4]:2.100901658763E-1)[&rate=6.544192886025201E-4]:5.114627016423E-1,((((((148[&rate=6.544192886025201E-4]:3.11502071302E-1,143[&rate=6.544192886025201E-4]:3.087623452746E-1)[&rate=6.544192886025201E-4]:3.98560900979E-1,(116[&rate=6.544192886025201E-4]:6.021644920144E-1,((111[&rate=6.544192886025201E-4]:1.087392410287E-1,106[&rate=6.544192886025201E-4]:9.230088486429E-2)[&rate=6.544192886025201E-4]:1.961829582215E-1,(139[&rate=6.544192886025201E-4]:2.776673046985E-1,104[&rate=6.544192886025201E-4]:8.588648278072E-2)[&rate=6.544192886025201E-4]:2.02597360305E-1)[&rate=6.544192886025201E-4]:3.739546215314E-1)[&rate=6.544192886025201E-4]:6.954231588286E-2)[&rate=6.544192886025201E-4]:1.124596331616E-1,((108[&rate=6.544192886025201E-4]:4.767158091263E-1,(107[&rate=6.544192886025201E-4]:2.995262647002E-1,(109[&rate=6.544192886025201E-4]:2.623042543625E-1,114[&rate=6.544192886025201E-4]:1.82852199568E-1)[&rate=6.544192886025201E-4]:5.640009252949E-2)[&rate=6.544192886025201E-4]:1.799292704534E-1)[&rate=6.544192886025201E-4]:1.992461696028E-1,((13[&rate=6.544192886025201E-4]:3.465029132792E-1,19[&rate=6.544192886025201E-4]:3.848590776628E-1)[&rate=6.544192886025201E-4]:1.586063947323E-1,115[&rate=6.544192886025201E-4]:4.229175271896E-1)[&rate=6.544192886025201E-4]:1.955102049642E-1)[&rate=6.544192886025201E-4]:1.657387089051E-1)[&rate=6.544192886025201E-4]:4.867931504381E-2,((113[&rate=6.544192886025201E-4]:5.212905771119E-1,(110[&rate=6.544192886025201E-4]:1.959133159549E-1,105[&rate=6.544192886025201E-4]:1.739955077358E-1)[&rate=6.544192886025201E-4]:3.198978091024E-1)[&rate=6.544192886025201E-4]:2.041443412171E-1,((117[&rate=6.544192886025201E-4]:5.348388054483E-1,(14[&rate=6.544192886025201E-4]:4.139181548801E-1,(30[&rate=6.544192886025201E-4]:3.533271644741E-1,4[&rate=6.544192886025201E-4]:1.807244247481E-1)[&rate=6.544192886025201E-4]:1.756594835568E-1)[&rate=6.544192886025201E-4]:1.181809245406E-1)[&rate=6.544192886025201E-4]:1.050756799585E-1,(9[&rate=6.544192886025201E-4]:4.876900390322E-1,112[&rate=6.544192886025201E-4]:4.959092171143E-1)[&rate=6.544192886025201E-4]:1.412655422649E-1)[&rate=6.544192886025201E-4]:8.826015894991E-2)[&rate=6.544192886025201E-4]:1.896026185955E-1)[&rate=6.544192886025201E-4]:1.714681445216E-1,(((145[&rate=6.544192886025201E-4]:4.440859843017E-2,141[&rate=6.544192886025201E-4]:4.166887240258E-2)[&rate=6.544192886025201E-4]:5.701464273651E-2,144[&rate=6.544192886025201E-4]:9.594378911173E-2)[&rate=6.544192886025201E-4]:1.401296337546E-1,142[&rate=6.544192886025201E-4]:2.415528749213E-1)[&rate=6.544192886025201E-4]:1.017555546251E0)[&rate=6.544192886025201E-4]:2.087988035048E-2,(((140[&rate=6.544192886025201E-4]:5.841764835757E-1,11[&rate=6.544192886025201E-4]:6.033545657675E-1)[&rate=6.544192886025201E-4]:5.072332990183E-2,((20[&rate=6.544192886025201E-4]:2.957081456767E-1,25[&rate=6.544192886025201E-4]:3.148862278685E-1)[&rate=6.544192886025201E-4]:1.343716919825E-2,23[&rate=6.544192886025201E-4]:3.17364492957E-1)[&rate=6.544192886025201E-4]:4.216449095615E-1)[&rate=6.544192886025201E-4]:4.279185430693E-1,(102[&rate=6.544192886025201E-4]:4.049053875152E-3,((1[&rate=6.544192886025201E-4]:1.587731275136E-2,((17[&rate=6.544192886025201E-4]:5.07600172019E-1,21[&rate=6.544192886025201E-4]:5.377371583203E-1)[&rate=6.544192886025201E-4]:2.176914460795E-1,28[&rate=6.544192886025201E-4]:7.800861386463E-1)[&rate=6.544192886025201E-4]:2.2092543968E-2)[&rate=6.544192886025201E-4]:2.560029170329E-1,24[&rate=6.544192886025201E-4]:1.052702147593E0)[&rate=6.544192886025201E-4]:1.12990741899E-1)[&rate=6.544192886025201E-4]:1.2193960206E-2)[&rate=6.544192886025201E-4]:1.716994497591E-2)[&rate=6.544192886025201E-4]:2.084952025596E-1)[&rate=6.544192886025201E-4]:3.372869514778E-1,101[&rate=6.544192886025201E-4]:5.737156610395E-1)[&rate=6.544192886025201E-4]:7.837900477923E-1,(97[&rate=6.544192886025201E-4]:3.086810578285E-1,(2[&rate=6.544192886025201E-4]:6.679081918099E-1,(((7[&rate=6.544192886025201E-4]:4.154237516676E-1,8[&rate=6.544192886025201E-4]:4.154237516676E-1)[&rate=6.544192886025201E-4]:1.6130898034E-1,26[&rate=6.544192886025201E-4]:6.835820470762E-1)[&rate=6.544192886025201E-4]:5.379923815931E-2,((22[&rate=6.544192886025201E-4]:3.694135068319E-1,27[&rate=6.544192886025201E-4]:3.858518629963E-1)[&rate=6.544192886025201E-4]:1.990409956557E-1,31[&rate=6.544192886025201E-4]:6.232490230356E-1)[&rate=6.544192886025201E-4]:1.579678786382E-1)[&rate=6.544192886025201E-4]:1.140885504101E-1)[&rate=6.544192886025201E-4]:1.668536920214E0)[&rate=6.544192886025201E-4]:4.622240643324E-3)[&rate=6.544192886025201E-4]:8.937982745775E-2,(((39[&rate=6.544192886025201E-4]:4.118529605282E-1,147[&rate=6.544192886025201E-4]:4.692300097085E-1)[&rate=6.544192886025201E-4]:7.188086304378E-3,16[&rate=6.544192886025201E-4]:2.50453397295E0)[&rate=6.544192886025201E-4]:2.728087662474E-2,146[&rate=6.544192886025201E-4]:5.665405026922E-1)[&rate=6.544192886025201E-4]:2.739945383852E-2)[&rate=6.544192886025201E-4]:7.343706129957E-2)[&rate=6.544192886025201E-4]:3.280289212255E-1,38[&rate=6.544192886025201E-4]:8.068813488918E-1)[&rate=6.544192886025201E-4]:5.702481281158E-1)[&rate=6.544192886025201E-4]:1.867065173755E-1,(32[&rate=6.544192886025201E-4]:2.251628591527E-2,(((((((((73[&rate=6.544192886025201E-4]:4.845473267372E-1,(80[&rate=6.544192886025201E-4]:1.382155641162E-1,81[&rate=6.544192886025201E-4]:1.382155641162E-1)[&rate=6.544192886025201E-4]:2.970166941279E-1)[&rate=6.544192886025201E-4]:1.777468294738E-3,77[&rate=6.544192886025201E-4]:4.808453429773E-1)[&rate=6.544192886025201E-4]:4.544443674296E-2,((78[&rate=6.544192886025201E-4]:8.979747024255E-2,72[&rate=6.544192886025201E-4]:6.787966202324E-2)[&rate=6.544192886025201E-4]:2.449763161211E-1,(71[&rate=6.544192886025201E-4]:1.902348025951E-1,(79[&rate=6.544192886025201E-4]:2.075428420348E-1,82[&rate=6.544192886025201E-4]:2.157620201168E-1)[&rate=6.544192886025201E-4]:1.008922083432E-2)[&rate=6.544192886025201E-4]:1.171417234946E-1)[&rate=6.544192886025201E-4]:1.558995550005E-1)[&rate=6.544192886025201E-4]:1.270382173463E-1,(75[&rate=6.544192886025201E-4]:4.758656303468E-1,((70[&rate=6.544192886025201E-4]:3.252291200323E-1,76[&rate=6.544192886025201E-4]:3.635852844157E-1)[&rate=6.544192886025201E-4]:9.208072738556E-3,74[&rate=6.544192886025201E-4]:3.727933571543E-1)[&rate=6.544192886025201E-4]:1.030722731925E-1)[&rate=6.544192886025201E-4]:1.829418187745E-1)[&rate=6.544192886025201E-4]:7.294829969076E-1,53[&rate=6.544192886025201E-4]:6.418273874167E-1)[&rate=6.544192886025201E-4]:9.875096716069E-2,((((12[&rate=6.544192886025201E-4]:1.12985294343E-1,5[&rate=6.544192886025201E-4]:7.462912995949E-2)[&rate=6.544192886025201E-4]:2.840005045994E-1,29[&rate=6.544192886025201E-4]:5.038351140109E-1)[&rate=6.544192886025201E-4]:2.351487542088E-1,103[&rate=6.544192886025201E-4]:5.061071558909E-1)[&rate=6.544192886025201E-4]:1.491160412616E0,((133[&rate=6.544192886025201E-4]:4.469233742641E-1,(134[&rate=6.544192886025201E-4]:3.184258976057E-1,137[&rate=6.544192886025201E-4]:3.896587743179E-1)[&rate=6.544192886025201E-4]:9.836049035726E-2)[&rate=6.544192886025201E-4]:6.531696056173E-1,52[&rate=6.544192886025201E-4]:3.262102042246E-1)[&rate=6.544192886025201E-4]:6.763629721854E-3)[&rate=6.544192886025201E-4]:4.158012419424E-1)[&rate=6.544192886025201E-4]:4.511681077101E-1,125[&rate=6.544192886025201E-4]:9.813639486263E-1)[&rate=6.544192886025201E-4]:3.758291698011E-1,(68[&rate=6.544192886025201E-4]:7.549712178637E-1,((55[&rate=6.544192886025201E-4]:2.733896741584E-1,56[&rate=6.544192886025201E-4]:2.733896741584E-1)[&rate=6.544192886025201E-4]:5.424079059004E-3,((59[&rate=6.544192886025201E-4]:1.115665174489E-1,(58[&rate=6.544192886025201E-4]:1.241183590503E-1,54[&rate=6.544192886025201E-4]:6.674130986998E-2)[&rate=6.544192886025201E-4]:6.573841458681E-3)[&rate=6.544192886025201E-4]:8.150451698309E-2,(37[&rate=6.544192886025201E-4]:1.911010777075E-1,57[&rate=6.544192886025201E-4]:1.555819520244E-1)[&rate=6.544192886025201E-4]:4.022132284465E-2)[&rate=6.544192886025201E-4]:9.3939440097E-2)[&rate=6.544192886025201E-4]:5.171410712037E-1)[&rate=6.544192886025201E-4]:4.35555233897E-1)[&rate=6.544192886025201E-4]:2.363004206844E-1,34[&rate=6.544192886025201E-4]:1.609253604274E-2)[&rate=6.544192886025201E-4]:2.834155809162E-2)[&rate=6.544192886025201E-4]:5.402275510329E-2)[&rate=6.544192886025201E-4]:4.460394784356E-2)[&rate=6.544192886025201E-4]:1.190868091695E-2,33[&rate=6.544192886025201E-4]:1.385311218338E-1);
tree STATE_17450000 [&joint=-20983.11156301042,lnP=-20983.11156301042] = [&R] ((34[&rate=5.662998381016114E-4]:6.030566642388E-2,(((((36[&rate=5.662998381016114E-4]:1.192939900093E-1,(35[&rate=5.662998381016114E-4]:3.612190213291E-2,(121[&rate=5.662998381016114E-4]:1.730546490265E0,127[&rate=5.662998381016114E-4]:2.171642380676E0)[&rate=5.662998381016114E-4]:4.316028091277E-1)[&rate=5.662998381016114E-4]:3.659674541068E-2)[&rate=5.662998381016114E-4]:9.734962464692E-2,((45[&rate=5.662998381016114E-4]:6.548977705248E-1,(((((42[&rate=5.662998381016114E-4]:1.895255274315E-1,41[&rate=5.662998381016114E-4]:1.840610465572E-1)[&rate=5.662998381016114E-4]:4.971696956988E-2,48[&rate=5.662998381016114E-4]:2.774938631216E-1)[&rate=5.662998381016114E-4]:8.543041456569E-2,43[&rate=5.662998381016114E-4]:3.738532394358E-1)[&rate=5.662998381016114E-4]:1.543970630033E-1,46[&rate=5.662998381016114E-4]:5.282503024391E-1)[&rate=5.662998381016114E-4]:1.027339739621E-1,((49[&rate=5.662998381016114E-4]:2.646614127041E-1,50[&rate=5.662998381016114E-4]:2.646614127041E-1)[&rate=5.662998381016114E-4]:1.753851686735E-1,(51[&rate=5.662998381016114E-4]:3.272944597054E-1,(44[&rate=5.662998381016114E-4]:2.706717668425E-1,47[&rate=5.662998381016114E-4]:2.761362477167E-1)[&rate=5.662998381016114E-4]:7.848061636021E-2)[&rate=5.662998381016114E-4]:1.182166025464E-1)[&rate=5.662998381016114E-4]:1.581508097779E-1)[&rate=5.662998381016114E-4]:3.211021543502E-2)[&rate=5.662998381016114E-4]:1.515064116735E-1,(((62[&rate=5.662998381016114E-4]:4.866624799896E-1,(65[&rate=5.662998381016114E-4]:1.670378617026E-1,(60[&rate=5.662998381016114E-4]:6.449536121994E-2,64[&rate=5.662998381016114E-4]:2.151802927266E-1)[&rate=5.662998381016114E-4]:1.025425004827E-1)[&rate=5.662998381016114E-4]:1.278437963693E-1)[&rate=5.662998381016114E-4]:3.277861779664E-1,(63[&rate=5.662998381016114E-4]:3.791810911441E-1,61[&rate=5.662998381016114E-4]:4.202769815551E-1)[&rate=5.662998381016114E-4]:3.941716764009E-1)[&rate=5.662998381016114E-4]:6.40178373931E-1,(128[&rate=5.662998381016114E-4]:1.289925612829E0,((69[&rate=5.662998381016114E-4]:7.972150707529E-1,118[&rate=5.662998381016114E-4]:7.862561666432E-1)[&rate=5.662998381016114E-4]:1.875580081677E-2,(((132[&rate=5.662998381016114E-4]:9.954473010705E-2,129[&rate=5.662998381016114E-4]:9.680500407969E-2)[&rate=5.662998381016114E-4]:1.44637099835E-1,130[&rate=5.662998381016114E-4]:2.414421039147E-1)[&rate=5.662998381016114E-4]:2.131890207458E-1,131[&rate=5.662998381016114E-4]:4.573708506878E-1)[&rate=5.662998381016114E-4]:2.133945414296E-1)[&rate=5.662998381016114E-4]:6.246396727662E-1)[&rate=5.662998381016114E-4]:2.497539166086E-2)[&rate=5.662998381016114E-4]:2.648993899998E-1)[&rate=5.662998381016114E-4]:1.190350009886E-1)[&rate=5.662998381016114E-4]:4.889665985183E-1,(((((146[&rate=5.662998381016114E-4]:6.158330264947E-1,(16[&rate=5.662998381016114E-4]:2.472031680805E0,(((((((((145[&rate=5.662998381016114E-4]:8.658503469034E-2,141[&rate=5.662998381016114E-4]:8.384530866275E-2)[&rate=5.662998381016114E-4]:2.009436424092E-1,144[&rate=5.662998381016114E-4]:2.820492250446E-1)[&rate=5.662998381016114E-4]:2.302240425482E-1,142[&rate=5.662998381016114E-4]:5.177527196477E-1)[&rate=5.662998381016114E-4]:7.408010620389E-1,(((116[&rate=5.662998381016114E-4]:6.488333050447E-1,(((139[&rate=5.662998381016114E-4]:5.760159808982E-1,(111[&rate=5.662998381016114E-4]:1.46896785991E-1,106[&rate=5.662998381016114E-4]:1.304584298266E-1)[&rate=5.662998381016114E-4]:2.537767291539E-1)[&rate=5.662998381016114E-4]:2.756269887363E-2,104[&rate=5.662998381016114E-4]:4.117978578541E-1)[&rate=5.662998381016114E-4]:1.600682379526E-1,(148[&rate=5.662998381016114E-4]:2.656594789893E-1,143[&rate=5.662998381016114E-4]:2.629197529619E-1)[&rate=5.662998381016114E-4]:2.842888085984E-1)[&rate=5.662998381016114E-4]:1.372411818407E-1)[&rate=5.662998381016114E-4]:2.152724425007E-2,((115[&rate=5.662998381016114E-4]:3.788648559637E-1,(13[&rate=5.662998381016114E-4]:1.436287800263E-1,19[&rate=5.662998381016114E-4]:1.8198494441E-1)[&rate=5.662998381016114E-4]:3.174278567592E-1)[&rate=5.662998381016114E-4]:2.159388626935E-1,((109[&rate=5.662998381016114E-4]:4.604542639744E-1,(107[&rate=5.662998381016114E-4]:3.544615720558E-1,114[&rate=5.662998381016114E-4]:2.941875994531E-1)[&rate=5.662998381016114E-4]:8.681460972686E-2)[&rate=5.662998381016114E-4]:1.057603529034E-1,108[&rate=5.662998381016114E-4]:5.442968086588E-1)[&rate=5.662998381016114E-4]:1.080411565738E-1)[&rate=5.662998381016114E-4]:7.555683063753E-2)[&rate=5.662998381016114E-4]:8.898186699028E-2,(((110[&rate=5.662998381016114E-4]:3.692908026675E-1,105[&rate=5.662998381016114E-4]:3.473729944484E-1)[&rate=5.662998381016114E-4]:1.867522524433E-1,((30[&rate=5.662998381016114E-4]:3.517083080715E-1,4[&rate=5.662998381016114E-4]:1.791055683455E-1)[&rate=5.662998381016114E-4]:2.915895921787E-1,(112[&rate=5.662998381016114E-4]:3.951849861586E-1,9[&rate=5.662998381016114E-4]:3.869658080765E-1)[&rate=5.662998381016114E-4]:1.330444209408E-1)[&rate=5.662998381016114E-4]:3.329310006607E-2)[&rate=5.662998381016114E-4]:9.898163481897E-2,(113[&rate=5.662998381016114E-4]:5.950914020129E-1,(117[&rate=5.662998381016114E-4]:4.693140360302E-1,14[&rate=5.662998381016114E-4]:4.665743100026E-1)[&rate=5.662998381016114E-4]:1.285170920103E-1)[&rate=5.662998381016114E-4]:6.541273997156E-2)[&rate=5.662998381016114E-4]:1.810300551224E-1)[&rate=5.662998381016114E-4]:2.444168448535E-1)[&rate=5.662998381016114E-4]:8.607705115505E-2,(102[&rate=5.662998381016114E-4]:3.582791622181E-2,((((1[&rate=5.662998381016114E-4]:7.424571692036E-3,28[&rate=5.662998381016114E-4]:7.93725941555E-1)[&rate=5.662998381016114E-4]:2.42269612811E-2,24[&rate=5.662998381016114E-4]:8.124734507814E-1)[&rate=5.662998381016114E-4]:4.624023408447E-2,(17[&rate=5.662998381016114E-4]:5.74821500252E-1,21[&rate=5.662998381016114E-4]:6.049584865533E-1)[&rate=5.662998381016114E-4]:2.345771161208E-1)[&rate=5.662998381016114E-4]:1.248507037368E-1,((140[&rate=5.662998381016114E-4]:4.790101291586E-1,11[&rate=5.662998381016114E-4]:4.981882113504E-1)[&rate=5.662998381016114E-4]:8.761214546081E-2,((20[&rate=5.662998381016114E-4]:5.056219572672E-1,25[&rate=5.662998381016114E-4]:5.24800039459E-1)[&rate=5.662998381016114E-4]:7.36414936762E-2,23[&rate=5.662998381016114E-4]:5.874826290255E-1)[&rate=5.662998381016114E-4]:8.324923463488E-2)[&rate=5.662998381016114E-4]:3.018736208326E-1)[&rate=5.662998381016114E-4]:2.139073632355E-1)[&rate=5.662998381016114E-4]:6.222757415404E-2)[&rate=5.662998381016114E-4]:3.097787420539E-1,((3[&rate=5.662998381016114E-4]:6.571443235645E-1,((15[&rate=5.662998381016114E-4]:3.931424868412E-1,10[&rate=5.662998381016114E-4]:3.547863224577E-1)[&rate=5.662998381016114E-4]:3.046915195917E-1,(18[&rate=5.662998381016114E-4]:4.34782009453E-1,6[&rate=5.662998381016114E-4]:3.717683108229E-1)[&rate=5.662998381016114E-4]:2.712711750622E-1)[&rate=5.662998381016114E-4]:6.615963219992E-2)[&rate=5.662998381016114E-4]:4.290812747425E-2,(((84[&rate=5.662998381016114E-4]:1.019314418256E-1,(93[&rate=5.662998381016114E-4]:9.15299295214E-2,85[&rate=5.662998381016114E-4]:7.783129938439E-2)[&rate=5.662998381016114E-4]:2.410014244123E-2)[&rate=5.662998381016114E-4]:1.345722620735E-1,(((90[&rate=5.662998381016114E-4]:5.136059998893E-2,91[&rate=5.662998381016114E-4]:5.136059998893E-2)[&rate=5.662998381016114E-4]:6.524098142355E-2,92[&rate=5.662998381016114E-4]:1.166015814125E-1)[&rate=5.662998381016114E-4]:8.684426212369E-2,87[&rate=5.662998381016114E-4]:1.897472133992E-1)[&rate=5.662998381016114E-4]:4.675649049998E-2)[&rate=5.662998381016114E-4]:5.453748403363E-2,((88[&rate=5.662998381016114E-4]:9.292637472383E-2,89[&rate=5.662998381016114E-4]:1.066250048608E-1)[&rate=5.662998381016114E-4]:9.782523886613E-2,(83[&rate=5.662998381016114E-4]:1.021197946436E-2,86[&rate=5.662998381016114E-4]:1.021197946436E-2)[&rate=5.662998381016114E-4]:1.805396341256E-1)[&rate=5.662998381016114E-4]:1.002895743428E-1)[&rate=5.662998381016114E-4]:9.487372905031E-1)[&rate=5.662998381016114E-4]:7.050420553636E-1)[&rate=5.662998381016114E-4]:2.608359246522E-1,101[&rate=5.662998381016114E-4]:6.63190705027E-1)[&rate=5.662998381016114E-4]:4.614728200542E-1,97[&rate=5.662998381016114E-4]:8.046111472131E-2)[&rate=5.662998381016114E-4]:1.542160699264E-1,(2[&rate=5.662998381016114E-4]:5.872964175578E-1,((31[&rate=5.662998381016114E-4]:5.673019022861E-1,((7[&rate=5.662998381016114E-4]:1.106554349753E-1,8[&rate=5.662998381016114E-4]:1.106554349753E-1)[&rate=5.662998381016114E-4]:2.641297832965E-1,26[&rate=5.662998381016114E-4]:4.816345333403E-1)[&rate=5.662998381016114E-4]:4.18317525074E-2)[&rate=5.662998381016114E-4]:6.681604743572E-2,(22[&rate=5.662998381016114E-4]:3.982035859999E-1,27[&rate=5.662998381016114E-4]:4.146419421643E-1)[&rate=5.662998381016114E-4]:1.811198431739E-1)[&rate=5.662998381016114E-4]:1.8057572811E-1)[&rate=5.662998381016114E-4]:1.675144821286E0)[&rate=5.662998381016114E-4]:8.082331867381E-2)[&rate=5.662998381016114E-4]:1.09075692572E-1)[&rate=5.662998381016114E-4]:3.315482727757E-2,(((95[&rate=5.662998381016114E-4]:3.006883668105E-1,(94[&rate=5.662998381016114E-4]:1.563754153953E-1,100[&rate=5.662998381016114E-4]:1.563754153953E-1)[&rate=5.662998381016114E-4]:5.961349786318E-2)[&rate=5.662998381016114E-4]:1.277661513935E-1,98[&rate=5.662998381016114E-4]:4.175255564553E-1)[&rate=5.662998381016114E-4]:2.284393710403E-1,147[&rate=5.662998381016114E-4]:5.749266761297E-1)[&rate=5.662998381016114E-4]:1.121964758796E-2)[&rate=5.662998381016114E-4]:5.598887878088E-2,(40[&rate=5.662998381016114E-4]:5.280212868511E-1,(96[&rate=5.662998381016114E-4]:5.959592429882E-1,99[&rate=5.662998381016114E-4]:6.31478368671E-1)[&rate=5.662998381016114E-4]:4.681614222356E-2)[&rate=5.662998381016114E-4]:5.673686646712E-2)[&rate=5.662998381016114E-4]:3.815338706161E-4,39[&rate=5.662998381016114E-4]:5.851396871888E-1)[&rate=5.662998381016114E-4]:3.008506780775E-1,38[&rate=5.662998381016114E-4]:8.176843543372E-1)[&rate=5.662998381016114E-4]:4.437159628871E-1)[&rate=5.662998381016114E-4]:1.462881821324E-1,((((122[&rate=5.662998381016114E-4]:2.647773442076E-1,(124[&rate=5.662998381016114E-4]:6.060251053522E-2,123[&rate=5.662998381016114E-4]:6.333475097234E-2)[&rate=5.662998381016114E-4]:2.014425932352E-1)[&rate=5.662998381016114E-4]:3.775620461596E-1,67[&rate=5.662998381016114E-4]:1.410668400265E-1)[&rate=5.662998381016114E-4]:1.00440253962E-1,(66[&rate=5.662998381016114E-4]:8.577014247311E-2,(126[&rate=5.662998381016114E-4]:1.269926192069E0,(((135[&rate=5.662998381016114E-4]:4.321643311048E-1,(138[&rate=5.662998381016114E-4]:2.148891164774E-1,136[&rate=5.662998381016114E-4]:8.338226716217E-2)[&rate=5.662998381016114E-4]:4.172752146275E-1)[&rate=5.662998381016114E-4]:4.494592610664E-2,120[&rate=5.662998381016114E-4]:7.29165051732E-1)[&rate=5.662998381016114E-4]:3.388855153337E-1,119[&rate=5.662998381016114E-4]:1.163940978025E0)[&rate=5.662998381016114E-4]:8.91687736688E-1)[&rate=5.662998381016114E-4]:6.301814008927E-2)[&rate=5.662998381016114E-4]:1.557369515154E-1)[&rate=5.662998381016114E-4]:5.274700282785E-1,((68[&rate=5.662998381016114E-4]:4.852978650007E-1,(((56[&rate=5.662998381016114E-4]:9.665270714948E-2,55[&rate=5.662998381016114E-4]:9.665270714948E-2)[&rate=5.662998381016114E-4]:7.579511430037E-2,((58[&rate=5.662998381016114E-4]:1.494472853498E-1,54[&rate=5.662998381016114E-4]:9.207023616945E-2)[&rate=5.662998381016114E-4]:1.867800542719E-3,(37[&rate=5.662998381016114E-4]:1.54546514783E-1,59[&rate=5.662998381016114E-4]:1.162951486628E-1)[&rate=5.662998381016114E-4]:1.589425416963E-2)[&rate=5.662998381016114E-4]:4.845513992906E-2)[&rate=5.662998381016114E-4]:3.095793832203E-2,57[&rate=5.662998381016114E-4]:2.143347215206E-1)[&rate=5.662998381016114E-4]:3.228757117862E-1)[&rate=5.662998381016114E-4]:7.199745979112E-1,(125[&rate=5.662998381016114E-4]:8.664567805809E-1,(53[&rate=5.662998381016114E-4]:6.83146712186E-1,((((((12[&rate=5.662998381016114E-4]:1.024671138124E-1,5[&rate=5.662998381016114E-4]:6.411094942893E-2)[&rate=5.662998381016114E-4]:1.84483863233E-1,29[&rate=5.662998381016114E-4]:3.938002921139E-1)[&rate=5.662998381016114E-4]:2.777167422606E-1,103[&rate=5.662998381016114E-4]:4.386403220458E-1)[&rate=5.662998381016114E-4]:1.663167792599E0,52[&rate=5.662998381016114E-4]:4.37514380084E-1)[&rate=5.662998381016114E-4]:1.494419095942E-1,(((73[&rate=5.662998381016114E-4]:4.049005565838E-1,(80[&rate=5.662998381016114E-4]:6.313573031942E-2,81[&rate=5.662998381016114E-4]:6.313573031942E-2)[&rate=5.662998381016114E-4]:2.924497577712E-1)[&rate=5.662998381016114E-4]:1.79185334176E-3,(77[&rate=5.662998381016114E-4]:3.669907501334E-1,(((78[&rate=5.662998381016114E-4]:7.133578367641E-2,72[&rate=5.662998381016114E-4]:4.94179754571E-2)[&rate=5.662998381016114E-4]:1.074439405227E-1,(71[&rate=5.662998381016114E-4]:1.120930347583E-1,79[&rate=5.662998381016114E-4]:1.394902950324E-1)[&rate=5.662998381016114E-4]:3.928942916672E-2)[&rate=5.662998381016114E-4]:1.37284568528E-1,82[&rate=5.662998381016114E-4]:3.242834708092E-1)[&rate=5.662998381016114E-4]:1.531001905021E-2)[&rate=5.662998381016114E-4]:3.422220773737E-2)[&rate=5.662998381016114E-4]:4.176712087607E-1,(75[&rate=5.662998381016114E-4]:5.305898595144E-1,((74[&rate=5.662998381016114E-4]:3.406298535451E-1,70[&rate=5.662998381016114E-4]:3.022736891617E-1)[&rate=5.662998381016114E-4]:1.281222906867E-2,76[&rate=5.662998381016114E-4]:3.534420826138E-1)[&rate=5.662998381016114E-4]:1.771477769006E-1)[&rate=5.662998381016114E-4]:2.937737591718E-1)[&rate=5.662998381016114E-4]:5.008590082927E-1)[&rate=5.662998381016114E-4]:1.604235427207E-2,((133[&rate=5.662998381016114E-4]:3.109197086871E-1,137[&rate=5.662998381016114E-4]:3.520155990981E-1)[&rate=5.662998381016114E-4]:1.894122423608E-1,134[&rate=5.662998381016114E-4]:4.701949647467E-1)[&rate=5.662998381016114E-4]:8.765494685592E-1)[&rate=5.662998381016114E-4]:8.834478954713E-2)[&rate=5.662998381016114E-4]:3.936925820562E-1)[&rate=5.662998381016114E-4]:5.054823489977E-1)[&rate=5.662998381016114E-4]:1.114252971274E-1)[&rate=5.662998381016114E-4]:3.634593057416E-2)[&rate=5.662998381016114E-4]:1.054183276764E-1,32[&rate=5.662998381016114E-4]:2.580987366842E-2)[&rate=5.662998381016114E-4]:1.257798453638E-2)[&rate=5.662998381016114E-4]:2.236207385289E-2,33[&rate=5.662998381016114E-4]:6.622938411239E-2);
tree STATE_17460000 [&joint=-20979.31033347897,lnP=-20979.31033347897] = [&R] ((33[&rate=6.53377031968406E-4]:3.243207051893E-2,(((68[&rate=6.53377031968406E-4]:3.442452037441E-1,(((((58[&rate=6.53377031968406E-4]:7.374951219461E-2,59[&rate=6.53377031968406E-4]:5.46238291345E-2)[&rate=6.53377031968406E-4]:6.598832110478E-2,54[&rate=6.53377031968406E-4]:8.236078411905E-2)[&rate=6.53377031968406E-4]:3.005777719082E-2,(56[&rate=6.53377031968406E-4]:1.058685822856E-1,55[&rate=6.53377031968406E-4]:1.058685822856E-1)[&rate=6.53377031968406E-4]:3.660462383289E-2)[&rate=6.53377031968406E-4]:1.417179206084E-3,37[&rate=6.53377031968406E-4]:1.903384727564E-1)[&rate=6.53377031968406E-4]:5.077884113814E-2,57[&rate=6.53377031968406E-4]:2.055981882114E-1)[&rate=6.53377031968406E-4]:1.905595838388E-1)[&rate=6.53377031968406E-4]:4.4347884051E-1,(125[&rate=6.53377031968406E-4]:4.509072718988E-1,((((((12[&rate=6.53377031968406E-4]:1.411817536416E-1,5[&rate=6.53377031968406E-4]:1.028255892581E-1)[&rate=6.53377031968406E-4]:3.799663467363E-1,29[&rate=6.53377031968406E-4]:6.279974154464E-1)[&rate=6.53377031968406E-4]:4.916101682197E-1,103[&rate=6.53377031968406E-4]:8.867308713373E-1)[&rate=6.53377031968406E-4]:1.264609966346E0,52[&rate=6.53377031968406E-4]:4.870471031227E-1)[&rate=6.53377031968406E-4]:7.69029889872E-3,(((133[&rate=6.53377031968406E-4]:3.647578778506E-1,137[&rate=6.53377031968406E-4]:4.058537682617E-1)[&rate=6.53377031968406E-4]:2.255950376951E-1,134[&rate=6.53377031968406E-4]:5.602159292446E-1)[&rate=6.53377031968406E-4]:6.226596241717E-1,((((80[&rate=6.53377031968406E-4]:1.815294152469E-1,81[&rate=6.53377031968406E-4]:1.815294152469E-1)[&rate=6.53377031968406E-4]:1.457628160968E-1,((71[&rate=6.53377031968406E-4]:1.693740099186E-1,73[&rate=6.53377031968406E-4]:2.378671606034E-1)[&rate=6.53377031968406E-4]:1.037349231596E-1,77[&rate=6.53377031968406E-4]:3.361226317083E-1)[&rate=6.53377031968406E-4]:3.500521607379E-2)[&rate=6.53377031968406E-4]:7.751846028611E-2,((78[&rate=6.53377031968406E-4]:1.75579938444E-1,(72[&rate=6.53377031968406E-4]:1.184314321954E-1,82[&rate=6.53377031968406E-4]:1.485684184968E-1)[&rate=6.53377031968406E-4]:3.52306980293E-2)[&rate=6.53377031968406E-4]:1.219840007359E-1,79[&rate=6.53377031968406E-4]:2.975639391799E-1)[&rate=6.53377031968406E-4]:1.154659305322E-1)[&rate=6.53377031968406E-4]:2.259419653485E-1,(75[&rate=6.53377031968406E-4]:5.361848150903E-1,((74[&rate=6.53377031968406E-4]:3.360177749277E-1,76[&rate=6.53377031968406E-4]:3.360177749277E-1)[&rate=6.53377031968406E-4]:4.320972702683E-2,70[&rate=6.53377031968406E-4]:3.408713375711E-1)[&rate=6.53377031968406E-4]:1.569573131358E-1)[&rate=6.53377031968406E-4]:1.438829103812E-1)[&rate=6.53377031968406E-4]:4.9732837589E-1)[&rate=6.53377031968406E-4]:5.560763796076E-2)[&rate=6.53377031968406E-4]:9.867696100721E-2,53[&rate=6.53377031968406E-4]:5.852176417173E-1)[&rate=6.53377031968406E-4]:7.607214384279E-2)[&rate=6.53377031968406E-4]:5.034834390221E-1)[&rate=6.53377031968406E-4]:6.587542012021E-1,34[&rate=6.53377031968406E-4]:3.574390905392E-2)[&rate=6.53377031968406E-4]:1.312651762938E-2)[&rate=6.53377031968406E-4]:5.10220034432E-2,((((66[&rate=6.53377031968406E-4]:1.85329920884E-1,(((119[&rate=6.53377031968406E-4]:1.080944853819E0,120[&rate=6.53377031968406E-4]:9.850544428604E-1)[&rate=6.53377031968406E-4]:2.469381440506E-2,(135[&rate=6.53377031968406E-4]:7.293805564362E-1,(138[&rate=6.53377031968406E-4]:1.741162238079E-1,136[&rate=6.53377031968406E-4]:4.260937449268E-2)[&rate=6.53377031968406E-4]:7.552643326284E-1)[&rate=6.53377031968406E-4]:2.831290630875E-2)[&rate=6.53377031968406E-4]:7.848210032535E-1,126[&rate=6.53377031968406E-4]:1.104757148834E0)[&rate=6.53377031968406E-4]:3.277469617349E-1)[&rate=6.53377031968406E-4]:2.062269336741E-1,(((123[&rate=6.53377031968406E-4]:9.834534275693E-2,124[&rate=6.53377031968406E-4]:9.56131023198E-2)[&rate=6.53377031968406E-4]:1.702934518001E-1,122[&rate=6.53377031968406E-4]:2.686387945571E-1)[&rate=6.53377031968406E-4]:4.450631476335E-1,67[&rate=6.53377031968406E-4]:2.124293918499E-1)[&rate=6.53377031968406E-4]:1.791274627082E-1)[&rate=6.53377031968406E-4]:5.35269830172E-1,(((36[&rate=6.53377031968406E-4]:2.431015698949E-1,((((((48[&rate=6.53377031968406E-4]:3.081657746444E-1,41[&rate=6.53377031968406E-4]:2.644499276499E-1)[&rate=6.53377031968406E-4]:2.054947954924E-1,42[&rate=6.53377031968406E-4]:4.754092040166E-1)[&rate=6.53377031968406E-4]:2.467383436051E-2,46[&rate=6.53377031968406E-4]:5.492633662458E-1)[&rate=6.53377031968406E-4]:4.91239537735E-3,43[&rate=6.53377031968406E-4]:5.541757616232E-1)[&rate=6.53377031968406E-4]:1.044794735854E-1,(((49[&rate=6.53377031968406E-4]:2.629666864317E-1,50[&rate=6.53377031968406E-4]:2.629666864317E-1)[&rate=6.53377031968406E-4]:1.989269324848E-1,(45[&rate=6.53377031968406E-4]:4.587134001019E-1,(51[&rate=6.53377031968406E-4]:1.943400361155E-1,44[&rate=6.53377031968406E-4]:2.161979596127E-1)[&rate=6.53377031968406E-4]:2.452476809263E-1)[&rate=6.53377031968406E-4]:2.777038274901E-2)[&rate=6.53377031968406E-4]:9.306559368314E-2,47[&rate=6.53377031968406E-4]:5.877460978454E-1)[&rate=6.53377031968406E-4]:7.090913736315E-2)[&rate=6.53377031968406E-4]:2.610020877763E-1,(((65[&rate=6.53377031968406E-4]:1.780276652344E-1,((60[&rate=6.53377031968406E-4]:1.285100713616E-2,62[&rate=6.53377031968406E-4]:2.046318290539E-1)[&rate=6.53377031968406E-4]:9.889300893977E-2,64[&rate=6.53377031968406E-4]:2.624289475826E-1)[&rate=6.53377031968406E-4]:6.628364915852E-2)[&rate=6.53377031968406E-4]:3.717295281281E-1,(63[&rate=6.53377031968406E-4]:1.372936097576E-1,61[&rate=6.53377031968406E-4]:1.783895001686E-1)[&rate=6.53377031968406E-4]:5.631485151116E-1)[&rate=6.53377031968406E-4]:7.356044693756E-1,(128[&rate=6.53377031968406E-4]:1.295552725317E0,(118[&rate=6.53377031968406E-4]:7.582368739981E-1,(((132[&rate=6.53377031968406E-4]:4.108740329473E-2,129[&rate=6.53377031968406E-4]:3.834767726737E-2)[&rate=6.53377031968406E-4]:1.700300736413E-1,(131[&rate=6.53377031968406E-4]:1.50130373858E-1,130[&rate=6.53377031968406E-4]:1.473906478307E-1)[&rate=6.53377031968406E-4]:6.098710307805E-2)[&rate=6.53377031968406E-4]:3.470371447307E-1,69[&rate=6.53377031968406E-4]:7.03360101119E-1)[&rate=6.53377031968406E-4]:6.583567698876E-2)[&rate=6.53377031968406E-4]:6.770418787164E-1)[&rate=6.53377031968406E-4]:4.186373194135E-2)[&rate=6.53377031968406E-4]:3.474403567063E-1)[&rate=6.53377031968406E-4]:4.043653675202E-2)[&rate=6.53377031968406E-4]:1.496444688095E-1,(35[&rate=6.53377031968406E-4]:2.333497036072E-1,(121[&rate=6.53377031968406E-4]:1.867742100319E0,127[&rate=6.53377031968406E-4]:2.308837990729E0)[&rate=6.53377031968406E-4]:4.91635000549E-1)[&rate=6.53377031968406E-4]:1.128209926314E-1)[&rate=6.53377031968406E-4]:4.661660346155E-1,((((39[&rate=6.53377031968406E-4]:3.687049162175E-1,(16[&rate=6.53377031968406E-4]:2.443571330265E0,((97[&rate=6.53377031968406E-4]:2.214611115381E-1,((((((144[&rate=6.53377031968406E-4]:2.107078591E-1,(145[&rate=6.53377031968406E-4]:3.368086126404E-2,141[&rate=6.53377031968406E-4]:3.094113523646E-2)[&rate=6.53377031968406E-4]:1.825064498909E-1)[&rate=6.53377031968406E-4]:4.416536265133E-1,142[&rate=6.53377031968406E-4]:6.578409376682E-1)[&rate=6.53377031968406E-4]:7.200665193481E-1,(((116[&rate=6.53377031968406E-4]:4.502596003313E-1,((148[&rate=6.53377031968406E-4]:1.856459379521E-1,143[&rate=6.53377031968406E-4]:1.829062119247E-1)[&rate=6.53377031968406E-4]:2.457260154627E-1,((111[&rate=6.53377031968406E-4]:1.039892745871E-1,139[&rate=6.53377031968406E-4]:2.793317403405E-1)[&rate=6.53377031968406E-4]:1.9203983629E-1,(104[&rate=6.53377031968406E-4]:2.030217952411E-1,106[&rate=6.53377031968406E-4]:2.030217952411E-1)[&rate=6.53377031968406E-4]:7.65689594716E-2)[&rate=6.53377031968406E-4]:1.736990069211E-1)[&rate=6.53377031968406E-4]:5.72438113002E-2)[&rate=6.53377031968406E-4]:2.5953293241E-1,((115[&rate=6.53377031968406E-4]:5.220785619766E-1,((108[&rate=6.53377031968406E-4]:1.024776363591E-1,107[&rate=6.53377031968406E-4]:1.052173623865E-1)[&rate=6.53377031968406E-4]:3.681947669425E-1,(109[&rate=6.53377031968406E-4]:2.143059824507E-1,114[&rate=6.53377031968406E-4]:1.348539276562E-1)[&rate=6.53377031968406E-4]:2.7828422907E-1)[&rate=6.53377031968406E-4]:1.089404052504E-1)[&rate=6.53377031968406E-4]:6.666477501094E-2,(13[&rate=6.53377031968406E-4]:5.173841696915E-1,19[&rate=6.53377031968406E-4]:5.557403340752E-1)[&rate=6.53377031968406E-4]:1.535509481179E-1)[&rate=6.53377031968406E-4]:1.210491957538E-1)[&rate=6.53377031968406E-4]:1.751583747967E-1,(((113[&rate=6.53377031968406E-4]:4.747736799101E-1,105[&rate=6.53377031968406E-4]:4.473764196363E-1)[&rate=6.53377031968406E-4]:1.595675577334E-2,110[&rate=6.53377031968406E-4]:4.852509836288E-1)[&rate=6.53377031968406E-4]:1.75490723235E-1,(((30[&rate=6.53377031968406E-4]:2.336226211847E-1,4[&rate=6.53377031968406E-4]:6.101988145868E-2)[&rate=6.53377031968406E-4]:3.624132829584E-1,14[&rate=6.53377031968406E-4]:4.809674109923E-1)[&rate=6.53377031968406E-4]:6.519637886325E-2,((9[&rate=6.53377031968406E-4]:4.705513069559E-1,117[&rate=6.53377031968406E-4]:4.815102110655E-1)[&rate=6.53377031968406E-4]:4.880337606824E-2,112[&rate=6.53377031968406E-4]:5.275738611062E-1)[&rate=6.53377031968406E-4]:1.858992874935E-2)[&rate=6.53377031968406E-4]:1.20057369063E-1)[&rate=6.53377031968406E-4]:3.009215294413E-1)[&rate=6.53377031968406E-4]:2.381620289303E-1)[&rate=6.53377031968406E-4]:4.379590631856E-2,(102[&rate=6.53377031968406E-4]:7.016689793757E-2,(((((17[&rate=6.53377031968406E-4]:5.036542609297E-1,21[&rate=6.53377031968406E-4]:5.337912472311E-1)[&rate=6.53377031968406E-4]:2.702602816682E-1,28[&rate=6.53377031968406E-4]:8.287090631457E-1)[&rate=6.53377031968406E-4]:4.137177076324E-2,1[&rate=6.53377031968406E-4]:8.377946404604E-2)[&rate=6.53377031968406E-4]:5.079276927974E-2,24[&rate=6.53377031968406E-4]:9.15394151134E-1)[&rate=6.53377031968406E-4]:2.517154947636E-1,((140[&rate=6.53377031968406E-4]:2.536031202297E-1,11[&rate=6.53377031968406E-4]:2.727812024214E-1)[&rate=6.53377031968406E-4]:2.942746528859E-1,((20[&rate=6.53377031968406E-4]:1.080686260715E-1,25[&rate=6.53377031968406E-4]:1.272467082632E-1)[&rate=6.53377031968406E-4]:3.420287574416E-1,23[&rate=6.53377031968406E-4]:4.583165615952E-1)[&rate=6.53377031968406E-4]:1.936708005613E-1)[&rate=6.53377031968406E-4]:5.041633796315E-1)[&rate=6.53377031968406E-4]:6.470108765633E-2)[&rate=6.53377031968406E-4]:1.049611229315E-1)[&rate=6.53377031968406E-4]:5.983282639742E-2,((3[&rate=6.53377031968406E-4]:4.192999010334E-1,(((87[&rate=6.53377031968406E-4]:1.768575676274E-1,((84[&rate=6.53377031968406E-4]:1.007246149647E-1,(86[&rate=6.53377031968406E-4]:7.393935521803E-2,93[&rate=6.53377031968406E-4]:8.763798535504E-2)[&rate=6.53377031968406E-4]:2.678525974668E-2)[&rate=6.53377031968406E-4]:4.268163679898E-2,(85[&rate=6.53377031968406E-4]:1.066516416432E-1,83[&rate=6.53377031968406E-4]:1.066516416432E-1)[&rate=6.53377031968406E-4]:3.675461012047E-2)[&rate=6.53377031968406E-4]:3.345131586376E-2)[&rate=6.53377031968406E-4]:3.668849170689E-2,((90[&rate=6.53377031968406E-4]:8.046927898151E-2,91[&rate=6.53377031968406E-4]:8.046927898151E-2)[&rate=6.53377031968406E-4]:7.877814135587E-2,92[&rate=6.53377031968406E-4]:1.592474203374E-1)[&rate=6.53377031968406E-4]:6.799726913397E-2)[&rate=6.53377031968406E-4]:8.50260540081E-2,(88[&rate=6.53377031968406E-4]:7.997438690492E-2,89[&rate=6.53377031968406E-4]:9.367301704194E-2)[&rate=6.53377031968406E-4]:2.185977264375E-1)[&rate=6.53377031968406E-4]:6.604538150881E-1)[&rate=6.53377031968406E-4]:2.60184632721E-1,(6[&rate=6.53377031968406E-4]:6.504033043436E-1,(18[&rate=6.53377031968406E-4]:5.27549394234E-1,(15[&rate=6.53377031968406E-4]:4.175397629915E-1,10[&rate=6.53377031968406E-4]:3.79183598608E-1)[&rate=6.53377031968406E-4]:1.017904531602E-1)[&rate=6.53377031968406E-4]:1.858676087397E-1)[&rate=6.53377031968406E-4]:8.113602393131E-2)[&rate=6.53377031968406E-4]:5.527365874848E-1)[&rate=6.53377031968406E-4]:3.323384765313E-1,101[&rate=6.53377031968406E-4]:5.618198717429E-1)[&rate=6.53377031968406E-4]:7.038436501552E-1)[&rate=6.53377031968406E-4]:1.60482090579E-2,(146[&rate=6.53377031968406E-4]:4.022933305798E-1,147[&rate=6.53377031968406E-4]:3.394518005252E-1)[&rate=6.53377031968406E-4]:2.647282061735E-2)[&rate=6.53377031968406E-4]:4.953083218604E-2)[&rate=6.53377031968406E-4]:1.062651206925E-2)[&rate=6.53377031968406E-4]:6.653594958E-2,(2[&rate=6.53377031968406E-4]:6.401927104372E-1,(31[&rate=6.53377031968406E-4]:7.324873728077E-1,((22[&rate=6.53377031968406E-4]:3.405195983407E-1,27[&rate=6.53377031968406E-4]:3.569579545051E-1)[&rate=6.53377031968406E-4]:2.433382145609E-1,((7[&rate=6.53377031968406E-4]:2.175183457988E-1,8[&rate=6.53377031968406E-4]:2.175183457988E-1)[&rate=6.53377031968406E-4]:2.488577099161E-1,26[&rate=6.53377031968406E-4]:5.732253707834E-1)[&rate=6.53377031968406E-4]:2.159134622781E-2)[&rate=6.53377031968406E-4]:9.383503935809E-2)[&rate=6.53377031968406E-4]:1.351025979036E-1)[&rate=6.53377031968406E-4]:1.75177395819E0)[&rate=6.53377031968406E-4]:2.374710367615E-1,(((95[&rate=6.53377031968406E-4]:4.112933523439E-1,(94[&rate=6.53377031968406E-4]:1.777724319307E-1,100[&rate=6.53377031968406E-4]:1.777724319307E-1)[&rate=6.53377031968406E-4]:1.488214668611E-1)[&rate=6.53377031968406E-4]:1.642314988202E-1,98[&rate=6.53377031968406E-4]:5.645958894154E-1)[&rate=6.53377031968406E-4]:2.664220480585E-2,(96[&rate=6.53377031968406E-4]:4.033138485607E-1,(40[&rate=6.53377031968406E-4]:2.843587067546E-1,99[&rate=6.53377031968406E-4]:4.346319307981E-1)[&rate=6.53377031968406E-4]:4.201043445473E-3)[&rate=6.53377031968406E-4]:1.742630434749E-1)[&rate=6.53377031968406E-4]:2.09889108884E-1)[&rate=6.53377031968406E-4]:1.813087273859E-1,38[&rate=6.53377031968406E-4]:7.857146190157E-1)[&rate=6.53377031968406E-4]:6.289875583538E-1)[&rate=6.53377031968406E-4]:1.144899538759E-1)[&rate=6.53377031968406E-4]:2.248101467023E-2,32[&rate=6.53377031968406E-4]:6.437619255112E-2)[&rate=6.53377031968406E-4]:1.359842935629E-2);
tree STATE_17470000 [&joint=-20994.000990559533,lnP=-20994.000990559533] = [&R] ((((((36[&rate=5.716080425555845E-4]:1.857500026408E-1,((121[&rate=5.716080425555845E-4]:2.017908563808E0,127[&rate=5.716080425555845E-4]:2.459004454219E0)[&rate=5.716080425555845E-4]:1.692488186194E-1,35[&rate=5.716080425555845E-4]:6.112998516751E-2)[&rate=5.716080425555845E-4]:7.804467500751E-2)[&rate=5.716080425555845E-4]:1.534846973291E-1,((128[&rate=5.716080425555845E-4]:1.263395601936E0,(69[&rate=5.716080425555845E-4]:5.91837830019E-1,((((131[&rate=5.716080425555845E-4]:9.262312659783E-2,130[&rate=5.716080425555845E-4]:8.988340057048E-2)[&rate=5.716080425555845E-4]:1.374006737057E-1,132[&rate=5.716080425555845E-4]:2.300238003035E-1)[&rate=5.716080425555845E-4]:2.441549841106E-2,129[&rate=5.716080425555845E-4]:2.516995726872E-1)[&rate=5.716080425555845E-4]:1.762702863722E-1,118[&rate=5.716080425555845E-4]:5.649561604294E-1)[&rate=5.716080425555845E-4]:1.592276547995E-2)[&rate=5.716080425555845E-4]:8.222427034235E-1)[&rate=5.716080425555845E-4]:2.250585448944E-1,((((((48[&rate=5.716080425555845E-4]:3.040166719725E-1,41[&rate=5.716080425555845E-4]:2.60300824978E-1)[&rate=5.716080425555845E-4]:1.989868076711E-2,42[&rate=5.716080425555845E-4]:2.856639866194E-1)[&rate=5.716080425555845E-4]:1.289305567355E-1,(46[&rate=5.716080425555845E-4]:4.609474556949E-1,43[&rate=5.716080425555845E-4]:4.609474556949E-1)[&rate=5.716080425555845E-4]:2.827415528753E-3)[&rate=5.716080425555845E-4]:5.459021372637E-2,((47[&rate=5.716080425555845E-4]:4.479595798895E-1,(45[&rate=5.716080425555845E-4]:4.059736427688E-1,44[&rate=5.716080425555845E-4]:4.087058832059E-1)[&rate=5.716080425555845E-4]:3.378921580935E-2)[&rate=5.716080425555845E-4]:4.402674088635E-2,51[&rate=5.716080425555845E-4]:4.646639164044E-1)[&rate=5.716080425555845E-4]:2.637876417413E-2)[&rate=5.716080425555845E-4]:4.633491384346E-3,(49[&rate=5.716080425555845E-4]:3.189965067888E-1,50[&rate=5.716080425555845E-4]:3.189965067888E-1)[&rate=5.716080425555845E-4]:1.712151842998E-1)[&rate=5.716080425555845E-4]:1.952600706272E-1,((65[&rate=5.716080425555845E-4]:1.290234979648E-1,((60[&rate=5.716080425555845E-4]:8.708219951701E-2,64[&rate=5.716080425555845E-4]:2.377671310237E-1)[&rate=5.716080425555845E-4]:3.613107546551E-2,62[&rate=5.716080425555845E-4]:3.149940969003E-1)[&rate=5.716080425555845E-4]:5.810222982238E-3)[&rate=5.716080425555845E-4]:1.900537176338E-1,(63[&rate=5.716080425555845E-4]:1.036311982669E-1,61[&rate=5.716080425555845E-4]:1.447270886779E-1)[&rate=5.716080425555845E-4]:3.661309488384E-1)[&rate=5.716080425555845E-4]:1.112326127822E0)[&rate=5.716080425555845E-4]:4.996008888399E-3)[&rate=5.716080425555845E-4]:3.32972333962E-1)[&rate=5.716080425555845E-4]:5.447171476339E-1,(((98[&rate=5.716080425555845E-4]:7.329355589117E-1,((96[&rate=5.716080425555845E-4]:4.468513101858E-1,99[&rate=5.716080425555845E-4]:4.823704358686E-1)[&rate=5.716080425555845E-4]:2.18735529441E-1,(95[&rate=5.716080425555845E-4]:5.02232988593E-1,(94[&rate=5.716080425555845E-4]:3.153857285146E-1,100[&rate=5.716080425555845E-4]:3.153857285146E-1)[&rate=5.716080425555845E-4]:1.021478065263E-1)[&rate=5.716080425555845E-4]:1.879440149681E-1)[&rate=5.716080425555845E-4]:5.368751709927E-2)[&rate=5.716080425555845E-4]:3.764493819907E-2,((((((((22[&rate=5.716080425555845E-4]:3.411336559738E-1,27[&rate=5.716080425555845E-4]:3.575720121382E-1)[&rate=5.716080425555845E-4]:1.806697310752E-1,31[&rate=5.716080425555845E-4]:5.765979075971E-1)[&rate=5.716080425555845E-4]:1.536176441515E-2,((7[&rate=5.716080425555845E-4]:8.805414751707E-2,8[&rate=5.716080425555845E-4]:8.805414751707E-2)[&rate=5.716080425555845E-4]:1.73642310184E-1,26[&rate=5.716080425555845E-4]:3.685457727696E-1)[&rate=5.716080425555845E-4]:1.795782828042E-1)[&rate=5.716080425555845E-4]:2.172296175089E-1,2[&rate=5.716080425555845E-4]:5.81792029247E-1)[&rate=5.716080425555845E-4]:1.790398550686E0,(((((((116[&rate=5.716080425555845E-4]:6.788694282569E-1,((108[&rate=5.716080425555845E-4]:5.313173376486E-1,(109[&rate=5.716080425555845E-4]:4.355297312727E-1,(107[&rate=5.716080425555845E-4]:4.081730659303E-1,114[&rate=5.716080425555845E-4]:3.478990933275E-1)[&rate=5.716080425555845E-4]:8.178583150655E-3)[&rate=5.716080425555845E-4]:1.17705414595E-1)[&rate=5.716080425555845E-4]:8.827206480627E-2,(115[&rate=5.716080425555845E-4]:5.151170152756E-1,(13[&rate=5.716080425555845E-4]:2.301921346521E-1,19[&rate=5.716080425555845E-4]:2.685482990358E-1)[&rate=5.716080425555845E-4]:3.671166614453E-1)[&rate=5.716080425555845E-4]:4.693814060391E-2)[&rate=5.716080425555845E-4]:1.168142723775E-1)[&rate=5.716080425555845E-4]:3.715545525646E-2,(((139[&rate=5.716080425555845E-4]:3.310141364216E-1,104[&rate=5.716080425555845E-4]:1.392333145039E-1)[&rate=5.716080425555845E-4]:1.10976379703E-1,(106[&rate=5.716080425555845E-4]:1.121359354757E-1,111[&rate=5.716080425555845E-4]:1.285742916401E-1)[&rate=5.716080425555845E-4]:1.380737587312E-1)[&rate=5.716080425555845E-4]:4.885524050098E-1,(148[&rate=5.716080425555845E-4]:1.838685098753E-1,143[&rate=5.716080425555845E-4]:1.811287838479E-1)[&rate=5.716080425555845E-4]:5.329757811223E-1)[&rate=5.716080425555845E-4]:3.753675689948E-2)[&rate=5.716080425555845E-4]:1.361403231095E-1,((145[&rate=5.716080425555845E-4]:3.171696536845E-1,(144[&rate=5.716080425555845E-4]:2.146128325664E-1,141[&rate=5.716080425555845E-4]:2.173525585938E-1)[&rate=5.716080425555845E-4]:9.70773690631E-2)[&rate=5.716080425555845E-4]:2.454955760747E-1,142[&rate=5.716080425555845E-4]:5.626652297592E-1)[&rate=5.716080425555845E-4]:5.442944974117E-1)[&rate=5.716080425555845E-4]:6.458654378715E-2,(((((117[&rate=5.716080425555845E-4]:2.363143510791E-1,113[&rate=5.716080425555845E-4]:2.335746250515E-1)[&rate=5.716080425555845E-4]:1.679251181171E-1,9[&rate=5.716080425555845E-4]:3.932805650866E-1)[&rate=5.716080425555845E-4]:2.765134676285E-1,((4[&rate=5.716080425555845E-4]:9.686738275589E-2,30[&rate=5.716080425555845E-4]:2.694701224819E-1)[&rate=5.716080425555845E-4]:4.570401966816E-1,14[&rate=5.716080425555845E-4]:6.114418260127E-1)[&rate=5.716080425555845E-4]:6.657138478443E-2)[&rate=5.716080425555845E-4]:3.594013438095E-2,112[&rate=5.716080425555845E-4]:7.139533451781E-1)[&rate=5.716080425555845E-4]:1.806027106884E-1,(105[&rate=5.716080425555845E-4]:4.119488687674E-1,110[&rate=5.716080425555845E-4]:4.338666769865E-1)[&rate=5.716080425555845E-4]:4.552099268253E-1)[&rate=5.716080425555845E-4]:1.043874753653E-1)[&rate=5.716080425555845E-4]:3.076038604379E-1,((((140[&rate=5.716080425555845E-4]:6.033051725511E-1,11[&rate=5.716080425555845E-4]:6.224832547428E-1)[&rate=5.716080425555845E-4]:6.491112745441E-2,((20[&rate=5.716080425555845E-4]:4.984734074813E-1,25[&rate=5.716080425555845E-4]:5.176514896731E-1)[&rate=5.716080425555845E-4]:1.687961727718E-1,23[&rate=5.716080425555845E-4]:6.754887583352E-1)[&rate=5.716080425555845E-4]:9.683713071123E-2)[&rate=5.716080425555845E-4]:4.327787684676E-1,((((17[&rate=5.716080425555845E-4]:5.793874075776E-1,21[&rate=5.716080425555845E-4]:6.09524393879E-1)[&rate=5.716080425555845E-4]:1.028617153105E-1,28[&rate=5.716080425555845E-4]:7.37043643436E-1)[&rate=5.716080425555845E-4]:7.152031743412E-2,1[&rate=5.716080425555845E-4]:2.226259100718E-2)[&rate=5.716080425555845E-4]:1.645509104764E-1,24[&rate=5.716080425555845E-4]:9.676354192918E-1)[&rate=5.716080425555845E-4]:2.484281423319E-1)[&rate=5.716080425555845E-4]:1.006593395014E-1,102[&rate=5.716080425555845E-4]:1.550790655088E-1)[&rate=5.716080425555845E-4]:7.749572342141E-2)[&rate=5.716080425555845E-4]:8.28961428572E-2,(((18[&rate=5.716080425555845E-4]:5.56356404068E-1,6[&rate=5.716080425555845E-4]:4.933427054378E-1)[&rate=5.716080425555845E-4]:2.397654535657E-2,(15[&rate=5.716080425555845E-4]:4.280387839915E-1,10[&rate=5.716080425555845E-4]:3.89682619608E-1)[&rate=5.716080425555845E-4]:1.440749873508E-1)[&rate=5.716080425555845E-4]:4.521325043023E-1,((87[&rate=5.716080425555845E-4]:4.031601205972E-1,(((85[&rate=5.716080425555845E-4]:1.375797361308E-1,86[&rate=5.716080425555845E-4]:1.375797361308E-1)[&rate=5.716080425555845E-4]:9.767369142869E-2,(((90[&rate=5.716080425555845E-4]:6.717807953666E-3,91[&rate=5.716080425555845E-4]:6.717807953666E-3)[&rate=5.716080425555845E-4]:9.44203057801E-2,92[&rate=5.716080425555845E-4]:1.011381137338E-1)[&rate=5.716080425555845E-4]:1.001799482037E-1,(83[&rate=5.716080425555845E-4]:1.81649576705E-1,(93[&rate=5.716080425555845E-4]:3.53387097349E-2,84[&rate=5.716080425555845E-4]:2.164007959789E-2)[&rate=5.716080425555845E-4]:1.600094971071E-1)[&rate=5.716080425555845E-4]:5.969855095437E-3)[&rate=5.716080425555845E-4]:4.76339957591E-2)[&rate=5.716080425555845E-4]:1.621841291377E-1,(88[&rate=5.716080425555845E-4]:2.459379546445E-2,89[&rate=5.716080425555845E-4]:3.829242560146E-2)[&rate=5.716080425555845E-4]:3.728437612328E-1)[&rate=5.716080425555845E-4]:5.722563899972E-3)[&rate=5.716080425555845E-4]:6.67913549507E-1,3[&rate=5.716080425555845E-4]:5.313476427071E-1)[&rate=5.716080425555845E-4]:3.860493178692E-1)[&rate=5.716080425555845E-4]:3.953342451838E-1)[&rate=5.716080425555845E-4]:4.449273975996E-1,101[&rate=5.716080425555845E-4]:7.54918877332E-1)[&rate=5.716080425555845E-4]:6.337100587653E-1)[&rate=5.716080425555845E-4]:3.080981948803E-3,(((97[&rate=5.716080425555845E-4]:2.414080724014E-1,16[&rate=5.716080425555845E-4]:2.397939249885E0)[&rate=5.716080425555845E-4]:9.3347854038E-3,147[&rate=5.716080425555845E-4]:3.791581583517E-1)[&rate=5.716080425555845E-4]:9.653255063748E-2,40[&rate=5.716080425555845E-4]:4.183136598088E-1)[&rate=5.716080425555845E-4]:2.320992435876E-4)[&rate=5.716080425555845E-4]:2.691718746723E-3,146[&rate=5.716080425555845E-4]:5.414560570341E-1)[&rate=5.716080425555845E-4]:1.568886701779E-1,39[&rate=5.716080425555845E-4]:5.781261479771E-1)[&rate=5.716080425555845E-4]:6.403904858736E-2)[&rate=5.716080425555845E-4]:2.612411539544E-1,38[&rate=5.716080425555845E-4]:8.351003395898E-1)[&rate=5.716080425555845E-4]:6.046416120638E-1)[&rate=5.716080425555845E-4]:1.977724558446E-1,(34[&rate=5.716080425555845E-4]:1.232140022086E-1,(((((123[&rate=5.716080425555845E-4]:7.066166193938E-2,124[&rate=5.716080425555845E-4]:6.792942150225E-2)[&rate=5.716080425555845E-4]:3.30215095539E-1,122[&rate=5.716080425555845E-4]:4.008767574784E-1)[&rate=5.716080425555845E-4]:4.130974168723E-1,67[&rate=5.716080425555845E-4]:3.1270162401E-1)[&rate=5.716080425555845E-4]:2.757498600975E-1,(66[&rate=5.716080425555845E-4]:2.895177238458E-1,((120[&rate=5.716080425555845E-4]:1.543581413146E0,(135[&rate=5.716080425555845E-4]:4.920536286634E-1,(138[&rate=5.716080425555845E-4]:2.252144293724E-1,136[&rate=5.716080425555845E-4]:9.370758005718E-2)[&rate=5.716080425555845E-4]:4.668391992911E-1)[&rate=5.716080425555845E-4]:7.994729899617E-1)[&rate=5.716080425555845E-4]:8.376093191621E-2,(119[&rate=5.716080425555845E-4]:1.72085731958E0,126[&rate=5.716080425555845E-4]:9.351547969363E-1)[&rate=5.716080425555845E-4]:2.375436440656E-3)[&rate=5.716080425555845E-4]:5.991616801538E-1)[&rate=5.716080425555845E-4]:2.989337602618E-1)[&rate=5.716080425555845E-4]:1.98144048929E-1,((68[&rate=5.716080425555845E-4]:4.144695186727E-1,(((54[&rate=5.716080425555845E-4]:1.724227335692E-1,(56[&rate=5.716080425555845E-4]:1.747971794871E-1,55[&rate=5.716080425555845E-4]:1.747971794871E-1)[&rate=5.716080425555845E-4]:2.76801988907E-2)[&rate=5.716080425555845E-4]:2.70281795733E-2,(59[&rate=5.716080425555845E-4]:2.093095138987E-1,(58[&rate=5.716080425555845E-4]:9.225340548681E-3,37[&rate=5.716080425555845E-4]:2.835102360879E-2)[&rate=5.716080425555845E-4]:2.192098564101E-1)[&rate=5.716080425555845E-4]:2.839276536402E-2)[&rate=5.716080425555845E-4]:3.72143599273E-2,57[&rate=5.716080425555845E-4]:2.776488796271E-1)[&rate=5.716080425555845E-4]:1.887332073516E-1)[&rate=5.716080425555845E-4]:5.233057416677E-1,(125[&rate=5.716080425555845E-4]:7.055178042252E-1,(53[&rate=5.716080425555845E-4]:6.125919025225E-1,((134[&rate=5.716080425555845E-4]:5.71664708325E-1,(133[&rate=5.716080425555845E-4]:5.123297752875E-1,137[&rate=5.716080425555845E-4]:5.534256656986E-1)[&rate=5.716080425555845E-4]:8.947191933858E-2)[&rate=5.716080425555845E-4]:7.926976078145E-1,(((((12[&rate=5.716080425555845E-4]:5.780726106472E-2,5[&rate=5.716080425555845E-4]:1.945109668126E-2)[&rate=5.716080425555845E-4]:3.16212134501E-1,29[&rate=5.716080425555845E-4]:4.808687106342E-1)[&rate=5.716080425555845E-4]:2.178909177086E-1,103[&rate=5.716080425555845E-4]:4.65882916014E-1)[&rate=5.716080425555845E-4]:1.391694355543E0,52[&rate=5.716080425555845E-4]:1.93283536996E-1)[&rate=5.716080425555845E-4]:9.996535457459E-2,((((82[&rate=5.716080425555845E-4]:2.645144996342E-1,(78[&rate=5.716080425555845E-4]:3.373235617133E-2,72[&rate=5.716080425555845E-4]:1.181454795202E-2)[&rate=5.716080425555845E-4]:2.225629653808E-1)[&rate=5.716080425555845E-4]:3.925733991489E-2,79[&rate=5.716080425555845E-4]:2.955526614671E-1)[&rate=5.716080425555845E-4]:2.068682988137E-1,((71[&rate=5.716080425555845E-4]:1.851045164651E-1,(77[&rate=5.716080425555845E-4]:2.350640884678E-1,73[&rate=5.716080425555845E-4]:2.405435405225E-1)[&rate=5.716080425555845E-4]:1.305412662744E-2)[&rate=5.716080425555845E-4]:2.377202638038E-1,(80[&rate=5.716080425555845E-4]:2.94689240061E-1,81[&rate=5.716080425555845E-4]:2.94689240061E-1)[&rate=5.716080425555845E-4]:1.473136223996E-1)[&rate=5.716080425555845E-4]:5.219891973783E-2)[&rate=5.716080425555845E-4]:8.835523154178E-2,(75[&rate=5.716080425555845E-4]:4.803836504802E-1,((76[&rate=5.716080425555845E-4]:4.167221250591E-1,70[&rate=5.716080425555845E-4]:3.783659606756E-1)[&rate=5.716080425555845E-4]:1.343197338932E-3,74[&rate=5.716080425555845E-4]:4.18065322398E-1)[&rate=5.716080425555845E-4]:6.231832808215E-2)[&rate=5.716080425555845E-4]:1.514884317532E-1)[&rate=5.716080425555845E-4]:3.996431466379E-1)[&rate=5.716080425555845E-4]:3.273676352133E-1)[&rate=5.716080425555845E-4]:1.720970501022E-4)[&rate=5.716080425555845E-4]:3.033084153638E-1)[&rate=5.716080425555845E-4]:3.98924122782E-1)[&rate=5.716080425555845E-4]:3.965409104684E-1)[&rate=5.716080425555845E-4]:1.996321678022E-1)[&rate=5.716080425555845E-4]:4.892126014398E-2)[&rate=5.716080425555845E-4]:7.270401475681E-2,32[&rate=5.716080425555845E-4]:2.229214688903E-1)[&rate=5.716080425555845E-4]:3.45604305169E-2,33[&rate=5.716080425555845E-4]:2.629613514619E-1);
tree STATE_17480000 [&joint=-20958.979186927103,lnP=-20958.979186927103] = [&R] (((33[&rate=5.829905201537671E-4]:1.745700186233E-2,((((68[&rate=5.829905201537671E-4]:8.284465697608E-1,(((56[&rate=5.829905201537671E-4]:2.20981089465E-1,55[&rate=5.829905201537671E-4]:2.20981089465E-1)[&rate=5.829905201537671E-4]:4.690481151042E-2,((58[&rate=5.829905201537671E-4]:2.102873899007E-1,37[&rate=5.829905201537671E-4]:2.294130729608E-1)[&rate=5.829905201537671E-4]:3.556921420489E-2,(54[&rate=5.829905201537671E-4]:1.708682295654E-1,59[&rate=5.829905201537671E-4]:2.091195956856E-1)[&rate=5.829905201537671E-4]:1.761132535986E-2)[&rate=5.829905201537671E-4]:4.93517012415E-2)[&rate=5.829905201537671E-4]:1.247726431205E-1,57[&rate=5.829905201537671E-4]:4.035875058446E-1)[&rate=5.829905201537671E-4]:4.767716322223E-1)[&rate=5.829905201537671E-4]:2.16774211318E-1,(125[&rate=5.829905201537671E-4]:7.989452773092E-1,(((((((77[&rate=5.829905201537671E-4]:5.837688820238E-1,(80[&rate=5.829905201537671E-4]:6.449306378702E-2,81[&rate=5.829905201537671E-4]:6.449306378702E-2)[&rate=5.829905201537671E-4]:4.754402017984E-1)[&rate=5.829905201537671E-4]:1.454818785896E-2,(((79[&rate=5.829905201537671E-4]:1.852366399074E-1,(78[&rate=5.829905201537671E-4]:9.240626169272E-2,72[&rate=5.829905201537671E-4]:7.048845347341E-2)[&rate=5.829905201537671E-4]:9.283037821471E-2)[&rate=5.829905201537671E-4]:9.532540722038E-2,82[&rate=5.829905201537671E-4]:2.887812252099E-1)[&rate=5.829905201537671E-4]:5.885188066081E-2,73[&rate=5.829905201537671E-4]:3.805098181994E-1)[&rate=5.829905201537671E-4]:2.23286703738E-1)[&rate=5.829905201537671E-4]:3.261537623178E-5,71[&rate=5.829905201537671E-4]:5.353359866288E-1)[&rate=5.829905201537671E-4]:3.623766260637E-1,(75[&rate=5.829905201537671E-4]:5.746213583045E-1,((76[&rate=5.829905201537671E-4]:4.779853282738E-1,70[&rate=5.829905201537671E-4]:4.396291638904E-1)[&rate=5.829905201537671E-4]:5.615180236674E-2,74[&rate=5.829905201537671E-4]:5.341371306406E-1)[&rate=5.829905201537671E-4]:4.048422766396E-2)[&rate=5.829905201537671E-4]:3.915844050728E-1)[&rate=5.829905201537671E-4]:2.996536347768E-1,53[&rate=5.829905201537671E-4]:5.19396339542E-1)[&rate=5.829905201537671E-4]:4.452209879943E-2,((((12[&rate=5.829905201537671E-4]:2.832346694938E-1,5[&rate=5.829905201537671E-4]:2.448785051104E-1)[&rate=5.829905201537671E-4]:2.608283199715E-1,29[&rate=5.829905201537671E-4]:6.509123045339E-1)[&rate=5.829905201537671E-4]:1.507606397204E-1,103[&rate=5.829905201537671E-4]:5.687962319256E-1)[&rate=5.829905201537671E-4]:1.621137877142E0,52[&rate=5.829905201537671E-4]:5.256403745063E-1)[&rate=5.829905201537671E-4]:4.647478514651E-2)[&rate=5.829905201537671E-4]:2.824415616411E-2,((133[&rate=5.829905201537671E-4]:4.806866622574E-1,137[&rate=5.829905201537671E-4]:5.217825526685E-1)[&rate=5.829905201537671E-4]:7.764690780244E-2,134[&rate=5.829905201537671E-4]:5.281965837587E-1)[&rate=5.829905201537671E-4]:8.159085214139E-1)[&rate=5.829905201537671E-4]:4.171651964649E-1)[&rate=5.829905201537671E-4]:4.129421704363E-1)[&rate=5.829905201537671E-4]:3.17117721022E-1,((((((69[&rate=5.829905201537671E-4]:5.537079933284E-1,118[&rate=5.829905201537671E-4]:5.427490892188E-1)[&rate=5.829905201537671E-4]:1.226116805369E-1,((132[&rate=5.829905201537671E-4]:4.864585238003E-2,129[&rate=5.829905201537671E-4]:4.590612635268E-2)[&rate=5.829905201537671E-4]:4.035025268576E-1,(130[&rate=5.829905201537671E-4]:3.564940231872E-1,131[&rate=5.829905201537671E-4]:3.592337492146E-1)[&rate=5.829905201537671E-4]:9.29146300231E-2)[&rate=5.829905201537671E-4]:7.896581517541E-2)[&rate=5.829905201537671E-4]:8.969868641256E-1,(((((64[&rate=5.829905201537671E-4]:1.493266892329E-1,62[&rate=5.829905201537671E-4]:1.904225796439E-1)[&rate=5.829905201537671E-4]:9.681047256434E-2,60[&rate=5.829905201537671E-4]:9.545223029051E-2)[&rate=5.829905201537671E-4]:2.164837840589E-1,65[&rate=5.829905201537671E-4]:3.119360143494E-1)[&rate=5.829905201537671E-4]:1.535831469794E-1,(63[&rate=5.829905201537671E-4]:2.787663270742E-2,61[&rate=5.829905201537671E-4]:6.897252311847E-2)[&rate=5.829905201537671E-4]:5.88327460128E-1)[&rate=5.829905201537671E-4]:5.750306895033E-1,128[&rate=5.829905201537671E-4]:1.092604645353E0)[&rate=5.829905201537671E-4]:3.300169611314E-1)[&rate=5.829905201537671E-4]:8.818492005503E-2,(45[&rate=5.829905201537671E-4]:6.12605438836E-1,(((49[&rate=5.829905201537671E-4]:3.456651393077E-1,50[&rate=5.829905201537671E-4]:3.456651393077E-1)[&rate=5.829905201537671E-4]:1.602938328304E-1,(((41[&rate=5.829905201537671E-4]:3.069167146832E-1,42[&rate=5.829905201537671E-4]:3.123811955574E-1)[&rate=5.829905201537671E-4]:2.340128943065E-2,48[&rate=5.829905201537671E-4]:3.740338511083E-1)[&rate=5.829905201537671E-4]:5.218908513868E-2,(43[&rate=5.829905201537671E-4]:3.934784501236E-1,46[&rate=5.829905201537671E-4]:3.934784501236E-1)[&rate=5.829905201537671E-4]:4.367344787189E-2)[&rate=5.829905201537671E-4]:1.015939593883E-1)[&rate=5.829905201537671E-4]:7.759003538465E-3,(47[&rate=5.829905201537671E-4]:4.131352487004E-1,(51[&rate=5.829905201537671E-4]:3.369128014661E-1,44[&rate=5.829905201537671E-4]:3.587707249633E-1)[&rate=5.829905201537671E-4]:4.890004286283E-2)[&rate=5.829905201537671E-4]:1.333696122219E-1)[&rate=5.829905201537671E-4]:7.429729922513E-2)[&rate=5.829905201537671E-4]:1.248048754116E-1)[&rate=5.829905201537671E-4]:3.335646481582E-1,(35[&rate=5.829905201537671E-4]:2.962485942479E-1,(121[&rate=5.829905201537671E-4]:2.131347344921E0,(127[&rate=5.829905201537671E-4]:2.568988010987E0,36[&rate=5.829905201537671E-4]:4.844006578141E-2)[&rate=5.829905201537671E-4]:3.455224344697E-3)[&rate=5.829905201537671E-4]:2.909286465875E-1)[&rate=5.829905201537671E-4]:1.935545716159E-2)[&rate=5.829905201537671E-4]:4.066779261044E-1,((((95[&rate=5.829905201537671E-4]:6.118096375529E-1,(94[&rate=5.829905201537671E-4]:3.845478484152E-1,100[&rate=5.829905201537671E-4]:3.845478484152E-1)[&rate=5.829905201537671E-4]:1.425623355856E-1)[&rate=5.829905201537671E-4]:2.327151915462E-1,((96[&rate=5.829905201537671E-4]:2.443093966797E-1,99[&rate=5.829905201537671E-4]:2.798285223626E-1)[&rate=5.829905201537671E-4]:3.280544309664E-1,98[&rate=5.829905201537671E-4]:5.860250298317E-1)[&rate=5.829905201537671E-4]:2.475708375186E-1)[&rate=5.829905201537671E-4]:2.958958985081E-2,((16[&rate=5.829905201537671E-4]:2.480316942331E0,97[&rate=5.829905201537671E-4]:3.237857648475E-1)[&rate=5.829905201537671E-4]:2.431788654964E-1,((40[&rate=5.829905201537671E-4]:4.621271260387E-1,((147[&rate=5.829905201537671E-4]:3.278737854917E-1,(((((((144[&rate=5.829905201537671E-4]:1.832951762074E-1,145[&rate=5.829905201537671E-4]:1.887746282624E-1)[&rate=5.829905201537671E-4]:1.449102585985E-1,141[&rate=5.829905201537671E-4]:3.309451608333E-1)[&rate=5.829905201537671E-4]:3.088260397182E-1,142[&rate=5.829905201537671E-4]:6.42510926579E-1)[&rate=5.829905201537671E-4]:7.040171083643E-1,(((113[&rate=5.829905201537671E-4]:6.601442764573E-1,(105[&rate=5.829905201537671E-4]:4.501916670194E-1,110[&rate=5.829905201537671E-4]:4.721094752385E-1)[&rate=5.829905201537671E-4]:1.825553491641E-1)[&rate=5.829905201537671E-4]:2.782847029186E-1,(9[&rate=5.829905201537671E-4]:6.858919754251E-1,(117[&rate=5.829905201537671E-4]:6.334643847121E-1,(112[&rate=5.829905201537671E-4]:4.840621727279E-1,((4[&rate=5.829905201537671E-4]:1.513497320953E-1,30[&rate=5.829905201537671E-4]:3.239524718214E-1)[&rate=5.829905201537671E-4]:2.72160804781E-1,14[&rate=5.829905201537671E-4]:4.810447834515E-1)[&rate=5.829905201537671E-4]:3.017389276412E-3)[&rate=5.829905201537671E-4]:1.466624859566E-1)[&rate=5.829905201537671E-4]:6.338649482264E-2)[&rate=5.829905201537671E-4]:2.443178258688E-1)[&rate=5.829905201537671E-4]:1.826204570263E-1,(((((111[&rate=5.829905201537671E-4]:1.944718559846E-1,106[&rate=5.829905201537671E-4]:1.780334998203E-1)[&rate=5.829905201537671E-4]:2.868377758917E-1,139[&rate=5.829905201537671E-4]:6.566520976298E-1)[&rate=5.829905201537671E-4]:7.819391635135E-3,104[&rate=5.829905201537671E-4]:4.726906673472E-1)[&rate=5.829905201537671E-4]:3.782828750473E-1,(116[&rate=5.829905201537671E-4]:7.835027186776E-1,(148[&rate=5.829905201537671E-4]:1.728865908271E-1,143[&rate=5.829905201537671E-4]:1.701468647998E-1)[&rate=5.829905201537671E-4]:6.489722922342E-1)[&rate=5.829905201537671E-4]:7.196851114029E-3)[&rate=5.829905201537671E-4]:1.29326788442E-1,(((114[&rate=5.829905201537671E-4]:8.834681415389E-2,109[&rate=5.829905201537671E-4]:1.677988689484E-1)[&rate=5.829905201537671E-4]:3.246845120384E-1,(107[&rate=5.829905201537671E-4]:2.664663359482E-1,108[&rate=5.829905201537671E-4]:2.637266099209E-1)[&rate=5.829905201537671E-4]:2.068389628468E-1)[&rate=5.829905201537671E-4]:1.912200608503E-1,((13[&rate=5.829905201537671E-4]:2.777806480936E-1,19[&rate=5.829905201537671E-4]:3.161368124773E-1)[&rate=5.829905201537671E-4]:3.897009859247E-1,115[&rate=5.829905201537671E-4]:5.852898531965E-1)[&rate=5.829905201537671E-4]:1.896153384612E-2)[&rate=5.829905201537671E-4]:3.157749711911E-1)[&rate=5.829905201537671E-4]:1.188312973467E-1)[&rate=5.829905201537671E-4]:5.287585881486E-2)[&rate=5.829905201537671E-4]:4.860211630011E-2,(102[&rate=5.829905201537671E-4]:7.920118152416E-2,(((((17[&rate=5.829905201537671E-4]:4.935259410032E-1,21[&rate=5.829905201537671E-4]:5.236629273046E-1)[&rate=5.829905201537671E-4]:4.279402353591E-2,28[&rate=5.829905201537671E-4]:5.911144850869E-1)[&rate=5.829905201537671E-4]:3.341315193414E-1,1[&rate=5.829905201537671E-4]:1.389446345653E-1)[&rate=5.829905201537671E-4]:4.304986763915E-2,24[&rate=5.829905201537671E-4]:9.628164200127E-1)[&rate=5.829905201537671E-4]:1.350331893307E-1,((140[&rate=5.829905201537671E-4]:4.545848426957E-1,11[&rate=5.829905201537671E-4]:4.737629248874E-1)[&rate=5.829905201537671E-4]:2.089965726596E-1,((20[&rate=5.829905201537671E-4]:5.636152872341E-1,25[&rate=5.829905201537671E-4]:5.827933694258E-1)[&rate=5.829905201537671E-4]:2.061313128219E-2,23[&rate=5.829905201537671E-4]:5.924475965984E-1)[&rate=5.829905201537671E-4]:1.752434077978E-1)[&rate=5.829905201537671E-4]:3.191997008375E-1)[&rate=5.829905201537671E-4]:1.429954077971E-1)[&rate=5.829905201537671E-4]:6.935362725347E-2)[&rate=5.829905201537671E-4]:2.623652515212E-1,(((87[&rate=5.829905201537671E-4]:2.083615161256E-1,((((90[&rate=5.829905201537671E-4]:2.803315905409E-2,91[&rate=5.829905201537671E-4]:2.803315905409E-2)[&rate=5.829905201537671E-4]:6.839334099883E-2,92[&rate=5.829905201537671E-4]:9.642650005292E-2)[&rate=5.829905201537671E-4]:7.499979335786E-2,((86[&rate=5.829905201537671E-4]:8.071863845336E-2,83[&rate=5.829905201537671E-4]:8.071863845336E-2)[&rate=5.829905201537671E-4]:5.137398333479E-2,(85[&rate=5.829905201537671E-4]:1.109007445732E-1,(84[&rate=5.829905201537671E-4]:9.85200808184E-2,93[&rate=5.829905201537671E-4]:1.122187109554E-1)[&rate=5.829905201537671E-4]:1.238066375478E-2)[&rate=5.829905201537671E-4]:2.119187721498E-2)[&rate=5.829905201537671E-4]:2.563504148561E-2)[&rate=5.829905201537671E-4]:2.99296705479E-2,(88[&rate=5.829905201537671E-4]:7.245836345587E-2,89[&rate=5.829905201537671E-4]:8.615699359288E-2)[&rate=5.829905201537671E-4]:1.151989703658E-1)[&rate=5.829905201537671E-4]:2.070418230392E-2)[&rate=5.829905201537671E-4]:7.591069879142E-1,3[&rate=5.829905201537671E-4]:4.277424766427E-1)[&rate=5.829905201537671E-4]:1.316564068059E-1,(((15[&rate=5.829905201537671E-4]:4.864432089307E-1,10[&rate=5.829905201537671E-4]:4.480870445472E-1)[&rate=5.829905201537671E-4]:3.137291911877E-2,18[&rate=5.829905201537671E-4]:5.260353061317E-1)[&rate=5.829905201537671E-4]:1.208287430713E-2,6[&rate=5.829905201537671E-4]:4.751044818087E-1)[&rate=5.829905201537671E-4]:1.363491961604E-1)[&rate=5.829905201537671E-4]:8.487814508228E-1)[&rate=5.829905201537671E-4]:3.505425348948E-1,101[&rate=5.829905201537671E-4]:7.559831431387E-1)[&rate=5.829905201537671E-4]:4.876777521665E-1)[&rate=5.829905201537671E-4]:1.770437779782E-1,39[&rate=5.829905201537671E-4]:4.475405142896E-1)[&rate=5.829905201537671E-4]:1.458661174908E-2)[&rate=5.829905201537671E-4]:4.428573235111E-2,(((31[&rate=5.829905201537671E-4]:6.55412595376E-1,((22[&rate=5.829905201537671E-4]:3.359396112311E-1,27[&rate=5.829905201537671E-4]:3.523779673955E-1)[&rate=5.829905201537671E-4]:2.121839007693E-1,((7[&rate=5.829905201537671E-4]:1.023228132973E-1,8[&rate=5.829905201537671E-4]:1.023228132973E-1)[&rate=5.829905201537671E-4]:1.084720462413E-1,26[&rate=5.829905201537671E-4]:3.176441746071E-1)[&rate=5.829905201537671E-4]:2.41438241503E-1)[&rate=5.829905201537671E-4]:5.24945628275E-2)[&rate=5.829905201537671E-4]:5.163341264259E-1,2[&rate=5.829905201537671E-4]:9.443494615278E-1)[&rate=5.829905201537671E-4]:1.443039990516E0,146[&rate=5.829905201537671E-4]:5.508822284494E-1)[&rate=5.829905201537671E-4]:7.574920917535E-2)[&rate=5.829905201537671E-4]:1.315900233203E-1)[&rate=5.829905201537671E-4]:9.676727494474E-2)[&rate=5.829905201537671E-4]:2.117335724314E-1,38[&rate=5.829905201537671E-4]:8.781977181572E-1)[&rate=5.829905201537671E-4]:4.464497058722E-1)[&rate=5.829905201537671E-4]:9.233588681467E-2)[&rate=5.829905201537671E-4]:3.097189498214E-2,(((66[&rate=5.829905201537671E-4]:2.794486825283E-1,(120[&rate=5.829905201537671E-4]:1.539872485498E0,(135[&rate=5.829905201537671E-4]:5.028198709733E-1,(138[&rate=5.829905201537671E-4]:1.622675005827E-1,136[&rate=5.829905201537671E-4]:3.07606512675E-2)[&rate=5.829905201537671E-4]:5.405523703906E-1)[&rate=5.829905201537671E-4]:7.849978200041E-1)[&rate=5.829905201537671E-4]:6.765624984003E-1)[&rate=5.829905201537671E-4]:6.297262548745E-3,(126[&rate=5.829905201537671E-4]:1.052889249076E0,119[&rate=5.829905201537671E-4]:1.83859177172E0)[&rate=5.829905201537671E-4]:4.800308856856E-1)[&rate=5.829905201537671E-4]:1.167251488604E-1,(((123[&rate=5.829905201537671E-4]:1.283914315334E-1,124[&rate=5.829905201537671E-4]:1.256591910963E-1)[&rate=5.829905201537671E-4]:4.533905532965E-3,122[&rate=5.829905201537671E-4]:1.329253370664E-1)[&rate=5.829905201537671E-4]:6.838630770925E-1,67[&rate=5.829905201537671E-4]:3.155158638183E-1)[&rate=5.829905201537671E-4]:8.695523011927E-2)[&rate=5.829905201537671E-4]:4.431186653731E-1)[&rate=5.829905201537671E-4]:5.131929734613E-2)[&rate=5.829905201537671E-4]:1.001288276393E-2,32[&rate=5.829905201537671E-4]:2.199043257155E-2)[&rate=5.829905201537671E-4]:1.073085068252E-2,34[&rate=5.829905201537671E-4]:5.463909147316E-2);
tree STATE_17490000 [&joint=-20963.360675278258,lnP=-20963.360675278258] = [&R] ((33[&rate=5.867572405337638E-4]:6.618322774012E-2,(34[&rate=5.867572405337638E-4]:8.169210556985E-2,((((68[&rate=5.867572405337638E-4]:3.253518155416E-1,(((56[&rate=5.867572405337638E-4]:1.814834104768E-1,55[&rate=5.867572405337638E-4]:1.814834104768E-1)[&rate=5.867572405337638E-4]:4.931544309293E-2,(((54[&rate=5.867572405337638E-4]:1.56506635961E-1,58[&rate=5.867572405337638E-4]:2.138836851413E-1)[&rate=5.867572405337638E-4]:7.383629089824E-3,37[&rate=5.867572405337638E-4]:2.403929972913E-1)[&rate=5.867572405337638E-4]:8.281065416574E-3,59[&rate=5.867572405337638E-4]:2.104226965876E-1)[&rate=5.867572405337638E-4]:2.857287829371E-2)[&rate=5.867572405337638E-4]:2.367076004433E-2,57[&rate=5.867572405337638E-4]:2.653985753628E-1)[&rate=5.867572405337638E-4]:1.118658084848E-1)[&rate=5.867572405337638E-4]:5.22356900706E-1,(125[&rate=5.867572405337638E-4]:7.306754986908E-1,((((12[&rate=5.867572405337638E-4]:1.592282054269E-1,5[&rate=5.867572405337638E-4]:1.208720410435E-1)[&rate=5.867572405337638E-4]:2.494381789853E-1,29[&rate=5.867572405337638E-4]:5.155156994807E-1)[&rate=5.867572405337638E-4]:1.239628669023E-1,103[&rate=5.867572405337638E-4]:4.066018540542E-1)[&rate=5.867572405337638E-4]:1.958290579169E0,(((77[&rate=5.867572405337638E-4]:6.466890355483E-1,(((73[&rate=5.867572405337638E-4]:2.172918966778E-1,71[&rate=5.867572405337638E-4]:1.48798745993E-1)[&rate=5.867572405337638E-4]:2.270586202428E-1,(80[&rate=5.867572405337638E-4]:9.128865514299E-2,81[&rate=5.867572405337638E-4]:9.128865514299E-2)[&rate=5.867572405337638E-4]:3.037467932845E-1)[&rate=5.867572405337638E-4]:6.844256394166E-2,(((78[&rate=5.867572405337638E-4]:4.478718344318E-2,72[&rate=5.867572405337638E-4]:2.286937522386E-2)[&rate=5.867572405337638E-4]:2.797288686806E-1,79[&rate=5.867572405337638E-4]:3.245160521238E-1)[&rate=5.867572405337638E-4]:1.387453953158E-2,82[&rate=5.867572405337638E-4]:3.466097697375E-1)[&rate=5.867572405337638E-4]:1.33306598796E-1)[&rate=5.867572405337638E-4]:1.393754067408E-1)[&rate=5.867572405337638E-4]:9.751248114153E-2,((74[&rate=5.867572405337638E-4]:4.83879204911E-1,76[&rate=5.867572405337638E-4]:4.83879204911E-1)[&rate=5.867572405337638E-4]:7.403893843478E-2,(70[&rate=5.867572405337638E-4]:4.334363521853E-1,75[&rate=5.867572405337638E-4]:4.717925165688E-1)[&rate=5.867572405337638E-4]:8.612562677699E-2)[&rate=5.867572405337638E-4]:1.917628253988E-1)[&rate=5.867572405337638E-4]:6.826071198409E-1,((134[&rate=5.867572405337638E-4]:6.389652414073E-1,(137[&rate=5.867572405337638E-4]:4.363363586672E-1,133[&rate=5.867572405337638E-4]:3.952404682562E-1)[&rate=5.867572405337638E-4]:2.738617594522E-1)[&rate=5.867572405337638E-4]:6.744195334011E-1,(53[&rate=5.867572405337638E-4]:5.253886631386E-1,52[&rate=5.867572405337638E-4]:5.3358538445E-1)[&rate=5.867572405337638E-4]:3.605360100277E-2)[&rate=5.867572405337638E-4]:1.24382765832E-1)[&rate=5.867572405337638E-4]:6.576947377149E-3)[&rate=5.867572405337638E-4]:2.486560350015E-1)[&rate=5.867572405337638E-4]:2.836998842235E-1)[&rate=5.867572405337638E-4]:5.829000606219E-1,((((((((69[&rate=5.867572405337638E-4]:7.324500653701E-1,(((130[&rate=5.867572405337638E-4]:6.892818570076E-2,131[&rate=5.867572405337638E-4]:7.166791172812E-2)[&rate=5.867572405337638E-4]:1.884719925608E-2,132[&rate=5.867572405337638E-4]:9.05151109842E-2)[&rate=5.867572405337638E-4]:9.597391768145E-2,129[&rate=5.867572405337638E-4]:1.837493026383E-1)[&rate=5.867572405337638E-4]:4.007555572523E-1)[&rate=5.867572405337638E-4]:7.8433356477E-2,118[&rate=5.867572405337638E-4]:7.999245177375E-1)[&rate=5.867572405337638E-4]:5.708340562346E-1,128[&rate=5.867572405337638E-4]:1.231032546575E0)[&rate=5.867572405337638E-4]:2.205134243068E-2,((((64[&rate=5.867572405337638E-4]:1.886667197844E-1,62[&rate=5.867572405337638E-4]:2.297626101955E-1)[&rate=5.867572405337638E-4]:9.036070777644E-3,60[&rate=5.867572405337638E-4]:4.701785905535E-2)[&rate=5.867572405337638E-4]:1.802365923117E-1,65[&rate=5.867572405337638E-4]:2.272544513671E-1)[&rate=5.867572405337638E-4]:2.326785284132E-1,(63[&rate=5.867572405337638E-4]:9.319783331797E-2,61[&rate=5.867572405337638E-4]:1.34293723729E-1)[&rate=5.867572405337638E-4]:5.17420077969E-1)[&rate=5.867572405337638E-4]:7.410961147048E-1)[&rate=5.867572405337638E-4]:3.170205482238E-1,(45[&rate=5.867572405337638E-4]:5.964083089506E-1,(((44[&rate=5.867572405337638E-4]:3.634844840616E-1,51[&rate=5.867572405337638E-4]:3.416265605643E-1)[&rate=5.867572405337638E-4]:1.656188579262E-1,(49[&rate=5.867572405337638E-4]:3.505770953901E-1,50[&rate=5.867572405337638E-4]:3.505770953901E-1)[&rate=5.867572405337638E-4]:1.512038422262E-1)[&rate=5.867572405337638E-4]:2.822519189059E-2,((((41[&rate=5.867572405337638E-4]:3.28554847599E-1,42[&rate=5.867572405337638E-4]:3.340193284733E-1)[&rate=5.867572405337638E-4]:5.008012136321E-4,48[&rate=5.867572405337638E-4]:3.727714958071E-1)[&rate=5.867572405337638E-4]:4.171019895594E-2,(46[&rate=5.867572405337638E-4]:3.914675066696E-1,43[&rate=5.867572405337638E-4]:3.914675066696E-1)[&rate=5.867572405337638E-4]:3.394314984198E-2)[&rate=5.867572405337638E-4]:5.322977129434E-2,47[&rate=5.867572405337638E-4]:4.786404278059E-1)[&rate=5.867572405337638E-4]:8.415258694674E-2)[&rate=5.867572405337638E-4]:4.181201550934E-2)[&rate=5.867572405337638E-4]:2.002999159874E-1)[&rate=5.867572405337638E-4]:2.199071532994E-1,((36[&rate=5.867572405337638E-4]:9.047881889056E-2,121[&rate=5.867572405337638E-4]:2.169930873685E0)[&rate=5.867572405337638E-4]:1.454957312968E-1,35[&rate=5.867572405337638E-4]:1.893992077216E-1)[&rate=5.867572405337638E-4]:7.184525951947E-2)[&rate=5.867572405337638E-4]:2.077395912554E-2,127[&rate=5.867572405337638E-4]:2.849141714038E0)[&rate=5.867572405337638E-4]:3.317944988858E-1,((((((95[&rate=5.867572405337638E-4]:4.745539464304E-1,(94[&rate=5.867572405337638E-4]:3.255396156605E-1,100[&rate=5.867572405337638E-4]:3.255396156605E-1)[&rate=5.867572405337638E-4]:6.431487721784E-2)[&rate=5.867572405337638E-4]:1.600541505439E-1,(98[&rate=5.867572405337638E-4]:5.990194442552E-1,(96[&rate=5.867572405337638E-4]:3.870772902357E-1,99[&rate=5.867572405337638E-4]:4.225964159186E-1)[&rate=5.867572405337638E-4]:1.982809518338E-1)[&rate=5.867572405337638E-4]:2.465969097044E-2)[&rate=5.867572405337638E-4]:1.620854248819E-1,((16[&rate=5.867572405337638E-4]:2.489402165425E0,146[&rate=5.867572405337638E-4]:5.241278185424E-1)[&rate=5.867572405337638E-4]:3.850421000267E-2,(39[&rate=5.867572405337638E-4]:3.577661790128E-1,(((22[&rate=5.867572405337638E-4]:5.386460170648E-1,27[&rate=5.867572405337638E-4]:5.550843732291E-1)[&rate=5.867572405337638E-4]:2.590785492334E-1,(((7[&rate=5.867572405337638E-4]:3.724125679594E-1,8[&rate=5.867572405337638E-4]:3.724125679594E-1)[&rate=5.867572405337638E-4]:2.423335501916E-1,26[&rate=5.867572405337638E-4]:7.215954332195E-1)[&rate=5.867572405337638E-4]:8.584996717232E-2,31[&rate=5.867572405337638E-4]:8.512810168303E-1)[&rate=5.867572405337638E-4]:1.238070016004E-3)[&rate=5.867572405337638E-4]:1.828733889981E-1,2[&rate=5.867572405337638E-4]:8.079952155702E-1)[&rate=5.867572405337638E-4]:1.506496766272E0)[&rate=5.867572405337638E-4]:8.464727029744E-2)[&rate=5.867572405337638E-4]:2.14935810251E-1)[&rate=5.867572405337638E-4]:1.105640992285E-4,(97[&rate=5.867572405337638E-4]:5.618449583413E-1,40[&rate=5.867572405337638E-4]:6.328832097075E-1)[&rate=5.867572405337638E-4]:2.457661395295E-2)[&rate=5.867572405337638E-4]:2.835793740665E-2,((((((((141[&rate=5.867572405337638E-4]:9.64149926402E-2,145[&rate=5.867572405337638E-4]:9.915471866778E-2)[&rate=5.867572405337638E-4]:5.660558946778E-1,144[&rate=5.867572405337638E-4]:6.597311612906E-1)[&rate=5.867572405337638E-4]:1.222503285047E-1,142[&rate=5.867572405337638E-4]:7.874609418502E-1)[&rate=5.867572405337638E-4]:6.444364389014E-1,((102[&rate=5.867572405337638E-4]:1.060488783839E-1,(140[&rate=5.867572405337638E-4]:6.442691896645E-1,(11[&rate=5.867572405337638E-4]:6.487954389782E-1,((20[&rate=5.867572405337638E-4]:4.065314854315E-1,25[&rate=5.867572405337638E-4]:4.257095676232E-1)[&rate=5.867572405337638E-4]:1.24410588874E-1,23[&rate=5.867572405337638E-4]:5.391612523875E-1)[&rate=5.867572405337638E-4]:1.945656934398E-1)[&rate=5.867572405337638E-4]:1.465183287804E-2)[&rate=5.867572405337638E-4]:5.083550311852E-1)[&rate=5.867572405337638E-4]:5.175168643792E-2,(24[&rate=5.867572405337638E-4]:1.008171791758E0,(((17[&rate=5.867572405337638E-4]:6.296496660153E-1,21[&rate=5.867572405337638E-4]:6.597866523167E-1)[&rate=5.867572405337638E-4]:1.747576645417E-1,28[&rate=5.867572405337638E-4]:8.592018511048E-1)[&rate=5.867572405337638E-4]:1.012457818877E-1,1[&rate=5.867572405337638E-4]:1.741462631296E-1)[&rate=5.867572405337638E-4]:5.320361082068E-2)[&rate=5.867572405337638E-4]:3.112726086797E-1)[&rate=5.867572405337638E-4]:2.752147346397E-2)[&rate=5.867572405337638E-4]:1.256946699606E-1,((((14[&rate=5.867572405337638E-4]:6.694438773301E-1,((4[&rate=5.867572405337638E-4]:1.511152914157E-1,30[&rate=5.867572405337638E-4]:3.237180311417E-1)[&rate=5.867572405337638E-4]:3.42743419592E-1,112[&rate=5.867572405337638E-4]:5.513929575829E-1)[&rate=5.867572405337638E-4]:1.180509197472E-1)[&rate=5.867572405337638E-4]:1.499234701665E-1,9[&rate=5.867572405337638E-4]:8.111481694145E-1)[&rate=5.867572405337638E-4]:8.087747912087E-2,((110[&rate=5.867572405337638E-4]:4.955597212428E-1,117[&rate=5.867572405337638E-4]:5.037788993251E-1)[&rate=5.867572405337638E-4]:2.760603886745E-1,(105[&rate=5.867572405337638E-4]:5.511079511698E-1,113[&rate=5.867572405337638E-4]:5.785052114436E-1)[&rate=5.867572405337638E-4]:1.985943505285E-1)[&rate=5.867572405337638E-4]:1.231452646454E-1)[&rate=5.867572405337638E-4]:3.094829692157E-1,(((116[&rate=5.867572405337638E-4]:6.813351647546E-1,(((111[&rate=5.867572405337638E-4]:2.379242607701E-1,139[&rate=5.867572405337638E-4]:4.132667265235E-1)[&rate=5.867572405337638E-4]:2.240550396611E-1,104[&rate=5.867572405337638E-4]:4.455409442668E-1)[&rate=5.867572405337638E-4]:2.211323287193E-2,106[&rate=5.867572405337638E-4]:4.676541771388E-1)[&rate=5.867572405337638E-4]:2.739549602186E-1)[&rate=5.867572405337638E-4]:1.932417909889E-1,(148[&rate=5.867572405337638E-4]:3.931461401314E-1,143[&rate=5.867572405337638E-4]:3.904064141041E-1)[&rate=5.867572405337638E-4]:5.197869799957E-1)[&rate=5.867572405337638E-4]:1.356639717861E-1,((115[&rate=5.867572405337638E-4]:6.009167129672E-1,(13[&rate=5.867572405337638E-4]:4.888892853935E-1,19[&rate=5.867572405337638E-4]:5.272454497772E-1)[&rate=5.867572405337638E-4]:1.942192083956E-1)[&rate=5.867572405337638E-4]:4.019279190792E-2,((114[&rate=5.867572405337638E-4]:3.749906312982E-1,109[&rate=5.867572405337638E-4]:4.544426860927E-1)[&rate=5.867572405337638E-4]:1.666194690674E-1,(108[&rate=5.867572405337638E-4]:4.640921565618E-1,107[&rate=5.867572405337638E-4]:4.668318825891E-1)[&rate=5.867572405337638E-4]:1.350521903792E-1)[&rate=5.867572405337638E-4]:9.949940450956E-2)[&rate=5.867572405337638E-4]:3.691314226545E-1)[&rate=5.867572405337638E-4]:1.172950874817E-1)[&rate=5.867572405337638E-4]:1.752615151528E-1)[&rate=5.867572405337638E-4]:2.141956258988E-1,((3[&rate=5.867572405337638E-4]:6.166079482547E-1,((6[&rate=5.867572405337638E-4]:4.288561578734E-1,(15[&rate=5.867572405337638E-4]:3.985841247439E-1,10[&rate=5.867572405337638E-4]:3.602279603605E-1)[&rate=5.867572405337638E-4]:8.50665536773E-2)[&rate=5.867572405337638E-4]:1.30317191773E-3,18[&rate=5.867572405337638E-4]:4.931730284212E-1)[&rate=5.867572405337638E-4]:2.385034129841E-1)[&rate=5.867572405337638E-4]:1.111594139279E-1,((88[&rate=5.867572405337638E-4]:7.542923620904E-2,89[&rate=5.867572405337638E-4]:8.912786634605E-2)[&rate=5.867572405337638E-4]:1.069006764924E-1,(((((84[&rate=5.867572405337638E-4]:7.389501028281E-2,85[&rate=5.867572405337638E-4]:7.389501028281E-2)[&rate=5.867572405337638E-4]:1.314857475162E-2,(86[&rate=5.867572405337638E-4]:5.615164598661E-2,93[&rate=5.867572405337638E-4]:6.985027612363E-2)[&rate=5.867572405337638E-4]:3.089193904781E-2)[&rate=5.867572405337638E-4]:1.841296725014E-2,83[&rate=5.867572405337638E-4]:1.054565522846E-1)[&rate=5.867572405337638E-4]:5.107651737959E-2,87[&rate=5.867572405337638E-4]:1.565330696642E-1)[&rate=5.867572405337638E-4]:1.012789098101E-2,((90[&rate=5.867572405337638E-4]:2.12304822859E-2,91[&rate=5.867572405337638E-4]:2.12304822859E-2)[&rate=5.867572405337638E-4]:1.688791674538E-2,92[&rate=5.867572405337638E-4]:3.811839903128E-2)[&rate=5.867572405337638E-4]:1.422411917509E-1)[&rate=5.867572405337638E-4]:1.566895205625E-2)[&rate=5.867572405337638E-4]:1.085163476878E0)[&rate=5.867572405337638E-4]:7.947052459352E-1)[&rate=5.867572405337638E-4]:7.369652274552E-1,101[&rate=5.867572405337638E-4]:1.256698109545E0)[&rate=5.867572405337638E-4]:1.417433347312E-1,147[&rate=5.867572405337638E-4]:4.826543344632E-1)[&rate=5.867572405337638E-4]:2.605404757843E-1)[&rate=5.867572405337638E-4]:1.602017550943E-1,38[&rate=5.867572405337638E-4]:7.777135052323E-1)[&rate=5.867572405337638E-4]:4.384648665356E-1)[&rate=5.867572405337638E-4]:2.690752138448E-1)[&rate=5.867572405337638E-4]:2.351263832473E-2,32[&rate=5.867572405337638E-4]:2.146927057277E-2)[&rate=5.867572405337638E-4]:3.8305026778E-2)[&rate=5.867572405337638E-4]:9.294783346343E-4)[&rate=5.867572405337638E-4]:4.20370896223E-3,((((124[&rate=5.867572405337638E-4]:1.322220520806E-1,123[&rate=5.867572405337638E-4]:1.349542925178E-1)[&rate=5.867572405337638E-4]:1.27575409035E-1,122[&rate=5.867572405337638E-4]:2.625297015528E-1)[&rate=5.867572405337638E-4]:5.369379238281E-1,67[&rate=5.867572405337638E-4]:2.981950750402E-1)[&rate=5.867572405337638E-4]:5.221259414273E-2,(66[&rate=5.867572405337638E-4]:2.419494161304E-1,((126[&rate=5.867572405337638E-4]:1.006889788673E0,(135[&rate=5.867572405337638E-4]:6.030464962556E-1,(138[&rate=5.867572405337638E-4]:1.872031953519E-1,136[&rate=5.867572405337638E-4]:5.569634603668E-2)[&rate=5.867572405337638E-4]:6.158433009038E-1)[&rate=5.867572405337638E-4]:8.416006095817E-1)[&rate=5.867572405337638E-4]:7.662458392841E-2,(120[&rate=5.867572405337638E-4]:1.559248119115E0,119[&rate=5.867572405337638E-4]:1.655138530073E0)[&rate=5.867572405337638E-4]:2.140783651718E-1)[&rate=5.867572405337638E-4]:4.05609233214E-1)[&rate=5.867572405337638E-4]:1.084582530526E-1)[&rate=5.867572405337638E-4]:5.994313223138E-1);
tree STATE_17500000 [&joint=-20984.789793832642,lnP=-20984.789793832642] = [&R] (((((68[&rate=5.813721974724022E-4]:3.484305328567E-1,(((37[&rate=5.813721974724022E-4]:2.359782606951E-1,58[&rate=5.813721974724022E-4]:2.16852577635E-1)[&rate=5.813721974724022E-4]:5.486526572863E-2,((56[&rate=5.813721974724022E-4]:1.201150899526E-1,55[&rate=5.813721974724022E-4]:1.201150899526E-1)[&rate=5.813721974724022E-4]:1.162076001765E-1,(57[&rate=5.813721974724022E-4]:2.260995428047E-1,54[&rate=5.813721974724022E-4]:1.851159362473E-1)[&rate=5.813721974724022E-4]:2.115210907315E-2)[&rate=5.813721974724022E-4]:8.072748862818E-3)[&rate=5.813721974724022E-4]:2.28104447558E-2,59[&rate=5.813721974724022E-4]:2.754026050593E-1)[&rate=5.813721974724022E-4]:1.222082556663E-1)[&rate=5.813721974724022E-4]:8.394093519964E-1,(125[&rate=5.813721974724022E-4]:1.132086022685E0,(((((77[&rate=5.813721974724022E-4]:5.819277994758E-1,73[&rate=5.813721974724022E-4]:5.874072515305E-1)[&rate=5.813721974724022E-4]:5.089838739638E-2,((71[&rate=5.813721974724022E-4]:3.996322114871E-1,((79[&rate=5.813721974724022E-4]:2.945316169196E-1,(78[&rate=5.813721974724022E-4]:2.520506677237E-1,72[&rate=5.813721974724022E-4]:2.301328595044E-1)[&rate=5.813721974724022E-4]:4.24809491959E-2)[&rate=5.813721974724022E-4]:9.721473060585E-2,82[&rate=5.813721974724022E-4]:3.999655256076E-1)[&rate=5.813721974724022E-4]:3.528312423564E-2)[&rate=5.813721974724022E-4]:4.702665819043E-2,(80[&rate=5.813721974724022E-4]:6.262893565091E-3,81[&rate=5.813721974724022E-4]:6.262893565091E-3)[&rate=5.813721974724022E-4]:4.595740583042E-1)[&rate=5.813721974724022E-4]:1.231536185645E-1)[&rate=5.813721974724022E-4]:3.669460730368E-1,(75[&rate=5.813721974724022E-4]:6.680085085865E-1,((74[&rate=5.813721974724022E-4]:2.680867099885E-1,76[&rate=5.813721974724022E-4]:2.680867099885E-1)[&rate=5.813721974724022E-4]:2.295370277151E-1,70[&rate=5.813721974724022E-4]:4.592675733201E-1)[&rate=5.813721974724022E-4]:1.703847708829E-1)[&rate=5.813721974724022E-4]:3.372432033772E-1)[&rate=5.813721974724022E-4]:3.815795722563E-1,(((133[&rate=5.813721974724022E-4]:4.463935201571E-1,134[&rate=5.813721974724022E-4]:4.16256533856E-1)[&rate=5.813721974724022E-4]:6.853763039238E-2,137[&rate=5.813721974724022E-4]:5.560270409606E-1)[&rate=5.813721974724022E-4]:8.728356621941E-1,(52[&rate=5.813721974724022E-4]:5.53761770727E-1,(((12[&rate=5.813721974724022E-4]:2.323791763494E-1,5[&rate=5.813721974724022E-4]:1.940230119659E-1)[&rate=5.813721974724022E-4]:1.112706357532E-1,29[&rate=5.813721974724022E-4]:4.504991271711E-1)[&rate=5.813721974724022E-4]:4.363861225911E-1,103[&rate=5.813721974724022E-4]:6.540085374334E-1)[&rate=5.813721974724022E-4]:1.564046967855E0)[&rate=5.813721974724022E-4]:6.012226635979E-2)[&rate=5.813721974724022E-4]:3.468090983246E-2)[&rate=5.813721974724022E-4]:2.659504838259E-1,53[&rate=5.813721974724022E-4]:9.063187094338E-1)[&rate=5.813721974724022E-4]:4.361498269124E-1)[&rate=5.813721974724022E-4]:2.224205288348E-1)[&rate=5.813721974724022E-4]:2.379462050047E-1,34[&rate=5.813721974724022E-4]:1.505175345543E-2)[&rate=5.813721974724022E-4]:1.147101842192E-3,(((36[&rate=5.813721974724022E-4]:2.055914267342E-1,(((((((62[&rate=5.813721974724022E-4]:2.59230966392E-1,60[&rate=5.813721974724022E-4]:6.745014447424E-2)[&rate=5.813721974724022E-4]:1.220641738944E-2,64[&rate=5.813721974724022E-4]:2.303414933704E-1)[&rate=5.813721974724022E-4]:3.007025277011E-2,65[&rate=5.813721974724022E-4]:1.097268146338E-1)[&rate=5.813721974724022E-4]:4.289667413536E-1,(63[&rate=5.813721974724022E-4]:4.670370487109E-3,61[&rate=5.813721974724022E-4]:4.576626089815E-2)[&rate=5.813721974724022E-4]:6.84708117007E-1)[&rate=5.813721974724022E-4]:6.508331658682E-1,128[&rate=5.813721974724022E-4]:1.241581516376E0)[&rate=5.813721974724022E-4]:6.299044363144E-2,((118[&rate=5.813721974724022E-4]:6.057280505834E-1,((130[&rate=5.813721974724022E-4]:1.722430791098E-1,131[&rate=5.813721974724022E-4]:1.749828051372E-1)[&rate=5.813721974724022E-4]:6.829049640251E-2,(129[&rate=5.813721974724022E-4]:1.724096224015E-1,132[&rate=5.813721974724022E-4]:1.751493484288E-1)[&rate=5.813721974724022E-4]:6.812395311087E-2)[&rate=5.813721974724022E-4]:2.282081737011E-1)[&rate=5.813721974724022E-4]:3.223415907254E-2,69[&rate=5.813721974724022E-4]:6.489211137656E-1)[&rate=5.813721974724022E-4]:8.063357777489E-1)[&rate=5.813721974724022E-4]:1.901491287689E-1,(45[&rate=5.813721974724022E-4]:5.629429026034E-1,(((44[&rate=5.813721974724022E-4]:3.16729884725E-1,47[&rate=5.813721974724022E-4]:3.221943655992E-1)[&rate=5.813721974724022E-4]:4.903222574632E-2,51[&rate=5.813721974724022E-4]:3.439041869741E-1)[&rate=5.813721974724022E-4]:8.556650823713E-2,((43[&rate=5.813721974724022E-4]:3.848535091348E-1,(((42[&rate=5.813721974724022E-4]:3.176724243365E-1,41[&rate=5.813721974724022E-4]:3.122079434623E-1)[&rate=5.813721974724022E-4]:4.500639860247E-3,48[&rate=5.813721974724022E-4]:3.60424430317E-1)[&rate=5.813721974724022E-4]:1.210205379727E-2,46[&rate=5.813721974724022E-4]:3.834554458628E-1)[&rate=5.813721974724022E-4]:1.398063272044E-3)[&rate=5.813721974724022E-4]:6.918653030553E-2,(49[&rate=5.813721974724022E-4]:3.006645828994E-1,50[&rate=5.813721974724022E-4]:3.006645828994E-1)[&rate=5.813721974724022E-4]:1.205885712952E-1)[&rate=5.813721974724022E-4]:2.753060142349E-3)[&rate=5.813721974724022E-4]:1.143465243321E-1)[&rate=5.813721974724022E-4]:1.583819738817E-1)[&rate=5.813721974724022E-4]:1.930621187797E-1)[&rate=5.813721974724022E-4]:4.799733852766E-2,(35[&rate=5.813721974724022E-4]:1.952735179072E-1,(127[&rate=5.813721974724022E-4]:2.039318324939E0,121[&rate=5.813721974724022E-4]:1.598222434528E0)[&rate=5.813721974724022E-4]:7.230784806396E-1)[&rate=5.813721974724022E-4]:1.173990488894E-2)[&rate=5.813721974724022E-4]:4.682175246619E-1,(((((((((24[&rate=5.813721974724022E-4]:9.154667301207E-1,1[&rate=5.813721974724022E-4]:1.346448123125E-1)[&rate=5.813721974724022E-4]:1.541728400267E-2,(28[&rate=5.813721974724022E-4]:7.65874108475E-1,(21[&rate=5.813721974724022E-4]:6.844700544311E-1,17[&rate=5.813721974724022E-4]:6.543330681297E-1)[&rate=5.813721974724022E-4]:5.674651979748E-2)[&rate=5.813721974724022E-4]:1.704893577031E-1)[&rate=5.813721974724022E-4]:5.115920218595E-1,((((20[&rate=5.813721974724022E-4]:4.608225911886E-1,25[&rate=5.813721974724022E-4]:4.800006733803E-1)[&rate=5.813721974724022E-4]:1.663295272448E-1,23[&rate=5.813721974724022E-4]:6.353712965155E-1)[&rate=5.813721974724022E-4]:1.533873815033E-1,(140[&rate=5.813721974724022E-4]:5.896918387958E-1,11[&rate=5.813721974724022E-4]:6.088699209876E-1)[&rate=5.813721974724022E-4]:9.495725018193E-2)[&rate=5.813721974724022E-4]:5.885565852858E-1,102[&rate=5.813721974724022E-4]:2.266303317978E-1)[&rate=5.813721974724022E-4]:5.420186856866E-2)[&rate=5.813721974724022E-4]:1.211955421431E-1,((((117[&rate=5.813721974724022E-4]:7.79868345476E-1,(105[&rate=5.813721974724022E-4]:5.532404418875E-1,110[&rate=5.813721974724022E-4]:5.751582501066E-1)[&rate=5.813721974724022E-4]:1.964909172871E-1)[&rate=5.813721974724022E-4]:2.010071404234E-1,((9[&rate=5.813721974724022E-4]:6.018832686528E-1,(112[&rate=5.813721974724022E-4]:4.944450001717E-1,113[&rate=5.813721974724022E-4]:4.944450001717E-1)[&rate=5.813721974724022E-4]:1.156574465632E-1)[&rate=5.813721974724022E-4]:8.590176292278E-2,(14[&rate=5.813721974724022E-4]:5.504755345092E-1,(4[&rate=5.813721974724022E-4]:1.286492398494E-1,30[&rate=5.813721974724022E-4]:3.012519795754E-1)[&rate=5.813721974724022E-4]:3.642920480846E-1)[&rate=5.813721974724022E-4]:1.455286751485E-1)[&rate=5.813721974724022E-4]:2.821315502142E-1)[&rate=5.813721974724022E-4]:3.732623048027E-1,(((((107[&rate=5.813721974724022E-4]:3.046964814227E-1,(114[&rate=5.813721974724022E-4]:1.995998090748E-1,109[&rate=5.813721974724022E-4]:2.790518638693E-1)[&rate=5.813721974724022E-4]:4.482269974514E-2)[&rate=5.813721974724022E-4]:2.171832055056E-1,108[&rate=5.813721974724022E-4]:5.19139960901E-1)[&rate=5.813721974724022E-4]:3.210415207926E-1,(115[&rate=5.813721974724022E-4]:7.678558205853E-1,(13[&rate=5.813721974724022E-4]:5.63994939419E-1,19[&rate=5.813721974724022E-4]:6.023511038027E-1)[&rate=5.813721974724022E-4]:2.860526619881E-1)[&rate=5.813721974724022E-4]:1.479141453292E-2)[&rate=5.813721974724022E-4]:2.091473828292E-1,(((104[&rate=5.813721974724022E-4]:3.461361261844E-1,(111[&rate=5.813721974724022E-4]:2.40558055047E-1,106[&rate=5.813721974724022E-4]:2.241196988826E-1)[&rate=5.813721974724022E-4]:1.220164273018E-1)[&rate=5.813721974724022E-4]:1.774897032706E-1,139[&rate=5.813721974724022E-4]:7.154066513728E-1)[&rate=5.813721974724022E-4]:1.993965612978E-1,(148[&rate=5.813721974724022E-4]:4.036029995923E-1,143[&rate=5.813721974724022E-4]:4.00863273565E-1)[&rate=5.813721974724022E-4]:2.975015829414E-1)[&rate=5.813721974724022E-4]:3.290461997973E-1)[&rate=5.813721974724022E-4]:1.05311910196E-1,116[&rate=5.813721974724022E-4]:1.097106528143E0)[&rate=5.813721974724022E-4]:1.720997557093E-1)[&rate=5.813721974724022E-4]:1.227742079811E-1,((144[&rate=5.813721974724022E-4]:4.936598414227E-1,(145[&rate=5.813721974724022E-4]:3.376408057559E-1,141[&rate=5.813721974724022E-4]:3.349010797284E-1)[&rate=5.813721974724022E-4]:1.614984877217E-1)[&rate=5.813721974724022E-4]:1.491200159388E-1,142[&rate=5.813721974724022E-4]:6.482593094164E-1)[&rate=5.813721974724022E-4]:9.985157029655E-1)[&rate=5.813721974724022E-4]:1.828072593424E-3)[&rate=5.813721974724022E-4]:3.022333600731E-1,(((88[&rate=5.813721974724022E-4]:2.96383180993E-2,89[&rate=5.813721974724022E-4]:4.333694823631E-2)[&rate=5.813721974724022E-4]:1.883186364639E-1,((87[&rate=5.813721974724022E-4]:1.7311625412E-1,(85[&rate=5.813721974724022E-4]:1.095571685355E-1,(((83[&rate=5.813721974724022E-4]:6.255364171942E-2,84[&rate=5.813721974724022E-4]:6.255364171942E-2)[&rate=5.813721974724022E-4]:1.428568967102E-2,93[&rate=5.813721974724022E-4]:9.053796152745E-2)[&rate=5.813721974724022E-4]:6.67396103383E-3,86[&rate=5.813721974724022E-4]:8.351329242427E-2)[&rate=5.813721974724022E-4]:2.604387611124E-2)[&rate=5.813721974724022E-4]:6.355908558448E-2)[&rate=5.813721974724022E-4]:1.453904985077E-2,((90[&rate=5.813721974724022E-4]:2.000612101567E-2,91[&rate=5.813721974724022E-4]:2.000612101567E-2)[&rate=5.813721974724022E-4]:9.849090968346E-3,92[&rate=5.813721974724022E-4]:2.985521198401E-2)[&rate=5.813721974724022E-4]:1.714987221238E-1)[&rate=5.813721974724022E-4]:3.030165059247E-2)[&rate=5.813721974724022E-4]:7.924654624122E-1,(((6[&rate=5.813721974724022E-4]:4.051857341475E-1,(15[&rate=5.813721974724022E-4]:2.916925379882E-1,10[&rate=5.813721974724022E-4]:2.533363736047E-1)[&rate=5.813721974724022E-4]:1.682877167071E-1)[&rate=5.813721974724022E-4]:8.658976094415E-2,18[&rate=5.813721974724022E-4]:5.547891937217E-1)[&rate=5.813721974724022E-4]:2.262332857355E-2,3[&rate=5.813721974724022E-4]:4.623440291447E-1)[&rate=5.813721974724022E-4]:8.352360433653E-3)[&rate=5.813721974724022E-4]:1.230824986977E0)[&rate=5.813721974724022E-4]:5.672051044652E-1,101[&rate=5.813721974724022E-4]:1.265986754993E0)[&rate=5.813721974724022E-4]:1.0274197325E-1,16[&rate=5.813721974724022E-4]:2.481057495366E0)[&rate=5.813721974724022E-4]:1.748102291204E-1,((((39[&rate=5.813721974724022E-4]:4.498320283492E-1,((((26[&rate=5.813721974724022E-4]:5.456720107356E-1,(7[&rate=5.813721974724022E-4]:1.788722756986E-1,8[&rate=5.813721974724022E-4]:1.788722756986E-1)[&rate=5.813721974724022E-4]:2.599504199684E-1)[&rate=5.813721974724022E-4]:1.341214656476E-1,(2[&rate=5.813721974724022E-4]:2.462661661391E-1,31[&rate=5.813721974724022E-4]:4.736634264132E-1)[&rate=5.813721974724022E-4]:2.499656664084E-1)[&rate=5.813721974724022E-4]:2.340723688977E-1,(22[&rate=5.813721974724022E-4]:3.7209191884E-1,27[&rate=5.813721974724022E-4]:3.885302750043E-1)[&rate=5.813721974724022E-4]:5.308150223312E-1)[&rate=5.813721974724022E-4]:1.666258540596E0,147[&rate=5.813721974724022E-4]:4.972139883921E-1)[&rate=5.813721974724022E-4]:9.995089137397E-3)[&rate=5.813721974724022E-4]:2.493931198395E-2,97[&rate=5.813721974724022E-4]:4.03733088967E-1)[&rate=5.813721974724022E-4]:1.646607276588E-2,((95[&rate=5.813721974724022E-4]:4.983823695758E-1,(94[&rate=5.813721974724022E-4]:2.244106472296E-1,100[&rate=5.813721974724022E-4]:2.244106472296E-1)[&rate=5.813721974724022E-4]:1.892722687941E-1)[&rate=5.813721974724022E-4]:1.965854998573E-2,(98[&rate=5.813721974724022E-4]:4.436846655723E-1,(96[&rate=5.813721974724022E-4]:3.853221387135E-1,99[&rate=5.813721974724022E-4]:4.208412643964E-1)[&rate=5.813721974724022E-4]:4.470132467316E-2)[&rate=5.813721974724022E-4]:6.342729224046E-2)[&rate=5.813721974724022E-4]:1.125407558325E-1)[&rate=5.813721974724022E-4]:2.634588826013E-2,(146[&rate=5.813721974724022E-4]:5.804054869935E-1,40[&rate=5.813721974724022E-4]:4.601869077586E-1)[&rate=5.813721974724022E-4]:5.739639360056E-2)[&rate=5.813721974724022E-4]:5.279149701036E-2)[&rate=5.813721974724022E-4]:1.783172885785E-1,38[&rate=5.813721974724022E-4]:6.803860760189E-1)[&rate=5.813721974724022E-4]:5.972103179546E-1)[&rate=5.813721974724022E-4]:2.039816064697E-1)[&rate=5.813721974724022E-4]:6.150939181369E-2,(((((124[&rate=5.813721974724022E-4]:1.275861910315E-1,123[&rate=5.813721974724022E-4]:1.303184314686E-1)[&rate=5.813721974724022E-4]:1.365629321301E-1,122[&rate=5.813721974724022E-4]:2.668813635987E-1)[&rate=5.813721974724022E-4]:5.78758938851E-1,67[&rate=5.813721974724022E-4]:3.443677521091E-1)[&rate=5.813721974724022E-4]:1.794482465952E-1,(66[&rate=5.813721974724022E-4]:2.393785377309E-1,((119[&rate=5.813721974724022E-4]:6.651969655161E-1,120[&rate=5.813721974724022E-4]:5.693065545573E-1)[&rate=5.813721974724022E-4]:1.258589195195E0,((135[&rate=5.813721974724022E-4]:5.921448595157E-1,(138[&rate=5.813721974724022E-4]:2.046590736998E-1,136[&rate=5.813721974724022E-4]:7.315222438464E-2)[&rate=5.813721974724022E-4]:5.874857858159E-1)[&rate=5.813721974724022E-4]:6.695518651494E-1,126[&rate=5.813721974724022E-4]:8.239394075007E-1)[&rate=5.813721974724022E-4]:3.141442305664E-1)[&rate=5.813721974724022E-4]:3.484690893488E-1)[&rate=5.813721974724022E-4]:2.844374609734E-1)[&rate=5.813721974724022E-4]:3.911531787264E-1,(33[&rate=5.813721974724022E-4]:7.753397249058E-3,32[&rate=5.813721974724022E-4]:2.273945194343E-3)[&rate=5.813721974724022E-4]:2.776372538712E-2)[&rate=5.813721974724022E-4]:2.575276831076E-2);
tree STATE_17510000 [&joint=-20983.40738344104,lnP=-20983.40738344104] = [&R] ((((33[&rate=5.508983277963052E-4]:6.597829089283E-2,34[&rate=5.508983277963052E-4]:8.24166470572E-2)[&rate=5.508983277963052E-4]:3.410751985398E-2,((68[&rate=5.508983277963052E-4]:5.837156665191E-1,(((58[&rate=5.508983277963052E-4]:2.144163990688E-1,59[&rate=5.508983277963052E-4]:1.952907160087E-1)[&rate=5.508983277963052E-4]:6.413944672091E-2,((56[&rate=5.508983277963052E-4]:2.011293563603E-1,55[&rate=5.508983277963052E-4]:2.011293563603E-1)[&rate=5.508983277963052E-4]:2.494850505384E-2,(54[&rate=5.508983277963052E-4]:8.632147498914E-2,37[&rate=5.508983277963052E-4]:1.628242072296E-1)[&rate=5.508983277963052E-4]:1.097017416163E-1)[&rate=5.508983277963052E-4]:2.515558000388E-2)[&rate=5.508983277963052E-4]:7.042219579696E-2,57[&rate=5.508983277963052E-4]:3.325845989637E-1)[&rate=5.508983277963052E-4]:3.030436358615E-1)[&rate=5.508983277963052E-4]:6.264161824396E-1,((((52[&rate=5.508983277963052E-4]:3.668467206088E-1,(((12[&rate=5.508983277963052E-4]:9.676243633135E-2,5[&rate=5.508983277963052E-4]:5.840627194789E-2)[&rate=5.508983277963052E-4]:1.437036461976E-1,29[&rate=5.508983277963052E-4]:3.473153975975E-1)[&rate=5.508983277963052E-4]:3.958245383028E-1,103[&rate=5.508983277963052E-4]:5.102632235715E-1)[&rate=5.508983277963052E-4]:1.520877231598E0)[&rate=5.508983277963052E-4]:1.564916316168E-1,((137[&rate=5.508983277963052E-4]:4.644635027888E-1,134[&rate=5.508983277963052E-4]:3.932306260766E-1)[&rate=5.508983277963052E-4]:9.859135986246E-2,133[&rate=5.508983277963052E-4]:5.219589722403E-1)[&rate=5.508983277963052E-4]:7.752621556421E-1)[&rate=5.508983277963052E-4]:7.110944059996E-2,(53[&rate=5.508983277963052E-4]:5.544066313488E-1,(((((79[&rate=5.508983277963052E-4]:3.039632563541E-1,(78[&rate=5.508983277963052E-4]:3.648922335801E-2,72[&rate=5.508983277963052E-4]:1.45714151387E-2)[&rate=5.508983277963052E-4]:2.674740329961E-1)[&rate=5.508983277963052E-4]:2.53473242485E-2,82[&rate=5.508983277963052E-4]:3.375297586847E-1)[&rate=5.508983277963052E-4]:1.876634024941E-1,(80[&rate=5.508983277963052E-4]:2.305851273788E-2,81[&rate=5.508983277963052E-4]:2.305851273788E-2)[&rate=5.508983277963052E-4]:4.856962922765E-1)[&rate=5.508983277963052E-4]:9.85008608703E-2,(73[&rate=5.508983277963052E-4]:5.139309701305E-1,(77[&rate=5.508983277963052E-4]:4.780910895535E-1,71[&rate=5.508983277963052E-4]:4.150773909233E-1)[&rate=5.508983277963052E-4]:3.036042852235E-2)[&rate=5.508983277963052E-4]:1.426397642472E-1)[&rate=5.508983277963052E-4]:2.817585210516E-1,(75[&rate=5.508983277963052E-4]:6.626829628728E-1,(70[&rate=5.508983277963052E-4]:4.198480812135E-1,(76[&rate=5.508983277963052E-4]:4.504901899026E-1,74[&rate=5.508983277963052E-4]:4.504901899026E-1)[&rate=5.508983277963052E-4]:7.71405569433E-3)[&rate=5.508983277963052E-4]:2.044787172759E-1)[&rate=5.508983277963052E-4]:2.756462925565E-1)[&rate=5.508983277963052E-4]:3.625404345316E-1)[&rate=5.508983277963052E-4]:3.18444401653E-2)[&rate=5.508983277963052E-4]:6.228475415423E-1,125[&rate=5.508983277963052E-4]:9.987160993952E-1)[&rate=5.508983277963052E-4]:3.780824162302E-1)[&rate=5.508983277963052E-4]:3.171266543548E-1)[&rate=5.508983277963052E-4]:5.328901834339E-2,((((35[&rate=5.508983277963052E-4]:8.450528444377E-3,((((45[&rate=5.508983277963052E-4]:5.027232777466E-1,((((42[&rate=5.508983277963052E-4]:1.032240871636E-1,48[&rate=5.508983277963052E-4]:1.414754532838E-1)[&rate=5.508983277963052E-4]:9.909229635424E-2,41[&rate=5.508983277963052E-4]:1.968519026436E-1)[&rate=5.508983277963052E-4]:1.115201607361E-1,(46[&rate=5.508983277963052E-4]:3.610845429162E-1,43[&rate=5.508983277963052E-4]:3.610845429162E-1)[&rate=5.508983277963052E-4]:1.932329206392E-3)[&rate=5.508983277963052E-4]:4.212454788886E-2,((51[&rate=5.508983277963052E-4]:3.383633668183E-1,(49[&rate=5.508983277963052E-4]:2.072844601653E-1,50[&rate=5.508983277963052E-4]:2.072844601653E-1)[&rate=5.508983277963052E-4]:1.256144257787E-1)[&rate=5.508983277963052E-4]:1.876389689245E-2,(47[&rate=5.508983277963052E-4]:1.418518033225E-1,44[&rate=5.508983277963052E-4]:1.363873224483E-1)[&rate=5.508983277963052E-4]:2.425978647597E-1)[&rate=5.508983277963052E-4]:2.069175192929E-2)[&rate=5.508983277963052E-4]:1.057785790465E-1)[&rate=5.508983277963052E-4]:1.881567483882E-1,(128[&rate=5.508983277963052E-4]:1.115356829331E0,((((62[&rate=5.508983277963052E-4]:1.543988673233E-1,64[&rate=5.508983277963052E-4]:1.133029769122E-1)[&rate=5.508983277963052E-4]:1.253028697582E-1,60[&rate=5.508983277963052E-4]:8.792091516373E-2)[&rate=5.508983277963052E-4]:1.451478435389E-1,65[&rate=5.508983277963052E-4]:2.330687587027E-1)[&rate=5.508983277963052E-4]:1.392127604532E-1,(63[&rate=5.508983277963052E-4]:3.379430815399E-2,61[&rate=5.508983277963052E-4]:7.489019856504E-2)[&rate=5.508983277963052E-4]:4.891721425086E-1)[&rate=5.508983277963052E-4]:6.910205156546E-1)[&rate=5.508983277963052E-4]:3.489194090952E-1)[&rate=5.508983277963052E-4]:7.269238865936E-3,(69[&rate=5.508983277963052E-4]:7.205075182099E-1,(118[&rate=5.508983277963052E-4]:6.214541095887E-1,((130[&rate=5.508983277963052E-4]:2.054995981913E-1,131[&rate=5.508983277963052E-4]:2.082393242186E-1)[&rate=5.508983277963052E-4]:1.36257437422E-1,(129[&rate=5.508983277963052E-4]:3.109833610431E-1,132[&rate=5.508983277963052E-4]:3.137230870705E-1)[&rate=5.508983277963052E-4]:3.077367457019E-2)[&rate=5.508983277963052E-4]:1.427107726055E-1)[&rate=5.508983277963052E-4]:8.809450451151E-2)[&rate=5.508983277963052E-4]:9.017228905891E-1)[&rate=5.508983277963052E-4]:5.0606977577E-2,(127[&rate=5.508983277963052E-4]:2.473313027909E0,121[&rate=5.508983277963052E-4]:2.032217137498E0)[&rate=5.508983277963052E-4]:8.719559134376E-2)[&rate=5.508983277963052E-4]:1.506519686303E-2)[&rate=5.508983277963052E-4]:3.155892022544E-2,36[&rate=5.508983277963052E-4]:8.658479113558E-2)[&rate=5.508983277963052E-4]:5.243020787486E-1,((((((((((104[&rate=5.508983277963052E-4]:6.694766079456E-1,((139[&rate=5.508983277963052E-4]:1.782525112313E-1,111[&rate=5.508983277963052E-4]:2.910045477923E-3)[&rate=5.508983277963052E-4]:3.116419254959E-1,106[&rate=5.508983277963052E-4]:2.981136148095E-1)[&rate=5.508983277963052E-4]:3.713629931361E-1)[&rate=5.508983277963052E-4]:6.952033834321E-2,(148[&rate=5.508983277963052E-4]:3.818621262925E-1,143[&rate=5.508983277963052E-4]:3.791224002652E-1)[&rate=5.508983277963052E-4]:3.352170117772E-1)[&rate=5.508983277963052E-4]:2.944664808169E-1,116[&rate=5.508983277963052E-4]:9.731894545029E-1)[&rate=5.508983277963052E-4]:1.515692284799E-1,(((114[&rate=5.508983277963052E-4]:4.54388206123E-1,109[&rate=5.508983277963052E-4]:5.338402609175E-1)[&rate=5.508983277963052E-4]:6.872970244104E-3,(107[&rate=5.508983277963052E-4]:3.168818355452E-1,108[&rate=5.508983277963052E-4]:3.141421095179E-1)[&rate=5.508983277963052E-4]:2.046533134247E-1)[&rate=5.508983277963052E-4]:2.233929899799E-1,(115[&rate=5.508983277963052E-4]:6.647441268899E-1,(13[&rate=5.508983277963052E-4]:4.509822295665E-1,19[&rate=5.508983277963052E-4]:4.893383939502E-1)[&rate=5.508983277963052E-4]:2.959536781453E-1)[&rate=5.508983277963052E-4]:1.991003945709E-2)[&rate=5.508983277963052E-4]:4.401045166358E-1)[&rate=5.508983277963052E-4]:1.62462141374E-1,(((113[&rate=5.508983277963052E-4]:7.682129932934E-1,((112[&rate=5.508983277963052E-4]:4.734011528489E-1,(4[&rate=5.508983277963052E-4]:1.685649392463E-1,30[&rate=5.508983277963052E-4]:3.411676789724E-1)[&rate=5.508983277963052E-4]:2.473019670274E-1)[&rate=5.508983277963052E-4]:1.029661519602E-1,14[&rate=5.508983277963052E-4]:5.763673048091E-1)[&rate=5.508983277963052E-4]:1.918456884843E-1)[&rate=5.508983277963052E-4]:3.236820706721E-3,(117[&rate=5.508983277963052E-4]:5.895980797919E-1,9[&rate=5.508983277963052E-4]:5.786391756823E-1)[&rate=5.508983277963052E-4]:1.845914602358E-1)[&rate=5.508983277963052E-4]:2.690158098452E-1,(105[&rate=5.508983277963052E-4]:6.683347263308E-1,110[&rate=5.508983277963052E-4]:6.902525345498E-1)[&rate=5.508983277963052E-4]:3.447336372407E-1)[&rate=5.508983277963052E-4]:3.289469813334E-1)[&rate=5.508983277963052E-4]:1.146056388755E-1,((((145[&rate=5.508983277963052E-4]:2.184473814618E-1,141[&rate=5.508983277963052E-4]:2.157076554342E-1)[&rate=5.508983277963052E-4]:1.839703205867E-1,144[&rate=5.508983277963052E-4]:3.969382499935E-1)[&rate=5.508983277963052E-4]:2.569544469441E-1,142[&rate=5.508983277963052E-4]:6.593721489926E-1)[&rate=5.508983277963052E-4]:7.868743487782E-1,((((23[&rate=5.508983277963052E-4]:7.628930670314E-1,(20[&rate=5.508983277963052E-4]:6.447121791117E-1,25[&rate=5.508983277963052E-4]:6.638902613034E-1)[&rate=5.508983277963052E-4]:1.099617098377E-1)[&rate=5.508983277963052E-4]:9.280925021206E-3,(140[&rate=5.508983277963052E-4]:5.917957305555E-1,11[&rate=5.508983277963052E-4]:6.109738127473E-1)[&rate=5.508983277963052E-4]:7.626867245616E-2)[&rate=5.508983277963052E-4]:2.239940746698E-1,(((28[&rate=5.508983277963052E-4]:6.183569701854E-1,(21[&rate=5.508983277963052E-4]:4.835576655722E-1,17[&rate=5.508983277963052E-4]:4.534206792708E-1)[&rate=5.508983277963052E-4]:1.101417703668E-1)[&rate=5.508983277963052E-4]:1.530034004775E-1,24[&rate=5.508983277963052E-4]:7.658809186083E-1)[&rate=5.508983277963052E-4]:3.486634284933E-2,1[&rate=5.508983277963052E-4]:1.992534364936E-2)[&rate=5.508983277963052E-4]:2.063797093745E-1)[&rate=5.508983277963052E-4]:1.968276240828E-1,102[&rate=5.508983277963052E-4]:4.231075929859E-2)[&rate=5.508983277963052E-4]:1.573603960063E-1)[&rate=5.508983277963052E-4]:2.103744860097E-1)[&rate=5.508983277963052E-4]:1.123001940335E-1,(((6[&rate=5.508983277963052E-4]:3.946291470389E-1,18[&rate=5.508983277963052E-4]:4.57642845669E-1)[&rate=5.508983277963052E-4]:3.584585439919E-2,(15[&rate=5.508983277963052E-4]:2.617953705307E-1,10[&rate=5.508983277963052E-4]:2.234392061472E-1)[&rate=5.508983277963052E-4]:2.234741514552E-1)[&rate=5.508983277963052E-4]:6.030470229833E-1,(3[&rate=5.508983277963052E-4]:6.086253260889E-1,((88[&rate=5.508983277963052E-4]:7.540355444966E-2,89[&rate=5.508983277963052E-4]:8.910218458668E-2)[&rate=5.508983277963052E-4]:2.251392103251E-1,(((90[&rate=5.508983277963052E-4]:6.704357030983E-2,91[&rate=5.508983277963052E-4]:6.704357030983E-2)[&rate=5.508983277963052E-4]:8.375979244776E-2,92[&rate=5.508983277963052E-4]:1.508033627576E-1)[&rate=5.508983277963052E-4]:1.24185910101E-1,(((93[&rate=5.508983277963052E-4]:1.006752479108E-1,(83[&rate=5.508983277963052E-4]:4.223506357455E-2,84[&rate=5.508983277963052E-4]:4.223506357455E-2)[&rate=5.508983277963052E-4]:4.474155419927E-2)[&rate=5.508983277963052E-4]:1.07032244915E-2,(86[&rate=5.508983277963052E-4]:5.895806252388E-2,85[&rate=5.508983277963052E-4]:5.895806252388E-2)[&rate=5.508983277963052E-4]:3.872177974143E-2)[&rate=5.508983277963052E-4]:1.097529157394E-1,87[&rate=5.508983277963052E-4]:2.074327580047E-1)[&rate=5.508983277963052E-4]:5.385788471686E-2)[&rate=5.508983277963052E-4]:3.925212205314E-2)[&rate=5.508983277963052E-4]:8.478085887113E-1)[&rate=5.508983277963052E-4]:3.72841903812E-1)[&rate=5.508983277963052E-4]:5.381388794198E-1)[&rate=5.508983277963052E-4]:7.25049607792E-1,101[&rate=5.508983277963052E-4]:1.241915991085E0)[&rate=5.508983277963052E-4]:1.709189400837E-1,((((40[&rate=5.508983277963052E-4]:3.797522936636E-1,147[&rate=5.508983277963052E-4]:4.37129342844E-1)[&rate=5.508983277963052E-4]:1.133659999964E-2,(146[&rate=5.508983277963052E-4]:3.900507507359E-1,39[&rate=5.508983277963052E-4]:2.698321715009E-1)[&rate=5.508983277963052E-4]:1.212567221623E-1)[&rate=5.508983277963052E-4]:1.518721958757E-2,(((26[&rate=5.508983277963052E-4]:6.614565074281E-1,(7[&rate=5.508983277963052E-4]:1.527896729923E-1,8[&rate=5.508983277963052E-4]:1.527896729923E-1)[&rate=5.508983277963052E-4]:4.018175193673E-1)[&rate=5.508983277963052E-4]:6.782818979159E-2,(31[&rate=5.508983277963052E-4]:7.140230436751E-1,(22[&rate=5.508983277963052E-4]:3.656310236934E-1,27[&rate=5.508983277963052E-4]:3.820693798578E-1)[&rate=5.508983277963052E-4]:2.935974994336E-1)[&rate=5.508983277963052E-4]:5.909726998304E-2)[&rate=5.508983277963052E-4]:2.149840478102E-1,2[&rate=5.508983277963052E-4]:7.607071011942E-1)[&rate=5.508983277963052E-4]:1.602294814886E0)[&rate=5.508983277963052E-4]:2.596834600145E-2,(97[&rate=5.508983277963052E-4]:2.973312603636E-1,(16[&rate=5.508983277963052E-4]:2.449299248487E0,(((96[&rate=5.508983277963052E-4]:4.225070166088E-1,99[&rate=5.508983277963052E-4]:4.580261422916E-1)[&rate=5.508983277963052E-4]:4.80850527425E-2,98[&rate=5.508983277963052E-4]:4.842532715369E-1)[&rate=5.508983277963052E-4]:5.772423226822E-3,(95[&rate=5.508983277963052E-4]:3.758357547455E-1,(94[&rate=5.508983277963052E-4]:1.724426659879E-1,100[&rate=5.508983277963052E-4]:1.724426659879E-1)[&rate=5.508983277963052E-4]:1.186936352055E-1)[&rate=5.508983277963052E-4]:1.25118901767E-1)[&rate=5.508983277963052E-4]:2.195928152582E-3)[&rate=5.508983277963052E-4]:4.563189359796E-3)[&rate=5.508983277963052E-4]:6.387494752248E-2)[&rate=5.508983277963052E-4]:7.426312922781E-3)[&rate=5.508983277963052E-4]:1.05538444253E-1,38[&rate=5.508983277963052E-4]:4.769032054989E-1)[&rate=5.508983277963052E-4]:6.89773768435E-1)[&rate=5.508983277963052E-4]:3.765932231339E-1,((((124[&rate=5.508983277963052E-4]:9.938284525002E-2,123[&rate=5.508983277963052E-4]:1.021150856871E-1)[&rate=5.508983277963052E-4]:1.163347622603E-1,122[&rate=5.508983277963052E-4]:2.184498479475E-1)[&rate=5.508983277963052E-4]:7.259685866504E-1,67[&rate=5.508983277963052E-4]:4.431458842572E-1)[&rate=5.508983277963052E-4]:1.046606295354E-1,(66[&rate=5.508983277963052E-4]:4.380822858458E-1,((119[&rate=5.508983277963052E-4]:1.684478806564E0,126[&rate=5.508983277963052E-4]:8.987762839204E-1)[&rate=5.508983277963052E-4]:4.401602370925E-1,(120[&rate=5.508983277963052E-4]:8.640621195714E-1,(135[&rate=5.508983277963052E-4]:5.407978158183E-1,(138[&rate=5.508983277963052E-4]:1.887741387762E-1,136[&rate=5.508983277963052E-4]:5.726728946102E-2)[&rate=5.508983277963052E-4]:5.520236770421E-1)[&rate=5.508983277963052E-4]:7.120950923257E-2)[&rate=5.508983277963052E-4]:1.164686513126E0)[&rate=5.508983277963052E-4]:3.463199545179E-1)[&rate=5.508983277963052E-4]:1.097242279467E-1)[&rate=5.508983277963052E-4]:3.930982367599E-1)[&rate=5.508983277963052E-4]:9.192213333225E-2)[&rate=5.508983277963052E-4]:2.957993718652E-3,32[&rate=5.508983277963052E-4]:1.508533707541E-1);
tree STATE_17520000 [&joint=-20969.5342399795,lnP=-20969.5342399795] = [&R] (((((34[&rate=6.357100444482718E-4]:3.088664961713E-2,((((((128[&rate=6.357100444482718E-4]:1.402810218729E0,(((62[&rate=6.357100444482718E-4]:2.651994714955E-1,64[&rate=6.357100444482718E-4]:2.241035810845E-1)[&rate=6.357100444482718E-4]:7.801866083237E-2,(65[&rate=6.357100444482718E-4]:5.733185816272E-2,60[&rate=6.357100444482718E-4]:5.733185816272E-2)[&rate=6.357100444482718E-4]:9.410545224742E-2)[&rate=6.357100444482718E-4]:2.004331304824E-1,(63[&rate=6.357100444482718E-4]:2.155310004677E-2,61[&rate=6.357100444482718E-4]:6.264899045781E-2)[&rate=6.357100444482718E-4]:4.810022723524E-1)[&rate=6.357100444482718E-4]:9.988849833164E-1)[&rate=6.357100444482718E-4]:7.844436816511E-2,((118[&rate=6.357100444482718E-4]:4.875247485883E-1,(((130[&rate=6.357100444482718E-4]:2.154145626385E-1,132[&rate=6.357100444482718E-4]:2.181542886659E-1)[&rate=6.357100444482718E-4]:1.395035968206E-2,129[&rate=6.357100444482718E-4]:2.293649223206E-1)[&rate=6.357100444482718E-4]:2.27464352152E-2,131[&rate=6.357100444482718E-4]:2.548510835632E-1)[&rate=6.357100444482718E-4]:9.842708968257E-2)[&rate=6.357100444482718E-4]:2.265472720492E-1,69[&rate=6.357100444482718E-4]:7.250309247472E-1)[&rate=6.357100444482718E-4]:9.069085936542E-1)[&rate=6.357100444482718E-4]:3.312749544502E-2,(45[&rate=6.357100444482718E-4]:6.183813096779E-1,((49[&rate=6.357100444482718E-4]:3.616515513565E-1,50[&rate=6.357100444482718E-4]:3.616515513565E-1)[&rate=6.357100444482718E-4]:1.792457562159E-1,((47[&rate=6.357100444482718E-4]:4.002190325232E-1,44[&rate=6.357100444482718E-4]:3.947545516489E-1)[&rate=6.357100444482718E-4]:1.0808446631E-1,(51[&rate=6.357100444482718E-4]:4.280518678596E-1,((48[&rate=6.357100444482718E-4]:3.018141899462E-1,(41[&rate=6.357100444482718E-4]:2.27819986597E-1,42[&rate=6.357100444482718E-4]:2.332844674712E-1)[&rate=6.357100444482718E-4]:3.027835635478E-2)[&rate=6.357100444482718E-4]:2.007981340018E-2,(43[&rate=6.357100444482718E-4]:3.196579934696E-1,46[&rate=6.357100444482718E-4]:3.196579934696E-1)[&rate=6.357100444482718E-4]:1.316497162534E-2)[&rate=6.357100444482718E-4]:1.225513071362E-1)[&rate=6.357100444482718E-4]:5.292922660202E-2)[&rate=6.357100444482718E-4]:6.5380693985E-2)[&rate=6.357100444482718E-4]:5.289383817111E-2)[&rate=6.357100444482718E-4]:1.226045603702E-1)[&rate=6.357100444482718E-4]:9.557323727377E-2,35[&rate=6.357100444482718E-4]:8.118819632554E-2)[&rate=6.357100444482718E-4]:1.156462130664E-1,(36[&rate=6.357100444482718E-4]:4.510081486465E-2,(127[&rate=6.357100444482718E-4]:2.161231087436E0,121[&rate=6.357100444482718E-4]:1.720135197025E0)[&rate=6.357100444482718E-4]:4.044176726338E-1)[&rate=6.357100444482718E-4]:1.983089369931E-1)[&rate=6.357100444482718E-4]:6.573466684471E-1,((((((39[&rate=6.357100444482718E-4]:1.892356754551E-1,16[&rate=6.357100444482718E-4]:2.274728601572E0)[&rate=6.357100444482718E-4]:7.729777320864E-2,(((((((1[&rate=6.357100444482718E-4]:1.354035909334E-1,(17[&rate=6.357100444482718E-4]:7.585689084566E-1,(21[&rate=6.357100444482718E-4]:7.25720849991E-1,28[&rate=6.357100444482718E-4]:7.503783842374E-1)[&rate=6.357100444482718E-4]:6.298504476699E-2)[&rate=6.357100444482718E-4]:1.083415317919E-1)[&rate=6.357100444482718E-4]:1.202836007428E-2,24[&rate=6.357100444482718E-4]:9.282538688159E-1)[&rate=6.357100444482718E-4]:1.808824533886E-1,((23[&rate=6.357100444482718E-4]:7.367175309186E-1,(20[&rate=6.357100444482718E-4]:6.067353622345E-1,25[&rate=6.357100444482718E-4]:6.259134444262E-1)[&rate=6.357100444482718E-4]:1.21762990602E-1)[&rate=6.357100444482718E-4]:1.533658454421E-1,(140[&rate=6.357100444482718E-4]:6.947875020359E-1,11[&rate=6.357100444482718E-4]:7.139655842276E-1)[&rate=6.357100444482718E-4]:9.118628528383E-2)[&rate=6.357100444482718E-4]:2.080940417342E-1)[&rate=6.357100444482718E-4]:5.401467277828E-2,102[&rate=6.357100444482718E-4]:1.507159366409E-3)[&rate=6.357100444482718E-4]:2.177145059702E-1,(((145[&rate=6.357100444482718E-4]:1.360081953333E-1,(141[&rate=6.357100444482718E-4]:1.279621239182E-1,144[&rate=6.357100444482718E-4]:1.252223978908E-1)[&rate=6.357100444482718E-4]:5.306345387592E-3)[&rate=6.357100444482718E-4]:2.689492881139E-1,142[&rate=6.357100444482718E-4]:4.049574834472E-1)[&rate=6.357100444482718E-4]:9.346071791144E-1,((((148[&rate=6.357100444482718E-4]:1.666842075747E-1,143[&rate=6.357100444482718E-4]:1.639444815473E-1)[&rate=6.357100444482718E-4]:4.62531069702E-1,(((139[&rate=6.357100444482718E-4]:6.207182028751E-1,104[&rate=6.357100444482718E-4]:4.289373809573E-1)[&rate=6.357100444482718E-4]:2.725487567105E-2,(106[&rate=6.357100444482718E-4]:2.075455561367E-1,111[&rate=6.357100444482718E-4]:2.239839123011E-1)[&rate=6.357100444482718E-4]:2.486467004917E-1)[&rate=6.357100444482718E-4]:4.554443164069E-2,116[&rate=6.357100444482718E-4]:4.414627156663E-1)[&rate=6.357100444482718E-4]:1.493963972266E-1)[&rate=6.357100444482718E-4]:8.77316838597E-2,(((114[&rate=6.357100444482718E-4]:1.583934497986E-1,109[&rate=6.357100444482718E-4]:2.378455045931E-1)[&rate=6.357100444482718E-4]:1.330404618547E-1,(107[&rate=6.357100444482718E-4]:7.931472150644E-2,108[&rate=6.357100444482718E-4]:7.657499547908E-2)[&rate=6.357100444482718E-4]:2.723931627497E-1)[&rate=6.357100444482718E-4]:2.92847278724E-1,((13[&rate=6.357100444482718E-4]:3.332983088543E-1,19[&rate=6.357100444482718E-4]:3.71654473238E-1)[&rate=6.357100444482718E-4]:3.050705837282E-1,115[&rate=6.357100444482718E-4]:5.561771117607E-1)[&rate=6.357100444482718E-4]:2.81040786167E-2)[&rate=6.357100444482718E-4]:9.43096063753E-2)[&rate=6.357100444482718E-4]:3.201035031888E-1,((117[&rate=6.357100444482718E-4]:5.002259428989E-1,(113[&rate=6.357100444482718E-4]:4.384208948731E-1,(105[&rate=6.357100444482718E-4]:4.034425174515E-1,110[&rate=6.357100444482718E-4]:4.253603256706E-1)[&rate=6.357100444482718E-4]:7.581117147753E-3)[&rate=6.357100444482718E-4]:5.906532199828E-2)[&rate=6.357100444482718E-4]:2.2306758228E-1,((((4[&rate=6.357100444482718E-4]:7.385510847026E-2,30[&rate=6.357100444482718E-4]:2.464578481963E-1)[&rate=6.357100444482718E-4]:1.468426346067E-1,14[&rate=6.357100444482718E-4]:2.782319896521E-1)[&rate=6.357100444482718E-4]:1.320521583715E-1,9[&rate=6.357100444482718E-4]:4.020649699416E-1)[&rate=6.357100444482718E-4]:1.352821141802E-1,112[&rate=6.357100444482718E-4]:5.455662622039E-1)[&rate=6.357100444482718E-4]:1.749875369475E-1)[&rate=6.357100444482718E-4]:3.60332281612E-1)[&rate=6.357100444482718E-4]:8.607584207203E-2)[&rate=6.357100444482718E-4]:1.262323452408E-1)[&rate=6.357100444482718E-4]:1.165760736069E-1,(((((85[&rate=6.357100444482718E-4]:1.256462793235E-1,(84[&rate=6.357100444482718E-4]:7.186219638166E-2,((86[&rate=6.357100444482718E-4]:2.364281619029E-2,83[&rate=6.357100444482718E-4]:2.364281619029E-2)[&rate=6.357100444482718E-4]:1.910349685585E-2,93[&rate=6.357100444482718E-4]:5.644494318315E-2)[&rate=6.357100444482718E-4]:2.911588333552E-2)[&rate=6.357100444482718E-4]:5.37840829418E-2)[&rate=6.357100444482718E-4]:5.021684281362E-2,(((90[&rate=6.357100444482718E-4]:3.178078516568E-2,91[&rate=6.357100444482718E-4]:3.178078516568E-2)[&rate=6.357100444482718E-4]:7.084213211854E-2,92[&rate=6.357100444482718E-4]:1.026229172842E-1)[&rate=6.357100444482718E-4]:6.68941628993E-2,87[&rate=6.357100444482718E-4]:1.558184500465E-1)[&rate=6.357100444482718E-4]:2.004467209057E-2)[&rate=6.357100444482718E-4]:3.445086732754E-2,(88[&rate=6.357100444482718E-4]:9.259224253539E-2,89[&rate=6.357100444482718E-4]:1.062908726724E-1)[&rate=6.357100444482718E-4]:1.177217469292E-1)[&rate=6.357100444482718E-4]:9.88913565101E-1,3[&rate=6.357100444482718E-4]:6.595015271684E-1)[&rate=6.357100444482718E-4]:1.622755740256E-1,(((15[&rate=6.357100444482718E-4]:4.420260898479E-1,10[&rate=6.357100444482718E-4]:4.036699254644E-1)[&rate=6.357100444482718E-4]:1.542682391172E-1,6[&rate=6.357100444482718E-4]:5.414998084173E-1)[&rate=6.357100444482718E-4]:1.688377256232E-1,18[&rate=6.357100444482718E-4]:7.733512326706E-1)[&rate=6.357100444482718E-4]:1.63494361674E-1)[&rate=6.357100444482718E-4]:5.112809117221E-1)[&rate=6.357100444482718E-4]:3.351731710498E-1,101[&rate=6.357100444482718E-4]:6.654914579384E-1)[&rate=6.357100444482718E-4]:5.742061497191E-1)[&rate=6.357100444482718E-4]:1.950795545165E-2,(((26[&rate=6.357100444482718E-4]:5.004817909705E-1,(7[&rate=6.357100444482718E-4]:1.881702681923E-1,8[&rate=6.357100444482718E-4]:1.881702681923E-1)[&rate=6.357100444482718E-4]:2.054622077097E-1)[&rate=6.357100444482718E-4]:2.51318567562E-1,(31[&rate=6.357100444482718E-4]:6.409822665E-1,(22[&rate=6.357100444482718E-4]:2.352127635455E-1,27[&rate=6.357100444482718E-4]:2.516511197098E-1)[&rate=6.357100444482718E-4]:3.509749824064E-1)[&rate=6.357100444482718E-4]:1.546537084709E-1)[&rate=6.357100444482718E-4]:3.265271066072E-1,2[&rate=6.357100444482718E-4]:8.94765821304E-1)[&rate=6.357100444482718E-4]:1.348001385641E0)[&rate=6.357100444482718E-4]:8.726445000116E-2,146[&rate=6.357100444482718E-4]:4.935244333515E-1)[&rate=6.357100444482718E-4]:1.985356634749E-1,(40[&rate=6.357100444482718E-4]:5.107026478092E-1,((((96[&rate=6.357100444482718E-4]:3.526871891266E-1,99[&rate=6.357100444482718E-4]:3.882063148095E-1)[&rate=6.357100444482718E-4]:1.083508873139E-1,(95[&rate=6.357100444482718E-4]:4.315990557144E-1,(94[&rate=6.357100444482718E-4]:2.568580332943E-1,100[&rate=6.357100444482718E-4]:2.568580332943E-1)[&rate=6.357100444482718E-4]:9.00415688681E-2)[&rate=6.357100444482718E-4]:5.40291846605E-2)[&rate=6.357100444482718E-4]:7.220416467005E-2,(98[&rate=6.357100444482718E-4]:4.689363592841E-1,97[&rate=6.357100444482718E-4]:2.694828073716E-1)[&rate=6.357100444482718E-4]:7.796708401218E-2)[&rate=6.357100444482718E-4]:6.520062325942E-2,147[&rate=6.357100444482718E-4]:5.410658151897E-1)[&rate=6.357100444482718E-4]:2.701388179985E-2)[&rate=6.357100444482718E-4]:6.113886978222E-2)[&rate=6.357100444482718E-4]:1.020711763789E-1,38[&rate=6.357100444482718E-4]:6.056066830412E-1)[&rate=6.357100444482718E-4]:8.509398413133E-1)[&rate=6.357100444482718E-4]:3.971927040817E-2)[&rate=6.357100444482718E-4]:5.654677191923E-3,32[&rate=6.357100444482718E-4]:1.462351858997E-2)[&rate=6.357100444482718E-4]:2.414804373942E-2,((125[&rate=6.357100444482718E-4]:1.24928730578E0,((((((12[&rate=6.357100444482718E-4]:2.093974920065E-1,5[&rate=6.357100444482718E-4]:1.710413276231E-1)[&rate=6.357100444482718E-4]:2.090347046237E-1,29[&rate=6.357100444482718E-4]:5.252815116988E-1)[&rate=6.357100444482718E-4]:2.488042723946E-1,103[&rate=6.357100444482718E-4]:5.412090717646E-1)[&rate=6.357100444482718E-4]:1.606693100052E0,52[&rate=6.357100444482718E-4]:4.836084372552E-1)[&rate=6.357100444482718E-4]:1.417629177818E-1,((134[&rate=6.357100444482718E-4]:4.07854151484E-1,137[&rate=6.357100444482718E-4]:4.790870281962E-1)[&rate=6.357100444482718E-4]:3.437628862339E-2,133[&rate=6.357100444482718E-4]:4.723674264085E-1)[&rate=6.357100444482718E-4]:9.268867042853E-1)[&rate=6.357100444482718E-4]:1.043033660889E-1,(53[&rate=6.357100444482718E-4]:7.042691336664E-1,(((((78[&rate=6.357100444482718E-4]:3.617717745324E-2,72[&rate=6.357100444482718E-4]:1.425936923393E-2)[&rate=6.357100444482718E-4]:2.767014149927E-1,71[&rate=6.357100444482718E-4]:2.85481332172E-1)[&rate=6.357100444482718E-4]:1.200741714478E-2,(82[&rate=6.357100444482718E-4]:2.220527750863E-1,79[&rate=6.357100444482718E-4]:2.138335970042E-1)[&rate=6.357100444482718E-4]:1.110524125866E-1)[&rate=6.357100444482718E-4]:1.992367991659E-1,((80[&rate=6.357100444482718E-4]:1.507851878785E-1,81[&rate=6.357100444482718E-4]:1.507851878785E-1)[&rate=6.357100444482718E-4]:3.352999837517E-1,(77[&rate=6.357100444482718E-4]:4.055945426781E-1,73[&rate=6.357100444482718E-4]:4.110739947328E-1)[&rate=6.357100444482718E-4]:1.243262453905E-1)[&rate=6.357100444482718E-4]:2.981845904413E-2)[&rate=6.357100444482718E-4]:1.234937131593E-1,(75[&rate=6.357100444482718E-4]:4.580812958375E-1,(76[&rate=6.357100444482718E-4]:4.043795544208E-1,(70[&rate=6.357100444482718E-4]:3.432443874932E-1,74[&rate=6.357100444482718E-4]:3.816005518767E-1)[&rate=6.357100444482718E-4]:2.277900254407E-2)[&rate=6.357100444482718E-4]:5.370174141673E-2)[&rate=6.357100444482718E-4]:2.306311164893E-1)[&rate=6.357100444482718E-4]:7.620197799518E-1)[&rate=6.357100444482718E-4]:1.720886614804E-2)[&rate=6.357100444482718E-4]:7.381918196265E-1)[&rate=6.357100444482718E-4]:1.929250515731E-1,(68[&rate=6.357100444482718E-4]:1.056840350266E0,((((54[&rate=6.357100444482718E-4]:1.643024103745E-1,59[&rate=6.357100444482718E-4]:2.025537764947E-1)[&rate=6.357100444482718E-4]:2.149977791589E-2,(58[&rate=6.357100444482718E-4]:2.414918655201E-1,37[&rate=6.357100444482718E-4]:2.606175485802E-1)[&rate=6.357100444482718E-4]:1.68737195056E-3)[&rate=6.357100444482718E-4]:4.685984287633E-2,(56[&rate=6.357100444482718E-4]:1.865498620655E-1,55[&rate=6.357100444482718E-4]:1.865498620655E-1)[&rate=6.357100444482718E-4]:7.616681390982E-2)[&rate=6.357100444482718E-4]:6.539318546695E-2,57[&rate=6.357100444482718E-4]:3.39038823191E-1)[&rate=6.357100444482718E-4]:7.697140953814E-1)[&rate=6.357100444482718E-4]:2.187053404198E-1)[&rate=6.357100444482718E-4]:1.958780162647E-1)[&rate=6.357100444482718E-4]:1.057022422898E-2,33[&rate=6.357100444482718E-4]:5.482123861308E-2)[&rate=6.357100444482718E-4]:1.019951311149E-1,((((124[&rate=6.357100444482718E-4]:1.629542422338E-1,123[&rate=6.357100444482718E-4]:1.656864826709E-1)[&rate=6.357100444482718E-4]:1.681792085481E-1,122[&rate=6.357100444482718E-4]:3.338656912191E-1)[&rate=6.357100444482718E-4]:7.025728296837E-1,67[&rate=6.357100444482718E-4]:5.351659705621E-1)[&rate=6.357100444482718E-4]:3.000380312969E-1,(((((135[&rate=6.357100444482718E-4]:3.5508350565E-1,(138[&rate=6.357100444482718E-4]:2.914759187538E-1,136[&rate=6.357100444482718E-4]:1.599690694386E-1)[&rate=6.357100444482718E-4]:2.636075868963E-1)[&rate=6.357100444482718E-4]:2.553632076456E-1,120[&rate=6.357100444482718E-4]:8.625015078161E-1)[&rate=6.357100444482718E-4]:1.594724059024E-1,119[&rate=6.357100444482718E-4]:1.117864324677E0)[&rate=6.357100444482718E-4]:5.939037834309E-1,126[&rate=6.357100444482718E-4]:9.260655854646E-1)[&rate=6.357100444482718E-4]:9.169553559616E-1,66[&rate=6.357100444482718E-4]:5.958467517412E-1)[&rate=6.357100444482718E-4]:2.393572501178E-1)[&rate=6.357100444482718E-4]:2.010644226634E-1);
tree STATE_17530000 [&joint=-20977.783145790647,lnP=-20977.783145790647] = [&R] (((34[&rate=6.309591591467954E-4]:1.422089129287E-3,((125[&rate=6.309591591467954E-4]:7.761883535162E-1,((52[&rate=6.309591591467954E-4]:4.602251399442E-1,(((12[&rate=6.309591591467954E-4]:2.11338101756E-1,5[&rate=6.309591591467954E-4]:1.729819373725E-1)[&rate=6.309591591467954E-4]:1.835538862558E-1,29[&rate=6.309591591467954E-4]:5.017413030803E-1)[&rate=6.309591591467954E-4]:4.048917081631E-1,103[&rate=6.309591591467954E-4]:6.737562989146E-1)[&rate=6.309591591467954E-4]:1.45076257559E0)[&rate=6.309591591467954E-4]:7.125478159345E-2,(((((((82[&rate=6.309591591467954E-4]:1.805262539782E-1,71[&rate=6.309591591467954E-4]:1.449098156221E-1)[&rate=6.309591591467954E-4]:1.305331726906E-1,79[&rate=6.309591591467954E-4]:3.028402485867E-1)[&rate=6.309591591467954E-4]:3.601241262647E-2,(78[&rate=6.309591591467954E-4]:1.325127327516E-1,72[&rate=6.309591591467954E-4]:1.105949245323E-1)[&rate=6.309591591467954E-4]:2.063399284616E-1)[&rate=6.309591591467954E-4]:9.832883264054E-2,(73[&rate=6.309591591467954E-4]:4.409911848568E-1,(77[&rate=6.309591591467954E-4]:3.459968727766E-1,(80[&rate=6.309591591467954E-4]:9.73330178404E-2,81[&rate=6.309591591467954E-4]:9.73330178404E-2)[&rate=6.309591591467954E-4]:2.048282384978E-1)[&rate=6.309591591467954E-4]:8.951486002551E-2)[&rate=6.309591591467954E-4]:3.728619940768E-2)[&rate=6.309591591467954E-4]:2.56190789544E-1,(75[&rate=6.309591591467954E-4]:6.063272183213E-1,(74[&rate=6.309591591467954E-4]:4.346279445925E-1,(76[&rate=6.309591591467954E-4]:4.090413687081E-1,70[&rate=6.309591591467954E-4]:3.706852043247E-1)[&rate=6.309591591467954E-4]:2.558657588443E-2)[&rate=6.309591591467954E-4]:1.716992737288E-1)[&rate=6.309591591467954E-4]:1.281409554872E-1)[&rate=6.309591591467954E-4]:4.810714918735E-1,((134[&rate=6.309591591467954E-4]:3.462768139985E-1,133[&rate=6.309591591467954E-4]:3.764138002997E-1)[&rate=6.309591591467954E-4]:5.698617799592E-2,137[&rate=6.309591591467954E-4]:4.744958687066E-1)[&rate=6.309591591467954E-4]:8.177561257426E-1)[&rate=6.309591591467954E-4]:4.21420022732E-2,53[&rate=6.309591591467954E-4]:5.112186093432E-1)[&rate=6.309591591467954E-4]:1.206459088303E-2)[&rate=6.309591591467954E-4]:4.632876669512E-1)[&rate=6.309591591467954E-4]:5.930423183096E-1,(68[&rate=6.309591591467954E-4]:6.324666013894E-1,(((((56[&rate=6.309591591467954E-4]:1.742809676311E-1,55[&rate=6.309591591467954E-4]:1.742809676311E-1)[&rate=6.309591591467954E-4]:2.576380526436E-2,37[&rate=6.309591591467954E-4]:2.464928603273E-1)[&rate=6.309591591467954E-4]:5.717995401996E-2,(59[&rate=6.309591591467954E-4]:1.149981350076E-1,54[&rate=6.309591591467954E-4]:7.674676888736E-2)[&rate=6.309591591467954E-4]:1.504233132194E-1)[&rate=6.309591591467954E-4]:2.049173616466E-2,58[&rate=6.309591591467954E-4]:3.050388674518E-1)[&rate=6.309591591467954E-4]:1.160298988303E-1,57[&rate=6.309591591467954E-4]:4.046753236591E-1)[&rate=6.309591591467954E-4]:2.797038460364E-1)[&rate=6.309591591467954E-4]:5.700974037697E-1)[&rate=6.309591591467954E-4]:2.095924203725E-1)[&rate=6.309591591467954E-4]:5.118471100818E-2,((((35[&rate=6.309591591467954E-4]:1.143233843237E-1,((36[&rate=6.309591591467954E-4]:5.307343596709E-2,121[&rate=6.309591591467954E-4]:2.132525490762E0)[&rate=6.309591591467954E-4]:7.717077340062E-2,(((((130[&rate=6.309591591467954E-4]:7.707323647289E-2,131[&rate=6.309591591467954E-4]:7.981296250025E-2)[&rate=6.309591591467954E-4]:4.945040034927E-2,(132[&rate=6.309591591467954E-4]:8.316715443838E-2,129[&rate=6.309591591467954E-4]:8.042742841102E-2)[&rate=6.309591591467954E-4]:4.609620841114E-2)[&rate=6.309591591467954E-4]:5.391505417634E-1,(118[&rate=6.309591591467954E-4]:7.560785898006E-1,69[&rate=6.309591591467954E-4]:7.670374939103E-1)[&rate=6.309591591467954E-4]:4.658189015484E-2)[&rate=6.309591591467954E-4]:7.591770251251E-1,(128[&rate=6.309591591467954E-4]:1.204448919273E0,((62[&rate=6.309591591467954E-4]:3.860202279602E-1,(65[&rate=6.309591591467954E-4]:1.484999006351E-1,(64[&rate=6.309591591467954E-4]:1.685273804804E-1,60[&rate=6.309591591467954E-4]:1.784244897373E-2)[&rate=6.309591591467954E-4]:1.306574516614E-1)[&rate=6.309591591467954E-4]:4.573950540733E-2)[&rate=6.309591591467954E-4]:2.731923733216E-1,(63[&rate=6.309591591467954E-4]:1.815363161392E-1,61[&rate=6.309591591467954E-4]:2.226322065502E-1)[&rate=6.309591591467954E-4]:4.365803947316E-1)[&rate=6.309591591467954E-4]:6.84962345388E-1)[&rate=6.309591591467954E-4]:2.176625584107E-1)[&rate=6.309591591467954E-4]:1.686040385124E-1,(((51[&rate=6.309591591467954E-4]:4.171087333178E-1,(49[&rate=6.309591591467954E-4]:2.709539835715E-1,50[&rate=6.309591591467954E-4]:2.709539835715E-1)[&rate=6.309591591467954E-4]:1.40690268872E-1)[&rate=6.309591591467954E-4]:5.863182372514E-2,((41[&rate=6.309591591467954E-4]:2.67394831261E-1,(48[&rate=6.309591591467954E-4]:2.821025106373E-1,42[&rate=6.309591591467954E-4]:2.438511445171E-1)[&rate=6.309591591467954E-4]:2.900816761811E-2)[&rate=6.309591591467954E-4]:1.106481382729E-1,(43[&rate=6.309591591467954E-4]:2.863801700181E-1,46[&rate=6.309591591467954E-4]:2.863801700181E-1)[&rate=6.309591591467954E-4]:1.463076082588E-1)[&rate=6.309591591467954E-4]:7.037518313751E-2)[&rate=6.309591591467954E-4]:2.026857263393E-2,(45[&rate=6.309591591467954E-4]:4.625306516135E-1,(44[&rate=6.309591591467954E-4]:3.541850908852E-1,47[&rate=6.309591591467954E-4]:3.596495717595E-1)[&rate=6.309591591467954E-4]:1.110778011654E-1)[&rate=6.309591591467954E-4]:5.260416112346E-2)[&rate=6.309591591467954E-4]:3.021844911673E-1)[&rate=6.309591591467954E-4]:2.172047399405E-2)[&rate=6.309591591467954E-4]:3.065451742174E-2)[&rate=6.309591591467954E-4]:1.729774951973E-1,127[&rate=6.309591591467954E-4]:2.854424167192E0)[&rate=6.309591591467954E-4]:4.90427092201E-1,((((((((((((116[&rate=6.309591591467954E-4]:6.668887034423E-1,((111[&rate=6.309591591467954E-4]:2.982886590251E-1,(106[&rate=6.309591591467954E-4]:5.106464336254E-2,139[&rate=6.309591591467954E-4]:2.428454652803E-1)[&rate=6.309591591467954E-4]:2.307856594982E-1)[&rate=6.309591591467954E-4]:1.124188399034E-1,104[&rate=6.309591591467954E-4]:3.942691427642E-1)[&rate=6.309591591467954E-4]:3.32893533281E-1)[&rate=6.309591591467954E-4]:1.289646097741E-1,(148[&rate=6.309591591467954E-4]:3.37420485828E-1,143[&rate=6.309591591467954E-4]:3.346807598006E-1)[&rate=6.309591591467954E-4]:4.967889917721E-1)[&rate=6.309591591467954E-4]:7.058214747071E-2,((13[&rate=6.309591591467954E-4]:6.6201379916E-1,19[&rate=6.309591591467954E-4]:7.003699635437E-1)[&rate=6.309591591467954E-4]:1.42742412059E-1,(115[&rate=6.309591591467954E-4]:6.35338372037E-1,((114[&rate=6.309591591467954E-4]:2.900638220261E-1,(109[&rate=6.309591591467954E-4]:3.595452852759E-1,107[&rate=6.309591591467954E-4]:3.403672030842E-1)[&rate=6.309591591467954E-4]:9.970591544719E-3)[&rate=6.309591591467954E-4]:2.508265156712E-1,108[&rate=6.309591591467954E-4]:5.984245842728E-1)[&rate=6.309591591467954E-4]:9.444803433966E-2)[&rate=6.309591591467954E-4]:8.722605836017E-2)[&rate=6.309591591467954E-4]:1.438710302899E-1)[&rate=6.309591591467954E-4]:2.826642660541E-1,(((9[&rate=6.309591591467954E-4]:7.847882229579E-1,112[&rate=6.309591591467954E-4]:7.9300740104E-1)[&rate=6.309591591467954E-4]:7.141603223212E-2,((4[&rate=6.309591591467954E-4]:1.336350630278E-2,30[&rate=6.309591591467954E-4]:1.859662460288E-1)[&rate=6.309591591467954E-4]:4.607002687361E-1,14[&rate=6.309591591467954E-4]:5.315980216141E-1)[&rate=6.309591591467954E-4]:3.32825411658E-1)[&rate=6.309591591467954E-4]:8.738750859E-2,(117[&rate=6.309591591467954E-4]:8.075221221517E-1,((110[&rate=6.309591591467954E-4]:7.864364767535E-1,113[&rate=6.309591591467954E-4]:7.919159288082E-1)[&rate=6.309591591467954E-4]:6.64744972126E-3,105[&rate=6.309591591467954E-4]:7.711661182557E-1)[&rate=6.309591591467954E-4]:6.219017594579E-3)[&rate=6.309591591467954E-4]:1.47028545738E-1)[&rate=6.309591591467954E-4]:2.79480565701E-1)[&rate=6.309591591467954E-4]:1.22713480567E-1,((102[&rate=6.309591591467954E-4]:4.567282068594E-2,((1[&rate=6.309591591467954E-4]:1.30424898673E-1,(24[&rate=6.309591591467954E-4]:6.124870988377E-1,(28[&rate=6.309591591467954E-4]:4.48450405497E-1,(21[&rate=6.309591591467954E-4]:3.411893253248E-1,17[&rate=6.309591591467954E-4]:3.110523390234E-1)[&rate=6.309591591467954E-4]:8.260354592575E-2)[&rate=6.309591591467954E-4]:1.695161453954E-1)[&rate=6.309591591467954E-4]:2.987597176435E-1)[&rate=6.309591591467954E-4]:1.983853263384E-1,(((20[&rate=6.309591591467954E-4]:4.949752398504E-1,25[&rate=6.309591591467954E-4]:5.141533220421E-1)[&rate=6.309591591467954E-4]:3.754592281069E-1,23[&rate=6.309591591467954E-4]:8.786536460394E-1)[&rate=6.309591591467954E-4]:7.538316829663E-2,(140[&rate=6.309591591467954E-4]:6.270530226359E-1,11[&rate=6.309591591467954E-4]:6.462311048276E-1)[&rate=6.309591591467954E-4]:2.228742026592E-1)[&rate=6.309591591467954E-4]:1.44636424374E-1)[&rate=6.309591591467954E-4]:9.768451348263E-2)[&rate=6.309591591467954E-4]:3.365764162278E-2,(((141[&rate=6.309591591467954E-4]:7.583273642635E-2,145[&rate=6.309591591467954E-4]:7.857246245394E-2)[&rate=6.309591591467954E-4]:2.989581017425E-1,144[&rate=6.309591591467954E-4]:3.720511121415E-1)[&rate=6.309591591467954E-4]:1.246079541016E-1,142[&rate=6.309591591467954E-4]:5.02138518298E-1)[&rate=6.309591591467954E-4]:8.237672864765E-1)[&rate=6.309591591467954E-4]:2.007019230818E-1)[&rate=6.309591591467954E-4]:8.03831002487E-2,((((6[&rate=6.309591591467954E-4]:6.170918251378E-1,18[&rate=6.309591591467954E-4]:6.80105523768E-1)[&rate=6.309591591467954E-4]:8.725513058097E-2,(15[&rate=6.309591591467954E-4]:4.650090981339E-1,10[&rate=6.309591591467954E-4]:4.266529337504E-1)[&rate=6.309591591467954E-4]:2.941323781328E-1)[&rate=6.309591591467954E-4]:1.197959102011E-1,3[&rate=6.309591591467954E-4]:7.720880713995E-1)[&rate=6.309591591467954E-4]:1.66659244553E-2,((((86[&rate=6.309591591467954E-4]:7.546687351287E-2,93[&rate=6.309591591467954E-4]:8.916550364988E-2)[&rate=6.309591591467954E-4]:3.052284906138E-2,((83[&rate=6.309591591467954E-4]:9.209672780865E-2,85[&rate=6.309591591467954E-4]:9.209672780865E-2)[&rate=6.309591591467954E-4]:1.080730819205E-2,84[&rate=6.309591591467954E-4]:1.029040360007E-1)[&rate=6.309591591467954E-4]:3.08568657355E-3)[&rate=6.309591591467954E-4]:5.710890143888E-2,(87[&rate=6.309591591467954E-4]:1.058101944988E-1,((90[&rate=6.309591591467954E-4]:2.315934564204E-2,91[&rate=6.309591591467954E-4]:2.315934564204E-2)[&rate=6.309591591467954E-4]:4.744446130215E-2,92[&rate=6.309591591467954E-4]:7.060380694419E-2)[&rate=6.309591591467954E-4]:4.890501769164E-2)[&rate=6.309591591467954E-4]:5.728842951432E-2)[&rate=6.309591591467954E-4]:5.687286424224E-2,(88[&rate=6.309591591467954E-4]:3.949205734691E-2,89[&rate=6.309591591467954E-4]:5.319068748392E-2)[&rate=6.309591591467954E-4]:1.804794309085E-1)[&rate=6.309591591467954E-4]:1.108508534997E0)[&rate=6.309591591467954E-4]:5.689217637571E-1)[&rate=6.309591591467954E-4]:3.43867818391E-1,101[&rate=6.309591591467954E-4]:6.988038519753E-1)[&rate=6.309591591467954E-4]:6.75732175841E-1,40[&rate=6.309591591467954E-4]:4.013718688226E-1)[&rate=6.309591591467954E-4]:6.599311246535E-2,((147[&rate=6.309591591467954E-4]:4.116070736826E-1,39[&rate=6.309591591467954E-4]:3.542300245022E-1)[&rate=6.309591591467954E-4]:9.722666115831E-2,(16[&rate=6.309591591467954E-4]:2.483020782063E0,(26[&rate=6.309591591467954E-4]:9.476955091025E-1,((31[&rate=6.309591591467954E-4]:7.18977086811E-1,((22[&rate=6.309591591467954E-4]:4.583070159738E-1,27[&rate=6.309591591467954E-4]:4.747453721381E-1)[&rate=6.309591591467954E-4]:1.680444340007E-1,2[&rate=6.309591591467954E-4]:4.537487102485E-1)[&rate=6.309591591467954E-4]:3.783111628845E-2)[&rate=6.309591591467954E-4]:2.239039970741E-1,(7[&rate=6.309591591467954E-4]:3.620988085434E-1,8[&rate=6.309591591467954E-4]:3.620988085434E-1)[&rate=6.309591591467954E-4]:4.300973438347E-1)[&rate=6.309591591467954E-4]:4.865004165585E-2)[&rate=6.309591591467954E-4]:1.590119793509E0)[&rate=6.309591591467954E-4]:5.392882971452E-2)[&rate=6.309591591467954E-4]:1.590829562738E-2)[&rate=6.309591591467954E-4]:7.142650902564E-2,146[&rate=6.309591591467954E-4]:6.590100695485E-1)[&rate=6.309591591467954E-4]:8.539466879244E-2,(((95[&rate=6.309591591467954E-4]:4.303382495488E-1,(94[&rate=6.309591591467954E-4]:3.172520917071E-1,100[&rate=6.309591591467954E-4]:3.172520917071E-1)[&rate=6.309591591467954E-4]:2.838670428961E-2)[&rate=6.309591591467954E-4]:1.126007068211E-1,(97[&rate=6.309591591467954E-4]:2.569924594744E-1,(96[&rate=6.309591591467954E-4]:3.490972516359E-1,99[&rate=6.309591591467954E-4]:3.846163773187E-1)[&rate=6.309591591467954E-4]:9.368755756535E-2)[&rate=6.309591591467954E-4]:7.556398323428E-2)[&rate=6.309591591467954E-4]:7.374588176502E-2,98[&rate=6.309591591467954E-4]:6.057558763862E-1)[&rate=6.309591591467954E-4]:1.468455832661E-1)[&rate=6.309591591467954E-4]:1.836074289224E-1,38[&rate=6.309591591467954E-4]:7.394875770993E-1)[&rate=6.309591591467954E-4]:6.406058411382E-1)[&rate=6.309591591467954E-4]:1.195719918279E-1,(32[&rate=6.309591591467954E-4]:1.111665379931E-3,((((124[&rate=6.309591591467954E-4]:1.559032612538E-1,123[&rate=6.309591591467954E-4]:1.586355016909E-1)[&rate=6.309591591467954E-4]:2.771475917874E-1,122[&rate=6.309591591467954E-4]:4.357830934783E-1)[&rate=6.309591591467954E-4]:5.246212514038E-1,67[&rate=6.309591591467954E-4]:4.591317945414E-1)[&rate=6.309591591467954E-4]:1.603147856804E-1,(((119[&rate=6.309591591467954E-4]:1.546326235015E0,((135[&rate=6.309591591467954E-4]:4.137620612779E-1,(138[&rate=6.309591591467954E-4]:1.847593682962E-1,136[&rate=6.309591591467954E-4]:5.325251898101E-2)[&rate=6.309591591467954E-4]:4.290026929817E-1)[&rate=6.309591591467954E-4]:3.767848040129E-1,120[&rate=6.309591591467954E-4]:1.042601659811E0)[&rate=6.309591591467954E-4]:4.078341642448E-1)[&rate=6.309591591467954E-4]:1.253048943552E-1,126[&rate=6.309591591467954E-4]:8.859286067264E-1)[&rate=6.309591591467954E-4]:9.597415090646E-1,66[&rate=6.309591591467954E-4]:5.984959261061E-1)[&rate=6.309591591467954E-4]:2.095065411568E-2)[&rate=6.309591591467954E-4]:2.665965920073E-1)[&rate=6.309591591467954E-4]:1.125679132084E-2)[&rate=6.309591591467954E-4]:1.832053521761E-2)[&rate=6.309591591467954E-4]:7.054744353102E-3,33[&rate=6.309591591467954E-4]:4.32231883262E-2);
tree STATE_17540000 [&joint=-20975.50749880312,lnP=-20975.50749880312] = [&R] (33[&rate=5.636607435875854E-4]:2.992313500315E-2,(((((((((((64[&rate=5.636607435875854E-4]:2.993975188023E-1,65[&rate=5.636607435875854E-4]:1.487125872955E-1)[&rate=5.636607435875854E-4]:4.674352047997E-2,60[&rate=5.636607435875854E-4]:1.954561077755E-1)[&rate=5.636607435875854E-4]:2.314564152187E-1,62[&rate=5.636607435875854E-4]:6.18693344912E-1)[&rate=5.636607435875854E-4]:2.516916532686E-1,(63[&rate=5.636607435875854E-4]:9.486074418661E-3,61[&rate=5.636607435875854E-4]:5.05819648297E-2)[&rate=5.636607435875854E-4]:8.198030333509E-1)[&rate=5.636607435875854E-4]:6.089612801977E-1,(128[&rate=5.636607435875854E-4]:1.269200345888E0,((69[&rate=5.636607435875854E-4]:7.022222759785E-1,((130[&rate=5.636607435875854E-4]:7.082709456337E-2,131[&rate=5.636607435875854E-4]:7.356682059073E-2)[&rate=5.636607435875854E-4]:1.118894441821E-1,(129[&rate=5.636607435875854E-4]:1.139278424692E-2,132[&rate=5.636607435875854E-4]:1.413251027427E-2)[&rate=5.636607435875854E-4]:1.713237544986E-1)[&rate=5.636607435875854E-4]:3.715605317534E-1)[&rate=5.636607435875854E-4]:8.745332631008E-2,118[&rate=5.636607435875854E-4]:7.787166981789E-1)[&rate=5.636607435875854E-4]:6.302096751066E-1)[&rate=5.636607435875854E-4]:7.041990509269E-2)[&rate=5.636607435875854E-4]:3.725559398103E-1,((((47[&rate=5.636607435875854E-4]:2.110642857411E-1,44[&rate=5.636607435875854E-4]:2.055998048668E-1)[&rate=5.636607435875854E-4]:2.453685829804E-1,((49[&rate=5.636607435875854E-4]:3.037499333611E-1,50[&rate=5.636607435875854E-4]:3.037499333611E-1)[&rate=5.636607435875854E-4]:4.506159546147E-2,51[&rate=5.636607435875854E-4]:3.542760096969E-1)[&rate=5.636607435875854E-4]:7.483445465312E-2)[&rate=5.636607435875854E-4]:1.237468536472E-1,((46[&rate=5.636607435875854E-4]:3.760957876993E-1,43[&rate=5.636607435875854E-4]:3.760957876993E-1)[&rate=5.636607435875854E-4]:5.153217707104E-2,(48[&rate=5.636607435875854E-4]:3.467541861866E-1,(41[&rate=5.636607435875854E-4]:2.717640074135E-1,42[&rate=5.636607435875854E-4]:2.772284882878E-1)[&rate=5.636607435875854E-4]:3.127433177857E-2)[&rate=5.636607435875854E-4]:6.994481683523E-2)[&rate=5.636607435875854E-4]:1.525517575983E-1)[&rate=5.636607435875854E-4]:6.750919709737E-2,45[&rate=5.636607435875854E-4]:6.394921981546E-1)[&rate=5.636607435875854E-4]:2.992877803452E-1)[&rate=5.636607435875854E-4]:1.223079961436E-1,(35[&rate=5.636607435875854E-4]:3.413466847582E-3,((121[&rate=5.636607435875854E-4]:2.083441107629E0,127[&rate=5.636607435875854E-4]:2.52453699804E0)[&rate=5.636607435875854E-4]:1.022034933195E-2,36[&rate=5.636607435875854E-4]:1.420940216666E-2)[&rate=5.636607435875854E-4]:3.577940714667E-2)[&rate=5.636607435875854E-4]:3.023035967995E-1)[&rate=5.636607435875854E-4]:3.516268949028E-1,(((97[&rate=5.636607435875854E-4]:6.285201555696E-1,(40[&rate=5.636607435875854E-4]:5.993946658206E-1,((39[&rate=5.636607435875854E-4]:4.447231305655E-1,147[&rate=5.636607435875854E-4]:5.021001797458E-1)[&rate=5.636607435875854E-4]:1.444782274744E-2,(((((102[&rate=5.636607435875854E-4]:2.081565437922E-3,((24[&rate=5.636607435875854E-4]:1.065421682972E0,(1[&rate=5.636607435875854E-4]:1.311858910623E-1,(28[&rate=5.636607435875854E-4]:7.528663461422E-1,(21[&rate=5.636607435875854E-4]:7.0027053603E-1,17[&rate=5.636607435875854E-4]:6.701335497286E-1)[&rate=5.636607435875854E-4]:2.793827586576E-2)[&rate=5.636607435875854E-4]:1.64620914783E-1)[&rate=5.636607435875854E-4]:1.534138741015E-1)[&rate=5.636607435875854E-4]:3.483794315754E-2,(((20[&rate=5.636607435875854E-4]:3.789228426025E-1,25[&rate=5.636607435875854E-4]:3.981009247942E-1)[&rate=5.636607435875854E-4]:2.719389935124E-2,23[&rate=5.636607435875854E-4]:4.143359200358E-1)[&rate=5.636607435875854E-4]:3.482846391982E-1,(140[&rate=5.636607435875854E-4]:5.756880191638E-1,11[&rate=5.636607435875854E-4]:5.948661013556E-1)[&rate=5.636607435875854E-4]:8.282295102922E-2)[&rate=5.636607435875854E-4]:3.266801627858E-1)[&rate=5.636607435875854E-4]:6.346577492477E-2)[&rate=5.636607435875854E-4]:2.458029318575E-2,((((144[&rate=5.636607435875854E-4]:3.298207596957E-2,141[&rate=5.636607435875854E-4]:3.572180199693E-2)[&rate=5.636607435875854E-4]:1.381150596974E-1,145[&rate=5.636607435875854E-4]:1.765765877219E-1)[&rate=5.636607435875854E-4]:1.308223592022E-1,142[&rate=5.636607435875854E-4]:3.073989469241E-1)[&rate=5.636607435875854E-4]:9.524850217351E-1,(((((13[&rate=5.636607435875854E-4]:2.476320727584E-1,19[&rate=5.636607435875854E-4]:2.859882371421E-1)[&rate=5.636607435875854E-4]:2.714348001386E-1,115[&rate=5.636607435875854E-4]:4.368750920752E-1)[&rate=5.636607435875854E-4]:1.701337567379E-1,((107[&rate=5.636607435875854E-4]:3.891467655756E-1,(114[&rate=5.636607435875854E-4]:2.623629273405E-1,109[&rate=5.636607435875854E-4]:3.41814982135E-1)[&rate=5.636607435875854E-4]:6.650986563235E-2)[&rate=5.636607435875854E-4]:1.269252850231E-1,108[&rate=5.636607435875854E-4]:5.133323245714E-1)[&rate=5.636607435875854E-4]:1.512107708172E-1)[&rate=5.636607435875854E-4]:1.837456327564E-1,((((111[&rate=5.636607435875854E-4]:2.497706327323E-1,106[&rate=5.636607435875854E-4]:2.333322765679E-1)[&rate=5.636607435875854E-4]:1.766075104054E-2,104[&rate=5.636607435875854E-4]:2.509930276085E-1)[&rate=5.636607435875854E-4]:1.164307376365E-1,139[&rate=5.636607435875854E-4]:5.592045871627E-1)[&rate=5.636607435875854E-4]:3.950254117804E-1,(116[&rate=5.636607435875854E-4]:6.335031805833E-1,(148[&rate=5.636607435875854E-4]:3.952319416755E-1,143[&rate=5.636607435875854E-4]:3.924922156482E-1)[&rate=5.636607435875854E-4]:2.766274032915E-1)[&rate=5.636607435875854E-4]:6.867202383936E-2)[&rate=5.636607435875854E-4]:8.857927714685E-2)[&rate=5.636607435875854E-4]:1.276473332237E-1,((((113[&rate=5.636607435875854E-4]:3.483497677698E-1,9[&rate=5.636607435875854E-4]:3.401305896877E-1)[&rate=5.636607435875854E-4]:3.341484962807E-1,(112[&rate=5.636607435875854E-4]:6.002666114987E-1,117[&rate=5.636607435875854E-4]:6.030063375263E-1)[&rate=5.636607435875854E-4]:8.223165255174E-2)[&rate=5.636607435875854E-4]:4.544763140455E-2,((4[&rate=5.636607435875854E-4]:1.116684600129E-1,30[&rate=5.636607435875854E-4]:2.842711997389E-1)[&rate=5.636607435875854E-4]:5.155938235933E-1,14[&rate=5.636607435875854E-4]:6.847965301813E-1)[&rate=5.636607435875854E-4]:4.314936527366E-2)[&rate=5.636607435875854E-4]:3.724928436142E-2,(110[&rate=5.636607435875854E-4]:5.494218626093E-1,105[&rate=5.636607435875854E-4]:5.275040543902E-1)[&rate=5.636607435875854E-4]:2.102938651525E-1)[&rate=5.636607435875854E-4]:2.353984157986E-1)[&rate=5.636607435875854E-4]:8.668763331796E-2)[&rate=5.636607435875854E-4]:1.335323243025E-2)[&rate=5.636607435875854E-4]:1.834561045022E-1,((((88[&rate=5.636607435875854E-4]:2.036425842906E-1,89[&rate=5.636607435875854E-4]:2.173412144276E-1)[&rate=5.636607435875854E-4]:5.718174650905E-2,(87[&rate=5.636607435875854E-4]:1.697718228342E-1,(((93[&rate=5.636607435875854E-4]:1.078109060109E-1,(84[&rate=5.636607435875854E-4]:7.107663213912E-2,85[&rate=5.636607435875854E-4]:7.107663213912E-2)[&rate=5.636607435875854E-4]:2.303564373472E-2)[&rate=5.636607435875854E-4]:1.609560006057E-2,(86[&rate=5.636607435875854E-4]:4.181123799351E-2,83[&rate=5.636607435875854E-4]:4.181123799351E-2)[&rate=5.636607435875854E-4]:6.839663794091E-2)[&rate=5.636607435875854E-4]:4.727940190082E-2,((90[&rate=5.636607435875854E-4]:4.771368358238E-2,91[&rate=5.636607435875854E-4]:4.771368358238E-2)[&rate=5.636607435875854E-4]:8.781576411987E-2,92[&rate=5.636607435875854E-4]:1.355294477023E-1)[&rate=5.636607435875854E-4]:3.565646027E-2)[&rate=5.636607435875854E-4]:1.228454499897E-2)[&rate=5.636607435875854E-4]:9.105250796544E-2)[&rate=5.636607435875854E-4]:7.098869267445E-1,3[&rate=5.636607435875854E-4]:4.30985230147E-1)[&rate=5.636607435875854E-4]:2.049850675474E-1,(6[&rate=5.636607435875854E-4]:6.521613748096E-1,((15[&rate=5.636607435875854E-4]:4.027960442974E-1,10[&rate=5.636607435875854E-4]:3.64439879914E-1)[&rate=5.636607435875854E-4]:2.923283457204E-1,18[&rate=5.636607435875854E-4]:7.033435681001E-1)[&rate=5.636607435875854E-4]:1.183150533963E-2)[&rate=5.636607435875854E-4]:3.58637174053E-2)[&rate=5.636607435875854E-4]:5.714079394042E-1)[&rate=5.636607435875854E-4]:5.533395139642E-1,101[&rate=5.636607435875854E-4]:7.579780250351E-1)[&rate=5.636607435875854E-4]:5.084623932381E-1,16[&rate=5.636607435875854E-4]:2.378769185397E0)[&rate=5.636607435875854E-4]:1.658946940335E-1)[&rate=5.636607435875854E-4]:1.402237125077E-1)[&rate=5.636607435875854E-4]:1.001637411152E-1)[&rate=5.636607435875854E-4]:2.680162797006E-3,(((31[&rate=5.636607435875854E-4]:8.417227735469E-1,(2[&rate=5.636607435875854E-4]:5.932764097878E-1,(22[&rate=5.636607435875854E-4]:2.480224638111E-1,27[&rate=5.636607435875854E-4]:2.644608199754E-1)[&rate=5.636607435875854E-4]:5.178566857027E-1)[&rate=5.636607435875854E-4]:2.104910348508E-2)[&rate=5.636607435875854E-4]:2.803171452301E-1,(26[&rate=5.636607435875854E-4]:8.473027927807E-1,(7[&rate=5.636607435875854E-4]:4.315322139378E-1,8[&rate=5.636607435875854E-4]:4.315322139378E-1)[&rate=5.636607435875854E-4]:3.089212637744E-1)[&rate=5.636607435875854E-4]:2.309015095579E-1)[&rate=5.636607435875854E-4]:1.694320423004E0,(146[&rate=5.636607435875854E-4]:7.229668731879E-1,(((94[&rate=5.636607435875854E-4]:3.195525554543E-1,100[&rate=5.636607435875854E-4]:3.195525554543E-1)[&rate=5.636607435875854E-4]:1.411623866262E-1,95[&rate=5.636607435875854E-4]:5.454143956325E-1)[&rate=5.636607435875854E-4]:2.976488018809E-2,((96[&rate=5.636607435875854E-4]:5.235661678411E-1,99[&rate=5.636607435875854E-4]:5.59085293524E-1)[&rate=5.636607435875854E-4]:2.320574589468E-2,98[&rate=5.636607435875854E-4]:5.604331159214E-1)[&rate=5.636607435875854E-4]:3.817198150428E-3)[&rate=5.636607435875854E-4]:1.669132804274E-1)[&rate=5.636607435875854E-4]:2.948898472426E-2)[&rate=5.636607435875854E-4]:7.000129105553E-2)[&rate=5.636607435875854E-4]:2.454040676779E-1,38[&rate=5.636607435875854E-4]:8.793366264816E-1)[&rate=5.636607435875854E-4]:3.803727785837E-1)[&rate=5.636607435875854E-4]:2.113029987431E-1,34[&rate=5.636607435875854E-4]:5.633258662819E-3)[&rate=5.636607435875854E-4]:1.353983325971E-2,(((125[&rate=5.636607435875854E-4]:7.85767538873E-1,((53[&rate=5.636607435875854E-4]:6.96617008042E-1,(52[&rate=5.636607435875854E-4]:5.84535819325E-1,(((12[&rate=5.636607435875854E-4]:1.12839994516E-1,5[&rate=5.636607435875854E-4]:7.448383013252E-2)[&rate=5.636607435875854E-4]:3.347641396982E-1,29[&rate=5.636607435875854E-4]:5.544534492827E-1)[&rate=5.636607435875854E-4]:2.238774600282E-1,103[&rate=5.636607435875854E-4]:5.454541969821E-1)[&rate=5.636607435875854E-4]:1.703375356904E0)[&rate=5.636607435875854E-4]:1.202779100285E-1)[&rate=5.636607435875854E-4]:3.473774193803E-2,((133[&rate=5.636607435875854E-4]:6.088656126128E-1,(137[&rate=5.636607435875854E-4]:5.255668020349E-1,134[&rate=5.636607435875854E-4]:4.543339253227E-1)[&rate=5.636607435875854E-4]:1.243947009889E-1)[&rate=5.636607435875854E-4]:7.212074819238E-1,((((80[&rate=5.636607435875854E-4]:6.438439987215E-3,81[&rate=5.636607435875854E-4]:6.438439987215E-3)[&rate=5.636607435875854E-4]:3.748541792485E-1,71[&rate=5.636607435875854E-4]:3.62114537044E-1)[&rate=5.636607435875854E-4]:1.305094427616E-1,(73[&rate=5.636607435875854E-4]:4.525831017186E-1,((79[&rate=5.636607435875854E-4]:2.211626290808E-1,((78[&rate=5.636607435875854E-4]:2.769623234573E-2,72[&rate=5.636607435875854E-4]:5.778424126414E-3)[&rate=5.636607435875854E-4]:1.541637128169E-1,82[&rate=5.636607435875854E-4]:1.900791232447E-1)[&rate=5.636607435875854E-4]:3.930268391814E-2)[&rate=5.636607435875854E-4]:1.777001196306E-1,77[&rate=5.636607435875854E-4]:4.344791870674E-1)[&rate=5.636607435875854E-4]:1.262446259644E-2)[&rate=5.636607435875854E-4]:1.085340287719E-1)[&rate=5.636607435875854E-4]:3.60192259175E-1,(75[&rate=5.636607435875854E-4]:8.007594425771E-1,((70[&rate=5.636607435875854E-4]:5.042645992928E-1,76[&rate=5.636607435875854E-4]:5.426207636763E-1)[&rate=5.636607435875854E-4]:1.909357933253E-1,74[&rate=5.636607435875854E-4]:7.335565570016E-1)[&rate=5.636607435875854E-4]:6.720288557546E-2)[&rate=5.636607435875854E-4]:1.205499470884E-1)[&rate=5.636607435875854E-4]:3.731472665149E-1)[&rate=5.636607435875854E-4]:1.833611524118E-1)[&rate=5.636607435875854E-4]:2.647953025542E-1)[&rate=5.636607435875854E-4]:1.124533406864E-1,(68[&rate=5.636607435875854E-4]:3.792758890685E-1,(((37[&rate=5.636607435875854E-4]:2.311978202969E-1,59[&rate=5.636607435875854E-4]:1.929464541767E-1)[&rate=5.636607435875854E-4]:1.357240902405E-1,((54[&rate=5.636607435875854E-4]:1.684486213948E-1,58[&rate=5.636607435875854E-4]:2.258256705751E-1)[&rate=5.636607435875854E-4]:5.867774112261E-2,(56[&rate=5.636607435875854E-4]:1.929107595057E-1,55[&rate=5.636607435875854E-4]:1.929107595057E-1)[&rate=5.636607435875854E-4]:6.427024782031E-2)[&rate=5.636607435875854E-4]:6.329281577959E-2)[&rate=5.636607435875854E-4]:1.516134820206E-2,57[&rate=5.636607435875854E-4]:3.465641330564E-1)[&rate=5.636607435875854E-4]:8.462432431817E-2)[&rate=5.636607435875854E-4]:3.522783238242E-1)[&rate=5.636607435875854E-4]:3.506972945204E-1,(((124[&rate=5.636607435875854E-4]:2.067924234576E-1,(122[&rate=5.636607435875854E-4]:1.518972396645E-1,123[&rate=5.636607435875854E-4]:1.518972396645E-1)[&rate=5.636607435875854E-4]:5.762742423028E-2)[&rate=5.636607435875854E-4]:5.096364750979E-1,67[&rate=5.636607435875854E-4]:2.17888588652E-1)[&rate=5.636607435875854E-4]:2.204660249526E-1,(((119[&rate=5.636607435875854E-4]:1.175551279078E0,(120[&rate=5.636607435875854E-4]:1.053490175921E0,(135[&rate=5.636607435875854E-4]:3.159695460055E-1,(138[&rate=5.636607435875854E-4]:1.95053346295E-1,136[&rate=5.636607435875854E-4]:6.354649697984E-2)[&rate=5.636607435875854E-4]:3.209161997105E-1)[&rate=5.636607435875854E-4]:4.854658353946E-1)[&rate=5.636607435875854E-4]:2.617069219899E-2)[&rate=5.636607435875854E-4]:8.443009387506E-1,126[&rate=5.636607435875854E-4]:1.234149695185E0)[&rate=5.636607435875854E-4]:3.149104691011E-1,66[&rate=5.636607435875854E-4]:3.018859746014E-1)[&rate=5.636607435875854E-4]:1.364686390032E-1)[&rate=5.636607435875854E-4]:9.617625603621E-2)[&rate=5.636607435875854E-4]:3.476559209119E-1)[&rate=5.636607435875854E-4]:1.49465602133E-2,32[&rate=5.636607435875854E-4]:1.220184391674E-2)[&rate=5.636607435875854E-4]:1.224183903169E-2);
tree STATE_17550000 [&joint=-20976.345133897208,lnP=-20976.345133897208] = [&R] (33[&rate=5.879377364651555E-4]:1.350454217977E-1,(((((125[&rate=5.879377364651555E-4]:7.586532778911E-1,((((((134[&rate=5.879377364651555E-4]:3.772719408308E-1,137[&rate=5.879377364651555E-4]:4.48504817543E-1)[&rate=5.879377364651555E-4]:4.735230138107E-2,133[&rate=5.879377364651555E-4]:4.547612285131E-1)[&rate=5.879377364651555E-4]:9.02197823041E-1,53[&rate=5.879377364651555E-4]:5.748795545859E-1)[&rate=5.879377364651555E-4]:7.477699714609E-2,52[&rate=5.879377364651555E-4]:6.578532730433E-1)[&rate=5.879377364651555E-4]:8.095006299169E-2,(((77[&rate=5.879377364651555E-4]:4.233331870265E-1,((80[&rate=5.879377364651555E-4]:1.342474174194E-1,81[&rate=5.879377364651555E-4]:1.342474174194E-1)[&rate=5.879377364651555E-4]:2.203297268963E-1,(82[&rate=5.879377364651555E-4]:2.69021737947E-1,((71[&rate=5.879377364651555E-4]:1.159306484187E-1,79[&rate=5.879377364651555E-4]:1.433279086927E-1)[&rate=5.879377364651555E-4]:1.784741153245E-2,(78[&rate=5.879377364651555E-4]:8.841390378489E-2,72[&rate=5.879377364651555E-4]:6.649609556558E-2)[&rate=5.879377364651555E-4]:7.276141644028E-2)[&rate=5.879377364651555E-4]:9.962723963972E-2)[&rate=5.879377364651555E-4]:1.019937625331E-1)[&rate=5.879377364651555E-4]:2.492042627241E-2)[&rate=5.879377364651555E-4]:2.332414061862E-2,73[&rate=5.879377364651555E-4]:4.521367796999E-1)[&rate=5.879377364651555E-4]:3.483078800511E-1,(75[&rate=5.879377364651555E-4]:7.297902610755E-1,((70[&rate=5.879377364651555E-4]:4.516873502641E-1,76[&rate=5.879377364651555E-4]:4.900435146475E-1)[&rate=5.879377364651555E-4]:1.936314455222E-2,74[&rate=5.879377364651555E-4]:5.094066591998E-1)[&rate=5.879377364651555E-4]:2.203836018758E-1)[&rate=5.879377364651555E-4]:7.065439867541E-2)[&rate=5.879377364651555E-4]:6.766250135848E-1)[&rate=5.879377364651555E-4]:9.240012661834E-2,(((12[&rate=5.879377364651555E-4]:3.155731874257E-1,5[&rate=5.879377364651555E-4]:2.772170230423E-1)[&rate=5.879377364651555E-4]:3.381741608975E-1,29[&rate=5.879377364651555E-4]:7.605966633918E-1)[&rate=5.879377364651555E-4]:1.766772181753E-1,103[&rate=5.879377364651555E-4]:7.043971692383E-1)[&rate=5.879377364651555E-4]:1.791100027976E0)[&rate=5.879377364651555E-4]:1.460290502103E-1)[&rate=5.879377364651555E-4]:4.36873902568E-1,(68[&rate=5.879377364651555E-4]:7.345194002426E-1,(((58[&rate=5.879377364651555E-4]:3.060414807365E-1,59[&rate=5.879377364651555E-4]:2.869157976764E-1)[&rate=5.879377364651555E-4]:7.795951648646E-2,(56[&rate=5.879377364651555E-4]:2.689356837993E-1,55[&rate=5.879377364651555E-4]:2.689356837993E-1)[&rate=5.879377364651555E-4]:8.774290905198E-2)[&rate=5.879377364651555E-4]:7.010687306551E-2,((57[&rate=5.879377364651555E-4]:2.821726753198E-1,37[&rate=5.879377364651555E-4]:3.176918010029E-1)[&rate=5.879377364651555E-4]:8.121287225937E-3,54[&rate=5.879377364651555E-4]:2.493103559884E-1)[&rate=5.879377364651555E-4]:1.474204651198E-1)[&rate=5.879377364651555E-4]:3.487175408832E-1)[&rate=5.879377364651555E-4]:2.943411135497E-1)[&rate=5.879377364651555E-4]:1.065456904695E-1,(((126[&rate=5.879377364651555E-4]:1.149897155116E0,((120[&rate=5.879377364651555E-4]:7.695824911635E-1,(135[&rate=5.879377364651555E-4]:4.57609345461E-1,(138[&rate=5.879377364651555E-4]:2.295567328586E-1,136[&rate=5.879377364651555E-4]:9.804988354341E-2)[&rate=5.879377364651555E-4]:4.280526126024E-1)[&rate=5.879377364651555E-4]:5.9918351182E-2)[&rate=5.879377364651555E-4]:8.948137439775E-1,119[&rate=5.879377364651555E-4]:1.7602866461E0)[&rate=5.879377364651555E-4]:1.753130316596E-1)[&rate=5.879377364651555E-4]:2.451084042674E-1,66[&rate=5.879377364651555E-4]:1.478313696981E-1)[&rate=5.879377364651555E-4]:2.421581754897E-1,(((123[&rate=5.879377364651555E-4]:1.865785057986E-1,122[&rate=5.879377364651555E-4]:1.865785057986E-1)[&rate=5.879377364651555E-4]:4.647491184974E-2,124[&rate=5.879377364651555E-4]:2.303211772112E-1)[&rate=5.879377364651555E-4]:4.095986932442E-1,67[&rate=5.879377364651555E-4]:1.413795605518E-1)[&rate=5.879377364651555E-4]:2.48609984636E-1)[&rate=5.879377364651555E-4]:1.976960213018E-1)[&rate=5.879377364651555E-4]:2.994001479866E-1,(((36[&rate=5.879377364651555E-4]:3.159348632534E-1,((((46[&rate=5.879377364651555E-4]:5.046782600264E-1,(41[&rate=5.879377364651555E-4]:3.914004704842E-1,(48[&rate=5.879377364651555E-4]:4.106542142578E-1,42[&rate=5.879377364651555E-4]:3.724028481376E-1)[&rate=5.879377364651555E-4]:2.446210322083E-2)[&rate=5.879377364651555E-4]:5.863298079926E-2)[&rate=5.879377364651555E-4]:1.130141132262E-1,43[&rate=5.879377364651555E-4]:6.176923732526E-1)[&rate=5.879377364651555E-4]:5.459880974462E-2,((49[&rate=5.879377364651555E-4]:5.029042720166E-1,50[&rate=5.879377364651555E-4]:5.029042720166E-1)[&rate=5.879377364651555E-4]:1.088883613121E-1,(51[&rate=5.879377364651555E-4]:4.534071867808E-1,(44[&rate=5.879377364651555E-4]:6.111584288648E-3,47[&rate=5.879377364651555E-4]:1.15760651629E-2)[&rate=5.879377364651555E-4]:4.691535259893E-1)[&rate=5.879377364651555E-4]:1.638499274222E-1)[&rate=5.879377364651555E-4]:2.771166442278E-2)[&rate=5.879377364651555E-4]:1.196313166978E-1,45[&rate=5.879377364651555E-4]:7.837257783837E-1)[&rate=5.879377364651555E-4]:2.410046534003E-1)[&rate=5.879377364651555E-4]:4.616844989498E-2,(35[&rate=5.879377364651555E-4]:1.252152203932E-1,(((128[&rate=5.879377364651555E-4]:1.26498758799E0,(((((130[&rate=5.879377364651555E-4]:4.230613403802E-2,131[&rate=5.879377364651555E-4]:4.504586006538E-2)[&rate=5.879377364651555E-4]:6.40751828373E-2,(132[&rate=5.879377364651555E-4]:7.013564715659E-2,129[&rate=5.879377364651555E-4]:6.739592112923E-2)[&rate=5.879377364651555E-4]:3.898539574609E-2)[&rate=5.879377364651555E-4]:4.352002925289E-1,118[&rate=5.879377364651555E-4]:6.785679107741E-1)[&rate=5.879377364651555E-4]:6.434597240798E-2,69[&rate=5.879377364651555E-4]:7.538727872917E-1)[&rate=5.879377364651555E-4]:5.546856912147E-1,(((65[&rate=5.879377364651555E-4]:3.148357414917E-1,(64[&rate=5.879377364651555E-4]:3.098715878755E-1,60[&rate=5.879377364651555E-4]:1.591866563688E-1)[&rate=5.879377364651555E-4]:1.556490851229E-1)[&rate=5.879377364651555E-4]:3.518762928752E-2,62[&rate=5.879377364651555E-4]:5.41804192697E-1)[&rate=5.879377364651555E-4]:1.175286233174E-1,(63[&rate=5.879377364651555E-4]:4.828542286475E-3,61[&rate=5.879377364651555E-4]:4.592443269752E-2)[&rate=5.879377364651555E-4]:6.134083833168E-1)[&rate=5.879377364651555E-4]:6.382667583824E-1)[&rate=5.879377364651555E-4]:1.071140409907E-1)[&rate=5.879377364651555E-4]:2.793279735725E-1,121[&rate=5.879377364651555E-4]:2.141575835535E0)[&rate=5.879377364651555E-4]:3.871667522364E-2,127[&rate=5.879377364651555E-4]:2.62138840117E0)[&rate=5.879377364651555E-4]:7.095010689467E-2)[&rate=5.879377364651555E-4]:1.903127502894E-1)[&rate=5.879377364651555E-4]:3.143505181655E-1,((((((39[&rate=5.879377364651555E-4]:4.960191124614E-1,((((((144[&rate=5.879377364651555E-4]:9.983646309315E-2,(145[&rate=5.879377364651555E-4]:3.595704457373E-2,141[&rate=5.879377364651555E-4]:3.321731854615E-2)[&rate=5.879377364651555E-4]:6.935887057435E-2)[&rate=5.879377364651555E-4]:2.196369646756E-1,142[&rate=5.879377364651555E-4]:3.249528798237E-1)[&rate=5.879377364651555E-4]:1.088371299266E0,((((((20[&rate=5.879377364651555E-4]:5.422055511484E-1,25[&rate=5.879377364651555E-4]:5.613836333401E-1)[&rate=5.879377364651555E-4]:1.497318406563E-1,23[&rate=5.879377364651555E-4]:7.001565698868E-1)[&rate=5.879377364651555E-4]:4.316914113998E-2,(140[&rate=5.879377364651555E-4]:4.483931156823E-1,11[&rate=5.879377364651555E-4]:4.675711978741E-1)[&rate=5.879377364651555E-4]:1.908230063035E-1)[&rate=5.879377364651555E-4]:4.124724079394E-1,102[&rate=5.879377364651555E-4]:5.113187459417E-3)[&rate=5.879377364651555E-4]:3.965978195746E-2,(24[&rate=5.879377364651555E-4]:8.849664143104E-1,(1[&rate=5.879377364651555E-4]:4.353821507876E-2,(28[&rate=5.879377364651555E-4]:7.773023940939E-1,(21[&rate=5.879377364651555E-4]:7.164308174458E-1,17[&rate=5.879377364651555E-4]:6.862938311444E-1)[&rate=5.879377364651555E-4]:3.62140424016E-2)[&rate=5.879377364651555E-4]:5.253719084784E-2)[&rate=5.879377364651555E-4]:6.060628142344E-2)[&rate=5.879377364651555E-4]:3.214503907228E-1)[&rate=5.879377364651555E-4]:1.022934524061E-1,(((((114[&rate=5.879377364651555E-4]:3.055103832157E-1,(107[&rate=5.879377364651555E-4]:2.763007543177E-1,109[&rate=5.879377364651555E-4]:2.954788365094E-1)[&rate=5.879377364651555E-4]:8.948360150079E-2)[&rate=5.879377364651555E-4]:7.402377447119E-2,108[&rate=5.879377364651555E-4]:4.370684042623E-1)[&rate=5.879377364651555E-4]:3.026981548709E-1,((13[&rate=5.879377364651555E-4]:5.08173957086E-1,19[&rate=5.879377364651555E-4]:5.465301214697E-1)[&rate=5.879377364651555E-4]:1.567438340975E-1,115[&rate=5.879377364651555E-4]:5.827260103617E-1)[&rate=5.879377364651555E-4]:9.950630219618E-2)[&rate=5.879377364651555E-4]:1.102915209114E-1,((116[&rate=5.879377364651555E-4]:5.357894591882E-1,(111[&rate=5.879377364651555E-4]:3.615284593453E-1,(106[&rate=5.879377364651555E-4]:2.429918432217E-1,(104[&rate=5.879377364651555E-4]:8.575401543452E-2,139[&rate=5.879377364651555E-4]:2.775348373523E-1)[&rate=5.879377364651555E-4]:1.572378277871E-1)[&rate=5.879377364651555E-4]:1.020982599593E-1)[&rate=5.879377364651555E-4]:2.5097332861E-1)[&rate=5.879377364651555E-4]:1.905895669159E-2,(148[&rate=5.879377364651555E-4]:2.958892946249E-1,143[&rate=5.879377364651555E-4]:2.931495685975E-1)[&rate=5.879377364651555E-4]:2.973152856386E-1)[&rate=5.879377364651555E-4]:2.376754175894E-1)[&rate=5.879377364651555E-4]:4.962399060392E-2,((105[&rate=5.879377364651555E-4]:6.322868099464E-1,(110[&rate=5.879377364651555E-4]:6.173447406089E-1,(113[&rate=5.879377364651555E-4]:5.504231297688E-1,117[&rate=5.879377364651555E-4]:5.531628557963E-1)[&rate=5.879377364651555E-4]:7.240106289482E-2)[&rate=5.879377364651555E-4]:3.685987755663E-2)[&rate=5.879377364651555E-4]:1.607998966952E-2,((9[&rate=5.879377364651555E-4]:6.155612341209E-1,((4[&rate=5.879377364651555E-4]:1.442171631383E-1,30[&rate=5.879377364651555E-4]:3.168199028643E-1)[&rate=5.879377364651555E-4]:2.672179668901E-1,14[&rate=5.879377364651555E-4]:4.689693766036E-1)[&rate=5.879377364651555E-4]:1.548110355994E-1)[&rate=5.879377364651555E-4]:2.370679905107E-3,112[&rate=5.879377364651555E-4]:6.26151092108E-1)[&rate=5.879377364651555E-4]:4.961296778168E-2)[&rate=5.879377364651555E-4]:2.485755450053E-1)[&rate=5.879377364651555E-4]:2.966994196675E-1)[&rate=5.879377364651555E-4]:1.968241480094E-2)[&rate=5.879377364651555E-4]:8.391550271982E-2,((3[&rate=5.879377364651555E-4]:6.68917893142E-1,((88[&rate=5.879377364651555E-4]:1.459781055954E-1,89[&rate=5.879377364651555E-4]:1.596767357324E-1)[&rate=5.879377364651555E-4]:2.505423584557E-1,((((85[&rate=5.879377364651555E-4]:1.835214589359E-2,84[&rate=5.879377364651555E-4]:1.835214589359E-2)[&rate=5.879377364651555E-4]:5.353127508396E-2,(93[&rate=5.879377364651555E-4]:7.153648571453E-2,86[&rate=5.879377364651555E-4]:5.783785557752E-2)[&rate=5.879377364651555E-4]:1.404556540003E-2)[&rate=5.879377364651555E-4]:1.009417163974E-2,83[&rate=5.879377364651555E-4]:8.197759261729E-2)[&rate=5.879377364651555E-4]:1.462628359492E-1,(87[&rate=5.879377364651555E-4]:2.065229498566E-1,((90[&rate=5.879377364651555E-4]:7.086895301755E-2,91[&rate=5.879377364651555E-4]:7.086895301755E-2)[&rate=5.879377364651555E-4]:3.472562844188E-2,92[&rate=5.879377364651555E-4]:1.055945814594E-1)[&rate=5.879377364651555E-4]:1.146269985342E-1)[&rate=5.879377364651555E-4]:2.17174787099E-2)[&rate=5.879377364651555E-4]:1.682800354845E-1)[&rate=5.879377364651555E-4]:8.12123456488E-1)[&rate=5.879377364651555E-4]:5.529492845086E-1,((18[&rate=5.879377364651555E-4]:6.703868169751E-1,6[&rate=5.879377364651555E-4]:6.07373118345E-1)[&rate=5.879377364651555E-4]:3.08232691142E-3,(15[&rate=5.879377364651555E-4]:5.378635941311E-1,10[&rate=5.879377364651555E-4]:4.995074297477E-1)[&rate=5.879377364651555E-4]:1.273863716731E-1)[&rate=5.879377364651555E-4]:6.634665269146E-1)[&rate=5.879377364651555E-4]:2.605743566575E-2)[&rate=5.879377364651555E-4]:2.473064943308E-1,101[&rate=5.879377364651555E-4]:4.924913816195E-1)[&rate=5.879377364651555E-4]:8.685976840151E-1,(146[&rate=5.879377364651555E-4]:4.949801009638E-1,((31[&rate=5.879377364651555E-4]:8.985374656244E-1,((22[&rate=5.879377364651555E-4]:6.017730071491E-1,27[&rate=5.879377364651555E-4]:6.182113633135E-1)[&rate=5.879377364651555E-4]:2.170811187218E-1,(26[&rate=5.879377364651555E-4]:7.177342032219E-1,(7[&rate=5.879377364651555E-4]:2.424873711867E-1,8[&rate=5.879377364651555E-4]:2.424873711867E-1)[&rate=5.879377364651555E-4]:3.683975169667E-1)[&rate=5.879377364651555E-4]:1.120788267587E-1)[&rate=5.879377364651555E-4]:2.488881920545E-2)[&rate=5.879377364651555E-4]:2.917570635003E-1,2[&rate=5.879377364651555E-4]:9.628972688506E-1)[&rate=5.879377364651555E-4]:1.368590055708E0)[&rate=5.879377364651555E-4]:1.316338491195E-2)[&rate=5.879377364651555E-4]:1.080942058206E-1)[&rate=5.879377364651555E-4]:6.987387230487E-3,147[&rate=5.879377364651555E-4]:5.603835488722E-1)[&rate=5.879377364651555E-4]:5.868254697121E-2,16[&rate=5.879377364651555E-4]:2.64718197278E0)[&rate=5.879377364651555E-4]:9.47503659864E-2,(97[&rate=5.879377364651555E-4]:5.38937195273E-1,((98[&rate=5.879377364651555E-4]:6.648730528912E-1,(96[&rate=5.879377364651555E-4]:4.932066700429E-1,99[&rate=5.879377364651555E-4]:5.287257957258E-1)[&rate=5.879377364651555E-4]:1.580051806627E-1)[&rate=5.879377364651555E-4]:9.265610632431E-3,((94[&rate=5.879377364651555E-4]:8.438723804778E-2,100[&rate=5.879377364651555E-4]:8.438723804778E-2)[&rate=5.879377364651555E-4]:3.884134962435E-1,95[&rate=5.879377364651555E-4]:5.575001878434E-1)[&rate=5.879377364651555E-4]:1.27567437429E-1)[&rate=5.879377364651555E-4]:6.425208366185E-2)[&rate=5.879377364651555E-4]:4.64639660103E-2)[&rate=5.879377364651555E-4]:9.606381837421E-2,40[&rate=5.879377364651555E-4]:7.525032310237E-1)[&rate=5.879377364651555E-4]:2.306370487203E-1,38[&rate=5.879377364651555E-4]:9.14834268815E-1)[&rate=5.879377364651555E-4]:3.174096665486E-1)[&rate=5.879377364651555E-4]:2.572072256281E-1)[&rate=5.879377364651555E-4]:2.238631638936E-2,(34[&rate=5.879377364651555E-4]:2.624772383198E-2,32[&rate=5.879377364651555E-4]:4.329915612894E-3)[&rate=5.879377364651555E-4]:2.021060840349E-2)[&rate=5.879377364651555E-4]:1.050254457266E-1);
tree STATE_17560000 [&joint=-20979.609806282468,lnP=-20979.609806282468] = [&R] (33[&rate=5.640251338847654E-4]:3.133753807566E-1,(((((122[&rate=5.640251338847654E-4]:3.734563415824E-1,(123[&rate=5.640251338847654E-4]:1.521024534642E-1,124[&rate=5.640251338847654E-4]:1.493702130271E-1)[&rate=5.640251338847654E-4]:2.213538881181E-1)[&rate=5.640251338847654E-4]:4.55089207652E-1,67[&rate=5.640251338847654E-4]:3.272729988937E-1)[&rate=5.640251338847654E-4]:1.609495450059E-1,((((119[&rate=5.640251338847654E-4]:1.155806788413E0,120[&rate=5.640251338847654E-4]:1.059916377454E0)[&rate=5.640251338847654E-4]:4.431029597822E-1,(135[&rate=5.640251338847654E-4]:3.055743830578E-1,(138[&rate=5.640251338847654E-4]:1.400456932894E-1,136[&rate=5.640251338847654E-4]:8.538843974203E-3)[&rate=5.640251338847654E-4]:3.655286897684E-1)[&rate=5.640251338847654E-4]:9.453901596576E-1)[&rate=5.640251338847654E-4]:1.966060223872E-1,126[&rate=5.640251338847654E-4]:1.009813247938E0)[&rate=5.640251338847654E-4]:4.298524633131E-1,66[&rate=5.640251338847654E-4]:1.924915215663E-1)[&rate=5.640251338847654E-4]:2.957310223333E-1)[&rate=5.640251338847654E-4]:4.177648391795E-1,32[&rate=5.640251338847654E-4]:2.10558762299E-2)[&rate=5.640251338847654E-4]:4.035741171407E-2,((34[&rate=5.640251338847654E-4]:2.244093306821E-2,((((((47[&rate=5.640251338847654E-4]:1.922364891415E-2,44[&rate=5.640251338847654E-4]:1.37591680399E-2)[&rate=5.640251338847654E-4]:4.056895273349E-1,51[&rate=5.640251338847654E-4]:3.975907718775E-1)[&rate=5.640251338847654E-4]:1.496122649714E-1,((46[&rate=5.640251338847654E-4]:4.633459548036E-1,(43[&rate=5.640251338847654E-4]:4.628095086664E-1,((48[&rate=5.640251338847654E-4]:5.214668273025E-2,42[&rate=5.640251338847654E-4]:1.389531661003E-2)[&rate=5.640251338847654E-4]:3.636776672278E-1,41[&rate=5.640251338847654E-4]:3.721085029636E-1)[&rate=5.640251338847654E-4]:3.605619695981E-2)[&rate=5.640251338847654E-4]:5.364461371982E-4)[&rate=5.640251338847654E-4]:1.031644506309E-1,(49[&rate=5.640251338847654E-4]:3.50075937479E-1,50[&rate=5.640251338847654E-4]:3.50075937479E-1)[&rate=5.640251338847654E-4]:1.836475827098E-1)[&rate=5.640251338847654E-4]:8.015035785915E-3)[&rate=5.640251338847654E-4]:9.98230838579E-2,45[&rate=5.640251338847654E-4]:6.661518037669E-1)[&rate=5.640251338847654E-4]:1.782178573989E-1,((((128[&rate=5.640251338847654E-4]:1.171038975641E0,(((131[&rate=5.640251338847654E-4]:2.800649000039E-1,(129[&rate=5.640251338847654E-4]:8.374934827201E-2,(130[&rate=5.640251338847654E-4]:8.155320548894E-2,132[&rate=5.640251338847654E-4]:8.42929315163E-2)[&rate=5.640251338847654E-4]:2.196142783067E-3)[&rate=5.640251338847654E-4]:1.935758257046E-1)[&rate=5.640251338847654E-4]:2.051002797845E-1,(69[&rate=5.640251338847654E-4]:5.204306365685E-1,118[&rate=5.640251338847654E-4]:5.094717324588E-1)[&rate=5.640251338847654E-4]:1.099400226722E-1)[&rate=5.640251338847654E-4]:6.673596363996E-1,((62[&rate=5.640251338847654E-4]:5.057848343979E-1,((60[&rate=5.640251338847654E-4]:1.910927520973E-1,64[&rate=5.640251338847654E-4]:3.41777683604E-1)[&rate=5.640251338847654E-4]:6.828630973766E-2,65[&rate=5.640251338847654E-4]:2.59379061835E-1)[&rate=5.640251338847654E-4]:5.462495064516E-2)[&rate=5.640251338847654E-4]:1.528162639294E-1,(63[&rate=5.640251338847654E-4]:2.894462640888E-1,61[&rate=5.640251338847654E-4]:3.305421544998E-1)[&rate=5.640251338847654E-4]:3.280589438275E-1)[&rate=5.640251338847654E-4]:6.281702932033E-1)[&rate=5.640251338847654E-4]:2.399361150801E-2)[&rate=5.640251338847654E-4]:6.125397442514E-2,(121[&rate=5.640251338847654E-4]:1.803379108771E0,127[&rate=5.640251338847654E-4]:2.244474999181E0)[&rate=5.640251338847654E-4]:2.617411526849E-2)[&rate=5.640251338847654E-4]:2.517839433021E-1,36[&rate=5.640251338847654E-4]:1.885112546649E-3)[&rate=5.640251338847654E-4]:9.348478328919E-2,35[&rate=5.640251338847654E-4]:4.879455337008E-2)[&rate=5.640251338847654E-4]:4.02041967994E-2)[&rate=5.640251338847654E-4]:3.210731264688E-1,((((147[&rate=5.640251338847654E-4]:6.306925717765E-1,((97[&rate=5.640251338847654E-4]:2.936747488168E-1,((((((144[&rate=5.640251338847654E-4]:2.444232851392E-1,(141[&rate=5.640251338847654E-4]:7.310692476952E-2,145[&rate=5.640251338847654E-4]:7.58466507971E-2)[&rate=5.640251338847654E-4]:1.74056086397E-1)[&rate=5.640251338847654E-4]:2.503575811541E-1,142[&rate=5.640251338847654E-4]:5.002603183482E-1)[&rate=5.640251338847654E-4]:1.154358799194E0,(((((114[&rate=5.640251338847654E-4]:4.647980503243E-1,109[&rate=5.640251338847654E-4]:5.442501051188E-1)[&rate=5.640251338847654E-4]:2.292137248205E-1,(107[&rate=5.640251338847654E-4]:6.005135145995E-1,108[&rate=5.640251338847654E-4]:5.977737885722E-1)[&rate=5.640251338847654E-4]:1.53772233148E-1)[&rate=5.640251338847654E-4]:7.164727784801E-2,(115[&rate=5.640251338847654E-4]:5.23521566387E-1,(13[&rate=5.640251338847654E-4]:4.171626253697E-1,19[&rate=5.640251338847654E-4]:4.555187897534E-1)[&rate=5.640251338847654E-4]:1.885507218391E-1)[&rate=5.640251338847654E-4]:2.421374866058E-1)[&rate=5.640251338847654E-4]:8.966616611976E-2,((116[&rate=5.640251338847654E-4]:4.62249610198E-1,((104[&rate=5.640251338847654E-4]:3.513753481229E-1,(139[&rate=5.640251338847654E-4]:4.774646893762E-1,111[&rate=5.640251338847654E-4]:3.021222236228E-1)[&rate=5.640251338847654E-4]:6.569148066452E-2)[&rate=5.640251338847654E-4]:1.315820744589E-2,106[&rate=5.640251338847654E-4]:3.645335555688E-1)[&rate=5.640251338847654E-4]:1.57990027232E-1)[&rate=5.640251338847654E-4]:2.34260294419E-1,(148[&rate=5.640251338847654E-4]:2.052061490983E-1,143[&rate=5.640251338847654E-4]:2.024664230709E-1)[&rate=5.640251338847654E-4]:5.296599199025E-1)[&rate=5.640251338847654E-4]:1.588153144955E-1)[&rate=5.640251338847654E-4]:3.678783428375E-1,(((9[&rate=5.640251338847654E-4]:7.565732873318E-1,113[&rate=5.640251338847654E-4]:7.647924654139E-1)[&rate=5.640251338847654E-4]:8.217429590938E-2,(((4[&rate=5.640251338847654E-4]:6.736152078092E-2,30[&rate=5.640251338847654E-4]:2.399642605069E-1)[&rate=5.640251338847654E-4]:4.514736330466E-1,112[&rate=5.640251338847654E-4]:5.763694004027E-1)[&rate=5.640251338847654E-4]:6.138353691058E-2,14[&rate=5.640251338847654E-4]:6.377529373133E-1)[&rate=5.640251338847654E-4]:2.0921382401E-1)[&rate=5.640251338847654E-4]:7.732648268952E-2,((110[&rate=5.640251338847654E-4]:3.319393649842E-1,105[&rate=5.640251338847654E-4]:3.100215567651E-1)[&rate=5.640251338847654E-4]:1.477345765977E-1,117[&rate=5.640251338847654E-4]:4.878931196642E-1)[&rate=5.640251338847654E-4]:4.391398503762E-1)[&rate=5.640251338847654E-4]:3.811020987592E-1)[&rate=5.640251338847654E-4]:1.766210350443E-1)[&rate=5.640251338847654E-4]:4.318753034894E-2,(((24[&rate=5.640251338847654E-4]:9.455878742723E-1,(1[&rate=5.640251338847654E-4]:1.30625433055E-1,(28[&rate=5.640251338847654E-4]:7.916351787248E-1,(21[&rate=5.640251338847654E-4]:7.334762691584E-1,17[&rate=5.640251338847654E-4]:7.03339282857E-1)[&rate=5.640251338847654E-4]:3.350137531997E-2)[&rate=5.640251338847654E-4]:1.252916241931E-1)[&rate=5.640251338847654E-4]:3.414052340906E-2)[&rate=5.640251338847654E-4]:3.585139852221E-1,(((20[&rate=5.640251338847654E-4]:3.228003814573E-1,25[&rate=5.640251338847654E-4]:3.419784636491E-1)[&rate=5.640251338847654E-4]:3.812996827127E-1,23[&rate=5.640251338847654E-4]:7.123192422521E-1)[&rate=5.640251338847654E-4]:2.207607523611E-1,(140[&rate=5.640251338847654E-4]:5.458227154036E-1,11[&rate=5.640251338847654E-4]:5.650007975953E-1)[&rate=5.640251338847654E-4]:2.831476901686E-1)[&rate=5.640251338847654E-4]:3.600629607717E-1)[&rate=5.640251338847654E-4]:7.132010462939E-2,102[&rate=5.640251338847654E-4]:2.137781285075E-1)[&rate=5.640251338847654E-4]:2.374531769182E-1)[&rate=5.640251338847654E-4]:1.016022081685E-1,((3[&rate=5.640251338847654E-4]:5.830113910379E-1,((88[&rate=5.640251338847654E-4]:1.628341492597E-1,89[&rate=5.640251338847654E-4]:1.765327793967E-1)[&rate=5.640251338847654E-4]:2.322172715712E-1,(((84[&rate=5.640251338847654E-4]:1.599353215146E-1,(93[&rate=5.640251338847654E-4]:9.843407385767E-2,86[&rate=5.640251338847654E-4]:8.473544372065E-2)[&rate=5.640251338847654E-4]:7.519987779395E-2)[&rate=5.640251338847654E-4]:4.555648047029E-2,(85[&rate=5.640251338847654E-4]:1.77165978473E-1,83[&rate=5.640251338847654E-4]:1.77165978473E-1)[&rate=5.640251338847654E-4]:2.832582351185E-2)[&rate=5.640251338847654E-4]:5.44757832296E-2,(((90[&rate=5.640251338847654E-4]:3.708614444856E-2,91[&rate=5.640251338847654E-4]:3.708614444856E-2)[&rate=5.640251338847654E-4]:8.053861478802E-2,92[&rate=5.640251338847654E-4]:1.176247592366E-1)[&rate=5.640251338847654E-4]:5.633621360488E-2,87[&rate=5.640251338847654E-4]:1.602623427045E-1)[&rate=5.640251338847654E-4]:9.970524251004E-2)[&rate=5.640251338847654E-4]:1.350838356164E-1)[&rate=5.640251338847654E-4]:7.276859976042E-1)[&rate=5.640251338847654E-4]:2.760739702691E-1,((6[&rate=5.640251338847654E-4]:6.745733216191E-1,(15[&rate=5.640251338847654E-4]:3.985289882066E-1,10[&rate=5.640251338847654E-4]:3.601728238231E-1)[&rate=5.640251338847654E-4]:3.308388539603E-1)[&rate=5.640251338847654E-4]:9.344844357802E-2,18[&rate=5.640251338847654E-4]:8.310354638272E-1)[&rate=5.640251338847654E-4]:1.431183906304E-1)[&rate=5.640251338847654E-4]:6.910084262598E-1)[&rate=5.640251338847654E-4]:4.993972841741E-1,101[&rate=5.640251338847654E-4]:1.046751345713E0)[&rate=5.640251338847654E-4]:2.911258134635E-1)[&rate=5.640251338847654E-4]:2.830495267165E-2,(146[&rate=5.640251338847654E-4]:4.10467054896E-1,(((7[&rate=5.640251338847654E-4]:1.698255130965E-1,8[&rate=5.640251338847654E-4]:1.698255130965E-1)[&rate=5.640251338847654E-4]:4.951728280921E-1,26[&rate=5.640251338847654E-4]:7.718476562571E-1)[&rate=5.640251338847654E-4]:1.161647066404E-1,((2[&rate=5.640251338847654E-4]:5.010146663251E-1,31[&rate=5.640251338847654E-4]:7.284119265992E-1)[&rate=5.640251338847654E-4]:1.668753393572E-1,(22[&rate=5.640251338847654E-4]:4.849189196573E-1,27[&rate=5.640251338847654E-4]:5.013572758216E-1)[&rate=5.640251338847654E-4]:3.555738257511E-1)[&rate=5.640251338847654E-4]:3.65607133795E-2)[&rate=5.640251338847654E-4]:1.542523559429E0)[&rate=5.640251338847654E-4]:1.027694771936E-1)[&rate=5.640251338847654E-4]:1.802975697415E-1)[&rate=5.640251338847654E-4]:2.854704246018E-2,(39[&rate=5.640251338847654E-4]:4.784371206636E-1,(16[&rate=5.640251338847654E-4]:2.472493661523E0,40[&rate=5.640251338847654E-4]:3.870007354061E-1)[&rate=5.640251338847654E-4]:9.143638525749E-2)[&rate=5.640251338847654E-4]:1.234254443927E-1)[&rate=5.640251338847654E-4]:4.169396233194E-2,(((96[&rate=5.640251338847654E-4]:4.564167998304E-1,99[&rate=5.640251338847654E-4]:4.919359255133E-1)[&rate=5.640251338847654E-4]:1.691373765769E-1,((94[&rate=5.640251338847654E-4]:3.312174282054E-1,100[&rate=5.640251338847654E-4]:3.312174282054E-1)[&rate=5.640251338847654E-4]:1.743483237973E-2,95[&rate=5.640251338847654E-4]:4.333517141372E-1)[&rate=5.640251338847654E-4]:2.167926262045E-1)[&rate=5.640251338847654E-4]:1.608755944532E-2,98[&rate=5.640251338847654E-4]:6.553029380383E-1)[&rate=5.640251338847654E-4]:1.166688898963E-1)[&rate=5.640251338847654E-4]:1.846207673517E-1,38[&rate=5.640251338847654E-4]:7.598712838109E-1)[&rate=5.640251338847654E-4]:2.525660393429E-1)[&rate=5.640251338847654E-4]:4.7538275506E-1)[&rate=5.640251338847654E-4]:1.064639186624E-3,((125[&rate=5.640251338847654E-4]:7.087405270153E-1,((53[&rate=5.640251338847654E-4]:7.259635146556E-1,(52[&rate=5.640251338847654E-4]:6.620821997144E-1,(((12[&rate=5.640251338847654E-4]:2.327954317474E-1,5[&rate=5.640251338847654E-4]:1.94439267364E-1)[&rate=5.640251338847654E-4]:4.052270629113E-1,29[&rate=5.640251338847654E-4]:7.448718097273E-1)[&rate=5.640251338847654E-4]:1.537760565857E-1,103[&rate=5.640251338847654E-4]:6.657711539841E-1)[&rate=5.640251338847654E-4]:1.660604780291E0)[&rate=5.640251338847654E-4]:7.207803625256E-2)[&rate=5.640251338847654E-4]:1.285185481111E-1,((((80[&rate=5.640251338847654E-4]:1.186484673158E-1,81[&rate=5.640251338847654E-4]:1.186484673158E-1)[&rate=5.640251338847654E-4]:4.141669268296E-1,(((79[&rate=5.640251338847654E-4]:2.566356090091E-1,(78[&rate=5.640251338847654E-4]:3.021515769362E-2,72[&rate=5.640251338847654E-4]:8.297349474309E-3)[&rate=5.640251338847654E-4]:2.264204513155E-1)[&rate=5.640251338847654E-4]:8.842603776231E-2,82[&rate=5.640251338847654E-4]:3.532808248535E-1)[&rate=5.640251338847654E-4]:8.516927363961E-2,(71[&rate=5.640251338847654E-4]:3.862553367012E-1,(77[&rate=5.640251338847654E-4]:2.208524603589E-1,73[&rate=5.640251338847654E-4]:2.263319124136E-1)[&rate=5.640251338847654E-4]:2.284165749724E-1)[&rate=5.640251338847654E-4]:1.657832343582E-2)[&rate=5.640251338847654E-4]:1.108036518167E-1)[&rate=5.640251338847654E-4]:2.075988650106E-1,(75[&rate=5.640251338847654E-4]:7.453897369818E-1,((70[&rate=5.640251338847654E-4]:5.375226132974E-1,76[&rate=5.640251338847654E-4]:5.758787776809E-1)[&rate=5.640251338847654E-4]:2.783711003867E-2,74[&rate=5.640251338847654E-4]:6.037158877195E-1)[&rate=5.640251338847654E-4]:1.416738492622E-1)[&rate=5.640251338847654E-4]:4.433959066738E-2)[&rate=5.640251338847654E-4]:4.893274095864E-1,(134[&rate=5.640251338847654E-4]:5.762446953615E-1,(133[&rate=5.640251338847654E-4]:2.479584775536E-1,137[&rate=5.640251338847654E-4]:2.890543679647E-1)[&rate=5.640251338847654E-4]:3.58423204109E-1)[&rate=5.640251338847654E-4]:7.08291493929E-1)[&rate=5.640251338847654E-4]:3.218883841433E-1)[&rate=5.640251338847654E-4]:6.464097790982E-2)[&rate=5.640251338847654E-4]:4.435113677565E-1,(68[&rate=5.640251338847654E-4]:5.573354399801E-1,(((((58[&rate=5.640251338847654E-4]:1.687304608614E-1,54[&rate=5.640251338847654E-4]:1.113534116811E-1)[&rate=5.640251338847654E-4]:6.647268726504E-2,37[&rate=5.640251338847654E-4]:2.543288311865E-1)[&rate=5.640251338847654E-4]:5.999763803333E-3,(55[&rate=5.640251338847654E-4]:7.51637828454E-2,56[&rate=5.640251338847654E-4]:7.51637828454E-2)[&rate=5.640251338847654E-4]:1.387167247126E-1)[&rate=5.640251338847654E-4]:1.119828266737E-1,57[&rate=5.640251338847654E-4]:3.367922959805E-1)[&rate=5.640251338847654E-4]:8.759023836734E-2,59[&rate=5.640251338847654E-4]:4.216502939107E-1)[&rate=5.640251338847654E-4]:1.848654739383E-1)[&rate=5.640251338847654E-4]:4.28249788125E-1)[&rate=5.640251338847654E-4]:4.486546805521E-1)[&rate=5.640251338847654E-4]:5.982552390823E-2)[&rate=5.640251338847654E-4]:2.464826407579E-1);
tree STATE_17570000 [&joint=-20989.434616837945,lnP=-20989.434616837945] = [&R] ((32[&rate=5.471491080629639E-4]:6.194701533632E-2,((((((((((64[&rate=5.471491080629639E-4]:3.014250288298E-1,60[&rate=5.471491080629639E-4]:1.507400973231E-1)[&rate=5.471491080629639E-4]:4.343260091515E-3,62[&rate=5.471491080629639E-4]:3.468641793323E-1)[&rate=5.471491080629639E-4]:8.3113849289E-3,65[&rate=5.471491080629639E-4]:1.633947423435E-1)[&rate=5.471491080629639E-4]:1.717729167115E-1,(63[&rate=5.471491080629639E-4]:1.056260465234E-1,61[&rate=5.471491080629639E-4]:1.467219369345E-1)[&rate=5.471491080629639E-4]:3.802265440383E-1)[&rate=5.471491080629639E-4]:9.925897710575E-1,128[&rate=5.471491080629639E-4]:1.379812224633E0)[&rate=5.471491080629639E-4]:6.34447421894E-2,((((132[&rate=5.471491080629639E-4]:1.721294464202E-1,130[&rate=5.471491080629639E-4]:1.693897203929E-1)[&rate=5.471491080629639E-4]:1.546723968266E-2,129[&rate=5.471491080629639E-4]:1.848569600755E-1)[&rate=5.471491080629639E-4]:8.999566539326E-2,131[&rate=5.471491080629639E-4]:2.775923514961E-1)[&rate=5.471491080629639E-4]:3.392997445484E-1,(118[&rate=5.471491080629639E-4]:4.649556458774E-1,69[&rate=5.471491080629639E-4]:4.759145499871E-1)[&rate=5.471491080629639E-4]:2.861830255097E-1)[&rate=5.471491080629639E-4]:8.318443228326E-1)[&rate=5.471491080629639E-4]:1.444493732098E-1,(((((49[&rate=5.471491080629639E-4]:4.750768489041E-1,50[&rate=5.471491080629639E-4]:4.750768489041E-1)[&rate=5.471491080629639E-4]:8.738094186406E-2,(43[&rate=5.471491080629639E-4]:5.297442400512E-1,(46[&rate=5.471491080629639E-4]:4.463663537298E-1,(42[&rate=5.471491080629639E-4]:1.849054517585E-1,(41[&rate=5.471491080629639E-4]:1.518149111888E-1,48[&rate=5.471491080629639E-4]:1.955307581833E-1)[&rate=5.471491080629639E-4]:2.762605969536E-2)[&rate=5.471491080629639E-4]:2.122805741026E-1)[&rate=5.471491080629639E-4]:8.337788632141E-2)[&rate=5.471491080629639E-4]:6.550043596266E-2)[&rate=5.471491080629639E-4]:1.163373750809E-2,51[&rate=5.471491080629639E-4]:5.795560091505E-1)[&rate=5.471491080629639E-4]:8.87603997194E-3,(47[&rate=5.471491080629639E-4]:6.140676490271E-1,44[&rate=5.471491080629639E-4]:6.086031681529E-1)[&rate=5.471491080629639E-4]:1.686804466748E-3)[&rate=5.471491080629639E-4]:1.746704176967E-1,45[&rate=5.471491080629639E-4]:7.822281498792E-1)[&rate=5.471491080629639E-4]:3.208197786166E-2)[&rate=5.471491080629639E-4]:1.172627341243E-1,(((127[&rate=5.471491080629639E-4]:2.252430679148E0,121[&rate=5.471491080629639E-4]:1.811334788737E0)[&rate=5.471491080629639E-4]:3.929546118431E-1,36[&rate=5.471491080629639E-4]:1.248373457854E-1)[&rate=5.471491080629639E-4]:7.949160345379E-2,35[&rate=5.471491080629639E-4]:1.577536067734E-1)[&rate=5.471491080629639E-4]:1.844834409545E-2)[&rate=5.471491080629639E-4]:4.109101213969E-1,(((((97[&rate=5.471491080629639E-4]:4.461683090597E-1,((((22[&rate=5.471491080629639E-4]:5.475388047447E-1,27[&rate=5.471491080629639E-4]:5.63977160909E-1)[&rate=5.471491080629639E-4]:3.440898342451E-1,((7[&rate=5.471491080629639E-4]:1.756384795138E-1,8[&rate=5.471491080629639E-4]:1.756384795138E-1)[&rate=5.471491080629639E-4]:3.917999838321E-1,(2[&rate=5.471491080629639E-4]:3.917799170441E-1,31[&rate=5.471491080629639E-4]:6.191771773182E-1)[&rate=5.471491080629639E-4]:9.894621753464E-2)[&rate=5.471491080629639E-4]:2.28299764685E-1)[&rate=5.471491080629639E-4]:1.020946820963E-1,26[&rate=5.471491080629639E-4]:1.004682225196E0)[&rate=5.471491080629639E-4]:1.6114001398E0,147[&rate=5.471491080629639E-4]:5.331719675111E-1)[&rate=5.471491080629639E-4]:4.141164209511E-2)[&rate=5.471491080629639E-4]:3.114290084549E-2,40[&rate=5.471491080629639E-4]:5.483494612714E-1)[&rate=5.471491080629639E-4]:1.683352868882E-3,(39[&rate=5.471491080629639E-4]:5.489517744964E-1,((146[&rate=5.471491080629639E-4]:5.404990086414E-1,16[&rate=5.471491080629639E-4]:2.505773355524E0)[&rate=5.471491080629639E-4]:1.200723772849E-1,(((((((((((111[&rate=5.471491080629639E-4]:1.128199680505E-1,104[&rate=5.471491080629639E-4]:9.63816118861E-2)[&rate=5.471491080629639E-4]:7.13409841322E-2,139[&rate=5.471491080629639E-4]:3.595034179361E-1)[&rate=5.471491080629639E-4]:5.758917829527E-2,106[&rate=5.471491080629639E-4]:2.253117743136E-1)[&rate=5.471491080629639E-4]:4.652270577074E-1,116[&rate=5.471491080629639E-4]:6.302648594182E-1)[&rate=5.471491080629639E-4]:5.848938734494E-2,(148[&rate=5.471491080629639E-4]:1.945487667365E-1,143[&rate=5.471491080629639E-4]:1.918090407091E-1)[&rate=5.471491080629639E-4]:5.325616444103E-1)[&rate=5.471491080629639E-4]:9.929083882457E-2,((115[&rate=5.471491080629639E-4]:5.36157547806E-1,(13[&rate=5.471491080629639E-4]:5.408076873428E-1,19[&rate=5.471491080629639E-4]:5.791638517265E-1)[&rate=5.471491080629639E-4]:7.754164128511E-2)[&rate=5.471491080629639E-4]:2.073577022659E-1,(108[&rate=5.471491080629639E-4]:4.903714762553E-1,(109[&rate=5.471491080629639E-4]:4.089576777561E-1,(114[&rate=5.471491080629639E-4]:3.05476993858E-1,107[&rate=5.471491080629639E-4]:3.657509664608E-1)[&rate=5.471491080629639E-4]:2.402862910363E-2)[&rate=5.471491080629639E-4]:1.033316067182E-1)[&rate=5.471491080629639E-4]:3.10678020392E-1)[&rate=5.471491080629639E-4]:4.452983551582E-2)[&rate=5.471491080629639E-4]:1.150410613524E-1,((105[&rate=5.471491080629639E-4]:5.683555594738E-1,110[&rate=5.471491080629639E-4]:5.902733676929E-1)[&rate=5.471491080629639E-4]:1.493414038726E-1,((((14[&rate=5.471491080629639E-4]:2.890931261801E-1,(4[&rate=5.471491080629639E-4]:1.103407168537E-1,30[&rate=5.471491080629639E-4]:2.829434565797E-1)[&rate=5.471491080629639E-4]:1.212181627512E-1)[&rate=5.471491080629639E-4]:2.536954881404E-1,117[&rate=5.471491080629639E-4]:5.455283403481E-1)[&rate=5.471491080629639E-4]:1.948420276269E-2,(9[&rate=5.471491080629639E-4]:5.35425998168E-1,112[&rate=5.471491080629639E-4]:5.4364517625E-1)[&rate=5.471491080629639E-4]:1.862764083318E-2)[&rate=5.471491080629639E-4]:2.815799393798E-2,113[&rate=5.471491080629639E-4]:5.904308110212E-1)[&rate=5.471491080629639E-4]:1.54663412599E-1)[&rate=5.471491080629639E-4]:2.401837041418E-1)[&rate=5.471491080629639E-4]:4.039269253275E-1,(((145[&rate=5.471491080629639E-4]:1.292134748738E-1,141[&rate=5.471491080629639E-4]:1.264737488463E-1)[&rate=5.471491080629639E-4]:5.273259708059E-2,144[&rate=5.471491080629639E-4]:1.764666198995E-1)[&rate=5.471491080629639E-4]:1.168234079919E-1,142[&rate=5.471491080629639E-4]:2.987694799464E-1)[&rate=5.471491080629639E-4]:1.263038112869E0)[&rate=5.471491080629639E-4]:8.194673524185E-2,((24[&rate=5.471491080629639E-4]:1.089289294437E0,(1[&rate=5.471491080629639E-4]:2.855316997005E-2,(28[&rate=5.471491080629639E-4]:7.359868622751E-1,(21[&rate=5.471491080629639E-4]:6.398081767307E-1,17[&rate=5.471491080629639E-4]:6.096711904293E-1)[&rate=5.471491080629639E-4]:7.152115129794E-2)[&rate=5.471491080629639E-4]:7.886767755794E-2)[&rate=5.471491080629639E-4]:2.799142066584E-1)[&rate=5.471491080629639E-4]:2.262129895958E-1,(102[&rate=5.471491080629639E-4]:6.780001777543E-2,(((20[&rate=5.471491080629639E-4]:5.496339721038E-1,25[&rate=5.471491080629639E-4]:5.688120542955E-1)[&rate=5.471491080629639E-4]:1.18045379923E-1,23[&rate=5.471491080629639E-4]:6.758985301088E-1)[&rate=5.471491080629639E-4]:1.303486252919E-1,(140[&rate=5.471491080629639E-4]:5.003955940485E-1,11[&rate=5.471491080629639E-4]:5.195736762403E-1)[&rate=5.471491080629639E-4]:2.017419723113E-1)[&rate=5.471491080629639E-4]:4.122377938814E-1)[&rate=5.471491080629639E-4]:8.605843064076E-2)[&rate=5.471491080629639E-4]:2.433205371756E-1)[&rate=5.471491080629639E-4]:2.563628856894E-1,(((3[&rate=5.471491080629639E-4]:2.936964194594E-1,18[&rate=5.471491080629639E-4]:4.0876491261E-1)[&rate=5.471491080629639E-4]:1.402121114002E-1,((10[&rate=5.471491080629639E-4]:2.835751921997E-1,15[&rate=5.471491080629639E-4]:3.219313565831E-1)[&rate=5.471491080629639E-4]:1.947081898748E-1,6[&rate=5.471491080629639E-4]:4.618450259101E-1)[&rate=5.471491080629639E-4]:2.411829947004E-2)[&rate=5.471491080629639E-4]:7.711875847198E-1,((88[&rate=5.471491080629639E-4]:3.044138137736E-1,89[&rate=5.471491080629639E-4]:3.181124439106E-1)[&rate=5.471491080629639E-4]:6.064996566817E-1,(87[&rate=5.471491080629639E-4]:1.883966897495E-1,(((90[&rate=5.471491080629639E-4]:7.022282865241E-2,91[&rate=5.471491080629639E-4]:7.022282865241E-2)[&rate=5.471491080629639E-4]:6.105172945145E-3,92[&rate=5.471491080629639E-4]:7.632800159755E-2)[&rate=5.471491080629639E-4]:1.162528261744E-1,((83[&rate=5.471491080629639E-4]:1.092091128156E-1,85[&rate=5.471491080629639E-4]:1.092091128156E-1)[&rate=5.471491080629639E-4]:5.069361496374E-2,(86[&rate=5.471491080629639E-4]:1.009401801337E-1,(93[&rate=5.471491080629639E-4]:5.342227181608E-2,84[&rate=5.471491080629639E-4]:3.972364167907E-2)[&rate=5.471491080629639E-4]:6.121653845462E-2)[&rate=5.471491080629639E-4]:5.89625476457E-2)[&rate=5.471491080629639E-4]:1.897946985553E-2)[&rate=5.471491080629639E-4]:9.514492114586E-3)[&rate=5.471491080629639E-4]:7.225167807059E-1)[&rate=5.471491080629639E-4]:8.339086725212E-1)[&rate=5.471491080629639E-4]:4.457060296744E-1)[&rate=5.471491080629639E-4]:2.757067669185E-1,101[&rate=5.471491080629639E-4]:9.237691861448E-1)[&rate=5.471491080629639E-4]:5.897477795404E-1)[&rate=5.471491080629639E-4]:8.598967805039E-3)[&rate=5.471491080629639E-4]:1.081039643823E-3)[&rate=5.471491080629639E-4]:5.687488807634E-2,(((96[&rate=5.471491080629639E-4]:5.501769626551E-1,99[&rate=5.471491080629639E-4]:5.85696088338E-1)[&rate=5.471491080629639E-4]:3.792507613397E-2,((94[&rate=5.471491080629639E-4]:1.5951682832E-1,100[&rate=5.471491080629639E-4]:1.5951682832E-1)[&rate=5.471491080629639E-4]:2.236743192414E-1,95[&rate=5.471491080629639E-4]:4.678906011134E-1)[&rate=5.471491080629639E-4]:1.448016016101E-1)[&rate=5.471491080629639E-4]:3.365192576866E-2,98[&rate=5.471491080629639E-4]:6.354151667434E-1)[&rate=5.471491080629639E-4]:9.990783601949E-2)[&rate=5.471491080629639E-4]:2.766845776588E-1,38[&rate=5.471491080629639E-4]:8.152862689463E-1)[&rate=5.471491080629639E-4]:3.741912498349E-1)[&rate=5.471491080629639E-4]:3.117335876664E-1,(((((120[&rate=5.471491080629639E-4]:1.820205776793E0,(((138[&rate=5.471491080629639E-4]:2.536067774671E-1,136[&rate=5.471491080629639E-4]:1.220999281519E-1)[&rate=5.471491080629639E-4]:3.227958776036E-1,135[&rate=5.471491080629639E-4]:3.764026550706E-1)[&rate=5.471491080629639E-4]:2.29011618603E-1,119[&rate=5.471491080629639E-4]:9.53359479153E-1)[&rate=5.471491080629639E-4]:9.627367085983E-1)[&rate=5.471491080629639E-4]:2.218060517565E-1,126[&rate=5.471491080629639E-4]:1.352199716864E0)[&rate=5.471491080629639E-4]:3.070165570184E-1,66[&rate=5.471491080629639E-4]:4.120420841976E-1)[&rate=5.471491080629639E-4]:1.138844727051E-1,(((124[&rate=5.471491080629639E-4]:1.79261891006E-1,123[&rate=5.471491080629639E-4]:1.819941314431E-1)[&rate=5.471491080629639E-4]:2.331376874453E-1,122[&rate=5.471491080629639E-4]:4.151318188884E-1)[&rate=5.471491080629639E-4]:3.610226315941E-1,67[&rate=5.471491080629639E-4]:2.748819001418E-1)[&rate=5.471491080629639E-4]:2.510446567608E-1)[&rate=5.471491080629639E-4]:3.46278250506E-1,34[&rate=5.471491080629639E-4]:9.191108778642E-3)[&rate=5.471491080629639E-4]:2.664085252343E-2)[&rate=5.471491080629639E-4]:4.803286225334E-2)[&rate=5.471491080629639E-4]:3.087318562898E-3,(((125[&rate=5.471491080629639E-4]:9.834219517313E-1,((((((((80[&rate=5.471491080629639E-4]:5.203730866969E-2,81[&rate=5.471491080629639E-4]:5.203730866969E-2)[&rate=5.471491080629639E-4]:2.333726380809E-1,71[&rate=5.471491080629639E-4]:2.662318645589E-1)[&rate=5.471491080629639E-4]:1.948041905452E-1,((78[&rate=5.471491080629639E-4]:2.40569108994E-1,72[&rate=5.471491080629639E-4]:2.186513007747E-1)[&rate=5.471491080629639E-4]:1.580301982547E-1,(79[&rate=5.471491080629639E-4]:3.541520701026E-1,82[&rate=5.471491080629639E-4]:3.623712481847E-1)[&rate=5.471491080629639E-4]:4.444723714608E-2)[&rate=5.471491080629639E-4]:8.983400812942E-2)[&rate=5.471491080629639E-4]:1.058920729818E-3,77[&rate=5.471491080629639E-4]:5.251086744641E-1)[&rate=5.471491080629639E-4]:4.239990969877E-2,73[&rate=5.471491080629639E-4]:5.729880362175E-1)[&rate=5.471491080629639E-4]:5.355577511525E-1,(75[&rate=5.471491080629639E-4]:7.2957740898E-1,((74[&rate=5.471491080629639E-4]:4.457390333522E-1,70[&rate=5.471491080629639E-4]:4.073828689687E-1)[&rate=5.471491080629639E-4]:1.50003050915E-2,76[&rate=5.471491080629639E-4]:4.607393384437E-1)[&rate=5.471491080629639E-4]:2.688380705363E-1)[&rate=5.471491080629639E-4]:3.7896837839E-1)[&rate=5.471491080629639E-4]:3.648455160964E-1,(((134[&rate=5.471491080629639E-4]:7.412630273016E-1,(133[&rate=5.471491080629639E-4]:4.770690596165E-1,137[&rate=5.471491080629639E-4]:5.181649500276E-1)[&rate=5.471491080629639E-4]:2.943309539862E-1)[&rate=5.471491080629639E-4]:1.049732955528E-1,(((12[&rate=5.471491080629639E-4]:8.523165125492E-2,5[&rate=5.471491080629639E-4]:4.687548687146E-2)[&rate=5.471491080629639E-4]:6.202052298233E-2,29[&rate=5.471491080629639E-4]:2.541014893058E-1)[&rate=5.471491080629639E-4]:2.683565552532E-1,103[&rate=5.471491080629639E-4]:2.895813322302E-1)[&rate=5.471491080629639E-4]:1.477202935829E0)[&rate=5.471491080629639E-4]:1.700670048774E-1,52[&rate=5.471491080629639E-4]:2.725575383762E-1)[&rate=5.471491080629639E-4]:4.625674277895E-1)[&rate=5.471491080629639E-4]:3.702232186385E-2,53[&rate=5.471491080629639E-4]:7.639505667182E-1)[&rate=5.471491080629639E-4]:4.298538986744E-1)[&rate=5.471491080629639E-4]:2.661830711277E-1,(68[&rate=5.471491080629639E-4]:6.758876618671E-1,(((((57[&rate=5.471491080629639E-4]:2.351539417617E-1,54[&rate=5.471491080629639E-4]:1.941703352043E-1)[&rate=5.471491080629639E-4]:6.66983198911E-2,58[&rate=5.471491080629639E-4]:3.182457042757E-1)[&rate=5.471491080629639E-4]:7.467361594586E-2,(55[&rate=5.471491080629639E-4]:2.823315486394E-1,56[&rate=5.471491080629639E-4]:2.823315486394E-1)[&rate=5.471491080629639E-4]:8.326536721045E-2)[&rate=5.471491080629639E-4]:6.687490603056E-2,37[&rate=5.471491080629639E-4]:4.789199093123E-1)[&rate=5.471491080629639E-4]:1.753566139016E-1,59[&rate=5.471491080629639E-4]:6.160251570936E-1)[&rate=5.471491080629639E-4]:1.090428326424E-1)[&rate=5.471491080629639E-4]:4.070506943251E-1)[&rate=5.471491080629639E-4]:3.731217724348E-1,33[&rate=5.471491080629639E-4]:2.888743606035E-2)[&rate=5.471491080629639E-4]:4.162634989358E-2);
tree STATE_17580000 [&joint=-20988.673777131644,lnP=-20988.673777131644] = [&R] (33[&rate=6.082623132151495E-4]:3.68058355351E-2,(32[&rate=6.082623132151495E-4]:2.158325602543E-2,(((((125[&rate=6.082623132151495E-4]:8.989249080901E-1,((((52[&rate=6.082623132151495E-4]:9.665235161603E-2,(((12[&rate=6.082623132151495E-4]:1.002324783735E-1,5[&rate=6.082623132151495E-4]:6.187631399005E-2)[&rate=6.082623132151495E-4]:1.274925080072E-1,29[&rate=6.082623132151495E-4]:3.345743014492E-1)[&rate=6.082623132151495E-4]:6.98791088283E-1,103[&rate=6.082623132151495E-4]:8.004886774034E-1)[&rate=6.082623132151495E-4]:9.604574087736E-1)[&rate=6.082623132151495E-4]:5.16847978567E-1,(134[&rate=6.082623132151495E-4]:4.750487113933E-1,(133[&rate=6.082623132151495E-4]:2.892054500452E-1,137[&rate=6.082623132151495E-4]:3.303013404562E-1)[&rate=6.082623132151495E-4]:2.159802476493E-1)[&rate=6.082623132151495E-4]:8.821974081454E-1)[&rate=6.082623132151495E-4]:3.530474854797E-2,53[&rate=6.082623132151495E-4]:6.406083574197E-1)[&rate=6.082623132151495E-4]:1.782376134835E-2,(((80[&rate=6.082623132151495E-4]:2.313312802535E-1,81[&rate=6.082623132151495E-4]:2.313312802535E-1)[&rate=6.082623132151495E-4]:1.782265572147E-1,((73[&rate=6.082623132151495E-4]:3.036214797866E-1,77[&rate=6.082623132151495E-4]:2.981420277318E-1)[&rate=6.082623132151495E-4]:9.681345236588E-2,((((78[&rate=6.082623132151495E-4]:3.950411728754E-2,72[&rate=6.082623132151495E-4]:1.758630906823E-2)[&rate=6.082623132151495E-4]:9.418025176217E-2,79[&rate=6.082623132151495E-4]:1.336843690497E-1)[&rate=6.082623132151495E-4]:1.26630759783E-1,82[&rate=6.082623132151495E-4]:2.685343069148E-1)[&rate=6.082623132151495E-4]:8.169073917059E-2,71[&rate=6.082623132151495E-4]:3.146086077293E-1)[&rate=6.082623132151495E-4]:1.73331737383E-2)[&rate=6.082623132151495E-4]:5.84379738089E-2)[&rate=6.082623132151495E-4]:1.778454320118E-1,(75[&rate=6.082623132151495E-4]:4.807653375082E-1,(74[&rate=6.082623132151495E-4]:4.048073142369E-1,(70[&rate=6.082623132151495E-4]:3.015396648891E-1,76[&rate=6.082623132151495E-4]:3.398958292726E-1)[&rate=6.082623132151495E-4]:6.491148496431E-2)[&rate=6.082623132151495E-4]:7.595802327126E-2)[&rate=6.082623132151495E-4]:1.55953000465E-1)[&rate=6.082623132151495E-4]:7.68176839407E-1)[&rate=6.082623132151495E-4]:4.508753029833E-1)[&rate=6.082623132151495E-4]:4.674900415975E-1,(68[&rate=6.082623132151495E-4]:5.606054604957E-1,(((55[&rate=6.082623132151495E-4]:2.516262517214E-1,56[&rate=6.082623132151495E-4]:2.516262517214E-1)[&rate=6.082623132151495E-4]:4.023305147309E-2,((57[&rate=6.082623132151495E-4]:2.231134432951E-1,(37[&rate=6.082623132151495E-4]:1.452550844734E-1,54[&rate=6.082623132151495E-4]:6.875235223295E-2)[&rate=6.082623132151495E-4]:1.133774845048E-1)[&rate=6.082623132151495E-4]:6.537447745558E-2,58[&rate=6.082623132151495E-4]:3.048813633736E-1)[&rate=6.082623132151495E-4]:1.430034419254E-2)[&rate=6.082623132151495E-4]:1.058387675815E-1,59[&rate=6.082623132151495E-4]:4.058947920875E-1)[&rate=6.082623132151495E-4]:2.038909962772E-1)[&rate=6.082623132151495E-4]:6.391428225251E-1)[&rate=6.082623132151495E-4]:9.661186197365E-2,(((122[&rate=6.082623132151495E-4]:3.747679614795E-1,(123[&rate=6.082623132151495E-4]:1.749232967102E-2,124[&rate=6.082623132151495E-4]:1.47600892339E-2)[&rate=6.082623132151495E-4]:3.572756318085E-1)[&rate=6.082623132151495E-4]:5.640244971896E-1,67[&rate=6.082623132151495E-4]:4.375199083285E-1)[&rate=6.082623132151495E-4]:1.68274315353E-1,(((126[&rate=6.082623132151495E-4]:4.131319876877E-1,119[&rate=6.082623132151495E-4]:1.198834510331E0)[&rate=6.082623132151495E-4]:5.682103864581E-1,(120[&rate=6.082623132151495E-4]:1.211252814269E0,((138[&rate=6.082623132151495E-4]:5.261510028259E-1,136[&rate=6.082623132151495E-4]:3.946441535107E-1)[&rate=6.082623132151495E-4]:5.192934417194E-1,135[&rate=6.082623132151495E-4]:8.454444445452E-1)[&rate=6.082623132151495E-4]:1.137535752037E-1)[&rate=6.082623132151495E-4]:4.599016715613E-1)[&rate=6.082623132151495E-4]:7.097906780208E-1,66[&rate=6.082623132151495E-4]:4.439588624817E-1)[&rate=6.082623132151495E-4]:1.618353611999E-1)[&rate=6.082623132151495E-4]:1.428452835407E-1)[&rate=6.082623132151495E-4]:1.761119317323E-2,((((127[&rate=6.082623132151495E-4]:2.513209324531E0,121[&rate=6.082623132151495E-4]:2.07211343412E0)[&rate=6.082623132151495E-4]:1.001943621973E-1,(36[&rate=6.082623132151495E-4]:8.188278174529E-2,35[&rate=6.082623132151495E-4]:3.530743927953E-2)[&rate=6.082623132151495E-4]:1.097295977724E-2)[&rate=6.082623132151495E-4]:1.682003497706E-1,(((((43[&rate=6.082623132151495E-4]:3.726974568106E-1,((42[&rate=6.082623132151495E-4]:1.535807656373E-1,48[&rate=6.082623132151495E-4]:1.918321317575E-1)[&rate=6.082623132151495E-4]:1.480193622434E-1,41[&rate=6.082623132151495E-4]:2.961356470064E-1)[&rate=6.082623132151495E-4]:2.191700106121E-2)[&rate=6.082623132151495E-4]:1.197623259328E-2,46[&rate=6.082623132151495E-4]:3.846736894039E-1)[&rate=6.082623132151495E-4]:1.694221434434E-1,((49[&rate=6.082623132151495E-4]:4.101253790547E-1,(51[&rate=6.082623132151495E-4]:3.671453711456E-1,47[&rate=6.082623132151495E-4]:3.944677755171E-1)[&rate=6.082623132151495E-4]:4.844448878331E-2)[&rate=6.082623132151495E-4]:5.990716287401E-2,50[&rate=6.082623132151495E-4]:4.700325419287E-1)[&rate=6.082623132151495E-4]:5.127640567286E-2)[&rate=6.082623132151495E-4]:9.723564257366E-2,(44[&rate=6.082623132151495E-4]:5.802619464745E-1,45[&rate=6.082623132151495E-4]:5.775297060374E-1)[&rate=6.082623132151495E-4]:6.560504807221E-2)[&rate=6.082623132151495E-4]:1.36872973902E-1,((((((130[&rate=6.082623132151495E-4]:4.562157227443E-2,131[&rate=6.082623132151495E-4]:4.836129830179E-2)[&rate=6.082623132151495E-4]:1.43353800913E-1,132[&rate=6.082623132151495E-4]:1.917150992148E-1)[&rate=6.082623132151495E-4]:5.36612887111E-2,129[&rate=6.082623132151495E-4]:2.426366618986E-1)[&rate=6.082623132151495E-4]:3.829329919156E-1,69[&rate=6.082623132151495E-4]:7.735148592938E-1)[&rate=6.082623132151495E-4]:4.214896955454E-3,118[&rate=6.082623132151495E-4]:7.667708521396E-1)[&rate=6.082623132151495E-4]:7.291612100739E-1,(((64[&rate=6.082623132151495E-4]:2.348957486647E-1,((65[&rate=6.082623132151495E-4]:6.90600696706E-2,60[&rate=6.082623132151495E-4]:6.90600696706E-2)[&rate=6.082623132151495E-4]:1.362237008788E-2,62[&rate=6.082623132151495E-4]:2.744632616762E-1)[&rate=6.082623132151495E-4]:1.528377399544E-3)[&rate=6.082623132151495E-4]:3.588937919307E-1,(63[&rate=6.082623132151495E-4]:1.259175977738E-1,61[&rate=6.082623132151495E-4]:1.670134881849E-1)[&rate=6.082623132151495E-4]:4.678719428216E-1)[&rate=6.082623132151495E-4]:7.654573408913E-1,128[&rate=6.082623132151495E-4]:1.260616744501E0)[&rate=6.082623132151495E-4]:9.558929031563E-2)[&rate=6.082623132151495E-4]:1.971979054867E-1)[&rate=6.082623132151495E-4]:1.898439318121E-1)[&rate=6.082623132151495E-4]:3.819124055321E-1,((((((((102[&rate=6.082623132151495E-4]:2.943317121681E-1,(24[&rate=6.082623132151495E-4]:1.015097134586E0,(1[&rate=6.082623132151495E-4]:1.824176935256E-1,(28[&rate=6.082623132151495E-4]:7.260747811942E-1,(21[&rate=6.082623132151495E-4]:4.815178416469E-1,17[&rate=6.082623132151495E-4]:4.513808553455E-1)[&rate=6.082623132151495E-4]:2.198994053009E-1)[&rate=6.082623132151495E-4]:2.426442821944E-1)[&rate=6.082623132151495E-4]:5.185752325229E-2)[&rate=6.082623132151495E-4]:4.408784131983E-1)[&rate=6.082623132151495E-4]:6.985440974081E-3,(((20[&rate=6.082623132151495E-4]:6.297227337593E-1,25[&rate=6.082623132151495E-4]:6.48900815951E-1)[&rate=6.082623132151495E-4]:7.406330138985E-2,23[&rate=6.082623132151495E-4]:7.120052132312E-1)[&rate=6.082623132151495E-4]:1.608374439582E-1,(140[&rate=6.082623132151495E-4]:6.180875519096E-1,11[&rate=6.082623132151495E-4]:6.372656341013E-1)[&rate=6.082623132151495E-4]:1.506455162389E-1)[&rate=6.082623132151495E-4]:5.791594274595E-1)[&rate=6.082623132151495E-4]:1.216821392264E-2,((((148[&rate=6.082623132151495E-4]:1.946460519991E-1,143[&rate=6.082623132151495E-4]:1.919063259718E-1)[&rate=6.082623132151495E-4]:3.885742778502E-1,((139[&rate=6.082623132151495E-4]:3.426792544907E-1,(104[&rate=6.082623132151495E-4]:1.04130888023E-1,(106[&rate=6.082623132151495E-4]:3.305077015268E-2,111[&rate=6.082623132151495E-4]:4.948912631705E-2)[&rate=6.082623132151495E-4]:7.108011787034E-2)[&rate=6.082623132151495E-4]:4.676754454993E-2)[&rate=6.082623132151495E-4]:2.694543267452E-1,116[&rate=6.082623132151495E-4]:3.600787867154E-1)[&rate=6.082623132151495E-4]:1.847853787502E-1)[&rate=6.082623132151495E-4]:5.238702452446E-1,((115[&rate=6.082623132151495E-4]:7.46005943089E-1,(13[&rate=6.082623132151495E-4]:7.953076192955E-1,19[&rate=6.082623132151495E-4]:8.336637836792E-1)[&rate=6.082623132151495E-4]:3.289010461539E-2)[&rate=6.082623132151495E-4]:3.208541370497E-2,((108[&rate=6.082623132151495E-4]:1.172163358176E-1,107[&rate=6.082623132151495E-4]:1.19956061845E-1)[&rate=6.082623132151495E-4]:3.182301026864E-1,(114[&rate=6.082623132151495E-4]:2.681258712989E-1,109[&rate=6.082623132151495E-4]:3.475779260934E-1)[&rate=6.082623132151495E-4]:1.097863206298E-1)[&rate=6.082623132151495E-4]:4.001791648654E-1)[&rate=6.082623132151495E-4]:2.906430539163E-1)[&rate=6.082623132151495E-4]:1.935917584814E-1,((105[&rate=6.082623132151495E-4]:6.062861826656E-1,110[&rate=6.082623132151495E-4]:6.282039908847E-1)[&rate=6.082623132151495E-4]:3.134488565001E-1,((113[&rate=6.082623132151495E-4]:6.049546887051E-1,112[&rate=6.082623132151495E-4]:6.049546887051E-1)[&rate=6.082623132151495E-4]:1.594866939266E-1,((14[&rate=6.082623132151495E-4]:5.175735628581E-1,(4[&rate=6.082623132151495E-4]:1.727142335172E-1,30[&rate=6.082623132151495E-4]:3.453169732432E-1)[&rate=6.082623132151495E-4]:2.873250827658E-1)[&rate=6.082623132151495E-4]:1.290507891388E-1,(9[&rate=6.082623132151495E-4]:1.349813605592E-1,117[&rate=6.082623132151495E-4]:1.459402646689E-1)[&rate=6.082623132151495E-4]:5.034238133556E-1)[&rate=6.082623132151495E-4]:1.178170306348E-1)[&rate=6.082623132151495E-4]:1.826909168077E-1)[&rate=6.082623132151495E-4]:3.973856505741E-1)[&rate=6.082623132151495E-4]:4.294001979087E-2)[&rate=6.082623132151495E-4]:5.923839840929E-2,(((145[&rate=6.082623132151495E-4]:1.590483617622E-1,141[&rate=6.082623132151495E-4]:1.563086357346E-1)[&rate=6.082623132151495E-4]:1.288150516611E-1,144[&rate=6.082623132151495E-4]:2.823839613683E-1)[&rate=6.082623132151495E-4]:7.888089372444E-2,142[&rate=6.082623132151495E-4]:3.667443071477E-1)[&rate=6.082623132151495E-4]:1.252554800792E0)[&rate=6.082623132151495E-4]:4.885008736157E-1,((3[&rate=6.082623132151495E-4]:7.771961511908E-1,((18[&rate=6.082623132151495E-4]:5.423261479113E-1,6[&rate=6.082623132151495E-4]:4.793124492812E-1)[&rate=6.082623132151495E-4]:3.866831472508E-2,(10[&rate=6.082623132151495E-4]:2.785950615494E-1,15[&rate=6.082623132151495E-4]:3.169512259328E-1)[&rate=6.082623132151495E-4]:2.558240586213E-1)[&rate=6.082623132151495E-4]:3.11270181705E-1)[&rate=6.082623132151495E-4]:4.798040726891E-2,(((86[&rate=6.082623132151495E-4]:1.199045066099E-1,((85[&rate=6.082623132151495E-4]:4.035470703426E-2,83[&rate=6.082623132151495E-4]:4.035470703426E-2)[&rate=6.082623132151495E-4]:5.536123379617E-2,(84[&rate=6.082623132151495E-4]:2.240530132485E-2,93[&rate=6.082623132151495E-4]:3.610393146186E-2)[&rate=6.082623132151495E-4]:7.331063950558E-2)[&rate=6.082623132151495E-4]:2.418856577952E-2)[&rate=6.082623132151495E-4]:1.50258668713E-1,(87[&rate=6.082623132151495E-4]:1.426536130107E-1,((90[&rate=6.082623132151495E-4]:1.90144865825E-2,91[&rate=6.082623132151495E-4]:1.90144865825E-2)[&rate=6.082623132151495E-4]:2.078319790354E-2,92[&rate=6.082623132151495E-4]:3.979768448603E-2)[&rate=6.082623132151495E-4]:1.165545586617E-1)[&rate=6.082623132151495E-4]:1.275095623123E-1)[&rate=6.082623132151495E-4]:9.195504588363E-2,(88[&rate=6.082623132151495E-4]:7.653006238525E-2,89[&rate=6.082623132151495E-4]:9.022869252227E-2)[&rate=6.082623132151495E-4]:2.855881588213E-1)[&rate=6.082623132151495E-4]:1.00278436465E0)[&rate=6.082623132151495E-4]:1.033308354603E0)[&rate=6.082623132151495E-4]:4.677444551299E-1,101[&rate=6.082623132151495E-4]:1.323489642165E0)[&rate=6.082623132151495E-4]:4.135111844407E-1,(39[&rate=6.082623132151495E-4]:5.472031446775E-1,(((98[&rate=6.082623132151495E-4]:6.525626385185E-1,(96[&rate=6.082623132151495E-4]:4.296519029239E-1,99[&rate=6.082623132151495E-4]:4.651710286068E-1)[&rate=6.082623132151495E-4]:2.092495334089E-1)[&rate=6.082623132151495E-4]:1.515697529493E-2,((94[&rate=6.082623132151495E-4]:3.603010462422E-1,100[&rate=6.082623132151495E-4]:3.603010462422E-1)[&rate=6.082623132151495E-4]:6.533419996299E-2,95[&rate=6.082623132151495E-4]:5.103346997573E-1)[&rate=6.082623132151495E-4]:1.683138758049E-1)[&rate=6.082623132151495E-4]:7.315057714141E-3,((147[&rate=6.082623132151495E-4]:4.032804545254E-1,((97[&rate=6.082623132151495E-4]:2.254511632633E-1,16[&rate=6.082623132151495E-4]:2.381982340747E0)[&rate=6.082623132151495E-4]:9.789713947975E-3,((((7[&rate=6.082623132151495E-4]:1.288385779165E-1,8[&rate=6.082623132151495E-4]:1.288385779165E-1)[&rate=6.082623132151495E-4]:5.215443851721E-1,(22[&rate=6.082623132151495E-4]:4.51388842263E-1,27[&rate=6.082623132151495E-4]:4.678271984274E-1)[&rate=6.082623132151495E-4]:2.948845317845E-1)[&rate=6.082623132151495E-4]:4.291954341377E-2,(2[&rate=6.082623132151495E-4]:5.058179697715E-1,31[&rate=6.082623132151495E-4]:7.332152300455E-1)[&rate=6.082623132151495E-4]:1.107722079638E-1)[&rate=6.082623132151495E-4]:3.330645151658E-2,26[&rate=6.082623132151495E-4]:8.334582730876E-1)[&rate=6.082623132151495E-4]:1.613108302155E0)[&rate=6.082623132151495E-4]:3.962427676759E-2)[&rate=6.082623132151495E-4]:1.612764982704E-1,(146[&rate=6.082623132151495E-4]:6.141531008056E-1,40[&rate=6.082623132151495E-4]:4.939345215706E-1)[&rate=6.082623132151495E-4]:1.324538204483E-2)[&rate=6.082623132151495E-4]:3.943946736578E-2)[&rate=6.082623132151495E-4]:5.837736962424E-4)[&rate=6.082623132151495E-4]:2.166335229342E-1)[&rate=6.082623132151495E-4]:3.364551220257E-1,38[&rate=6.082623132151495E-4]:1.031985778708E0)[&rate=6.082623132151495E-4]:1.667728221665E-1)[&rate=6.082623132151495E-4]:1.698575460361E-1)[&rate=6.082623132151495E-4]:1.258063393053E-1,34[&rate=6.082623132151495E-4]:2.904334107069E-2)[&rate=6.082623132151495E-4]:1.445772317383E-2)[&rate=6.082623132151495E-4]:9.743127454954E-3);
tree STATE_17590000 [&joint=-20986.46660487071,lnP=-20986.46660487071] = [&R] (((((125[&rate=6.018635145347595E-4]:1.155873074227E0,(((((80[&rate=6.018635145347595E-4]:2.099736695301E-1,81[&rate=6.018635145347595E-4]:2.099736695301E-1)[&rate=6.018635145347595E-4]:2.067883972762E-1,(((78[&rate=6.018635145347595E-4]:2.24942807153E-2,72[&rate=6.018635145347595E-4]:5.764724959856E-4)[&rate=6.018635145347595E-4]:3.127329432185E-1,((71[&rate=6.018635145347595E-4]:1.543620780439E-1,79[&rate=6.018635145347595E-4]:1.81759338318E-1)[&rate=6.018635145347595E-4]:9.165023271084E-2,82[&rate=6.018635145347595E-4]:2.816287491109E-1)[&rate=6.018635145347595E-4]:6.181765290497E-2)[&rate=6.018635145347595E-4]:6.569760462097E-2,(77[&rate=6.018635145347595E-4]:2.817725622586E-1,73[&rate=6.018635145347595E-4]:2.872520143133E-1)[&rate=6.018635145347595E-4]:1.547687046522E-1)[&rate=6.018635145347595E-4]:2.405641633382E-2)[&rate=6.018635145347595E-4]:3.525578786829E-1,(75[&rate=6.018635145347595E-4]:3.63986379386E-1,(76[&rate=6.018635145347595E-4]:3.415126067723E-1,(74[&rate=6.018635145347595E-4]:3.216669203504E-1,70[&rate=6.018635145347595E-4]:2.833107559669E-1)[&rate=6.018635145347595E-4]:1.984568642193E-2)[&rate=6.018635145347595E-4]:2.247377261369E-2)[&rate=6.018635145347595E-4]:4.546486345963E-1)[&rate=6.018635145347595E-4]:5.081893747191E-1,((52[&rate=6.018635145347595E-4]:4.004566357171E-1,(((12[&rate=6.018635145347595E-4]:1.471264272072E-1,5[&rate=6.018635145347595E-4]:1.087702628237E-1)[&rate=6.018635145347595E-4]:3.039112884377E-1,29[&rate=6.018635145347595E-4]:5.578870307134E-1)[&rate=6.018635145347595E-4]:1.282925423102E-1,103[&rate=6.018635145347595E-4]:4.533028606948E-1)[&rate=6.018635145347595E-4]:1.611447509583E0)[&rate=6.018635145347595E-4]:1.45229825174E-1,((137[&rate=6.018635145347595E-4]:4.542121161826E-1,133[&rate=6.018635145347595E-4]:4.131162257716E-1)[&rate=6.018635145347595E-4]:3.648501116039E-2,134[&rate=6.018635145347595E-4]:4.194642506308E-1)[&rate=6.018635145347595E-4]:8.69967999616E-1)[&rate=6.018635145347595E-4]:4.287159050951E-2)[&rate=6.018635145347595E-4]:2.697311716388E-2,53[&rate=6.018635145347595E-4]:6.073344472531E-1)[&rate=6.018635145347595E-4]:7.589211406355E-1)[&rate=6.018635145347595E-4]:1.541674124449E-1,(68[&rate=6.018635145347595E-4]:8.357532941738E-1,(((55[&rate=6.018635145347595E-4]:3.642721727225E-1,56[&rate=6.018635145347595E-4]:3.642721727225E-1)[&rate=6.018635145347595E-4]:8.391969754584E-2,((58[&rate=6.018635145347595E-4]:1.29609854824E-1,54[&rate=6.018635145347595E-4]:7.223280564363E-2)[&rate=6.018635145347595E-4]:1.761638543513E-1,(37[&rate=6.018635145347595E-4]:1.801182136635E-1,57[&rate=6.018635145347595E-4]:1.445990879804E-1)[&rate=6.018635145347595E-4]:1.447811785718E-1)[&rate=6.018635145347595E-4]:1.697405654649E-1)[&rate=6.018635145347595E-4]:2.16695081236E-1,59[&rate=6.018635145347595E-4]:6.730836728159E-1)[&rate=6.018635145347595E-4]:2.118499492268E-1)[&rate=6.018635145347595E-4]:3.076205258317E-1)[&rate=6.018635145347595E-4]:1.493187289316E-1,(66[&rate=6.018635145347595E-4]:3.911951146217E-1,(((122[&rate=6.018635145347595E-4]:4.81323214181E-1,(123[&rate=6.018635145347595E-4]:7.742832785887E-2,124[&rate=6.018635145347595E-4]:7.469608742175E-2)[&rate=6.018635145347595E-4]:4.038948863221E-1)[&rate=6.018635145347595E-4]:1.959684059066E-1,67[&rate=6.018635145347595E-4]:1.760190697469E-1)[&rate=6.018635145347595E-4]:2.084647210314E-1,(126[&rate=6.018635145347595E-4]:9.261603771845E-1,((((138[&rate=6.018635145347595E-4]:2.417146360473E-1,136[&rate=6.018635145347595E-4]:1.102077867321E-1)[&rate=6.018635145347595E-4]:2.893967202154E-1,135[&rate=6.018635145347595E-4]:3.311113562627E-1)[&rate=6.018635145347595E-4]:3.44405028485E-1,120[&rate=6.018635145347595E-4]:9.275711792682E-1)[&rate=6.018635145347595E-4]:1.909200911058E-1,119[&rate=6.018635145347595E-4]:1.214381681333E0)[&rate=6.018635145347595E-4]:4.974812184954E-1)[&rate=6.018635145347595E-4]:7.054976032788E-1)[&rate=6.018635145347595E-4]:6.711323843399E-3)[&rate=6.018635145347595E-4]:3.537767965432E-1)[&rate=6.018635145347595E-4]:2.150464067219E-1,((((35[&rate=6.018635145347595E-4]:1.318368686919E-1,((((69[&rate=6.018635145347595E-4]:8.913243412382E-1,(118[&rate=6.018635145347595E-4]:8.263653779986E-1,((129[&rate=6.018635145347595E-4]:1.254617333731E-1,132[&rate=6.018635145347595E-4]:1.282014594004E-1)[&rate=6.018635145347595E-4]:1.446312790936E-2,(130[&rate=6.018635145347595E-4]:8.198752814928E-2,131[&rate=6.018635145347595E-4]:8.472725417664E-2)[&rate=6.018635145347595E-4]:5.793733313315E-2)[&rate=6.018635145347595E-4]:5.494542153462E-1)[&rate=6.018635145347595E-4]:5.400005913002E-2)[&rate=6.018635145347595E-4]:7.41599322949E-1,((45[&rate=6.018635145347595E-4]:6.099919358473E-1,(((50[&rate=6.018635145347595E-4]:2.550318672275E-1,49[&rate=6.018635145347595E-4]:2.550318672275E-1)[&rate=6.018635145347595E-4]:2.700414009009E-1,51[&rate=6.018635145347595E-4]:5.305377490027E-1)[&rate=6.018635145347595E-4]:3.321272426186E-2,((46[&rate=6.018635145347595E-4]:4.064635770594E-1,(48[&rate=6.018635145347595E-4]:2.890825278195E-1,(41[&rate=6.018635145347595E-4]:2.212149072335E-1,42[&rate=6.018635145347595E-4]:2.266793881077E-1)[&rate=6.018635145347595E-4]:2.415177359158E-2)[&rate=6.018635145347595E-4]:1.064520874914E-1)[&rate=6.018635145347595E-4]:8.909315383683E-3,43[&rate=6.018635145347595E-4]:4.153728924431E-1)[&rate=6.018635145347595E-4]:1.75699985193E-1)[&rate=6.018635145347595E-4]:2.711577952266E-2)[&rate=6.018635145347595E-4]:2.714019636711E-2,(47[&rate=6.018635145347595E-4]:1.942948175208E-1,44[&rate=6.018635145347595E-4]:1.888303366465E-1)[&rate=6.018635145347595E-4]:4.51034036005E-1)[&rate=6.018635145347595E-4]:7.171038817458E-2)[&rate=6.018635145347595E-4]:1.652837487635E-2,((((64[&rate=6.018635145347595E-4]:4.083057134263E-1,(60[&rate=6.018635145347595E-4]:8.810836205236E-2,62[&rate=6.018635145347595E-4]:2.798891839701E-1)[&rate=6.018635145347595E-4]:1.695124198673E-1)[&rate=6.018635145347595E-4]:1.768457084447E-2,65[&rate=6.018635145347595E-4]:2.753053527641E-1)[&rate=6.018635145347595E-4]:2.998857836715E-1,(63[&rate=6.018635145347595E-4]:2.456911429637E-1,61[&rate=6.018635145347595E-4]:2.867870333748E-1)[&rate=6.018635145347595E-4]:4.801849249786E-1)[&rate=6.018635145347595E-4]:7.99025698233E-1,128[&rate=6.018635145347595E-4]:1.426271629189E0)[&rate=6.018635145347595E-4]:7.24954783676E-2)[&rate=6.018635145347595E-4]:3.890336820912E-2,36[&rate=6.018635145347595E-4]:5.547869494385E-2)[&rate=6.018635145347595E-4]:1.229335162138E-1)[&rate=6.018635145347595E-4]:2.037565208662E-1,(127[&rate=6.018635145347595E-4]:2.301198982313E0,121[&rate=6.018635145347595E-4]:1.860103091902E0)[&rate=6.018635145347595E-4]:6.015176949163E-1)[&rate=6.018635145347595E-4]:3.790641084436E-1,(((147[&rate=6.018635145347595E-4]:6.620716715442E-1,146[&rate=6.018635145347595E-4]:7.249132015988E-1)[&rate=6.018635145347595E-4]:4.373303024773E-2,((39[&rate=6.018635145347595E-4]:5.283359100287E-1,((16[&rate=6.018635145347595E-4]:2.497289023158E0,((((((((148[&rate=6.018635145347595E-4]:1.085478053952E-1,143[&rate=6.018635145347595E-4]:1.058080793679E-1)[&rate=6.018635145347595E-4]:5.666162193676E-1,(((111[&rate=6.018635145347595E-4]:6.16523674029E-2,139[&rate=6.018635145347595E-4]:2.369948331563E-1)[&rate=6.018635145347595E-4]:2.709927718333E-1,(104[&rate=6.018635145347595E-4]:1.262030429671E-2,106[&rate=6.018635145347595E-4]:1.262030429671E-2)[&rate=6.018635145347595E-4]:3.035864787751E-1)[&rate=6.018635145347595E-4]:2.484382359366E-1,116[&rate=6.018635145347595E-4]:5.043710464056E-1)[&rate=6.018635145347595E-4]:1.324368139735E-1)[&rate=6.018635145347595E-4]:1.574581669702E-1,(((13[&rate=6.018635145347595E-4]:6.402058449852E-1,19[&rate=6.018635145347595E-4]:6.785620093689E-1)[&rate=6.018635145347595E-4]:1.358213558835E-1,115[&rate=6.018635145347595E-4]:6.938354200468E-1)[&rate=6.018635145347595E-4]:3.741590618108E-2,(108[&rate=6.018635145347595E-4]:6.00746708606E-1,(109[&rate=6.018635145347595E-4]:4.496254223277E-1,(107[&rate=6.018635145347595E-4]:1.681255412909E-1,114[&rate=6.018635145347595E-4]:1.078515686881E-1)[&rate=6.018635145347595E-4]:2.623217988451E-1)[&rate=6.018635145347595E-4]:1.730390944974E-1)[&rate=6.018635145347595E-4]:1.880388641973E-1)[&rate=6.018635145347595E-4]:6.301470112139E-2)[&rate=6.018635145347595E-4]:2.346701570507E-1,((105[&rate=6.018635145347595E-4]:6.368737259809E-1,110[&rate=6.018635145347595E-4]:6.587915342E-1)[&rate=6.018635145347595E-4]:9.321689726312E-2,(((117[&rate=6.018635145347595E-4]:4.149526589064E-1,9[&rate=6.018635145347595E-4]:4.039937547967E-1)[&rate=6.018635145347595E-4]:2.112493310655E-1,(14[&rate=6.018635145347595E-4]:2.363889076972E-1,(4[&rate=6.018635145347595E-4]:3.795707701927E-2,30[&rate=6.018635145347595E-4]:2.105598167453E-1)[&rate=6.018635145347595E-4]:1.408975841028E-1)[&rate=6.018635145347595E-4]:3.87073356247E-1)[&rate=6.018635145347595E-4]:1.206789360362E-2,(112[&rate=6.018635145347595E-4]:6.193491925683E-1,113[&rate=6.018635145347595E-4]:6.193491925683E-1)[&rate=6.018635145347595E-4]:1.618096497952E-2)[&rate=6.018635145347595E-4]:1.2195772597E-1)[&rate=6.018635145347595E-4]:3.536400817041E-1)[&rate=6.018635145347595E-4]:3.561333118152E-1,((144[&rate=6.018635145347595E-4]:1.569694029304E-1,(145[&rate=6.018635145347595E-4]:7.010718252781E-2,141[&rate=6.018635145347595E-4]:6.736745650022E-2)[&rate=6.018635145347595E-4]:9.234167245752E-2)[&rate=6.018635145347595E-4]:1.838641096386E-1,142[&rate=6.018635145347595E-4]:3.463129646239E-1)[&rate=6.018635145347595E-4]:1.293551052139E0)[&rate=6.018635145347595E-4]:4.851691565698E-3,(((((20[&rate=6.018635145347595E-4]:3.225148294056E-1,25[&rate=6.018635145347595E-4]:3.416929115974E-1)[&rate=6.018635145347595E-4]:1.809363468521E-1,23[&rate=6.018635145347595E-4]:5.116703543398E-1)[&rate=6.018635145347595E-4]:1.954463146784E-1,(140[&rate=6.018635145347595E-4]:5.580568867987E-1,11[&rate=6.018635145347595E-4]:5.772349689904E-1)[&rate=6.018635145347595E-4]:4.495019317857E-2)[&rate=6.018635145347595E-4]:4.529520932302E-1,102[&rate=6.018635145347595E-4]:9.383830741652E-3)[&rate=6.018635145347595E-4]:3.611951596397E-1,(24[&rate=6.018635145347595E-4]:1.222303691999E0,(1[&rate=6.018635145347595E-4]:2.818967258852E-1,(28[&rate=6.018635145347595E-4]:6.909578848644E-1,(21[&rate=6.018635145347595E-4]:4.452822370423E-1,17[&rate=6.018635145347595E-4]:4.15145250741E-1)[&rate=6.018635145347595E-4]:2.210181135756E-1)[&rate=6.018635145347595E-4]:3.772402108838E-1)[&rate=6.018635145347595E-4]:1.59585048305E-1)[&rate=6.018635145347595E-4]:3.099191339992E-1)[&rate=6.018635145347595E-4]:2.756137548183E-2)[&rate=6.018635145347595E-4]:5.00258545786E-1,(((((83[&rate=6.018635145347595E-4]:1.84239530575E-1,((84[&rate=6.018635145347595E-4]:4.891359489739E-2,93[&rate=6.018635145347595E-4]:6.26122250344E-2)[&rate=6.018635145347595E-4]:1.179720202667E-1,(85[&rate=6.018635145347595E-4]:1.255496771293E-1,86[&rate=6.018635145347595E-4]:1.255496771293E-1)[&rate=6.018635145347595E-4]:4.133593803476E-2)[&rate=6.018635145347595E-4]:1.735391541097E-2)[&rate=6.018635145347595E-4]:2.170930602957E-2,87[&rate=6.018635145347595E-4]:2.059488366046E-1)[&rate=6.018635145347595E-4]:2.519010892237E-3,((90[&rate=6.018635145347595E-4]:6.94787679757E-2,91[&rate=6.018635145347595E-4]:6.94787679757E-2)[&rate=6.018635145347595E-4]:8.134007032315E-4,92[&rate=6.018635145347595E-4]:7.029216867893E-2)[&rate=6.018635145347595E-4]:1.518743089549E-1)[&rate=6.018635145347595E-4]:1.128486915419E-1,(88[&rate=6.018635145347595E-4]:5.795198192786E-2,89[&rate=6.018635145347595E-4]:7.165061206487E-2)[&rate=6.018635145347595E-4]:2.633645571108E-1)[&rate=6.018635145347595E-4]:1.548514633457E0,((3[&rate=6.018635145347595E-4]:3.559354523832E-1,18[&rate=6.018635145347595E-4]:4.710039455338E-1)[&rate=6.018635145347595E-4]:5.572205109489E-1,(6[&rate=6.018635145347595E-4]:5.245570143364E-1,(10[&rate=6.018635145347595E-4]:1.649350849298E-1,15[&rate=6.018635145347595E-4]:2.032912493133E-1)[&rate=6.018635145347595E-4]:3.76060285571E-1)[&rate=6.018635145347595E-4]:4.406537435161E-1)[&rate=6.018635145347595E-4]:4.169491817662E-1)[&rate=6.018635145347595E-4]:5.655540405236E-1)[&rate=6.018635145347595E-4]:2.693094762665E-1,101[&rate=6.018635145347595E-4]:1.162228935861E0)[&rate=6.018635145347595E-4]:2.227313201736E-1)[&rate=6.018635145347595E-4]:7.011736413966E-2,(((((7[&rate=6.018635145347595E-4]:1.127985841508E-1,8[&rate=6.018635145347595E-4]:1.127985841508E-1)[&rate=6.018635145347595E-4]:4.319376928658E-1,26[&rate=6.018635145347595E-4]:6.515855920851E-1)[&rate=6.018635145347595E-4]:5.898041176947E-2,31[&rate=6.018635145347595E-4]:7.54401620293E-1)[&rate=6.018635145347595E-4]:4.731280064495E-2,(22[&rate=6.018635145347595E-4]:4.993193675552E-1,27[&rate=6.018635145347595E-4]:5.157577237196E-1)[&rate=6.018635145347595E-4]:2.476005328346E-1)[&rate=6.018635145347595E-4]:1.896499288772E-1,2[&rate=6.018635145347595E-4]:7.63967089541E-1)[&rate=6.018635145347595E-4]:1.674672174469E0)[&rate=6.018635145347595E-4]:4.642244884856E-2)[&rate=6.018635145347595E-4]:9.943120408777E-2,(((((96[&rate=6.018635145347595E-4]:2.918608817574E-1,99[&rate=6.018635145347595E-4]:3.273800074402E-1)[&rate=6.018635145347595E-4]:2.169610673311E-1,((94[&rate=6.018635145347595E-4]:1.203035916196E-1,100[&rate=6.018635145347595E-4]:1.203035916196E-1)[&rate=6.018635145347595E-4]:1.774521964364E-1,95[&rate=6.018635145347595E-4]:3.82455241608E-1)[&rate=6.018635145347595E-4]:1.509568714148E-1)[&rate=6.018635145347595E-4]:7.662736500608E-2,98[&rate=6.018635145347595E-4]:5.991105162801E-1)[&rate=6.018635145347595E-4]:7.149116415986E-2,40[&rate=6.018635145347595E-4]:5.421863798937E-1)[&rate=6.018635145347595E-4]:1.14129438067E-2,97[&rate=6.018635145347595E-4]:4.825610723342E-1)[&rate=6.018635145347595E-4]:7.416779041611E-2)[&rate=6.018635145347595E-4]:2.066053849506E-2)[&rate=6.018635145347595E-4]:1.095629757671E-1,38[&rate=6.018635145347595E-4]:6.896846174496E-1)[&rate=6.018635145347595E-4]:6.273383270677E-1)[&rate=6.018635145347595E-4]:2.387625140675E-1,(32[&rate=6.018635145347595E-4]:1.502398617751E-2,34[&rate=6.018635145347595E-4]:3.69417943966E-2)[&rate=6.018635145347595E-4]:5.346451904261E-2)[&rate=6.018635145347595E-4]:6.598305817417E-3)[&rate=6.018635145347595E-4]:1.559358141569E-2,33[&rate=6.018635145347595E-4]:9.615984450794E-2);
tree STATE_17600000 [&joint=-20996.331254435743,lnP=-20996.331254435743] = [&R] (((((125[&rate=5.704308889198773E-4]:7.63608696E-1,((53[&rate=5.704308889198773E-4]:2.007722039555E-1,(133[&rate=5.704308889198773E-4]:4.337012081029E-1,(137[&rate=5.704308889198773E-4]:4.713677910079E-1,134[&rate=5.704308889198773E-4]:4.001349142957E-1)[&rate=5.704308889198773E-4]:3.429307506128E-3)[&rate=5.704308889198773E-4]:5.491504928208E-1)[&rate=5.704308889198773E-4]:6.599102337093E-1,((52[&rate=5.704308889198773E-4]:3.960478888819E-1,(((12[&rate=5.704308889198773E-4]:2.096932949936E-1,5[&rate=5.704308889198773E-4]:1.713371306101E-1)[&rate=5.704308889198773E-4]:1.621376423588E-1,29[&rate=5.704308889198773E-4]:4.786802524209E-1)[&rate=5.704308889198773E-4]:5.462971575743E-1,103[&rate=5.704308889198773E-4]:7.921006976664E-1)[&rate=5.704308889198773E-4]:1.268240925776E0)[&rate=5.704308889198773E-4]:3.273611074283E-1,((((78[&rate=5.704308889198773E-4]:7.937694949108E-2,72[&rate=5.704308889198773E-4]:5.745914127177E-2)[&rate=5.704308889198773E-4]:2.756249253528E-1,(79[&rate=5.704308889198773E-4]:3.362982812666E-1,82[&rate=5.704308889198773E-4]:3.445174593487E-1)[&rate=5.704308889198773E-4]:1.870359357724E-2)[&rate=5.704308889198773E-4]:1.032186615108E-1,((73[&rate=5.704308889198773E-4]:1.426352073582E-1,77[&rate=5.704308889198773E-4]:1.371557553035E-1)[&rate=5.704308889198773E-4]:2.954157834176E-1,(81[&rate=5.704308889198773E-4]:2.71187653355E-1,(80[&rate=5.704308889198773E-4]:4.044158320264E-2,71[&rate=5.704308889198773E-4]:2.126350101091E-2)[&rate=5.704308889198773E-4]:2.307460701524E-1)[&rate=5.704308889198773E-4]:1.175482689276E-1)[&rate=5.704308889198773E-4]:6.126543598968E-2)[&rate=5.704308889198773E-4]:5.424466280495E-1,(70[&rate=5.704308889198773E-4]:6.269016370123E-1,((74[&rate=5.704308889198773E-4]:2.234396195584E-1,76[&rate=5.704308889198773E-4]:2.234396195584E-1)[&rate=5.704308889198773E-4]:4.183094010646E-2,75[&rate=5.704308889198773E-4]:2.652705596649E-1)[&rate=5.704308889198773E-4]:3.999872417309E-1)[&rate=5.704308889198773E-4]:3.765052534192E-1)[&rate=5.704308889198773E-4]:4.199122787959E-1)[&rate=5.704308889198773E-4]:1.454701626661E-1)[&rate=5.704308889198773E-4]:1.133087719963E-1)[&rate=5.704308889198773E-4]:2.73263468694E-1,(68[&rate=5.704308889198773E-4]:7.044286949435E-1,((((58[&rate=5.704308889198773E-4]:2.511596926574E-1,(54[&rate=5.704308889198773E-4]:1.860836099098E-1,37[&rate=5.704308889198773E-4]:2.625863421502E-1)[&rate=5.704308889198773E-4]:7.699033567327E-3)[&rate=5.704308889198773E-4]:1.767541725823E-1,(55[&rate=5.704308889198773E-4]:3.36729942029E-1,56[&rate=5.704308889198773E-4]:3.36729942029E-1)[&rate=5.704308889198773E-4]:6.3861518839E-2)[&rate=5.704308889198773E-4]:9.574046141398E-2,57[&rate=5.704308889198773E-4]:5.072608840307E-1)[&rate=5.704308889198773E-4]:1.034744936101E-1,59[&rate=5.704308889198773E-4]:6.080031372037E-1)[&rate=5.704308889198773E-4]:1.456058856087E-1)[&rate=5.704308889198773E-4]:1.657768030837E-1)[&rate=5.704308889198773E-4]:5.416550252831E-1,(((122[&rate=5.704308889198773E-4]:4.447662124997E-1,(123[&rate=5.704308889198773E-4]:2.372326078047E-2,124[&rate=5.704308889198773E-4]:2.099102034334E-2)[&rate=5.704308889198773E-4]:4.210429517192E-1)[&rate=5.704308889198773E-4]:3.260925821714E-1,67[&rate=5.704308889198773E-4]:2.695862443304E-1)[&rate=5.704308889198773E-4]:5.077710132108E-2,(66[&rate=5.704308889198773E-4]:2.861655456503E-1,(120[&rate=5.704308889198773E-4]:1.846759609218E0,(126[&rate=5.704308889198773E-4]:1.085278126794E0,(119[&rate=5.704308889198773E-4]:1.810615779474E0,((138[&rate=5.704308889198773E-4]:2.069884929675E-1,136[&rate=5.704308889198773E-4]:7.548164365231E-2)[&rate=5.704308889198773E-4]:9.054420715007E-1,135[&rate=5.704308889198773E-4]:9.124305644681E-1)[&rate=5.704308889198773E-4]:5.502400095263E-1)[&rate=5.704308889198773E-4]:6.03648699639E-2)[&rate=5.704308889198773E-4]:7.166937073955E-2)[&rate=5.704308889198773E-4]:3.763922378018E-1)[&rate=5.704308889198773E-4]:3.419780000124E-2)[&rate=5.704308889198773E-4]:5.437765398866E-1)[&rate=5.704308889198773E-4]:3.491647524557E-2,32[&rate=5.704308889198773E-4]:1.412485393448E-2)[&rate=5.704308889198773E-4]:2.997763564156E-2,(((((121[&rate=5.704308889198773E-4]:2.18985344346E0,((((((64[&rate=5.704308889198773E-4]:2.158073641257E-1,62[&rate=5.704308889198773E-4]:2.569032545368E-1)[&rate=5.704308889198773E-4]:1.093858610781E-1,60[&rate=5.704308889198773E-4]:1.745082936971E-1)[&rate=5.704308889198773E-4]:1.321356594933E-1,65[&rate=5.704308889198773E-4]:3.066439531904E-1)[&rate=5.704308889198773E-4]:2.410984710743E-1,(63[&rate=5.704308889198773E-4]:1.046128186693E-1,61[&rate=5.704308889198773E-4]:1.457087090804E-1)[&rate=5.704308889198773E-4]:5.938145371021E-1)[&rate=5.704308889198773E-4]:8.964908159314E-1,((((47[&rate=5.704308889198773E-4]:6.152635534105E-2,44[&rate=5.704308889198773E-4]:5.60618744668E-2)[&rate=5.704308889198773E-4]:5.447921314183E-1,(((((41[&rate=5.704308889198773E-4]:1.351152648114E-1,(42[&rate=5.704308889198773E-4]:1.352686555001E-1,48[&rate=5.704308889198773E-4]:1.735200216204E-1)[&rate=5.704308889198773E-4]:5.311090185504E-3)[&rate=5.704308889198773E-4]:1.972439967559E-1,46[&rate=5.704308889198773E-4]:3.870040703103E-1)[&rate=5.704308889198773E-4]:1.757566335757E-2,43[&rate=5.704308889198773E-4]:4.045797336679E-1)[&rate=5.704308889198773E-4]:1.548831354172E-1,51[&rate=5.704308889198773E-4]:5.321404647136E-1)[&rate=5.704308889198773E-4]:3.223924510097E-2,(50[&rate=5.704308889198773E-4]:1.01580262448E-1,49[&rate=5.704308889198773E-4]:1.01580262448E-1)[&rate=5.704308889198773E-4]:4.573349664924E-1)[&rate=5.704308889198773E-4]:1.461637257328E-2)[&rate=5.704308889198773E-4]:1.274868979467E-2,45[&rate=5.704308889198773E-4]:6.108704552427E-1)[&rate=5.704308889198773E-4]:1.043215278808E-1,(128[&rate=5.704308889198773E-4]:1.142028284517E0,((69[&rate=5.704308889198773E-4]:7.719603741773E-1,118[&rate=5.704308889198773E-4]:7.610014700677E-1)[&rate=5.704308889198773E-4]:1.349855861503E-1,((132[&rate=5.704308889198773E-4]:1.302450366243E-1,129[&rate=5.704308889198773E-4]:1.275053105969E-1)[&rate=5.704308889198773E-4]:1.249516254504E-1,(130[&rate=5.704308889198773E-4]:1.797270409343E-1,131[&rate=5.704308889198773E-4]:1.824667669617E-1)[&rate=5.704308889198773E-4]:7.2729895113E-2)[&rate=5.704308889198773E-4]:5.065438188008E-1)[&rate=5.704308889198773E-4]:3.857672556965E-1)[&rate=5.704308889198773E-4]:3.465599108976E-1)[&rate=5.704308889198773E-4]:7.699839301745E-3)[&rate=5.704308889198773E-4]:8.852839330687E-2,(127[&rate=5.704308889198773E-4]:2.55364243981E0,36[&rate=5.704308889198773E-4]:3.309449460454E-2)[&rate=5.704308889198773E-4]:6.953015259697E-2)[&rate=5.704308889198773E-4]:7.776741464382E-3)[&rate=5.704308889198773E-4]:1.704526594374E-1,35[&rate=5.704308889198773E-4]:2.342787056375E-1)[&rate=5.704308889198773E-4]:7.392850417826E-2,((((146[&rate=5.704308889198773E-4]:8.606491486097E-1,(39[&rate=5.704308889198773E-4]:6.933792871932E-1,((((94[&rate=5.704308889198773E-4]:5.569655240782E-2,100[&rate=5.704308889198773E-4]:5.569655240782E-2)[&rate=5.704308889198773E-4]:2.629963511464E-1,95[&rate=5.704308889198773E-4]:4.033923571063E-1)[&rate=5.704308889198773E-4]:3.863141598998E-1,(98[&rate=5.704308889198773E-4]:7.497443342088E-1,(96[&rate=5.704308889198773E-4]:4.564885187423E-1,99[&rate=5.704308889198773E-4]:4.920076444251E-1)[&rate=5.704308889198773E-4]:2.795946132809E-1)[&rate=5.704308889198773E-4]:2.903322104855E-2)[&rate=5.704308889198773E-4]:2.871335049751E-2,(((((((141[&rate=5.704308889198773E-4]:8.115373106449E-2,145[&rate=5.704308889198773E-4]:8.389345709207E-2)[&rate=5.704308889198773E-4]:5.114925608823E-2,144[&rate=5.704308889198773E-4]:1.295632611254E-1)[&rate=5.704308889198773E-4]:4.406079173185E-1,142[&rate=5.704308889198773E-4]:5.756506304988E-1)[&rate=5.704308889198773E-4]:9.09369490497E-1,((((116[&rate=5.704308889198773E-4]:6.553239331418E-1,(((106[&rate=5.704308889198773E-4]:2.87440086621E-1,104[&rate=5.704308889198773E-4]:2.87440086621E-1)[&rate=5.704308889198773E-4]:3.221938100426E-2,139[&rate=5.704308889198773E-4]:5.11440289543E-1)[&rate=5.704308889198773E-4]:9.679036971583E-2,111[&rate=5.704308889198773E-4]:4.328881935054E-1)[&rate=5.704308889198773E-4]:2.991480684036E-1)[&rate=5.704308889198773E-4]:1.334250985721E-4,(148[&rate=5.704308889198773E-4]:2.353652944462E-1,143[&rate=5.704308889198773E-4]:2.326255684189E-1)[&rate=5.704308889198773E-4]:4.584482281779E-1)[&rate=5.704308889198773E-4]:1.852864254E-1,(((13[&rate=5.704308889198773E-4]:2.994568003009E-1,19[&rate=5.704308889198773E-4]:3.378129646846E-1)[&rate=5.704308889198773E-4]:4.872229939765E-1,115[&rate=5.704308889198773E-4]:7.044880134556E-1)[&rate=5.704308889198773E-4]:7.936599322424E-2,(108[&rate=5.704308889198773E-4]:7.403169449766E-1,(107[&rate=5.704308889198773E-4]:5.457090977972E-1,(109[&rate=5.704308889198773E-4]:3.782543866858E-1,114[&rate=5.704308889198773E-4]:2.988023318913E-1)[&rate=5.704308889198773E-4]:1.866327933031E-1)[&rate=5.704308889198773E-4]:1.973475732068E-1)[&rate=5.704308889198773E-4]:1.010713082786E-1)[&rate=5.704308889198773E-4]:5.688977696054E-2)[&rate=5.704308889198773E-4]:2.507599696724E-1,((105[&rate=5.704308889198773E-4]:5.275261746384E-1,110[&rate=5.704308889198773E-4]:5.494439828575E-1)[&rate=5.704308889198773E-4]:1.502431141762E-1,(117[&rate=5.704308889198773E-4]:6.680270599844E-1,((9[&rate=5.704308889198773E-4]:4.025575063276E-1,113[&rate=5.704308889198773E-4]:4.107766844096E-1)[&rate=5.704308889198773E-4]:8.94027308487E-2,((14[&rate=5.704308889198773E-4]:3.554414093928E-1,(4[&rate=5.704308889198773E-4]:1.320835944964E-1,30[&rate=5.704308889198773E-4]:3.046863342224E-1)[&rate=5.704308889198773E-4]:1.658235683212E-1)[&rate=5.704308889198773E-4]:4.312643348532E-2,112[&rate=5.704308889198773E-4]:3.985678428781E-1)[&rate=5.704308889198773E-4]:1.016115723803E-1)[&rate=5.704308889198773E-4]:1.651079186985E-1)[&rate=5.704308889198773E-4]:3.987921513154E-2)[&rate=5.704308889198773E-4]:4.685289850463E-1)[&rate=5.704308889198773E-4]:1.387218471349E-1)[&rate=5.704308889198773E-4]:6.29325604422E-2,((102[&rate=5.704308889198773E-4]:1.443228762152E-1,(24[&rate=5.704308889198773E-4]:9.630433030024E-1,(1[&rate=5.704308889198773E-4]:6.000483118925E-2,(28[&rate=5.704308889198773E-4]:7.936484763199E-1,(21[&rate=5.704308889198773E-4]:4.385680237445E-1,17[&rate=5.704308889198773E-4]:4.084310374431E-1)[&rate=5.704308889198773E-4]:3.30422918329E-1)[&rate=5.704308889198773E-4]:5.265772473225E-2)[&rate=5.704308889198773E-4]:1.22216554005E-1)[&rate=5.704308889198773E-4]:3.429234088291E-1)[&rate=5.704308889198773E-4]:2.065801510192E-3,(((20[&rate=5.704308889198773E-4]:3.306658872358E-1,25[&rate=5.704308889198773E-4]:3.498439694275E-1)[&rate=5.704308889198773E-4]:4.445192050524E-1,23[&rate=5.704308889198773E-4]:7.834042703702E-1)[&rate=5.704308889198773E-4]:1.776476969329E-1,(140[&rate=5.704308889198773E-4]:7.610720278923E-1,11[&rate=5.704308889198773E-4]:7.80250110084E-1)[&rate=5.704308889198773E-4]:9.587035036989E-2)[&rate=5.704308889198773E-4]:3.36021641929E-1)[&rate=5.704308889198773E-4]:1.549886612468E-1)[&rate=5.704308889198773E-4]:1.225102980656E-1,(((6[&rate=5.704308889198773E-4]:6.024394190561E-1,((10[&rate=5.704308889198773E-4]:2.803575892212E-1,15[&rate=5.704308889198773E-4]:3.187137536047E-1)[&rate=5.704308889198773E-4]:2.590202159643E-1,18[&rate=5.704308889198773E-4]:5.859531476513E-1)[&rate=5.704308889198773E-4]:7.949997003489E-2)[&rate=5.704308889198773E-4]:1.999170823603E-1,3[&rate=5.704308889198773E-4]:7.50301706896E-1)[&rate=5.704308889198773E-4]:2.842828994779E-3,(((87[&rate=5.704308889198773E-4]:2.021086172952E-1,((90[&rate=5.704308889198773E-4]:9.261990744335E-2,91[&rate=5.704308889198773E-4]:9.261990744335E-2)[&rate=5.704308889198773E-4]:4.757201409071E-2,92[&rate=5.704308889198773E-4]:1.401919215341E-1)[&rate=5.704308889198773E-4]:7.561532589815E-2)[&rate=5.704308889198773E-4]:2.413828044918E-2,((93[&rate=5.704308889198773E-4]:4.522196575001E-2,84[&rate=5.704308889198773E-4]:3.1523335613E-2)[&rate=5.704308889198773E-4]:6.216003903202E-2,(86[&rate=5.704308889198773E-4]:9.097010926454E-2,85[&rate=5.704308889198773E-4]:9.097010926454E-2)[&rate=5.704308889198773E-4]:2.713265380476E-3)[&rate=5.704308889198773E-4]:1.325635230994E-1)[&rate=5.704308889198773E-4]:1.429442848291E-1,(83[&rate=5.704308889198773E-4]:1.704511974086E-1,(88[&rate=5.704308889198773E-4]:9.045161856314E-2,89[&rate=5.704308889198773E-4]:1.041502487002E-1)[&rate=5.704308889198773E-4]:7.999957884544E-2)[&rate=5.704308889198773E-4]:1.987399851649E-1)[&rate=5.704308889198773E-4]:9.236793807144E-1)[&rate=5.704308889198773E-4]:6.680033751197E-1)[&rate=5.704308889198773E-4]:3.406451549987E-1,101[&rate=5.704308889198773E-4]:7.590533399816E-1)[&rate=5.704308889198773E-4]:8.931864242207E-1)[&rate=5.704308889198773E-4]:1.430368198465E-2)[&rate=5.704308889198773E-4]:4.705128218151E-2)[&rate=5.704308889198773E-4]:1.264826754862E-2,(147[&rate=5.704308889198773E-4]:7.760662873928E-1,40[&rate=5.704308889198773E-4]:7.186892382125E-1)[&rate=5.704308889198773E-4]:3.438959871087E-2)[&rate=5.704308889198773E-4]:7.665239688463E-3,((((((22[&rate=5.704308889198773E-4]:3.483506151413E-1,27[&rate=5.704308889198773E-4]:3.647889713057E-1)[&rate=5.704308889198773E-4]:5.028938268339E-1,31[&rate=5.704308889198773E-4]:9.060389625233E-1)[&rate=5.704308889198773E-4]:6.809559664586E-2,((7[&rate=5.704308889198773E-4]:2.113184906261E-1,8[&rate=5.704308889198773E-4]:2.113184906261E-1)[&rate=5.704308889198773E-4]:4.020025490539E-1,26[&rate=5.704308889198773E-4]:7.201703547486E-1)[&rate=5.704308889198773E-4]:2.101285879822E-1)[&rate=5.704308889198773E-4]:3.119982644841E-1,2[&rate=5.704308889198773E-4]:1.058735563379E0)[&rate=5.704308889198773E-4]:1.581589620134E0,16[&rate=5.704308889198773E-4]:2.769092306801E0)[&rate=5.704308889198773E-4]:3.711316187382E-2,97[&rate=5.704308889198773E-4]:6.496742911915E-1)[&rate=5.704308889198773E-4]:4.003153405416E-2)[&rate=5.704308889198773E-4]:9.919256293579E-2,38[&rate=5.704308889198773E-4]:7.916306286186E-1)[&rate=5.704308889198773E-4]:1.189420277127E-1)[&rate=5.704308889198773E-4]:5.63778553951E-1,34[&rate=5.704308889198773E-4]:8.972065136699E-3)[&rate=5.704308889198773E-4]:5.66446571277E-2,33[&rate=5.704308889198773E-4]:4.917836610003E-2)[&rate=5.704308889198773E-4]:4.035755307301E-4);
tree STATE_17610000 [&joint=-20991.231176106743,lnP=-20991.231176106743] = [&R] ((34[&rate=5.226244728716793E-4]:9.957113550332E-2,(32[&rate=5.226244728716793E-4]:7.458032796811E-2,(((((123[&rate=5.226244728716793E-4]:1.568878158358E-1,124[&rate=5.226244728716793E-4]:1.541555753987E-1)[&rate=5.226244728716793E-4]:2.866388726496E-1,122[&rate=5.226244728716793E-4]:4.435266884854E-1)[&rate=5.226244728716793E-4]:3.773245720583E-1,67[&rate=5.226244728716793E-4]:3.195787102031E-1)[&rate=5.226244728716793E-4]:1.668340067643E-1,(126[&rate=5.226244728716793E-4]:1.663403926735E0,((120[&rate=5.226244728716793E-4]:8.727205399036E-1,((138[&rate=5.226244728716793E-4]:3.280922041314E-1,136[&rate=5.226244728716793E-4]:1.965853548162E-1)[&rate=5.226244728716793E-4]:3.067113370075E-1,135[&rate=5.226244728716793E-4]:4.348035411389E-1)[&rate=5.226244728716793E-4]:1.858622042442E-1)[&rate=5.226244728716793E-4]:7.835217984471E-1,119[&rate=5.226244728716793E-4]:1.75213274931E0)[&rate=5.226244728716793E-4]:6.969737000691E-1)[&rate=5.226244728716793E-4]:7.01829799175E-2)[&rate=5.226244728716793E-4]:1.438375958461E-2,66[&rate=5.226244728716793E-4]:5.00796476552E-1)[&rate=5.226244728716793E-4]:4.587153582653E-1)[&rate=5.226244728716793E-4]:3.072999316122E-3)[&rate=5.226244728716793E-4]:8.115724072388E-2,(33[&rate=5.226244728716793E-4]:2.62969331819E-2,((((35[&rate=5.226244728716793E-4]:1.004345481721E-1,((((69[&rate=5.226244728716793E-4]:8.061305235155E-1,(((129[&rate=5.226244728716793E-4]:2.897623078478E-1,132[&rate=5.226244728716793E-4]:2.925020338751E-1)[&rate=5.226244728716793E-4]:2.360480808428E-1,(131[&rate=5.226244728716793E-4]:2.8869300759E-1,130[&rate=5.226244728716793E-4]:2.859532815626E-1)[&rate=5.226244728716793E-4]:2.398571071279E-1)[&rate=5.226244728716793E-4]:1.098217139694E-1,118[&rate=5.226244728716793E-4]:7.726184040298E-1)[&rate=5.226244728716793E-4]:2.2553215376E-2)[&rate=5.226244728716793E-4]:9.330486577851E-1,(((50[&rate=5.226244728716793E-4]:4.682790795146E-1,49[&rate=5.226244728716793E-4]:4.682790795146E-1)[&rate=5.226244728716793E-4]:9.910332285719E-2,(((47[&rate=5.226244728716793E-4]:1.381497732421E-1,44[&rate=5.226244728716793E-4]:1.326852923679E-1)[&rate=5.226244728716793E-4]:3.765286237053E-1,51[&rate=5.226244728716793E-4]:4.873559925759E-1)[&rate=5.226244728716793E-4]:3.261150786297E-2,((41[&rate=5.226244728716793E-4]:3.863925662091E-1,(42[&rate=5.226244728716793E-4]:1.326554623197E-1,48[&rate=5.226244728716793E-4]:1.7090682844E-1)[&rate=5.226244728716793E-4]:2.592015847636E-1)[&rate=5.226244728716793E-4]:2.320115182729E-2,(43[&rate=5.226244728716793E-4]:3.853248786104E-1,46[&rate=5.226244728716793E-4]:3.853248786104E-1)[&rate=5.226244728716793E-4]:7.891364816896E-2)[&rate=5.226244728716793E-4]:8.305137803099E-2)[&rate=5.226244728716793E-4]:5.28793828072E-2)[&rate=5.226244728716793E-4]:1.588206011145E-1,45[&rate=5.226244728716793E-4]:7.507931674207E-1)[&rate=5.226244728716793E-4]:6.430487008162E-2)[&rate=5.226244728716793E-4]:1.883427678054E-3,((((60[&rate=5.226244728716793E-4]:1.937258211754E-1,64[&rate=5.226244728716793E-4]:3.444107526821E-1)[&rate=5.226244728716793E-4]:2.32285489754E-2,(62[&rate=5.226244728716793E-4]:3.40796269104E-1,65[&rate=5.226244728716793E-4]:1.490154471863E-1)[&rate=5.226244728716793E-4]:6.793892296455E-2)[&rate=5.226244728716793E-4]:4.1324851941E-1,(63[&rate=5.226244728716793E-4]:1.172432902144E-1,61[&rate=5.226244728716793E-4]:1.583391806254E-1)[&rate=5.226244728716793E-4]:6.636445308531E-1)[&rate=5.226244728716793E-4]:5.890955293383E-1,128[&rate=5.226244728716793E-4]:1.27135321342E0)[&rate=5.226244728716793E-4]:3.190244640521E-1)[&rate=5.226244728716793E-4]:7.686939061077E-3,36[&rate=5.226244728716793E-4]:1.158728357108E-1)[&rate=5.226244728716793E-4]:3.113705492699E-2)[&rate=5.226244728716793E-4]:8.936973568807E-2,(121[&rate=5.226244728716793E-4]:2.285931599828E0,127[&rate=5.226244728716793E-4]:2.727027490239E0)[&rate=5.226244728716793E-4]:2.990008129241E-2)[&rate=5.226244728716793E-4]:3.02986776854E-1,(((((98[&rate=5.226244728716793E-4]:6.501493270507E-1,(96[&rate=5.226244728716793E-4]:4.451616148852E-1,99[&rate=5.226244728716793E-4]:4.806807405681E-1)[&rate=5.226244728716793E-4]:1.913265099798E-1)[&rate=5.226244728716793E-4]:4.225269604568E-2,((100[&rate=5.226244728716793E-4]:4.102761274374E-1,94[&rate=5.226244728716793E-4]:4.102761274374E-1)[&rate=5.226244728716793E-4]:1.329560563127E-1,95[&rate=5.226244728716793E-4]:6.279316373022E-1)[&rate=5.226244728716793E-4]:7.539934754292E-2)[&rate=5.226244728716793E-4]:1.560404534965E-1,((((((102[&rate=5.226244728716793E-4]:1.689107860318E-1,((((20[&rate=5.226244728716793E-4]:4.63873653141E-1,25[&rate=5.226244728716793E-4]:4.830517353327E-1)[&rate=5.226244728716793E-4]:1.072696887597E-1,23[&rate=5.226244728716793E-4]:5.793625199827E-1)[&rate=5.226244728716793E-4]:4.604221115441E-2,(11[&rate=5.226244728716793E-4]:3.389640032582E-1,140[&rate=5.226244728716793E-4]:3.197859210665E-1)[&rate=5.226244728716793E-4]:2.015092210297E-1)[&rate=5.226244728716793E-4]:5.721351995585E-1,(24[&rate=5.226244728716793E-4]:9.631101797872E-1,(1[&rate=5.226244728716793E-4]:1.749380064758E-1,((17[&rate=5.226244728716793E-4]:3.330277430886E-1,21[&rate=5.226244728716793E-4]:3.6316472939E-1)[&rate=5.226244728716793E-4]:9.627536937163E-2,28[&rate=5.226244728716793E-4]:4.840976330081E-1)[&rate=5.226244728716793E-4]:4.771417433306E-1)[&rate=5.226244728716793E-4]:7.350255503218E-3)[&rate=5.226244728716793E-4]:2.45388655018E-1)[&rate=5.226244728716793E-4]:1.220557868429E-1)[&rate=5.226244728716793E-4]:1.725732007373E-1,((144[&rate=5.226244728716793E-4]:5.753881923098E-1,(145[&rate=5.226244728716793E-4]:4.723354235971E-1,141[&rate=5.226244728716793E-4]:4.695956975695E-1)[&rate=5.226244728716793E-4]:1.085322207677E-1)[&rate=5.226244728716793E-4]:9.626402437765E-2,142[&rate=5.226244728716793E-4]:6.771316687424E-1)[&rate=5.226244728716793E-4]:9.109276604925E-1)[&rate=5.226244728716793E-4]:4.006375622723E-2,(((113[&rate=5.226244728716793E-4]:7.267563164976E-1,((9[&rate=5.226244728716793E-4]:6.660202350116E-1,112[&rate=5.226244728716793E-4]:6.742394130937E-1)[&rate=5.226244728716793E-4]:1.14343634005E-2,(14[&rate=5.226244728716793E-4]:5.541259855009E-1,(4[&rate=5.226244728716793E-4]:2.999667329634E-1,30[&rate=5.226244728716793E-4]:4.725694726894E-1)[&rate=5.226244728716793E-4]:1.966250059622E-1)[&rate=5.226244728716793E-4]:1.315477909933E-1)[&rate=5.226244728716793E-4]:4.108254000341E-2)[&rate=5.226244728716793E-4]:1.590111429377E-1,((105[&rate=5.226244728716793E-4]:6.018457323559E-1,117[&rate=5.226244728716793E-4]:6.319827186573E-1)[&rate=5.226244728716793E-4]:2.507304911194E-2,110[&rate=5.226244728716793E-4]:6.488365896869E-1)[&rate=5.226244728716793E-4]:2.314514176937E-1)[&rate=5.226244728716793E-4]:2.435696763048E-1,(((115[&rate=5.226244728716793E-4]:5.431524521933E-1,(13[&rate=5.226244728716793E-4]:5.416718729373E-1,19[&rate=5.226244728716793E-4]:5.80028037321E-1)[&rate=5.226244728716793E-4]:8.367236007792E-2)[&rate=5.226244728716793E-4]:1.685448133193E-1,(108[&rate=5.226244728716793E-4]:4.26148613683E-1,(107[&rate=5.226244728716793E-4]:4.260114712887E-1,(114[&rate=5.226244728716793E-4]:2.792284904447E-1,109[&rate=5.226244728716793E-4]:3.586805452392E-1)[&rate=5.226244728716793E-4]:8.650900824122E-2)[&rate=5.226244728716793E-4]:2.876868421666E-3)[&rate=5.226244728716793E-4]:3.43082898405E-1)[&rate=5.226244728716793E-4]:1.541175094994E-1,((148[&rate=5.226244728716793E-4]:4.374262079097E-1,143[&rate=5.226244728716793E-4]:4.346864818823E-1)[&rate=5.226244728716793E-4]:4.521790808085E-1,(((139[&rate=5.226244728716793E-4]:5.491530829332E-1,(111[&rate=5.226244728716793E-4]:3.708568804159E-1,104[&rate=5.226244728716793E-4]:3.544185242516E-1)[&rate=5.226244728716793E-4]:2.953736763923E-3)[&rate=5.226244728716793E-4]:6.488918618721E-3,106[&rate=5.226244728716793E-4]:3.638611796342E-1)[&rate=5.226244728716793E-4]:1.74960648001E-1,116[&rate=5.226244728716793E-4]:4.785478550325E-1)[&rate=5.226244728716793E-4]:3.72701269302E-1)[&rate=5.226244728716793E-4]:1.456565067752E-2)[&rate=5.226244728716793E-4]:1.813305799063E-1)[&rate=5.226244728716793E-4]:3.261832099957E-1)[&rate=5.226244728716793E-4]:7.217255858532E-2,(3[&rate=5.226244728716793E-4]:8.094842025911E-1,(((87[&rate=5.226244728716793E-4]:9.877737414273E-2,((((93[&rate=5.226244728716793E-4]:3.541567964305E-2,84[&rate=5.226244728716793E-4]:2.171704950604E-2)[&rate=5.226244728716793E-4]:1.10977707565E-3,85[&rate=5.226244728716793E-4]:2.282682658169E-2)[&rate=5.226244728716793E-4]:3.642982997007E-2,86[&rate=5.226244728716793E-4]:5.925665655176E-2)[&rate=5.226244728716793E-4]:3.439188916347E-2,((90[&rate=5.226244728716793E-4]:1.683979488008E-2,91[&rate=5.226244728716793E-4]:1.683979488008E-2)[&rate=5.226244728716793E-4]:1.688783465515E-2,92[&rate=5.226244728716793E-4]:3.372762953523E-2)[&rate=5.226244728716793E-4]:7.361954631702E-2)[&rate=5.226244728716793E-4]:5.128828427504E-3)[&rate=5.226244728716793E-4]:9.034077658119E-3,(83[&rate=5.226244728716793E-4]:6.9114694899E-2,(88[&rate=5.226244728716793E-4]:5.962045684769E-3,89[&rate=5.226244728716793E-4]:1.966067582178E-2)[&rate=5.226244728716793E-4]:6.315264921423E-2)[&rate=5.226244728716793E-4]:3.869675690186E-2)[&rate=5.226244728716793E-4]:1.224782571862E0,(6[&rate=5.226244728716793E-4]:4.96973704822E-1,((10[&rate=5.226244728716793E-4]:3.551916426592E-1,15[&rate=5.226244728716793E-4]:3.935478070427E-1)[&rate=5.226244728716793E-4]:1.365591625097E-1,18[&rate=5.226244728716793E-4]:5.383261476347E-1)[&rate=5.226244728716793E-4]:2.166125581741E-2)[&rate=5.226244728716793E-4]:3.479490859644E-1)[&rate=5.226244728716793E-4]:1.661620632514E-2)[&rate=5.226244728716793E-4]:6.414963729633E-1)[&rate=5.226244728716793E-4]:7.349410427474E-1,101[&rate=5.226244728716793E-4]:1.183181892274E0)[&rate=5.226244728716793E-4]:5.093050127379E-1,(((16[&rate=5.226244728716793E-4]:2.612443599268E0,97[&rate=5.226244728716793E-4]:4.559124217846E-1)[&rate=5.226244728716793E-4]:1.950983737437E-2,39[&rate=5.226244728716793E-4]:5.464605105251E-1)[&rate=5.226244728716793E-4]:9.342590690567E-2,(40[&rate=5.226244728716793E-4]:5.996921509356E-1,(146[&rate=5.226244728716793E-4]:5.819432771494E-1,147[&rate=5.226244728716793E-4]:5.191017470948E-1)[&rate=5.226244728716793E-4]:1.379674530212E-1)[&rate=5.226244728716793E-4]:4.019426649514E-2)[&rate=5.226244728716793E-4]:7.943632858748E-2)[&rate=5.226244728716793E-4]:7.044300283789E-4)[&rate=5.226244728716793E-4]:1.071115553005E-1,(((((7[&rate=5.226244728716793E-4]:3.28893079535E-1,8[&rate=5.226244728716793E-4]:3.28893079535E-1)[&rate=5.226244728716793E-4]:1.451698163039E-1,26[&rate=5.226244728716793E-4]:5.809122109075E-1)[&rate=5.226244728716793E-4]:3.601257322644E-1,31[&rate=5.226244728716793E-4]:9.848735596104E-1)[&rate=5.226244728716793E-4]:4.421950489062E-2,(22[&rate=5.226244728716793E-4]:4.49505850013E-1,27[&rate=5.226244728716793E-4]:4.659442061774E-1)[&rate=5.226244728716793E-4]:5.247926939399E-1)[&rate=5.226244728716793E-4]:1.010600656687E-1,2[&rate=5.226244728716793E-4]:9.027558698956E-1)[&rate=5.226244728716793E-4]:1.881108664281E0)[&rate=5.226244728716793E-4]:8.646864316749E-2,38[&rate=5.226244728716793E-4]:8.453013635856E-1)[&rate=5.226244728716793E-4]:2.49855143644E-1)[&rate=5.226244728716793E-4]:1.385482260291E-1,((125[&rate=5.226244728716793E-4]:1.019508794904E0,(((((80[&rate=5.226244728716793E-4]:5.279206770554E-2,81[&rate=5.226244728716793E-4]:5.279206770554E-2)[&rate=5.226244728716793E-4]:3.565251916E-1,(((78[&rate=5.226244728716793E-4]:1.529391549756E-1,72[&rate=5.226244728716793E-4]:1.310213467563E-1)[&rate=5.226244728716793E-4]:1.842783212384E-1,(79[&rate=5.226244728716793E-4]:3.288708318551E-1,82[&rate=5.226244728716793E-4]:3.370900099372E-1)[&rate=5.226244728716793E-4]:8.346644358856E-3)[&rate=5.226244728716793E-4]:7.386927592856E-2,(73[&rate=5.226244728716793E-4]:2.791070561432E-1,(77[&rate=5.226244728716793E-4]:1.533174546596E-1,71[&rate=5.226244728716793E-4]:9.030375602949E-2)[&rate=5.226244728716793E-4]:1.203101494288E-1)[&rate=5.226244728716793E-4]:1.730755864102E-1)[&rate=5.226244728716793E-4]:6.449685245323E-3)[&rate=5.226244728716793E-4]:2.347446689191E-1,((74[&rate=5.226244728716793E-4]:3.881680895554E-1,(70[&rate=5.226244728716793E-4]:3.342708806482E-1,76[&rate=5.226244728716793E-4]:3.726270450317E-1)[&rate=5.226244728716793E-4]:1.554104452378E-2)[&rate=5.226244728716793E-4]:7.624523481855E-2,75[&rate=5.226244728716793E-4]:4.64413324374E-1)[&rate=5.226244728716793E-4]:2.289636723438E-1)[&rate=5.226244728716793E-4]:8.703773531497E-1,((134[&rate=5.226244728716793E-4]:4.667150549525E-1,(137[&rate=5.226244728716793E-4]:4.963481897746E-1,133[&rate=5.226244728716793E-4]:4.552522993636E-1)[&rate=5.226244728716793E-4]:4.15997418901E-2)[&rate=5.226244728716793E-4]:1.071924713995E0,53[&rate=5.226244728716793E-4]:7.866972582803E-1)[&rate=5.226244728716793E-4]:3.059403297513E-2)[&rate=5.226244728716793E-4]:1.536658855808E-1,(52[&rate=5.226244728716793E-4]:6.874249408718E-1,(((12[&rate=5.226244728716793E-4]:5.206387301693E-2,5[&rate=5.226244728716793E-4]:1.370770863347E-2)[&rate=5.226244728716793E-4]:5.970868634209E-1,29[&rate=5.226244728716793E-4]:7.560000515064E-1)[&rate=5.226244728716793E-4]:1.658499727197E-1,103[&rate=5.226244728716793E-4]:6.889733118973E-1)[&rate=5.226244728716793E-4]:1.662745363535E0)[&rate=5.226244728716793E-4]:2.917289572758E-1)[&rate=5.226244728716793E-4]:2.589341317285E-1)[&rate=5.226244728716793E-4]:2.517714194695E-1,(68[&rate=5.226244728716793E-4]:7.146547025228E-1,((((55[&rate=5.226244728716793E-4]:1.878482531868E-1,56[&rate=5.226244728716793E-4]:1.878482531868E-1)[&rate=5.226244728716793E-4]:1.81088244071E-1,54[&rate=5.226244728716793E-4]:3.388818524492E-1)[&rate=5.226244728716793E-4]:1.316120201777E-1,((58[&rate=5.226244728716793E-4]:1.734669962546E-1,57[&rate=5.226244728716793E-4]:1.570735536316E-1)[&rate=5.226244728716793E-4]:8.117865149118E-2,37[&rate=5.226244728716793E-4]:2.737713308059E-1)[&rate=5.226244728716793E-4]:2.732252740614E-1)[&rate=5.226244728716793E-4]:5.006314002546E-2,59[&rate=5.226244728716793E-4]:5.588083787725E-1)[&rate=5.226244728716793E-4]:2.050266516193E-1)[&rate=5.226244728716793E-4]:3.899588451834E-1)[&rate=5.226244728716793E-4]:7.444637680919E-2)[&rate=5.226244728716793E-4]:2.744097012332E-1)[&rate=5.226244728716793E-4]:1.379930868809E-1);
tree STATE_17620000 [&joint=-20951.2988515411,lnP=-20951.2988515411] = [&R] (((((((121[&rate=5.880738561156273E-4]:1.794730500163E0,127[&rate=5.880738561156273E-4]:2.235826390574E0)[&rate=5.880738561156273E-4]:2.97568697237E-1,36[&rate=5.880738561156273E-4]:1.284714260554E-2)[&rate=5.880738561156273E-4]:9.199184004268E-2,(((128[&rate=5.880738561156273E-4]:1.430401525269E0,(((69[&rate=5.880738561156273E-4]:6.65258199275E-1,((131[&rate=5.880738561156273E-4]:1.900822074976E-1,130[&rate=5.880738561156273E-4]:1.873424814702E-1)[&rate=5.880738561156273E-4]:1.319568828061E-1,(132[&rate=5.880738561156273E-4]:1.38375591238E-1,129[&rate=5.880738561156273E-4]:1.356358652106E-1)[&rate=5.880738561156273E-4]:1.836634990658E-1)[&rate=5.880738561156273E-4]:1.980136295191E-1)[&rate=5.880738561156273E-4]:2.238202269565E-2,118[&rate=5.880738561156273E-4]:6.76681317861E-1)[&rate=5.880738561156273E-4]:4.679963016735E-1,(((64[&rate=5.880738561156273E-4]:2.373589410733E-1,60[&rate=5.880738561156273E-4]:8.667400956659E-2)[&rate=5.880738561156273E-4]:7.775897784958E-2,(62[&rate=5.880738561156273E-4]:3.283082301593E-1,65[&rate=5.880738561156273E-4]:1.365274082415E-1)[&rate=5.880738561156273E-4]:2.790557917465E-2)[&rate=5.880738561156273E-4]:5.845790348411E-2,(63[&rate=5.880738561156273E-4]:5.945707347371E-2,61[&rate=5.880738561156273E-4]:1.005529638848E-1)[&rate=5.880738561156273E-4]:3.141187489333E-1)[&rate=5.880738561156273E-4]:7.300059067165E-1)[&rate=5.880738561156273E-4]:4.254499331319E-1)[&rate=5.880738561156273E-4]:8.649036354384E-2,(45[&rate=5.880738561156273E-4]:6.513880123693E-1,(((41[&rate=5.880738561156273E-4]:1.664712819525E-1,(48[&rate=5.880738561156273E-4]:1.489974069748E-1,42[&rate=5.880738561156273E-4]:1.107460408546E-1)[&rate=5.880738561156273E-4]:6.118972197218E-2)[&rate=5.880738561156273E-4]:2.2916102328E-1,(46[&rate=5.880738561156273E-4]:4.140566527526E-1,43[&rate=5.880738561156273E-4]:4.140566527526E-1)[&rate=5.880738561156273E-4]:3.622046122281E-2)[&rate=5.880738561156273E-4]:1.471907443253E-1,((51[&rate=5.880738561156273E-4]:4.494459437178E-1,(47[&rate=5.880738561156273E-4]:1.404300871066E-1,44[&rate=5.880738561156273E-4]:1.349656062323E-1)[&rate=5.880738561156273E-4]:3.363382609827E-1)[&rate=5.880738561156273E-4]:5.50161568028E-2,(50[&rate=5.880738561156273E-4]:4.654274540217E-1,49[&rate=5.880738561156273E-4]:4.654274540217E-1)[&rate=5.880738561156273E-4]:3.357016562464E-2)[&rate=5.880738561156273E-4]:6.568335340865E-2)[&rate=5.880738561156273E-4]:6.211687538003E-2)[&rate=5.880738561156273E-4]:9.210766415232E-2)[&rate=5.880738561156273E-4]:1.950922094074E-2,35[&rate=5.880738561156273E-4]:7.633986466048E-3)[&rate=5.880738561156273E-4]:5.062965371641E-2)[&rate=5.880738561156273E-4]:3.977365944628E-1,((((16[&rate=5.880738561156273E-4]:2.456682920866E0,(((22[&rate=5.880738561156273E-4]:1.172429140008E-1,27[&rate=5.880738561156273E-4]:1.336812701652E-1)[&rate=5.880738561156273E-4]:4.663283683051E-1,(31[&rate=5.880738561156273E-4]:6.019469263712E-1,((7[&rate=5.880738561156273E-4]:1.521042518974E-1,8[&rate=5.880738561156273E-4]:1.521042518974E-1)[&rate=5.880738561156273E-4]:2.433185979395E-1,26[&rate=5.880738561156273E-4]:5.022721649054E-1)[&rate=5.880738561156273E-4]:5.583914502736E-2)[&rate=5.880738561156273E-4]:3.641887648282E-2)[&rate=5.880738561156273E-4]:2.056900067433E-1,2[&rate=5.880738561156273E-4]:6.166585493232E-1)[&rate=5.880738561156273E-4]:1.711257248255E0)[&rate=5.880738561156273E-4]:1.72860617811E-1,146[&rate=5.880738561156273E-4]:6.642691917951E-1)[&rate=5.880738561156273E-4]:4.226363559666E-2,((((97[&rate=5.880738561156273E-4]:4.013236431979E-1,40[&rate=5.880738561156273E-4]:4.72361894564E-1)[&rate=5.880738561156273E-4]:6.133451575137E-2,(((((102[&rate=5.880738561156273E-4]:8.309591163512E-2,((((20[&rate=5.880738561156273E-4]:4.592043715726E-1,25[&rate=5.880738561156273E-4]:4.783824537643E-1)[&rate=5.880738561156273E-4]:7.128718916759E-2,23[&rate=5.880738561156273E-4]:5.387107388222E-1)[&rate=5.880738561156273E-4]:2.243484024886E-1,(11[&rate=5.880738561156273E-4]:5.144270960668E-1,140[&rate=5.880738561156273E-4]:4.952490138751E-1)[&rate=5.880738561156273E-4]:1.637005383948E-1)[&rate=5.880738561156273E-4]:2.297536072729E-1,(24[&rate=5.880738561156273E-4]:8.961968192851E-1,(1[&rate=5.880738561156273E-4]:2.27313226634E-2,(28[&rate=5.880738561156273E-4]:5.790821485632E-1,(21[&rate=5.880738561156273E-4]:4.767127927396E-1,17[&rate=5.880738561156273E-4]:4.465758064383E-1)[&rate=5.880738561156273E-4]:7.77118215771E-2)[&rate=5.880738561156273E-4]:2.299505439632E-1)[&rate=5.880738561156273E-4]:9.26435788135E-2)[&rate=5.880738561156273E-4]:1.075748334083E-1)[&rate=5.880738561156273E-4]:2.409680945581E-1)[&rate=5.880738561156273E-4]:1.79807391022E-1,(((145[&rate=5.880738561156273E-4]:2.046930120982E-1,(141[&rate=5.880738561156273E-4]:1.948001439332E-1,144[&rate=5.880738561156273E-4]:1.920604179058E-1)[&rate=5.880738561156273E-4]:7.153142137448E-3)[&rate=5.880738561156273E-4]:3.457920214545E-1,142[&rate=5.880738561156273E-4]:5.504850335527E-1)[&rate=5.880738561156273E-4]:7.626388628132E-1,((((110[&rate=5.880738561156273E-4]:4.824632003711E-1,117[&rate=5.880738561156273E-4]:4.906823784534E-1)[&rate=5.880738561156273E-4]:2.40747841274E-2,105[&rate=5.880738561156273E-4]:4.846201762794E-1)[&rate=5.880738561156273E-4]:1.95606809708E-1,(((112[&rate=5.880738561156273E-4]:3.853515754071E-1,(4[&rate=5.880738561156273E-4]:7.565869121731E-4,30[&rate=5.880738561156273E-4]:1.733593266382E-1)[&rate=5.880738561156273E-4]:3.270607419197E-1)[&rate=5.880738561156273E-4]:1.534891625866E-2,14[&rate=5.880738561156273E-4]:4.007004916657E-1)[&rate=5.880738561156273E-4]:7.771902690583E-2,(9[&rate=5.880738561156273E-4]:4.634026301315E-1,113[&rate=5.880738561156273E-4]:4.716218082136E-1)[&rate=5.880738561156273E-4]:6.79771035795E-3)[&rate=5.880738561156273E-4]:2.292047276897E-1)[&rate=5.880738561156273E-4]:3.92017193056E-1,(((108[&rate=5.880738561156273E-4]:4.413418259028E-1,(107[&rate=5.880738561156273E-4]:4.047398882072E-1,(114[&rate=5.880738561156273E-4]:3.324913690807E-1,109[&rate=5.880738561156273E-4]:4.119434238752E-1)[&rate=5.880738561156273E-4]:1.197454652375E-2)[&rate=5.880738561156273E-4]:3.934166372289E-2)[&rate=5.880738561156273E-4]:2.462344262803E-1,((13[&rate=5.880738561156273E-4]:4.49652344096E-1,19[&rate=5.880738561156273E-4]:4.880085084797E-1)[&rate=5.880738561156273E-4]:4.186297250625E-2,115[&rate=5.880738561156273E-4]:4.093235357804E-1)[&rate=5.880738561156273E-4]:2.207184698272E-1)[&rate=5.880738561156273E-4]:3.561984234751E-1,((148[&rate=5.880738561156273E-4]:3.440078504306E-1,143[&rate=5.880738561156273E-4]:3.412681244033E-1)[&rate=5.880738561156273E-4]:5.892705366837E-1,((106[&rate=5.880738561156273E-4]:5.134656730793E-1,(104[&rate=5.880738561156273E-4]:3.476724153074E-1,(139[&rate=5.880738561156273E-4]:2.748333776291E-1,111[&rate=5.880738561156273E-4]:9.949091187572E-2)[&rate=5.880738561156273E-4]:2.646198595961E-1)[&rate=5.880738561156273E-4]:1.657932577718E-1)[&rate=5.880738561156273E-4]:4.253604107104E-1,116[&rate=5.880738561156273E-4]:8.785521111869E-1)[&rate=5.880738561156273E-4]:1.637011154372E-2)[&rate=5.880738561156273E-4]:9.131820635214E-2)[&rate=5.880738561156273E-4]:3.120922941257E-2)[&rate=5.880738561156273E-4]:4.087971732248E-2)[&rate=5.880738561156273E-4]:1.96354748757E-1)[&rate=5.880738561156273E-4]:1.88600204223E-1,(3[&rate=5.880738561156273E-4]:8.496488823551E-1,(((10[&rate=5.880738561156273E-4]:3.671568437917E-1,15[&rate=5.880738561156273E-4]:4.055130081752E-1)[&rate=5.880738561156273E-4]:7.323044314361E-2,(18[&rate=5.880738561156273E-4]:4.242611692085E-1,6[&rate=5.880738561156273E-4]:3.612474705784E-1)[&rate=5.880738561156273E-4]:6.270146019259E-2)[&rate=5.880738561156273E-4]:4.713797435648E-1,((83[&rate=5.880738561156273E-4]:1.041987924696E-1,(88[&rate=5.880738561156273E-4]:8.412570915286E-2,89[&rate=5.880738561156273E-4]:9.782433928987E-2)[&rate=5.880738561156273E-4]:2.007308331679E-2)[&rate=5.880738561156273E-4]:2.173568770247E-1,(((90[&rate=5.880738561156273E-4]:1.783821528109E-2,91[&rate=5.880738561156273E-4]:1.783821528109E-2)[&rate=5.880738561156273E-4]:7.397681995158E-2,92[&rate=5.880738561156273E-4]:9.181503523267E-2)[&rate=5.880738561156273E-4]:1.616197877662E-1,(87[&rate=5.880738561156273E-4]:1.852733382975E-1,(((84[&rate=5.880738561156273E-4]:1.049797745911E-1,86[&rate=5.880738561156273E-4]:1.049797745911E-1)[&rate=5.880738561156273E-4]:4.500362830063E-3,93[&rate=5.880738561156273E-4]:1.231787675582E-1)[&rate=5.880738561156273E-4]:4.138494923313E-2,85[&rate=5.880738561156273E-4]:1.508650866543E-1)[&rate=5.880738561156273E-4]:3.440825164317E-2)[&rate=5.880738561156273E-4]:5.44628545644E-2)[&rate=5.880738561156273E-4]:8.181947663246E-2)[&rate=5.880738561156273E-4]:1.061444237718E0)[&rate=5.880738561156273E-4]:6.375002539777E-3)[&rate=5.880738561156273E-4]:5.991148984977E-1)[&rate=5.880738561156273E-4]:6.328594902271E-1,101[&rate=5.880738561156273E-4]:1.078883545052E0)[&rate=5.880738561156273E-4]:4.269929299981E-1,147[&rate=5.880738561156273E-4]:5.900893652369E-1)[&rate=5.880738561156273E-4]:9.840942588006E-4)[&rate=5.880738561156273E-4]:2.258356492138E-2,39[&rate=5.880738561156273E-4]:5.562799752368E-1)[&rate=5.880738561156273E-4]:1.513534950822E-3,((96[&rate=5.880738561156273E-4]:5.987883646735E-1,99[&rate=5.880738561156273E-4]:6.343074903564E-1)[&rate=5.880738561156273E-4]:4.920805419491E-2,(((100[&rate=5.880738561156273E-4]:3.656604495169E-1,94[&rate=5.880738561156273E-4]:3.656604495169E-1)[&rate=5.880738561156273E-4]:1.391182369784E-2,95[&rate=5.880738561156273E-4]:4.642717267668E-1)[&rate=5.880738561156273E-4]:1.077812564984E-1,98[&rate=5.880738561156273E-4]:5.611240215165E-1)[&rate=5.880738561156273E-4]:1.005335995375E-1)[&rate=5.880738561156273E-4]:2.455118967986E-2)[&rate=5.880738561156273E-4]:2.852073796927E-2)[&rate=5.880738561156273E-4]:2.922547591648E-1,38[&rate=5.880738561156273E-4]:8.102629963926E-1)[&rate=5.880738561156273E-4]:2.481026847681E-1)[&rate=5.880738561156273E-4]:4.049221308954E-1,((((123[&rate=5.880738561156273E-4]:1.16330897585E-1,124[&rate=5.880738561156273E-4]:1.135986571479E-1)[&rate=5.880738561156273E-4]:2.443561290532E-1,122[&rate=5.880738561156273E-4]:3.606870266382E-1)[&rate=5.880738561156273E-4]:4.285749251913E-1,67[&rate=5.880738561156273E-4]:2.879894014888E-1)[&rate=5.880738561156273E-4]:4.809796063789E-2,(66[&rate=5.880738561156273E-4]:1.974407077882E-1,((119[&rate=5.880738561156273E-4]:1.657877338037E0,(((138[&rate=5.880738561156273E-4]:1.577628661105E-1,136[&rate=5.880738561156273E-4]:2.625601679533E-2)[&rate=5.880738561156273E-4]:3.606729060612E-1,135[&rate=5.880738561156273E-4]:3.184357721716E-1)[&rate=5.880738561156273E-4]:9.800283660257E-1,120[&rate=5.880738561156273E-4]:1.550518932718E0)[&rate=5.880738561156273E-4]:1.146799436067E-2)[&rate=5.880738561156273E-4]:1.006614894966E-1,126[&rate=5.880738561156273E-4]:9.728363048902E-1)[&rate=5.880738561156273E-4]:4.71778592583E-1)[&rate=5.880738561156273E-4]:1.386466543384E-1)[&rate=5.880738561156273E-4]:5.248350034139E-1)[&rate=5.880738561156273E-4]:1.831685672586E-2,(((125[&rate=5.880738561156273E-4]:1.084451916761E0,(((((12[&rate=5.880738561156273E-4]:1.399506730407E-1,5[&rate=5.880738561156273E-4]:1.015945086573E-1)[&rate=5.880738561156273E-4]:3.698987292912E-1,29[&rate=5.880738561156273E-4]:6.166987174005E-1)[&rate=5.880738561156273E-4]:3.918333832476E-1,103[&rate=5.880738561156273E-4]:7.756553883193E-1)[&rate=5.880738561156273E-4]:1.594928884919E0,(52[&rate=5.880738561156273E-4]:6.938727408621E-1,(134[&rate=5.880738561156273E-4]:3.872980178457E-1,(137[&rate=5.880738561156273E-4]:4.484407128887E-1,133[&rate=5.880738561156273E-4]:4.073448224777E-1)[&rate=5.880738561156273E-4]:1.009018166918E-2)[&rate=5.880738561156273E-4]:1.050320512372E0)[&rate=5.880738561156273E-4]:1.24177978154E-2)[&rate=5.880738561156273E-4]:1.438401594986E-1,(53[&rate=5.880738561156273E-4]:7.63994887235E-1,(((80[&rate=5.880738561156273E-4]:2.530241389315E-2,81[&rate=5.880738561156273E-4]:2.530241389315E-2)[&rate=5.880738561156273E-4]:3.364903515854E-1,((77[&rate=5.880738561156273E-4]:3.630500357887E-1,73[&rate=5.880738561156273E-4]:3.685294878435E-1)[&rate=5.880738561156273E-4]:3.505728915047E-2,((78[&rate=5.880738561156273E-4]:1.622044685193E-1,72[&rate=5.880738561156273E-4]:1.402866603E-1)[&rate=5.880738561156273E-4]:4.923672144542E-2,(82[&rate=5.880738561156273E-4]:1.899142202655E-1,(71[&rate=5.880738561156273E-4]:7.091743003465E-2,79[&rate=5.880738561156273E-4]:9.831469030868E-2)[&rate=5.880738561156273E-4]:8.338035187477E-2)[&rate=5.880738561156273E-4]:2.974614778131E-2)[&rate=5.880738561156273E-4]:1.510496966183E-1)[&rate=5.880738561156273E-4]:7.521056977735E-3)[&rate=5.880738561156273E-4]:6.718724064572E-2,((70[&rate=5.880738561156273E-4]:3.124496434977E-1,(74[&rate=5.880738561156273E-4]:3.316520334376E-1,76[&rate=5.880738561156273E-4]:3.316520334376E-1)[&rate=5.880738561156273E-4]:1.915377444357E-2)[&rate=5.880738561156273E-4]:5.837394393729E-2,75[&rate=5.880738561156273E-4]:4.091797518184E-1)[&rate=5.880738561156273E-4]:6.911532279894E-2)[&rate=5.880738561156273E-4]:1.03216287123E0)[&rate=5.880738561156273E-4]:7.793908962979E-2)[&rate=5.880738561156273E-4]:4.529004535577E-1)[&rate=5.880738561156273E-4]:1.305947185475E-1,(68[&rate=5.880738561156273E-4]:6.575172982898E-1,(((54[&rate=5.880738561156273E-4]:1.295223338211E-2,37[&rate=5.880738561156273E-4]:8.945496562255E-2)[&rate=5.880738561156273E-4]:2.421537699512E-1,((55[&rate=5.880738561156273E-4]:1.772935776496E-1,56[&rate=5.880738561156273E-4]:1.772935776496E-1)[&rate=5.880738561156273E-4]:1.046573952309E-1,(59[&rate=5.880738561156273E-4]:2.350349095567E-1,58[&rate=5.880738561156273E-4]:2.541605926168E-1)[&rate=5.880738561156273E-4]:5.511278463542E-2)[&rate=5.880738561156273E-4]:3.209675261409E-3)[&rate=5.880738561156273E-4]:1.142037055658E-1,57[&rate=5.880738561156273E-4]:4.102933154565E-1)[&rate=5.880738561156273E-4]:2.991365511393E-1)[&rate=5.880738561156273E-4]:3.908626703523E-1)[&rate=5.880738561156273E-4]:3.763386496923E-1,34[&rate=5.880738561156273E-4]:1.398428193203E-2)[&rate=5.880738561156273E-4]:2.241241704358E-3)[&rate=5.880738561156273E-4]:8.646215462891E-2,(33[&rate=5.880738561156273E-4]:1.417802290684E-2,32[&rate=5.880738561156273E-4]:8.698570852124E-3)[&rate=5.880738561156273E-4]:7.20712991941E-2);
tree STATE_17630000 [&joint=-20972.632883896516,lnP=-20972.632883896516] = [&R] ((32[&rate=5.640109471380066E-4]:1.370617175865E-2,33[&rate=5.640109471380066E-4]:1.918562381337E-2)[&rate=5.640109471380066E-4]:1.898643817082E-3,(((((((128[&rate=5.640109471380066E-4]:1.476567863705E0,(45[&rate=5.640109471380066E-4]:6.890524449135E-1,((51[&rate=5.640109471380066E-4]:5.415126880616E-1,(((43[&rate=5.640109471380066E-4]:5.422657606187E-1,46[&rate=5.640109471380066E-4]:5.422657606187E-1)[&rate=5.640109471380066E-4]:9.9517030243E-4,(42[&rate=5.640109471380066E-4]:3.202826605352E-1,(48[&rate=5.640109471380066E-4]:3.302552116461E-1,41[&rate=5.640109471380066E-4]:2.865393646517E-1)[&rate=5.640109471380066E-4]:2.827881500925E-2)[&rate=5.640109471380066E-4]:1.737979425172E-1)[&rate=5.640109471380066E-4]:9.795526897864E-3,(47[&rate=5.640109471380066E-4]:5.027169204808E-1,44[&rate=5.640109471380066E-4]:4.972524396066E-1)[&rate=5.640109471380066E-4]:5.033953733819E-2)[&rate=5.640109471380066E-4]:1.577863461409E-2)[&rate=5.640109471380066E-4]:3.027868471089E-2,(50[&rate=5.640109471380066E-4]:5.493709484068E-1,49[&rate=5.640109471380066E-4]:5.493709484068E-1)[&rate=5.640109471380066E-4]:1.695594349145E-2)[&rate=5.640109471380066E-4]:9.813538908089E-2)[&rate=5.640109471380066E-4]:1.411920650045E-2)[&rate=5.640109471380066E-4]:2.108875413742E-2,(((60[&rate=5.640109471380066E-4]:1.221928253479E-1,((62[&rate=5.640109471380066E-4]:2.827459042524E-1,65[&rate=5.640109471380066E-4]:9.096508233467E-2)[&rate=5.640109471380066E-4]:9.014828307595E-3,64[&rate=5.640109471380066E-4]:2.50664842149E-1)[&rate=5.640109471380066E-4]:2.221291470563E-2)[&rate=5.640109471380066E-4]:4.552401035174E-1,(63[&rate=5.640109471380066E-4]:2.354991825614E-1,61[&rate=5.640109471380066E-4]:2.765950729725E-1)[&rate=5.640109471380066E-4]:4.926186778106E-1)[&rate=5.640109471380066E-4]:7.801226564673E-1,((129[&rate=5.640109471380066E-4]:1.04792968064E-1,(132[&rate=5.640109471380066E-4]:8.651204987028E-2,(131[&rate=5.640109471380066E-4]:3.753851459819E-2,130[&rate=5.640109471380066E-4]:3.479878857083E-2)[&rate=5.640109471380066E-4]:4.897353527209E-2)[&rate=5.640109471380066E-4]:2.102064422108E-2)[&rate=5.640109471380066E-4]:2.242417896356E-1,(69[&rate=5.640109471380066E-4]:3.645897558575E-1,118[&rate=5.640109471380066E-4]:3.536308517478E-1)[&rate=5.640109471380066E-4]:1.123902073217E-1)[&rate=5.640109471380066E-4]:1.083315348181E0)[&rate=5.640109471380066E-4]:8.804623798962E-2)[&rate=5.640109471380066E-4]:1.305040248231E-1,(35[&rate=5.640109471380066E-4]:3.722530981835E-2,(127[&rate=5.640109471380066E-4]:2.59749515442E0,(121[&rate=5.640109471380066E-4]:2.10661563932E0,36[&rate=5.640109471380066E-4]:2.71635845257E-2)[&rate=5.640109471380066E-4]:4.978362468898E-2)[&rate=5.640109471380066E-4]:6.853443069429E-3)[&rate=5.640109471380066E-4]:6.216820955975E-2)[&rate=5.640109471380066E-4]:4.512171301746E-1,((((((((22[&rate=5.640109471380066E-4]:1.282977634973E-1,27[&rate=5.640109471380066E-4]:1.447361196617E-1)[&rate=5.640109471380066E-4]:3.652594817521E-1,31[&rate=5.640109471380066E-4]:5.483517657974E-1)[&rate=5.640109471380066E-4]:2.270377022532E-1,((7[&rate=5.640109471380066E-4]:2.865063285959E-1,8[&rate=5.640109471380066E-4]:2.865063285959E-1)[&rate=5.640109471380066E-4]:2.749485119902E-1,26[&rate=5.640109471380066E-4]:6.683041556546E-1)[&rate=5.640109471380066E-4]:6.324969595764E-2)[&rate=5.640109471380066E-4]:3.881670789789E-1,2[&rate=5.640109471380066E-4]:9.361592867555E-1)[&rate=5.640109471380066E-4]:1.455098541928E0,16[&rate=5.640109471380066E-4]:2.520024951971E0)[&rate=5.640109471380066E-4]:1.657167124693E-1,((((147[&rate=5.640109471380066E-4]:4.184378584682E-1,97[&rate=5.640109471380066E-4]:2.900225579217E-1)[&rate=5.640109471380066E-4]:8.733353036466E-3,146[&rate=5.640109471380066E-4]:4.900127415593E-1)[&rate=5.640109471380066E-4]:6.938604792142E-2,((((((((((14[&rate=5.640109471380066E-4]:5.721924110227E-1,112[&rate=5.640109471380066E-4]:5.721924110227E-1)[&rate=5.640109471380066E-4]:7.448940151236E-2,(4[&rate=5.640109471380066E-4]:4.096681732662E-1,30[&rate=5.640109471380066E-4]:5.822709129923E-1)[&rate=5.640109471380066E-4]:1.794793926936E-1)[&rate=5.640109471380066E-4]:2.077595845345E-1,9[&rate=5.640109471380066E-4]:8.462222189875E-1)[&rate=5.640109471380066E-4]:1.217158257174E-1,(((105[&rate=5.640109471380066E-4]:2.97462021382E-1,110[&rate=5.640109471380066E-4]:3.193798296011E-1)[&rate=5.640109471380066E-4]:4.588750901901E-2,117[&rate=5.640109471380066E-4]:3.734865167024E-1)[&rate=5.640109471380066E-4]:1.124810120839E-1,113[&rate=5.640109471380066E-4]:4.832278027588E-1)[&rate=5.640109471380066E-4]:4.929294200283E-1)[&rate=5.640109471380066E-4]:1.925844374757E-1,(((116[&rate=5.640109471380066E-4]:6.506167605796E-1,(106[&rate=5.640109471380066E-4]:6.479817736792E-1,((111[&rate=5.640109471380066E-4]:3.765733670245E-1,104[&rate=5.640109471380066E-4]:3.601350108601E-1)[&rate=5.640109471380066E-4]:1.642762805331E-1,139[&rate=5.640109471380066E-4]:7.16192113311E-1)[&rate=5.640109471380066E-4]:1.23570482286E-1)[&rate=5.640109471380066E-4]:6.290895950316E-2)[&rate=5.640109471380066E-4]:4.495988563089E-2,(148[&rate=5.640109471380066E-4]:2.436366304936E-1,143[&rate=5.640109471380066E-4]:2.408969044662E-1)[&rate=5.640109471380066E-4]:4.902961801006E-1)[&rate=5.640109471380066E-4]:1.144338764188E-1,((13[&rate=5.640109471380066E-4]:3.327060419518E-1,19[&rate=5.640109471380066E-4]:3.710622063354E-1)[&rate=5.640109471380066E-4]:3.050625232604E-1,(115[&rate=5.640109471380066E-4]:5.322320415695E-1,((114[&rate=5.640109471380066E-4]:2.04790293772E-1,109[&rate=5.640109471380066E-4]:2.842423485665E-1)[&rate=5.640109471380066E-4]:1.053330847452E-1,(107[&rate=5.640109471380066E-4]:3.607962423668E-1,108[&rate=5.640109471380066E-4]:3.580565163394E-1)[&rate=5.640109471380066E-4]:9.6011087532E-3)[&rate=5.640109471380066E-4]:2.221086630523E-1)[&rate=5.640109471380066E-4]:2.33447428208E-2)[&rate=5.640109471380066E-4]:2.54433738239E-1)[&rate=5.640109471380066E-4]:2.765393568115E-1)[&rate=5.640109471380066E-4]:1.022344946882E-1,(((141[&rate=5.640109471380066E-4]:2.755905168108E-1,145[&rate=5.640109471380066E-4]:2.783302428383E-1)[&rate=5.640109471380066E-4]:7.298132920134E-2,144[&rate=5.640109471380066E-4]:3.458321199847E-1)[&rate=5.640109471380066E-4]:3.103566730248E-1,142[&rate=5.640109471380066E-4]:6.616682450645E-1)[&rate=5.640109471380066E-4]:7.819106496127E-1)[&rate=5.640109471380066E-4]:3.902682088994E-2,(102[&rate=5.640109471380066E-4]:1.108301477646E-1,((((20[&rate=5.640109471380066E-4]:2.434204447514E-1,25[&rate=5.640109471380066E-4]:2.625985269431E-1)[&rate=5.640109471380066E-4]:2.640546514459E-1,23[&rate=5.640109471380066E-4]:5.156942742794E-1)[&rate=5.640109471380066E-4]:2.240431062359E-1,(11[&rate=5.640109471380066E-4]:4.776103361868E-1,140[&rate=5.640109471380066E-4]:4.584322539951E-1)[&rate=5.640109471380066E-4]:1.771955374793E-1)[&rate=5.640109471380066E-4]:3.128202353653E-1,(24[&rate=5.640109471380066E-4]:9.153789385305E-1,(1[&rate=5.640109471380066E-4]:4.470864022092E-2,(28[&rate=5.640109471380066E-4]:6.409728503558E-1,(21[&rate=5.640109471380066E-4]:5.170925619547E-1,17[&rate=5.640109471380066E-4]:4.869555756533E-1)[&rate=5.640109471380066E-4]:9.922275415474E-2)[&rate=5.640109471380066E-4]:1.90037159728E-1)[&rate=5.640109471380066E-4]:8.984838050138E-2)[&rate=5.640109471380066E-4]:1.481375814597E-1)[&rate=5.640109471380066E-4]:2.089574633907E-1)[&rate=5.640109471380066E-4]:1.252002253367E-1)[&rate=5.640109471380066E-4]:1.427919500567E-1,((6[&rate=5.640109471380066E-4]:6.146809547931E-1,((10[&rate=5.640109471380066E-4]:2.675046963847E-1,15[&rate=5.640109471380066E-4]:3.058608607682E-1)[&rate=5.640109471380066E-4]:2.109979599983E-1,18[&rate=5.640109471380066E-4]:5.250779988488E-1)[&rate=5.640109471380066E-4]:1.526166545744E-1)[&rate=5.640109471380066E-4]:1.083942634566E-1,(3[&rate=5.640109471380066E-4]:5.752955579235E-1,(((((90[&rate=5.640109471380066E-4]:3.769302258238E-2,91[&rate=5.640109471380066E-4]:3.769302258238E-2)[&rate=5.640109471380066E-4]:4.760967842501E-2,92[&rate=5.640109471380066E-4]:8.53027010074E-2)[&rate=5.640109471380066E-4]:4.830642346518E-2,((93[&rate=5.640109471380066E-4]:5.903540534426E-2,(84[&rate=5.640109471380066E-4]:2.962604831597E-2,86[&rate=5.640109471380066E-4]:2.962604831597E-2)[&rate=5.640109471380066E-4]:1.571072689128E-2)[&rate=5.640109471380066E-4]:3.513987455192E-2,85[&rate=5.640109471380066E-4]:8.047664975917E-2)[&rate=5.640109471380066E-4]:3.943384457639E-2)[&rate=5.640109471380066E-4]:2.119679467883E-2,87[&rate=5.640109471380066E-4]:1.411072890144E-1)[&rate=5.640109471380066E-4]:1.586763549766E-1,(83[&rate=5.640109471380066E-4]:1.749282334932E-1,(88[&rate=5.640109471380066E-4]:4.748029763739E-2,89[&rate=5.640109471380066E-4]:6.11789277744E-2)[&rate=5.640109471380066E-4]:1.274479358558E-1)[&rate=5.640109471380066E-4]:1.248554104978E-1)[&rate=5.640109471380066E-4]:8.152379413296E-1)[&rate=5.640109471380066E-4]:9.572486580576E-2)[&rate=5.640109471380066E-4]:7.050621734014E-1)[&rate=5.640109471380066E-4]:3.975869574796E-1,101[&rate=5.640109471380066E-4]:7.709298285827E-1)[&rate=5.640109471380066E-4]:5.937256317628E-1,39[&rate=5.640109471380066E-4]:3.914913013517E-1)[&rate=5.640109471380066E-4]:4.768890889405E-2)[&rate=5.640109471380066E-4]:1.440094827388E-1,40[&rate=5.640109471380066E-4]:5.831896929846E-1)[&rate=5.640109471380066E-4]:1.70590453389E-2)[&rate=5.640109471380066E-4]:4.015813585925E-2,(((100[&rate=5.640109471380066E-4]:3.086875071789E-1,94[&rate=5.640109471380066E-4]:3.086875071789E-1)[&rate=5.640109471380066E-4]:1.749673007783E-1,95[&rate=5.640109471380066E-4]:5.683542615093E-1)[&rate=5.640109471380066E-4]:1.731401884978E-1,((98[&rate=5.640109471380066E-4]:5.847668048065E-1,96[&rate=5.640109471380066E-4]:5.711056026209E-1)[&rate=5.640109471380066E-4]:1.083815283526E-3,99[&rate=5.640109471380066E-4]:6.077085435873E-1)[&rate=5.640109471380066E-4]:1.447148681683E-1)[&rate=5.640109471380066E-4]:3.825668647067E-2)[&rate=5.640109471380066E-4]:7.58420481244E-2,38[&rate=5.640109471380066E-4]:6.479429113781E-1)[&rate=5.640109471380066E-4]:5.050331846901E-1)[&rate=5.640109471380066E-4]:4.477852703799E-2,((125[&rate=5.640109471380066E-4]:9.418008425225E-1,((((52[&rate=5.640109471380066E-4]:2.894580680225E-1,(((12[&rate=5.640109471380066E-4]:1.654114417802E-1,5[&rate=5.640109471380066E-4]:1.270552773968E-1)[&rate=5.640109471380066E-4]:1.362432914656E-1,29[&rate=5.640109471380066E-4]:4.085040483143E-1)[&rate=5.640109471380066E-4]:2.538132491099E-1,103[&rate=5.640109471380066E-4]:4.294405850954E-1)[&rate=5.640109471380066E-4]:1.524311217488E0)[&rate=5.640109471380066E-4]:1.207416632653E-1,((134[&rate=5.640109471380066E-4]:4.340106172661E-1,137[&rate=5.640109471380066E-4]:5.052434939783E-1)[&rate=5.640109471380066E-4]:3.878465191374E-1,133[&rate=5.640109471380066E-4]:8.519941227047E-1)[&rate=5.640109471380066E-4]:3.3208838424E-1)[&rate=5.640109471380066E-4]:3.008130561226E-1,((73[&rate=5.640109471380066E-4]:3.93657471636E-1,(((80[&rate=5.640109471380066E-4]:1.161426470236E-2,81[&rate=5.640109471380066E-4]:1.161426470236E-2)[&rate=5.640109471380066E-4]:2.714507918041E-1,((78[&rate=5.640109471380066E-4]:2.55869337272E-2,72[&rate=5.640109471380066E-4]:3.669125507881E-3)[&rate=5.640109471380066E-4]:2.268873179098E-1,(79[&rate=5.640109471380066E-4]:2.14479649533E-1,82[&rate=5.640109471380066E-4]:2.226988276151E-1)[&rate=5.640109471380066E-4]:3.799460210398E-2)[&rate=5.640109471380066E-4]:3.880998295176E-2)[&rate=5.640109471380066E-4]:4.693287488294E-2,(77[&rate=5.640109471380066E-4]:1.220619702394E-1,71[&rate=5.640109471380066E-4]:5.904827160931E-2)[&rate=5.640109471380066E-4]:2.517715775883E-1)[&rate=5.640109471380066E-4]:1.434447175351E-2)[&rate=5.640109471380066E-4]:4.197492898925E-1,((70[&rate=5.640109471380066E-4]:2.629121209677E-1,(76[&rate=5.640109471380066E-4]:2.955882228678E-1,74[&rate=5.640109471380066E-4]:2.955882228678E-1)[&rate=5.640109471380066E-4]:5.680062483385E-3)[&rate=5.640109471380066E-4]:7.091192962134E-2,75[&rate=5.640109471380066E-4]:3.721802149725E-1)[&rate=5.640109471380066E-4]:4.41226546556E-1)[&rate=5.640109471380066E-4]:6.358723631827E-1)[&rate=5.640109471380066E-4]:1.196646668589E-3,53[&rate=5.640109471380066E-4]:7.040127127677E-1)[&rate=5.640109471380066E-4]:4.481706434161E-1)[&rate=5.640109471380066E-4]:2.077644671996E-1,(68[&rate=5.640109471380066E-4]:6.727961357206E-1,(((59[&rate=5.640109471380066E-4]:2.677975410348E-1,((54[&rate=5.640109471380066E-4]:8.484998814978E-2,37[&rate=5.640109471380066E-4]:1.613527203902E-1)[&rate=5.640109471380066E-4]:8.259318757958E-2,58[&rate=5.640109471380066E-4]:2.248202249097E-1)[&rate=5.640109471380066E-4]:6.210299918526E-2)[&rate=5.640109471380066E-4]:1.594858181662E-1,(55[&rate=5.640109471380066E-4]:3.57995807444E-1,56[&rate=5.640109471380066E-4]:3.57995807444E-1)[&rate=5.640109471380066E-4]:6.10908304454E-2)[&rate=5.640109471380066E-4]:1.555573066659E-1,57[&rate=5.640109471380066E-4]:5.85572906304E-1)[&rate=5.640109471380066E-4]:1.391357977227E-1)[&rate=5.640109471380066E-4]:3.101025073348E-1)[&rate=5.640109471380066E-4]:1.602111713076E-1)[&rate=5.640109471380066E-4]:1.217497007558E-1,((((122[&rate=5.640109471380066E-4]:2.623030275529E-1,124[&rate=5.640109471380066E-4]:2.595707871158E-1)[&rate=5.640109471380066E-4]:1.398140934874E-1,123[&rate=5.640109471380066E-4]:4.021171210403E-1)[&rate=5.640109471380066E-4]:4.49971757645E-1,67[&rate=5.640109471380066E-4]:3.508163283447E-1)[&rate=5.640109471380066E-4]:2.778397552019E-2,(((((138[&rate=5.640109471380066E-4]:1.783257249501E-1,136[&rate=5.640109471380066E-4]:4.681887563491E-2)[&rate=5.640109471380066E-4]:4.47304595767E-1,135[&rate=5.640109471380066E-4]:4.25630320717E-1)[&rate=5.640109471380066E-4]:1.086299666062E0,(126[&rate=5.640109471380066E-4]:1.026554179151E0,120[&rate=5.640109471380066E-4]:1.716366290836E0)[&rate=5.640109471380066E-4]:4.76184904637E-2)[&rate=5.640109471380066E-4]:1.53097765578E-1,119[&rate=5.640109471380066E-4]:2.012972957837E0)[&rate=5.640109471380066E-4]:1.8705007737E-1,66[&rate=5.640109471380066E-4]:1.671463228778E-1)[&rate=5.640109471380066E-4]:2.11453980987E-1)[&rate=5.640109471380066E-4]:3.385385734816E-1)[&rate=5.640109471380066E-4]:1.529490826107E-1,34[&rate=5.640109471380066E-4]:7.074261327122E-3)[&rate=5.640109471380066E-4]:3.04483624677E-2);
tree STATE_17640000 [&joint=-20996.096138272387,lnP=-20996.096138272387] = [&R] (((((((128[&rate=5.873258778945002E-4]:1.570289960727E0,(((((65[&rate=5.873258778945002E-4]:1.442533994041E-1,(60[&rate=5.873258778945002E-4]:2.208555059607E-2,62[&rate=5.873258778945002E-4]:2.138663725138E-1)[&rate=5.873258778945002E-4]:1.221678488081E-1)[&rate=5.873258778945002E-4]:4.732849642109E-2,64[&rate=5.873258778945002E-4]:3.422668273319E-1)[&rate=5.873258778945002E-4]:3.797933825654E-1,(63[&rate=5.873258778945002E-4]:8.205309140633E-2,61[&rate=5.873258778945002E-4]:1.231489818174E-1)[&rate=5.873258778945002E-4]:6.40007118491E-1)[&rate=5.873258778945002E-4]:8.806926260315E-1,((129[&rate=5.873258778945002E-4]:1.799446972921E-1,((131[&rate=5.873258778945002E-4]:1.179751628868E-1,130[&rate=5.873258778945002E-4]:1.152354368594E-1)[&rate=5.873258778945002E-4]:5.346620923441E-2,132[&rate=5.873258778945002E-4]:1.714413721212E-1)[&rate=5.873258778945002E-4]:1.124305119834E-2)[&rate=5.873258778945002E-4]:5.321852220037E-1,(118[&rate=5.873258778945002E-4]:5.912528378636E-1,69[&rate=5.873258778945002E-4]:6.022117419732E-1)[&rate=5.873258778945002E-4]:2.578633828022E-1)[&rate=5.873258778945002E-4]:7.947325056741E-1)[&rate=5.873258778945002E-4]:6.419429887336E-2,(45[&rate=5.873258778945002E-4]:7.268258028493E-1,((((43[&rate=5.873258778945002E-4]:4.697435135714E-1,((48[&rate=5.873258778945002E-4]:2.348668267299E-1,41[&rate=5.873258778945002E-4]:1.911509797354E-1)[&rate=5.873258778945002E-4]:1.086207842828E-1,42[&rate=5.873258778945002E-4]:3.052362448924E-1)[&rate=5.873258778945002E-4]:1.153269408103E-1)[&rate=5.873258778945002E-4]:4.450430786631E-2,46[&rate=5.873258778945002E-4]:5.142478214377E-1)[&rate=5.873258778945002E-4]:6.340440629822E-2,((47[&rate=5.873258778945002E-4]:2.953583315205E-2,44[&rate=5.873258778945002E-4]:2.40713522778E-2)[&rate=5.873258778945002E-4]:5.424898018287E-1,51[&rate=5.873258778945002E-4]:5.447032306093E-1)[&rate=5.873258778945002E-4]:5.626592755207E-3)[&rate=5.873258778945002E-4]:2.281131466206E-2,(50[&rate=5.873258778945002E-4]:4.145161917134E-1,49[&rate=5.873258778945002E-4]:4.145161917134E-1)[&rate=5.873258778945002E-4]:1.531604654389E-1)[&rate=5.873258778945002E-4]:1.345589817627E-1)[&rate=5.873258778945002E-4]:6.809498267529E-2)[&rate=5.873258778945002E-4]:1.97296291102E-3)[&rate=5.873258778945002E-4]:5.152442164746E-2,(36[&rate=5.873258778945002E-4]:1.028407624501E-1,((121[&rate=5.873258778945002E-4]:1.792786274955E0,127[&rate=5.873258778945002E-4]:2.233882165365E0)[&rate=5.873258778945002E-4]:3.660929958489E-1,35[&rate=5.873258778945002E-4]:3.285187354314E-2)[&rate=5.873258778945002E-4]:2.341354644124E-2)[&rate=5.873258778945002E-4]:3.678183910234E-2)[&rate=5.873258778945002E-4]:5.18485668292E-1,((((98[&rate=5.873258778945002E-4]:5.923879599806E-1,(96[&rate=5.873258778945002E-4]:5.497233052526E-1,99[&rate=5.873258778945002E-4]:5.852424309355E-1)[&rate=5.873258778945002E-4]:2.90034525424E-2)[&rate=5.873258778945002E-4]:7.908924155654E-2,((100[&rate=5.873258778945002E-4]:3.78379750163E-1,94[&rate=5.873258778945002E-4]:3.78379750163E-1)[&rate=5.873258778945002E-4]:1.544440390931E-1,95[&rate=5.873258778945002E-4]:6.175232428082E-1)[&rate=5.873258778945002E-4]:6.488292047775E-2)[&rate=5.873258778945002E-4]:2.146703525449E-1,(((146[&rate=5.873258778945002E-4]:5.558810513022E-1,((((((102[&rate=5.873258778945002E-4]:2.971371397944E-2,((140[&rate=5.873258778945002E-4]:5.289041385968E-1,(11[&rate=5.873258778945002E-4]:5.473479917767E-1,(20[&rate=5.873258778945002E-4]:5.473144075957E-1,25[&rate=5.873258778945002E-4]:5.664924897874E-1)[&rate=5.873258778945002E-4]:7.674591294815E-2)[&rate=5.873258778945002E-4]:7.342290118235E-4)[&rate=5.873258778945002E-4]:2.29645401479E-1,23[&rate=5.873258778945002E-4]:8.626591291167E-1)[&rate=5.873258778945002E-4]:3.177395163694E-1)[&rate=5.873258778945002E-4]:4.501726897171E-2,(24[&rate=5.873258778945002E-4]:9.130883284126E-1,(1[&rate=5.873258778945002E-4]:1.139893350918E-1,(28[&rate=5.873258778945002E-4]:8.443737726609E-1,(21[&rate=5.873258778945002E-4]:7.266038516614E-1,17[&rate=5.873258778945002E-4]:6.9646686536E-1)[&rate=5.873258778945002E-4]:9.311238675313E-2)[&rate=5.873258778945002E-4]:5.59169322938E-2)[&rate=5.873258778945002E-4]:1.827707551263E-2)[&rate=5.873258778945002E-4]:3.232864901549E-1)[&rate=5.873258778945002E-4]:1.701139646087E-2,(((144[&rate=5.873258778945002E-4]:4.059915068428E-1,141[&rate=5.873258778945002E-4]:4.087312328702E-1)[&rate=5.873258778945002E-4]:1.470595356319E-1,145[&rate=5.873258778945002E-4]:5.585304945297E-1)[&rate=5.873258778945002E-4]:1.167953880677E-1,142[&rate=5.873258778945002E-4]:6.753258825974E-1)[&rate=5.873258778945002E-4]:6.629918392804E-1)[&rate=5.873258778945002E-4]:1.64578730234E-1,((((9[&rate=5.873258778945002E-4]:7.774076164072E-1,112[&rate=5.873258778945002E-4]:7.856267944893E-1)[&rate=5.873258778945002E-4]:7.018652587134E-2,(14[&rate=5.873258778945002E-4]:7.058053163342E-1,(4[&rate=5.873258778945002E-4]:3.150941126969E-1,30[&rate=5.873258778945002E-4]:4.876968524229E-1)[&rate=5.873258778945002E-4]:3.331769570622E-1)[&rate=5.873258778945002E-4]:1.500080040264E-1)[&rate=5.873258778945002E-4]:4.231623224649E-2,(((110[&rate=5.873258778945002E-4]:4.673308124746E-1,105[&rate=5.873258778945002E-4]:4.454130042555E-1)[&rate=5.873258778945002E-4]:2.216589545667E-2,117[&rate=5.873258778945002E-4]:4.977158860136E-1)[&rate=5.873258778945002E-4]:2.052088286355E-1,113[&rate=5.873258778945002E-4]:7.001849886215E-1)[&rate=5.873258778945002E-4]:1.979445639856E-1)[&rate=5.873258778945002E-4]:2.078050548858E-1,((((114[&rate=5.873258778945002E-4]:2.545831776779E-1,109[&rate=5.873258778945002E-4]:3.340352324724E-1)[&rate=5.873258778945002E-4]:2.019196633541E-1,(108[&rate=5.873258778945002E-4]:1.932530202787E-1,107[&rate=5.873258778945002E-4]:1.959927463061E-1)[&rate=5.873258778945002E-4]:3.207840673286E-1)[&rate=5.873258778945002E-4]:2.976491481324E-1,(115[&rate=5.873258778945002E-4]:6.329195955965E-1,(13[&rate=5.873258778945002E-4]:3.985695199568E-1,19[&rate=5.873258778945002E-4]:4.369256843405E-1)[&rate=5.873258778945002E-4]:3.165418564615E-1)[&rate=5.873258778945002E-4]:1.212323935678E-1)[&rate=5.873258778945002E-4]:1.207885643603E-1,(((148[&rate=5.873258778945002E-4]:2.235509477397E-1,143[&rate=5.873258778945002E-4]:2.208112217124E-1)[&rate=5.873258778945002E-4]:2.121573508675E-1,116[&rate=5.873258778945002E-4]:3.973521342235E-1)[&rate=5.873258778945002E-4]:4.889078455771E-2,((139[&rate=5.873258778945002E-4]:4.920798728651E-1,111[&rate=5.873258778945002E-4]:3.167374071117E-1)[&rate=5.873258778945002E-4]:3.333389120513E-2,(104[&rate=5.873258778945002E-4]:6.414393815489E-4,106[&rate=5.873258778945002E-4]:6.414393815489E-4)[&rate=5.873258778945002E-4]:3.329915027709E-1)[&rate=5.873258778945002E-4]:1.728839492316E-1)[&rate=5.873258778945002E-4]:4.286976347434E-1)[&rate=5.873258778945002E-4]:1.488022731465E-1)[&rate=5.873258778945002E-4]:2.243591048927E-1)[&rate=5.873258778945002E-4]:2.980953683167E-1,(3[&rate=5.873258778945002E-4]:7.020078600813E-1,(((((85[&rate=5.873258778945002E-4]:5.762770221242E-2,86[&rate=5.873258778945002E-4]:5.762770221242E-2)[&rate=5.873258778945002E-4]:3.196020163453E-2,(93[&rate=5.873258778945002E-4]:3.675829303243E-2,84[&rate=5.873258778945002E-4]:2.305966289542E-2)[&rate=5.873258778945002E-4]:6.652824095153E-2)[&rate=5.873258778945002E-4]:9.236074094433E-2,(((90[&rate=5.873258778945002E-4]:1.684323711731E-2,91[&rate=5.873258778945002E-4]:1.684323711731E-2)[&rate=5.873258778945002E-4]:2.289494399483E-2,92[&rate=5.873258778945002E-4]:3.973818111213E-2)[&rate=5.873258778945002E-4]:1.251866631494E-1,(83[&rate=5.873258778945002E-4]:7.726130231296E-2,(88[&rate=5.873258778945002E-4]:4.717417797807E-2,89[&rate=5.873258778945002E-4]:6.087280811509E-2)[&rate=5.873258778945002E-4]:3.008712433488E-2)[&rate=5.873258778945002E-4]:7.396491181156E-2)[&rate=5.873258778945002E-4]:3.072243066676E-2)[&rate=5.873258778945002E-4]:1.343542275306E-1,87[&rate=5.873258778945002E-4]:3.163028723219E-1)[&rate=5.873258778945002E-4]:8.976924032553E-1,(18[&rate=5.873258778945002E-4]:6.658047116688E-1,(6[&rate=5.873258778945002E-4]:5.913687461953E-1,(10[&rate=5.873258778945002E-4]:5.378925123211E-1,15[&rate=5.873258778945002E-4]:5.762486767046E-1)[&rate=5.873258778945002E-4]:6.991459003857E-2)[&rate=5.873258778945002E-4]:1.142226684338E-2)[&rate=5.873258778945002E-4]:1.235330296618E-1)[&rate=5.873258778945002E-4]:2.773861190125E-2)[&rate=5.873258778945002E-4]:8.496688918541E-1)[&rate=5.873258778945002E-4]:7.208570070375E-1,101[&rate=5.873258778945002E-4]:1.269794032945E0)[&rate=5.873258778945002E-4]:1.390325981157E-1)[&rate=5.873258778945002E-4]:8.984015537193E-2,((40[&rate=5.873258778945002E-4]:3.144120479505E-1,97[&rate=5.873258778945002E-4]:2.433737965843E-1)[&rate=5.873258778945002E-4]:2.17546910939E-3,(39[&rate=5.873258778945002E-4]:2.734935457493E-1,(((2[&rate=5.873258778945002E-4]:5.408989064346E-1,31[&rate=5.873258778945002E-4]:7.682961667087E-1)[&rate=5.873258778945002E-4]:8.967533108531E-2,(26[&rate=5.873258778945002E-4]:7.267117650742E-1,(7[&rate=5.873258778945002E-4]:3.637718112441E-1,8[&rate=5.873258778945002E-4]:3.637718112441E-1)[&rate=5.873258778945002E-4]:2.560906387615E-1)[&rate=5.873258778945002E-4]:8.742411628142E-2)[&rate=5.873258778945002E-4]:3.475956212941E-1,(22[&rate=5.873258778945002E-4]:9.91404448133E-2,27[&rate=5.873258778945002E-4]:1.155788009777E-1)[&rate=5.873258778945002E-4]:1.051632153727E0)[&rate=5.873258778945002E-4]:1.252049489765E0)[&rate=5.873258778945002E-4]:4.309397131059E-2)[&rate=5.873258778945002E-4]:2.089151103794E-1)[&rate=5.873258778945002E-4]:6.787675440544E-2,(16[&rate=5.873258778945002E-4]:2.465749607817E0,147[&rate=5.873258778945002E-4]:4.376337308801E-1)[&rate=5.873258778945002E-4]:2.131227001449E-1)[&rate=5.873258778945002E-4]:1.643528716911E-1)[&rate=5.873258778945002E-4]:3.276976910408E-1,38[&rate=5.873258778945002E-4]:1.017123933647E0)[&rate=5.873258778945002E-4]:1.967744402467E-1)[&rate=5.873258778945002E-4]:2.613133843885E-1,34[&rate=5.873258778945002E-4]:9.832613137074E-3)[&rate=5.873258778945002E-4]:7.309016287513E-3,(((((122[&rate=5.873258778945002E-4]:2.309455225935E-1,124[&rate=5.873258778945002E-4]:2.282132821564E-1)[&rate=5.873258778945002E-4]:1.841650090692E-1,123[&rate=5.873258778945002E-4]:4.151105316627E-1)[&rate=5.873258778945002E-4]:2.322645538245E-1,67[&rate=5.873258778945002E-4]:1.461025351466E-1)[&rate=5.873258778945002E-4]:3.140272520175E-1,((((119[&rate=5.873258778945002E-4]:6.377015177938E-1,120[&rate=5.873258778945002E-4]:5.418111068349E-1)[&rate=5.873258778945002E-4]:1.021913193802E0,((138[&rate=5.873258778945002E-4]:4.158594517817E-1,136[&rate=5.873258778945002E-4]:2.843526024665E-1)[&rate=5.873258778945002E-4]:1.003227064432E-1,135[&rate=5.873258778945002E-4]:3.161821582248E-1)[&rate=5.873258778945002E-4]:9.954873478915E-1)[&rate=5.873258778945002E-4]:1.50289896641E-1,126[&rate=5.873258778945002E-4]:1.024202085593E0)[&rate=5.873258778945002E-4]:3.88099530407E-1,66[&rate=5.873258778945002E-4]:1.651274263149E-1)[&rate=5.873258778945002E-4]:2.950023608492E-1)[&rate=5.873258778945002E-4]:4.173571296544E-1,((125[&rate=5.873258778945002E-4]:7.646582130902E-1,((((137[&rate=5.873258778945002E-4]:3.752955325245E-1,(134[&rate=5.873258778945002E-4]:2.130181332027E-1,133[&rate=5.873258778945002E-4]:2.431551195038E-1)[&rate=5.873258778945002E-4]:9.104452260959E-2)[&rate=5.873258778945002E-4]:1.051113893026E0,53[&rate=5.873258778945002E-4]:6.032340381708E-1)[&rate=5.873258778945002E-4]:5.068292769505E-2,(((73[&rate=5.873258778945002E-4]:2.380168368775E-1,77[&rate=5.873258778945002E-4]:2.325373848228E-1)[&rate=5.873258778945002E-4]:1.095648912538E-1,((80[&rate=5.873258778945002E-4]:3.461193489664E-2,81[&rate=5.873258778945002E-4]:3.461193489664E-2)[&rate=5.873258778945002E-4]:2.534663288491E-1,((82[&rate=5.873258778945002E-4]:1.711381883461E-1,((78[&rate=5.873258778945002E-4]:3.868737478688E-2,72[&rate=5.873258778945002E-4]:1.676956656757E-2)[&rate=5.873258778945002E-4]:1.13361665425E-1,79[&rate=5.873258778945002E-4]:1.520490402119E-1)[&rate=5.873258778945002E-4]:1.086997005217E-2)[&rate=5.873258778945002E-4]:1.219072498517E-1,71[&rate=5.873258778945002E-4]:2.574289998417E-1)[&rate=5.873258778945002E-4]:1.147118171233E-2)[&rate=5.873258778945002E-4]:1.018839589244E-2)[&rate=5.873258778945002E-4]:4.144675586418E-1,((74[&rate=5.873258778945002E-4]:3.163930105058E-1,(76[&rate=5.873258778945002E-4]:2.742918343918E-1,70[&rate=5.873258778945002E-4]:2.359356700083E-1)[&rate=5.873258778945002E-4]:4.210117611406E-2)[&rate=5.873258778945002E-4]:9.065178456771E-2,75[&rate=5.873258778945002E-4]:4.070447950735E-1)[&rate=5.873258778945002E-4]:3.550044916996E-1)[&rate=5.873258778945002E-4]:6.383307377047E-1)[&rate=5.873258778945002E-4]:1.117274174655E-2,(52[&rate=5.873258778945002E-4]:5.783611601073E-1,(((12[&rate=5.873258778945002E-4]:3.74802944111E-1,5[&rate=5.873258778945002E-4]:3.364467797275E-1)[&rate=5.873258778945002E-4]:2.595342669413E-1,29[&rate=5.873258778945002E-4]:7.411865261208E-1)[&rate=5.873258778945002E-4]:8.433756258981E-2,103[&rate=5.873258778945002E-4]:5.926473763818E-1)[&rate=5.873258778945002E-4]:1.650007518286E0)[&rate=5.873258778945002E-4]:9.492526881639E-2)[&rate=5.873258778945002E-4]:3.09951019139E-1)[&rate=5.873258778945002E-4]:4.138600750531E-1,(68[&rate=5.873258778945002E-4]:5.231632966975E-1,(((55[&rate=5.873258778945002E-4]:3.465888662072E-1,56[&rate=5.873258778945002E-4]:3.465888662072E-1)[&rate=5.873258778945002E-4]:3.807571374179E-2,((58[&rate=5.873258778945002E-4]:2.20221871244E-1,(37[&rate=5.873258778945002E-4]:8.548547718787E-2,54[&rate=5.873258778945002E-4]:8.982744947427E-3)[&rate=5.873258778945002E-4]:1.538620771162E-1)[&rate=5.873258778945002E-4]:1.308403709475E-1,57[&rate=5.873258778945002E-4]:3.346687995685E-1)[&rate=5.873258778945002E-4]:6.092474212919E-2)[&rate=5.873258778945002E-4]:3.543817929057E-2,59[&rate=5.873258778945002E-4]:4.282994805512E-1)[&rate=5.873258778945002E-4]:1.440441440153E-1)[&rate=5.873258778945002E-4]:4.886883247791E-1)[&rate=5.873258778945002E-4]:4.133559331142E-1)[&rate=5.873258778945002E-4]:2.668411236221E-3)[&rate=5.873258778945002E-4]:7.826268352803E-3,33[&rate=5.873258778945002E-4]:8.529541613018E-3)[&rate=5.873258778945002E-4]:4.656884491609E-3,32[&rate=5.873258778945002E-4]:7.706974049912E-3);
tree STATE_17650000 [&joint=-20982.906031357896,lnP=-20982.906031357896] = [&R] (33[&rate=5.50380734313289E-4]:9.436785139252E-2,(((((125[&rate=5.50380734313289E-4]:8.036462465086E-1,(((133[&rate=5.50380734313289E-4]:5.608468444102E-1,(134[&rate=5.50380734313289E-4]:2.549412050151E-1,137[&rate=5.50380734313289E-4]:3.261740817273E-1)[&rate=5.50380734313289E-4]:2.757686530939E-1)[&rate=5.50380734313289E-4]:8.339498493036E-1,(52[&rate=5.50380734313289E-4]:5.733524476616E-1,(((12[&rate=5.50380734313289E-4]:3.198733350351E-1,5[&rate=5.50380734313289E-4]:2.815171706516E-1)[&rate=5.50380734313289E-4]:6.108584762613E-1,29[&rate=5.50380734313289E-4]:1.037581126365E0)[&rate=5.50380734313289E-4]:3.220730749416E-1,103[&rate=5.50380734313289E-4]:1.126777488978E0)[&rate=5.50380734313289E-4]:1.110868693245E0)[&rate=5.50380734313289E-4]:4.756147039541E-2)[&rate=5.50380734313289E-4]:1.781752104693E-1,(((((73[&rate=5.50380734313289E-4]:3.95333634695E-1,77[&rate=5.50380734313289E-4]:3.898541826403E-1)[&rate=5.50380734313289E-4]:8.737918743146E-2,(80[&rate=5.50380734313289E-4]:1.414512800187E-1,81[&rate=5.50380734313289E-4]:1.414512800187E-1)[&rate=5.50380734313289E-4]:2.919464736146E-1)[&rate=5.50380734313289E-4]:1.930949551769E-2,((71[&rate=5.50380734313289E-4]:2.193689202167E-1,((78[&rate=5.50380734313289E-4]:7.432357456109E-2,72[&rate=5.50380734313289E-4]:5.240576634177E-2)[&rate=5.50380734313289E-4]:1.389257502992E-1,79[&rate=5.50380734313289E-4]:2.132493248602E-1)[&rate=5.50380734313289E-4]:3.35168556305E-2)[&rate=5.50380734313289E-4]:6.554910655527E-3,82[&rate=5.50380734313289E-4]:2.615402692283E-1)[&rate=5.50380734313289E-4]:2.07605336087E-1)[&rate=5.50380734313289E-4]:9.873361206136E-2,(((74[&rate=5.50380734313289E-4]:2.630604563543E-1,76[&rate=5.50380734313289E-4]:2.630604563543E-1)[&rate=5.50380734313289E-4]:6.822835909737E-4,70[&rate=5.50380734313289E-4]:2.253865755618E-1)[&rate=5.50380734313289E-4]:1.993547959637E-1,75[&rate=5.50380734313289E-4]:4.63097535909E-1)[&rate=5.50380734313289E-4]:1.376583937965E-1)[&rate=5.50380734313289E-4]:7.097247051766E-1,53[&rate=5.50380734313289E-4]:5.6401757627E-1)[&rate=5.50380734313289E-4]:2.268748309449E-1)[&rate=5.50380734313289E-4]:2.231363529549E-1)[&rate=5.50380734313289E-4]:4.810757889547E-1,(68[&rate=5.50380734313289E-4]:8.580062883619E-1,((56[&rate=5.50380734313289E-4]:2.710612396072E-1,55[&rate=5.50380734313289E-4]:2.710612396072E-1)[&rate=5.50380734313289E-4]:9.082770539438E-2,(((37[&rate=5.50380734313289E-4]:2.487102158622E-1,57[&rate=5.50380734313289E-4]:2.131910901791E-1)[&rate=5.50380734313289E-4]:1.941076809757E-2,58[&rate=5.50380734313289E-4]:2.489953008997E-1)[&rate=5.50380734313289E-4]:3.519574060847E-2,(54[&rate=5.50380734313289E-4]:1.779269064863E-1,59[&rate=5.50380734313289E-4]:2.161782726066E-1)[&rate=5.50380734313289E-4]:4.888708584147E-2)[&rate=5.50380734313289E-4]:1.050203078651E-1)[&rate=5.50380734313289E-4]:5.371009499177E-1)[&rate=5.50380734313289E-4]:2.600490804346E-1)[&rate=5.50380734313289E-4]:2.966684548847E-1,((126[&rate=5.50380734313289E-4]:1.304613250395E0,120[&rate=5.50380734313289E-4]:1.99442536208E0)[&rate=5.50380734313289E-4]:1.626547599723E-1,(((119[&rate=5.50380734313289E-4]:9.338280254257E-1,((138[&rate=5.50380734313289E-4]:1.898743785716E-1,136[&rate=5.50380734313289E-4]:5.836752925636E-2)[&rate=5.50380734313289E-4]:4.843086679875E-1,135[&rate=5.50380734313289E-4]:4.74183046559E-1)[&rate=5.50380734313289E-4]:1.116997733873E-1)[&rate=5.50380734313289E-4]:1.229019249518E0,66[&rate=5.50380734313289E-4]:1.299705626147E-1)[&rate=5.50380734313289E-4]:2.562244844552E-2,((122[&rate=5.50380734313289E-4]:2.774004745262E-1,(124[&rate=5.50380734313289E-4]:2.691088874599E-1,123[&rate=5.50380734313289E-4]:2.71841127897E-1)[&rate=5.50380734313289E-4]:5.559346629143E-3)[&rate=5.50380734313289E-4]:3.456768289108E-1,67[&rate=5.50380734313289E-4]:1.218047530963E-1)[&rate=5.50380734313289E-4]:3.378825796396E-2)[&rate=5.50380734313289E-4]:6.450080962242E-2)[&rate=5.50380734313289E-4]:6.469093652263E-1)[&rate=5.50380734313289E-4]:2.57637495786E-2,32[&rate=5.50380734313289E-4]:7.835428638396E-3)[&rate=5.50380734313289E-4]:1.154792787592E-2,(34[&rate=5.50380734313289E-4]:1.326166177345E-2,(((35[&rate=5.50380734313289E-4]:3.195927289535E-1,((((((43[&rate=5.50380734313289E-4]:5.495446749583E-1,46[&rate=5.50380734313289E-4]:5.495446749583E-1)[&rate=5.50380734313289E-4]:6.134204735392E-2,(42[&rate=5.50380734313289E-4]:3.918245226223E-1,(41[&rate=5.50380734313289E-4]:3.349129298419E-1,48[&rate=5.50380734313289E-4]:3.786287768364E-1)[&rate=5.50380734313289E-4]:5.144711190612E-2)[&rate=5.50380734313289E-4]:1.698818718212E-1)[&rate=5.50380734313289E-4]:1.52974835277E-1,51[&rate=5.50380734313289E-4]:7.365391532177E-1)[&rate=5.50380734313289E-4]:5.617939563061E-2,(50[&rate=5.50380734313289E-4]:4.98706496928E-1,49[&rate=5.50380734313289E-4]:4.98706496928E-1)[&rate=5.50380734313289E-4]:2.885475710461E-1)[&rate=5.50380734313289E-4]:9.435713949861E-2,((47[&rate=5.50380734313289E-4]:5.161113601326E-1,44[&rate=5.50380734313289E-4]:5.106468792584E-1)[&rate=5.50380734313289E-4]:3.458501568968E-1,45[&rate=5.50380734313289E-4]:8.537647957181E-1)[&rate=5.50380734313289E-4]:5.243657568898E-2)[&rate=5.50380734313289E-4]:7.873503824309E-2,((((69[&rate=5.50380734313289E-4]:9.628170714757E-1,(((130[&rate=5.50380734313289E-4]:8.855243391589E-2,131[&rate=5.50380734313289E-4]:9.129215994324E-2)[&rate=5.50380734313289E-4]:2.535429165953E-2,129[&rate=5.50380734313289E-4]:1.139067255754E-1)[&rate=5.50380734313289E-4]:2.27225105313E-2,132[&rate=5.50380734313289E-4]:1.393689621341E-1)[&rate=5.50380734313289E-4]:6.782426298894E-1)[&rate=5.50380734313289E-4]:7.79652916623E-3,118[&rate=5.50380734313289E-4]:9.596546965322E-1)[&rate=5.50380734313289E-4]:5.497604044472E-1,((65[&rate=5.50380734313289E-4]:1.395394298328E-1,((64[&rate=5.50380734313289E-4]:1.803663085174E-1,60[&rate=5.50380734313289E-4]:2.96813770107E-2)[&rate=5.50380734313289E-4]:9.127592769595E-2,62[&rate=5.50380734313289E-4]:3.127381266244E-1)[&rate=5.50380734313289E-4]:1.858212512615E-2)[&rate=5.50380734313289E-4]:1.792264542104E-1,(63[&rate=5.50380734313289E-4]:1.639764890017E-1,61[&rate=5.50380734313289E-4]:2.050723794128E-1)[&rate=5.50380734313289E-4]:3.054743265482E-1)[&rate=5.50380734313289E-4]:9.988683950186E-1)[&rate=5.50380734313289E-4]:6.999421792416E-2,128[&rate=5.50380734313289E-4]:1.439683291506E0)[&rate=5.50380734313289E-4]:3.186493304351E-1)[&rate=5.50380734313289E-4]:9.00272302997E-2)[&rate=5.50380734313289E-4]:5.963613083962E-2,(36[&rate=5.50380734313289E-4]:4.806587670433E-2,(121[&rate=5.50380734313289E-4]:1.983494784652E0,127[&rate=5.50380734313289E-4]:2.424590675063E0)[&rate=5.50380734313289E-4]:1.440231468465E-1)[&rate=5.50380734313289E-4]:3.777383255545E-1)[&rate=5.50380734313289E-4]:8.933845366715E-2,((((((96[&rate=5.50380734313289E-4]:4.394532898886E-1,99[&rate=5.50380734313289E-4]:4.749724155715E-1)[&rate=5.50380734313289E-4]:9.855296124667E-2,97[&rate=5.50380734313289E-4]:3.522139014084E-1)[&rate=5.50380734313289E-4]:1.931350098796E-1,(98[&rate=5.50380734313289E-4]:7.417200364867E-1,((100[&rate=5.50380734313289E-4]:2.800348807749E-1,94[&rate=5.50380734313289E-4]:2.800348807749E-1)[&rate=5.50380734313289E-4]:1.849673115625E-1,95[&rate=5.50380734313289E-4]:5.497016458895E-1)[&rate=5.50380734313289E-4]:2.029473523459E-1)[&rate=5.50380734313289E-4]:3.082426713757E-3)[&rate=5.50380734313289E-4]:4.364581279326E-2,(40[&rate=5.50380734313289E-4]:6.082080751415E-1,(2[&rate=5.50380734313289E-4]:1.060910119364E0,((22[&rate=5.50380734313289E-4]:5.100457392072E-1,27[&rate=5.50380734313289E-4]:5.264840953716E-1)[&rate=5.50380734313289E-4]:5.202873528482E-1,(31[&rate=5.50380734313289E-4]:1.03208264723E0,(26[&rate=5.50380734313289E-4]:7.314123265507E-1,(7[&rate=5.50380734313289E-4]:2.706633298477E-1,8[&rate=5.50380734313289E-4]:2.706633298477E-1)[&rate=5.50380734313289E-4]:3.538996816345E-1)[&rate=5.50380734313289E-4]:2.568347042409E-1)[&rate=5.50380734313289E-4]:5.304496537345E-2)[&rate=5.50380734313289E-4]:2.03179767035E-1)[&rate=5.50380734313289E-4]:1.504023758607E0)[&rate=5.50380734313289E-4]:5.182490030589E-2)[&rate=5.50380734313289E-4]:1.263590635711E-2,((146[&rate=5.50380734313289E-4]:7.115865843465E-1,(39[&rate=5.50380734313289E-4]:5.55613976624E-1,(16[&rate=5.50380734313289E-4]:2.615997381867E0,147[&rate=5.50380734313289E-4]:5.878815049304E-1)[&rate=5.50380734313289E-4]:2.510952087396E-2)[&rate=5.50380734313289E-4]:3.575402848756E-2)[&rate=5.50380734313289E-4]:2.256741110925E-2,(((((((24[&rate=5.50380734313289E-4]:1.015846583421E0,(1[&rate=5.50380734313289E-4]:1.438990443815E-1,(28[&rate=5.50380734313289E-4]:8.532896075181E-1,(21[&rate=5.50380734313289E-4]:4.190844253584E-1,17[&rate=5.50380734313289E-4]:3.88947439057E-1)[&rate=5.50380734313289E-4]:4.095476479133E-1)[&rate=5.50380734313289E-4]:7.691080672632E-2)[&rate=5.50380734313289E-4]:9.112562123096E-2)[&rate=5.50380734313289E-4]:1.565286452641E-1,((23[&rate=5.50380734313289E-4]:5.905083259616E-1,(20[&rate=5.50380734313289E-4]:3.537932575324E-1,25[&rate=5.50380734313289E-4]:3.729713397241E-1)[&rate=5.50380734313289E-4]:2.284958903471E-1)[&rate=5.50380734313289E-4]:2.936774987782E-1,(140[&rate=5.50380734313289E-4]:6.111614589904E-1,11[&rate=5.50380734313289E-4]:6.303395411821E-1)[&rate=5.50380734313289E-4]:1.689147767084E-1)[&rate=5.50380734313289E-4]:2.772304998354E-1)[&rate=5.50380734313289E-4]:1.460763980463E-2,102[&rate=5.50380734313289E-4]:2.533903287305E-2)[&rate=5.50380734313289E-4]:1.90019492065E-1,((144[&rate=5.50380734313289E-4]:1.190621722912E-1,(145[&rate=5.50380734313289E-4]:1.228162174439E-1,141[&rate=5.50380734313289E-4]:1.200764914163E-1)[&rate=5.50380734313289E-4]:1.725406902252E-3)[&rate=5.50380734313289E-4]:9.001506525045E-2,142[&rate=5.50380734313289E-4]:2.145566895966E-1)[&rate=5.50380734313289E-4]:1.247377177807E0)[&rate=5.50380734313289E-4]:6.610186378075E-3,((((14[&rate=5.50380734313289E-4]:4.254286438771E-1,(4[&rate=5.50380734313289E-4]:1.058608963081E-1,30[&rate=5.50380734313289E-4]:2.784636360341E-1)[&rate=5.50380734313289E-4]:2.620335009938E-1)[&rate=5.50380734313289E-4]:4.212755637849E-1,(112[&rate=5.50380734313289E-4]:8.412159552317E-1,9[&rate=5.50380734313289E-4]:8.329967771496E-1)[&rate=5.50380734313289E-4]:5.48825243038E-3)[&rate=5.50380734313289E-4]:3.297895433468E-2,(((110[&rate=5.50380734313289E-4]:4.837061241922E-1,105[&rate=5.50380734313289E-4]:4.617883159731E-1)[&rate=5.50380734313289E-4]:6.01084967568E-2,113[&rate=5.50380734313289E-4]:5.492940730037E-1)[&rate=5.50380734313289E-4]:2.076488205351E-1,117[&rate=5.50380734313289E-4]:7.596826195664E-1)[&rate=5.50380734313289E-4]:1.227402684579E-1)[&rate=5.50380734313289E-4]:2.324999517827E-1,(((13[&rate=5.50380734313289E-4]:6.782210781072E-1,19[&rate=5.50380734313289E-4]:7.165772424909E-1)[&rate=5.50380734313289E-4]:9.094632435192E-2,(115[&rate=5.50380734313289E-4]:6.294757899444E-1,(((109[&rate=5.50380734313289E-4]:3.667672804455E-1,107[&rate=5.50380734313289E-4]:3.475891982538E-1)[&rate=5.50380734313289E-4]:3.391099562236E-2,114[&rate=5.50380734313289E-4]:3.212262212734E-1)[&rate=5.50380734313289E-4]:1.711236591056E-1,108[&rate=5.50380734313289E-4]:5.498841269544E-1)[&rate=5.50380734313289E-4]:1.371259095654E-1)[&rate=5.50380734313289E-4]:5.74998316929E-2)[&rate=5.50380734313289E-4]:2.184991711204E-1,((148[&rate=5.50380734313289E-4]:4.027691375988E-1,143[&rate=5.50380734313289E-4]:4.000294115715E-1)[&rate=5.50380734313289E-4]:3.816892130999E-1,(116[&rate=5.50380734313289E-4]:5.536128652136E-1,((139[&rate=5.50380734313289E-4]:5.474175052391E-1,111[&rate=5.50380734313289E-4]:3.720750394857E-1)[&rate=5.50380734313289E-4]:5.426700764698E-2,(104[&rate=5.50380734313289E-4]:4.625740957901E-3,106[&rate=5.50380734313289E-4]:4.625740957901E-3)[&rate=5.50380734313289E-4]:4.052779500104E-1)[&rate=5.50380734313289E-4]:2.039831468481E-1)[&rate=5.50380734313289E-4]:1.924893211014E-1)[&rate=5.50380734313289E-4]:1.593726064427E-1)[&rate=5.50380734313289E-4]:1.245165401999E-1)[&rate=5.50380734313289E-4]:1.837582002762E-1)[&rate=5.50380734313289E-4]:8.464424350405E-2,(((10[&rate=5.50380734313289E-4]:3.98196784142E-1,15[&rate=5.50380734313289E-4]:4.365529485255E-1)[&rate=5.50380734313289E-4]:3.176592764791E-1,(6[&rate=5.50380734313289E-4]:5.501534796961E-1,18[&rate=5.50380734313289E-4]:6.131671783262E-1)[&rate=5.50380734313289E-4]:1.492642247607E-1)[&rate=5.50380734313289E-4]:5.148298364552E-1,(((((93[&rate=5.50380734313289E-4]:7.104770356026E-2,86[&rate=5.50380734313289E-4]:5.734907342324E-2)[&rate=5.50380734313289E-4]:2.766279938961E-2,(84[&rate=5.50380734313289E-4]:1.230784710196E-2,85[&rate=5.50380734313289E-4]:1.230784710196E-2)[&rate=5.50380734313289E-4]:7.270402571089E-2)[&rate=5.50380734313289E-4]:9.824182552871E-2,(87[&rate=5.50380734313289E-4]:1.382843700119E-1,((90[&rate=5.50380734313289E-4]:7.493077304877E-2,91[&rate=5.50380734313289E-4]:7.493077304877E-2)[&rate=5.50380734313289E-4]:6.210686671588E-2,92[&rate=5.50380734313289E-4]:1.370376397646E-1)[&rate=5.50380734313289E-4]:1.494536038427E-2)[&rate=5.50380734313289E-4]:4.496932832965E-2)[&rate=5.50380734313289E-4]:2.528041106427E-1,(83[&rate=5.50380734313289E-4]:1.637331452867E-1,(88[&rate=5.50380734313289E-4]:5.901370278895E-2,89[&rate=5.50380734313289E-4]:7.271233292597E-2)[&rate=5.50380734313289E-4]:1.047194424978E-1)[&rate=5.50380734313289E-4]:2.723246636976E-1)[&rate=5.50380734313289E-4]:6.069976513352E-1,3[&rate=5.50380734313289E-4]:5.033294329223E-1)[&rate=5.50380734313289E-4]:6.588633134691E-1)[&rate=5.50380734313289E-4]:1.416804824014E-1)[&rate=5.50380734313289E-4]:1.811824842379E-1,101[&rate=5.50380734313289E-4]:4.823159870032E-1)[&rate=5.50380734313289E-4]:1.104783588211E0)[&rate=5.50380734313289E-4]:5.87334655837E-2)[&rate=5.50380734313289E-4]:1.282888484627E-1,38[&rate=5.50380734313289E-4]:7.326517193382E-1)[&rate=5.50380734313289E-4]:3.382810406376E-1)[&rate=5.50380734313289E-4]:4.077080469433E-1)[&rate=5.50380734313289E-4]:2.803950295995E-2)[&rate=5.50380734313289E-4]:6.950504282349E-2);
tree STATE_17660000 [&joint=-20992.024005114246,lnP=-20992.024005114246] = [&R] (34[&rate=5.588812717297559E-4]:7.445791140634E-2,(32[&rate=5.588812717297559E-4]:3.580230749918E-2,(33[&rate=5.588812717297559E-4]:1.78323801289E-2,(((((((121[&rate=5.588812717297559E-4]:1.853976832469E0,127[&rate=5.588812717297559E-4]:2.29507272288E0)[&rate=5.588812717297559E-4]:2.773527728525E-1,36[&rate=5.588812717297559E-4]:5.187755052687E-2)[&rate=5.588812717297559E-4]:8.180429711054E-2,35[&rate=5.588812717297559E-4]:8.710650517165E-2)[&rate=5.588812717297559E-4]:2.230331179693E-1,((((131[&rate=5.588812717297559E-4]:1.986062767206E-1,130[&rate=5.588812717297559E-4]:1.958665506932E-1)[&rate=5.588812717297559E-4]:1.357104288453E-1,(129[&rate=5.588812717297559E-4]:6.552826570093E-2,132[&rate=5.588812717297559E-4]:6.826799172829E-2)[&rate=5.588812717297559E-4]:2.660487138376E-1)[&rate=5.588812717297559E-4]:1.061748193314E0,(118[&rate=5.588812717297559E-4]:1.51383564105E0,69[&rate=5.588812717297559E-4]:1.52479454516E0)[&rate=5.588812717297559E-4]:1.647583317198E-2)[&rate=5.588812717297559E-4]:2.629866709299E-1,((128[&rate=5.588812717297559E-4]:1.524567090648E0,((((62[&rate=5.588812717297559E-4]:3.301398374075E-1,65[&rate=5.588812717297559E-4]:1.383590154897E-1)[&rate=5.588812717297559E-4]:1.182566602216E-3,60[&rate=5.588812717297559E-4]:1.395415820919E-1)[&rate=5.588812717297559E-4]:8.561343360385E-2,64[&rate=5.588812717297559E-4]:3.758399472025E-1)[&rate=5.588812717297559E-4]:3.145120105835E-1,(63[&rate=5.588812717297559E-4]:3.00600591161E-1,61[&rate=5.588812717297559E-4]:3.416964815721E-1)[&rate=5.588812717297559E-4]:3.897513666249E-1)[&rate=5.588812717297559E-4]:9.328452698484E-1)[&rate=5.588812717297559E-4]:1.266125745948E-1,(((((50[&rate=5.588812717297559E-4]:4.456730474457E-1,49[&rate=5.588812717297559E-4]:4.456730474457E-1)[&rate=5.588812717297559E-4]:1.026011531845E-1,(47[&rate=5.588812717297559E-4]:3.847737645498E-2,44[&rate=5.588812717297559E-4]:3.301289558073E-2)[&rate=5.588812717297559E-4]:5.42583709421E-1)[&rate=5.588812717297559E-4]:1.722775931107E-2,51[&rate=5.588812717297559E-4]:5.709664408155E-1)[&rate=5.588812717297559E-4]:1.256193056317E-1,(46[&rate=5.588812717297559E-4]:5.429622101158E-1,(43[&rate=5.588812717297559E-4]:5.077097183113E-1,(41[&rate=5.588812717297559E-4]:4.279976376522E-1,(42[&rate=5.588812717297559E-4]:2.809712848097E-1,48[&rate=5.588812717297559E-4]:3.192226509299E-1)[&rate=5.588812717297559E-4]:1.524908337168E-1)[&rate=5.588812717297559E-4]:2.506727191612E-2)[&rate=5.588812717297559E-4]:3.525249180454E-2)[&rate=5.588812717297559E-4]:1.809459407029E-1)[&rate=5.588812717297559E-4]:1.570145883376E-2,45[&rate=5.588812717297559E-4]:7.31412888341E-1)[&rate=5.588812717297559E-4]:1.463705646106E-1)[&rate=5.588812717297559E-4]:2.392452511797E-3)[&rate=5.588812717297559E-4]:1.853346286739E-1)[&rate=5.588812717297559E-4]:1.010666703223E-1,((((((100[&rate=5.588812717297559E-4]:3.236179247029E-1,94[&rate=5.588812717297559E-4]:3.236179247029E-1)[&rate=5.588812717297559E-4]:2.56318532662E-1,95[&rate=5.588812717297559E-4]:6.64635910917E-1)[&rate=5.588812717297559E-4]:4.983620547366E-2,(97[&rate=5.588812717297559E-4]:4.710984084084E-1,(96[&rate=5.588812717297559E-4]:6.064808815384E-1,99[&rate=5.588812717297559E-4]:6.420000072212E-1)[&rate=5.588812717297559E-4]:5.040987659688E-2)[&rate=5.588812717297559E-4]:3.299119432101E-2)[&rate=5.588812717297559E-4]:1.465145608822E-1,98[&rate=5.588812717297559E-4]:8.500577155241E-1)[&rate=5.588812717297559E-4]:5.82389261601E-2,(40[&rate=5.588812717297559E-4]:5.843900830682E-1,(((2[&rate=5.588812717297559E-4]:1.086467603078E0,((22[&rate=5.588812717297559E-4]:3.150542622299E-1,27[&rate=5.588812717297559E-4]:3.314926183942E-1)[&rate=5.588812717297559E-4]:7.642167011344E-1,(31[&rate=5.588812717297559E-4]:1.109487811168E0,(26[&rate=5.588812717297559E-4]:8.866741374995E-1,(7[&rate=5.588812717297559E-4]:6.390463302817E-1,8[&rate=5.588812717297559E-4]:6.390463302817E-1)[&rate=5.588812717297559E-4]:1.407784921493E-1)[&rate=5.588812717297559E-4]:1.789780572305E-1)[&rate=5.588812717297559E-4]:2.457767274385E-2)[&rate=5.588812717297559E-4]:1.797993794398E-1)[&rate=5.588812717297559E-4]:1.408069079204E0,146[&rate=5.588812717297559E-4]:6.58029458688E-1)[&rate=5.588812717297559E-4]:1.144662028125E-2,((16[&rate=5.588812717297559E-4]:2.613708139187E0,39[&rate=5.588812717297559E-4]:5.282152130701E-1)[&rate=5.588812717297559E-4]:1.12727226753E-2,(147[&rate=5.588812717297559E-4]:5.40459939225E-1,((((((141[&rate=5.588812717297559E-4]:7.982406265191E-2,(144[&rate=5.588812717297559E-4]:5.774967943142E-2,145[&rate=5.588812717297559E-4]:6.322913148636E-2)[&rate=5.588812717297559E-4]:1.933465719314E-2)[&rate=5.588812717297559E-4]:6.397728716602E-2,142[&rate=5.588812717297559E-4]:1.465410758455E-1)[&rate=5.588812717297559E-4]:1.254022729029E0,((((115[&rate=5.588812717297559E-4]:7.145126961751E-1,(13[&rate=5.588812717297559E-4]:7.191917727679E-1,19[&rate=5.588812717297559E-4]:7.575479371515E-1)[&rate=5.588812717297559E-4]:7.751270422907E-2)[&rate=5.588812717297559E-4]:6.027537007259E-2,((109[&rate=5.588812717297559E-4]:2.770681361717E-1,114[&rate=5.588812717297559E-4]:1.976160813772E-1)[&rate=5.588812717297559E-4]:2.677313922973E-1,(108[&rate=5.588812717297559E-4]:1.246299475255E-1,107[&rate=5.588812717297559E-4]:1.273696735529E-1)[&rate=5.588812717297559E-4]:3.982517727244E-1)[&rate=5.588812717297559E-4]:3.094405925731E-1)[&rate=5.588812717297559E-4]:5.560869437714E-2,((148[&rate=5.588812717297559E-4]:2.4896382724E-1,143[&rate=5.588812717297559E-4]:2.462241012126E-1)[&rate=5.588812717297559E-4]:5.458639249285E-1,(116[&rate=5.588812717297559E-4]:5.810550548078E-1,((104[&rate=5.588812717297559E-4]:2.117943609589E-1,106[&rate=5.588812717297559E-4]:2.117943609589E-1)[&rate=5.588812717297559E-4]:3.3283364856E-1,(139[&rate=5.588812717297559E-4]:2.964670343553E-1,111[&rate=5.588812717297559E-4]:1.211245686019E-1)[&rate=5.588812717297559E-4]:4.399417970814E-1)[&rate=5.588812717297559E-4]:9.670101789159E-2)[&rate=5.588812717297559E-4]:1.75416532977E-1)[&rate=5.588812717297559E-4]:7.392517284004E-2)[&rate=5.588812717297559E-4]:6.110774552406E-3,((105[&rate=5.588812717297559E-4]:3.62804881902E-1,(110[&rate=5.588812717297559E-4]:3.719785664362E-1,117[&rate=5.588812717297559E-4]:3.801977445185E-1)[&rate=5.588812717297559E-4]:1.274412368486E-2)[&rate=5.588812717297559E-4]:3.153099463665E-1,(113[&rate=5.588812717297559E-4]:6.713292956811E-1,((112[&rate=5.588812717297559E-4]:5.362721086461E-1,(14[&rate=5.588812717297559E-4]:5.175573508332E-1,(4[&rate=5.588812717297559E-4]:1.290495040931E-1,30[&rate=5.588812717297559E-4]:3.016522438191E-1)[&rate=5.588812717297559E-4]:3.30973600165E-1)[&rate=5.588812717297559E-4]:1.871475781286E-2)[&rate=5.588812717297559E-4]:2.840540742945E-2,9[&rate=5.588812717297559E-4]:5.564583379935E-1)[&rate=5.588812717297559E-4]:1.066517796055E-1)[&rate=5.588812717297559E-4]:3.41827928612E-2)[&rate=5.588812717297559E-4]:2.131872274568E-1)[&rate=5.588812717297559E-4]:3.092617491491E-1)[&rate=5.588812717297559E-4]:2.519504628151E-2,((102[&rate=5.588812717297559E-4]:5.750715318213E-3,((23[&rate=5.588812717297559E-4]:7.499428446166E-1,(20[&rate=5.588812717297559E-4]:6.135952431049E-1,25[&rate=5.588812717297559E-4]:6.327733252966E-1)[&rate=5.588812717297559E-4]:1.281284234296E-1)[&rate=5.588812717297559E-4]:6.91691917752E-2,(140[&rate=5.588812717297559E-4]:4.59591698746E-1,11[&rate=5.588812717297559E-4]:4.787697809377E-1)[&rate=5.588812717297559E-4]:2.554107486049E-1)[&rate=5.588812717297559E-4]:3.373236104331E-1)[&rate=5.588812717297559E-4]:6.328610292656E-2,(24[&rate=5.588812717297559E-4]:9.741717276453E-1,(1[&rate=5.588812717297559E-4]:6.984594439946E-2,(28[&rate=5.588812717297559E-4]:7.331827920482E-1,(21[&rate=5.588812717297559E-4]:4.129539070454E-1,17[&rate=5.588812717297559E-4]:3.82816920744E-1)[&rate=5.588812717297559E-4]:2.955713507564E-1)[&rate=5.588812717297559E-4]:1.229645222142E-1)[&rate=5.588812717297559E-4]:1.235038654376E-1)[&rate=5.588812717297559E-4]:2.565089262159E-1)[&rate=5.588812717297559E-4]:1.101466904454E-1)[&rate=5.588812717297559E-4]:1.898662792922E-1,((((((85[&rate=5.588812717297559E-4]:1.15724227965E-1,(86[&rate=5.588812717297559E-4]:6.48699122804E-2,93[&rate=5.588812717297559E-4]:7.856854241741E-2)[&rate=5.588812717297559E-4]:5.085431568461E-2)[&rate=5.588812717297559E-4]:5.065085507304E-3,84[&rate=5.588812717297559E-4]:1.207893134723E-1)[&rate=5.588812717297559E-4]:1.134750309708E-1,(87[&rate=5.588812717297559E-4]:1.027336677873E-1,((90[&rate=5.588812717297559E-4]:4.317347269353E-2,91[&rate=5.588812717297559E-4]:4.317347269353E-2)[&rate=5.588812717297559E-4]:1.944104069212E-2,92[&rate=5.588812717297559E-4]:6.261451338565E-2)[&rate=5.588812717297559E-4]:5.381778453863E-2)[&rate=5.588812717297559E-4]:1.315306766559E-1)[&rate=5.588812717297559E-4]:1.500674053119E-1,(83[&rate=5.588812717297559E-4]:1.040170531322E-1,(88[&rate=5.588812717297559E-4]:4.415714134671E-2,89[&rate=5.588812717297559E-4]:5.785577148373E-2)[&rate=5.588812717297559E-4]:5.985991178546E-2)[&rate=5.588812717297559E-4]:2.803146966229E-1)[&rate=5.588812717297559E-4]:7.52951962508E-1,3[&rate=5.588812717297559E-4]:5.975576848659E-1)[&rate=5.588812717297559E-4]:1.379845399473E-1,((18[&rate=5.588812717297559E-4]:7.768530045017E-1,6[&rate=5.588812717297559E-4]:7.138393058716E-1)[&rate=5.588812717297559E-4]:4.529531544999E-2,(10[&rate=5.588812717297559E-4]:4.661819008318E-1,15[&rate=5.588812717297559E-4]:5.045380652153E-1)[&rate=5.588812717297559E-4]:3.093910766541E-1)[&rate=5.588812717297559E-4]:2.846239801211E-2)[&rate=5.588812717297559E-4]:6.307678371418E-1)[&rate=5.588812717297559E-4]:4.004196525624E-1,101[&rate=5.588812717297559E-4]:7.639899884898E-1)[&rate=5.588812717297559E-4]:6.922570605487E-1)[&rate=5.588812717297559E-4]:5.640504570065E-2)[&rate=5.588812717297559E-4]:9.769563989012E-3)[&rate=5.588812717297559E-4]:3.513258333384E-2)[&rate=5.588812717297559E-4]:1.954912580697E-1)[&rate=5.588812717297559E-4]:5.888290100416E-2,38[&rate=5.588812717297559E-4]:7.70458231213E-1)[&rate=5.588812717297559E-4]:2.431135087658E-1)[&rate=5.588812717297559E-4]:3.144408369975E-1,((125[&rate=5.588812717297559E-4]:1.191987460115E0,(((134[&rate=5.588812717297559E-4]:4.957663223935E-1,(137[&rate=5.588812717297559E-4]:5.401473660253E-1,133[&rate=5.588812717297559E-4]:4.990514756143E-1)[&rate=5.588812717297559E-4]:2.685183308035E-2)[&rate=5.588812717297559E-4]:9.177949827682E-1,((((12[&rate=5.588812717297559E-4]:1.390476027847E-1,5[&rate=5.588812717297559E-4]:1.006914384013E-1)[&rate=5.588812717297559E-4]:1.824373607151E-1,29[&rate=5.588812717297559E-4]:4.283342785684E-1)[&rate=5.588812717297559E-4]:6.45221700576E-1,103[&rate=5.588812717297559E-4]:8.406792668156E-1)[&rate=5.588812717297559E-4]:1.275391053351E0,52[&rate=5.588812717297559E-4]:4.517765856055E-1)[&rate=5.588812717297559E-4]:2.180389302004E-1)[&rate=5.588812717297559E-4]:4.001546904716E-1,(53[&rate=5.588812717297559E-4]:7.948113166699E-1,(((79[&rate=5.588812717297559E-4]:4.287493010037E-1,(78[&rate=5.588812717297559E-4]:2.58889424506E-1,(82[&rate=5.588812717297559E-4]:1.512586205781E-1,72[&rate=5.588812717297559E-4]:1.211216342767E-1)[&rate=5.588812717297559E-4]:1.1584998201E-1)[&rate=5.588812717297559E-4]:1.698598764977E-1)[&rate=5.588812717297559E-4]:1.572415238167E-2,(((73[&rate=5.588812717297559E-4]:3.323224762626E-1,77[&rate=5.588812717297559E-4]:3.268430242079E-1)[&rate=5.588812717297559E-4]:1.379961919447E-1,(80[&rate=5.588812717297559E-4]:2.195349643031E-2,81[&rate=5.588812717297559E-4]:2.195349643031E-2)[&rate=5.588812717297559E-4]:3.990501032839E-1)[&rate=5.588812717297559E-4]:4.437837893494E-3,71[&rate=5.588812717297559E-4]:4.06263355416E-1)[&rate=5.588812717297559E-4]:1.081283769535E-2)[&rate=5.588812717297559E-4]:1.599845680174E-1,(((76[&rate=5.588812717297559E-4]:3.659217231516E-1,70[&rate=5.588812717297559E-4]:3.275655587681E-1)[&rate=5.588812717297559E-4]:1.367890068293E-2,74[&rate=5.588812717297559E-4]:3.796006238345E-1)[&rate=5.588812717297559E-4]:5.254269485277E-2,75[&rate=5.588812717297559E-4]:4.321433186873E-1)[&rate=5.588812717297559E-4]:2.134105931263E-1)[&rate=5.588812717297559E-4]:8.957204634685E-1)[&rate=5.588812717297559E-4]:2.669621682963E-1)[&rate=5.588812717297559E-4]:3.405964888097E-1)[&rate=5.588812717297559E-4]:4.213358332455E-2,(68[&rate=5.588812717297559E-4]:7.873695130116E-1,(((58[&rate=5.588812717297559E-4]:3.09333215624E-1,(54[&rate=5.588812717297559E-4]:3.866124213913E-2,37[&rate=5.588812717297559E-4]:1.151639743796E-1)[&rate=5.588812717297559E-4]:2.132949243045E-1)[&rate=5.588812717297559E-4]:9.948684561151E-2,((56[&rate=5.588812717297559E-4]:1.944293858488E-1,55[&rate=5.588812717297559E-4]:1.944293858488E-1)[&rate=5.588812717297559E-4]:1.159893133649E-1,57[&rate=5.588812717297559E-4]:3.213476609625E-1)[&rate=5.588812717297559E-4]:7.107895764999E-2)[&rate=5.588812717297559E-4]:9.490671516222E-2,59[&rate=5.588812717297559E-4]:4.846010933376E-1)[&rate=5.588812717297559E-4]:3.51948747543E-1)[&rate=5.588812717297559E-4]:2.800848637608E-1)[&rate=5.588812717297559E-4]:2.059133914607E-1)[&rate=5.588812717297559E-4]:8.617615201031E-2,((((((138[&rate=5.588812717297559E-4]:1.36963345445E-1,136[&rate=5.588812717297559E-4]:5.456496129763E-3)[&rate=5.588812717297559E-4]:9.274692045927E-1,135[&rate=5.588812717297559E-4]:8.644325500376E-1)[&rate=5.588812717297559E-4]:4.659092968051E-1,(120[&rate=5.588812717297559E-4]:1.027825830442E0,119[&rate=5.588812717297559E-4]:1.123716241401E0)[&rate=5.588812717297559E-4]:5.545708109215E-1)[&rate=5.588812717297559E-4]:1.535263610323E-1,126[&rate=5.588812717297559E-4]:1.046110890711E0)[&rate=5.588812717297559E-4]:6.388705561196E-1,66[&rate=5.588812717297559E-4]:4.378072571452E-1)[&rate=5.588812717297559E-4]:1.759786209255E-1,((122[&rate=5.588812717297559E-4]:4.404952350317E-1,(123[&rate=5.588812717297559E-4]:7.981203211466E-2,124[&rate=5.588812717297559E-4]:7.707979167754E-2)[&rate=5.588812717297559E-4]:3.60683202917E-1)[&rate=5.588812717297559E-4]:3.845046051268E-1,67[&rate=5.588812717297559E-4]:3.237272898178E-1)[&rate=5.588812717297559E-4]:2.900585882529E-1)[&rate=5.588812717297559E-4]:1.980374044004E-1)[&rate=5.588812717297559E-4]:8.546115245225E-2)[&rate=5.588812717297559E-4]:2.344937942499E-2)[&rate=5.588812717297559E-4]:1.673779568807E-2);
tree STATE_17670000 [&joint=-20985.508855030916,lnP=-20985.508855030916] = [&R] (33[&rate=5.488727344597756E-4]:2.482440442836E-1,(((((125[&rate=5.488727344597756E-4]:9.642356419323E-1,(53[&rate=5.488727344597756E-4]:9.578937118721E-1,((134[&rate=5.488727344597756E-4]:7.087639414241E-1,(133[&rate=5.488727344597756E-4]:1.345578880465E-1,137[&rate=5.488727344597756E-4]:1.756537784575E-1)[&rate=5.488727344597756E-4]:6.043430396788E-1)[&rate=5.488727344597756E-4]:8.125531129764E-1,(((((80[&rate=5.488727344597756E-4]:6.279718811967E-2,81[&rate=5.488727344597756E-4]:6.279718811967E-2)[&rate=5.488727344597756E-4]:9.079354290914E-2,73[&rate=5.488727344597756E-4]:2.029057995219E-1)[&rate=5.488727344597756E-4]:2.79154425193E-1,(77[&rate=5.488727344597756E-4]:4.310862483239E-1,(((72[&rate=5.488727344597756E-4]:4.634117146108E-3,78[&rate=5.488727344597756E-4]:2.655192536542E-2)[&rate=5.488727344597756E-4]:1.157920743826E-1,71[&rate=5.488727344597756E-4]:1.14946739474E-1)[&rate=5.488727344597756E-4]:1.596880916895E-1,(82[&rate=5.488727344597756E-4]:2.46335656673E-1,79[&rate=5.488727344597756E-4]:2.38116478591E-1)[&rate=5.488727344597756E-4]:6.391561284651E-2)[&rate=5.488727344597756E-4]:9.343771853031E-2)[&rate=5.488727344597756E-4]:4.549452433628E-2)[&rate=5.488727344597756E-4]:4.566417736261E-1,((70[&rate=5.488727344597756E-4]:4.799239687001E-1,(76[&rate=5.488727344597756E-4]:3.350259764595E-1,74[&rate=5.488727344597756E-4]:3.350259764595E-1)[&rate=5.488727344597756E-4]:1.832541566241E-1)[&rate=5.488727344597756E-4]:2.140126069967E-1,75[&rate=5.488727344597756E-4]:7.322927400803E-1)[&rate=5.488727344597756E-4]:2.064092582607E-1)[&rate=5.488727344597756E-4]:4.354515228344E-1,((((12[&rate=5.488727344597756E-4]:5.141695930359E-1,5[&rate=5.488727344597756E-4]:4.758134286525E-1)[&rate=5.488727344597756E-4]:3.150128398E-2,29[&rate=5.488727344597756E-4]:6.525201920845E-1)[&rate=5.488727344597756E-4]:5.481470763939E-1,103[&rate=5.488727344597756E-4]:9.677905561496E-1)[&rate=5.488727344597756E-4]:1.287189080652E0,52[&rate=5.488727344597756E-4]:5.906859022406E-1)[&rate=5.488727344597756E-4]:4.520128163415E-2)[&rate=5.488727344597756E-4]:1.416840811701E-1)[&rate=5.488727344597756E-4]:1.885191681387E-1)[&rate=5.488727344597756E-4]:2.167244437214E-1)[&rate=5.488727344597756E-4]:3.606553895311E-1,(68[&rate=5.488727344597756E-4]:5.468563892976E-1,((((((56[&rate=5.488727344597756E-4]:1.734348352513E-1,55[&rate=5.488727344597756E-4]:1.734348352513E-1)[&rate=5.488727344597756E-4]:2.514011539618E-2,57[&rate=5.488727344597756E-4]:2.095039123962E-1)[&rate=5.488727344597756E-4]:1.913868835746E-2,37[&rate=5.488727344597756E-4]:2.641617264367E-1)[&rate=5.488727344597756E-4]:3.523424705407E-4,58[&rate=5.488727344597756E-4]:2.453883858472E-1)[&rate=5.488727344597756E-4]:1.540982187549E-3,54[&rate=5.488727344597756E-4]:1.895523188544E-1)[&rate=5.488727344597756E-4]:9.340886118111E-2,59[&rate=5.488727344597756E-4]:3.212125461557E-1)[&rate=5.488727344597756E-4]:2.748241710108E-1)[&rate=5.488727344597756E-4]:6.113679754991E-1)[&rate=5.488727344597756E-4]:1.962978197375E-1,((((126[&rate=5.488727344597756E-4]:1.31434293324E0,(119[&rate=5.488727344597756E-4]:2.036397151306E0,(120[&rate=5.488727344597756E-4]:1.531180371469E0,((138[&rate=5.488727344597756E-4]:3.103775958573E-1,136[&rate=5.488727344597756E-4]:1.788707465421E-1)[&rate=5.488727344597756E-4]:8.211006179372E-1,135[&rate=5.488727344597756E-4]:9.314782137945E-1)[&rate=5.488727344597756E-4]:3.476473631543E-1)[&rate=5.488727344597756E-4]:4.09326368878E-1)[&rate=5.488727344597756E-4]:6.364830457735E-2)[&rate=5.488727344597756E-4]:1.567629971668E-1,66[&rate=5.488727344597756E-4]:2.239317407216E-1)[&rate=5.488727344597756E-4]:2.609241792427E-1,((122[&rate=5.488727344597756E-4]:3.714510380933E-1,(124[&rate=5.488727344597756E-4]:3.573499502469E-1,123[&rate=5.488727344597756E-4]:3.60082190684E-1)[&rate=5.488727344597756E-4]:1.136884740929E-2)[&rate=5.488727344597756E-4]:4.326794394606E-1,67[&rate=5.488727344597756E-4]:3.028579272132E-1)[&rate=5.488727344597756E-4]:1.819979927511E-1)[&rate=5.488727344597756E-4]:2.922682815094E-1,((((((69[&rate=5.488727344597756E-4]:7.266736582267E-1,118[&rate=5.488727344597756E-4]:7.157147541171E-1)[&rate=5.488727344597756E-4]:5.441129766344E-1,(131[&rate=5.488727344597756E-4]:3.156928718381E-1,(132[&rate=5.488727344597756E-4]:2.300998371392E-1,(130[&rate=5.488727344597756E-4]:1.618958947822E-1,129[&rate=5.488727344597756E-4]:1.618958947822E-1)[&rate=5.488727344597756E-4]:6.546421632965E-2)[&rate=5.488727344597756E-4]:8.559303469883E-2)[&rate=5.488727344597756E-4]:8.098882835708E-1)[&rate=5.488727344597756E-4]:3.475095433454E-1,128[&rate=5.488727344597756E-4]:1.4676112467E0)[&rate=5.488727344597756E-4]:2.474409143904E-1,((((64[&rate=5.488727344597756E-4]:1.619403340833E-1,60[&rate=5.488727344597756E-4]:1.125540257661E-2)[&rate=5.488727344597756E-4]:3.282445667987E-1,(62[&rate=5.488727344597756E-4]:4.441704921213E-1,65[&rate=5.488727344597756E-4]:2.523896702035E-1)[&rate=5.488727344597756E-4]:8.711029917182E-2)[&rate=5.488727344597756E-4]:1.028343801894E-1,(63[&rate=5.488727344597756E-4]:1.864430403819E-1,61[&rate=5.488727344597756E-4]:2.275389307929E-1)[&rate=5.488727344597756E-4]:4.065762406895E-1)[&rate=5.488727344597756E-4]:1.199831444277E0,(45[&rate=5.488727344597756E-4]:7.238361778766E-1,((44[&rate=5.488727344597756E-4]:3.660632267659E-1,51[&rate=5.488727344597756E-4]:3.442053032686E-1)[&rate=5.488727344597756E-4]:2.873088581961E-1,((50[&rate=5.488727344597756E-4]:3.457363401094E-1,49[&rate=5.488727344597756E-4]:3.457363401094E-1)[&rate=5.488727344597756E-4]:2.496918760658E-1,(((46[&rate=5.488727344597756E-4]:4.754997170761E-1,((42[&rate=5.488727344597756E-4]:2.399547802834E-1,41[&rate=5.488727344597756E-4]:2.344902994091E-1)[&rate=5.488727344597756E-4]:1.111711726169E-1,48[&rate=5.488727344597756E-4]:3.893773190205E-1)[&rate=5.488727344597756E-4]:7.519343630714E-2)[&rate=5.488727344597756E-4]:8.605412254632E-2,43[&rate=5.488727344597756E-4]:5.615538396224E-1)[&rate=5.488727344597756E-4]:5.739653690109E-2,47[&rate=5.488727344597756E-4]:6.189503765235E-1)[&rate=5.488727344597756E-4]:9.264724897426E-3)[&rate=5.488727344597756E-4]:3.062146441523E-2)[&rate=5.488727344597756E-4]:7.319633335177E-2)[&rate=5.488727344597756E-4]:1.969881981941E-1)[&rate=5.488727344597756E-4]:2.083157272801E-2)[&rate=5.488727344597756E-4]:1.463867820249E-1,((35[&rate=5.488727344597756E-4]:1.921933813681E-1,(36[&rate=5.488727344597756E-4]:2.688937339436E-2,127[&rate=5.488727344597756E-4]:2.5474373186E0)[&rate=5.488727344597756E-4]:2.118793504394E-1)[&rate=5.488727344597756E-4]:1.150560158793E-1,121[&rate=5.488727344597756E-4]:2.433276794508E0)[&rate=5.488727344597756E-4]:2.542242257985E-2)[&rate=5.488727344597756E-4]:2.558373007558E-1,((((((2[&rate=5.488727344597756E-4]:6.248857273704E-1,((31[&rate=5.488727344597756E-4]:6.667738054587E-1,(26[&rate=5.488727344597756E-4]:5.065231392166E-1,(7[&rate=5.488727344597756E-4]:1.28544782045E-1,8[&rate=5.488727344597756E-4]:1.28544782045E-1)[&rate=5.488727344597756E-4]:2.71129042103E-1)[&rate=5.488727344597756E-4]:1.164150498037E-1)[&rate=5.488727344597756E-4]:1.011406912246E-1,(22[&rate=5.488727344597756E-4]:5.533927136646E-1,27[&rate=5.488727344597756E-4]:5.69831069829E-1)[&rate=5.488727344597756E-4]:1.597272624707E-1)[&rate=5.488727344597756E-4]:8.436849096117E-2)[&rate=5.488727344597756E-4]:1.852599241155E0,((((((((108[&rate=5.488727344597756E-4]:5.621699656014E-1,((107[&rate=5.488727344597756E-4]:2.745406545292E-1,114[&rate=5.488727344597756E-4]:2.142666819264E-1)[&rate=5.488727344597756E-4]:3.294117709755E-2,109[&rate=5.488727344597756E-4]:3.266599138185E-1)[&rate=5.488727344597756E-4]:2.57427860002E-1)[&rate=5.488727344597756E-4]:6.960971089548E-2,((13[&rate=5.488727344597756E-4]:5.418920571154E-1,19[&rate=5.488727344597756E-4]:5.802482214991E-1)[&rate=5.488727344597756E-4]:3.024166243693E-2,115[&rate=5.488727344597756E-4]:4.899419387305E-1)[&rate=5.488727344597756E-4]:8.430349119101E-2)[&rate=5.488727344597756E-4]:1.154071964939E-1,(((148[&rate=5.488727344597756E-4]:2.32454121793E-1,143[&rate=5.488727344597756E-4]:2.297143957657E-1)[&rate=5.488727344597756E-4]:2.794574356482E-1,116[&rate=5.488727344597756E-4]:4.735553930576E-1)[&rate=5.488727344597756E-4]:1.65665502844E-1,(111[&rate=5.488727344597756E-4]:5.837578344051E-1,((106[&rate=5.488727344597756E-4]:4.734368896146E-1,139[&rate=5.488727344597756E-4]:6.652177115323E-1)[&rate=5.488727344597756E-4]:8.395613273347E-2,104[&rate=5.488727344597756E-4]:5.57393022348E-1)[&rate=5.488727344597756E-4]:9.926455892662E-3)[&rate=5.488727344597756E-4]:1.321753902637E-1)[&rate=5.488727344597756E-4]:5.043173051378E-2)[&rate=5.488727344597756E-4]:1.844042723468E-1,((110[&rate=5.488727344597756E-4]:4.841871421049E-1,105[&rate=5.488727344597756E-4]:4.622693338858E-1)[&rate=5.488727344597756E-4]:1.054260081144E-1,(((((4[&rate=5.488727344597756E-4]:3.339586704027E-1,30[&rate=5.488727344597756E-4]:5.065614101287E-1)[&rate=5.488727344597756E-4]:1.465321108953E-2,14[&rate=5.488727344597756E-4]:4.061461280674E-1)[&rate=5.488727344597756E-4]:1.099428981551E-1,112[&rate=5.488727344597756E-4]:5.160890262225E-1)[&rate=5.488727344597756E-4]:4.511561050714E-2,9[&rate=5.488727344597756E-4]:5.529854586475E-1)[&rate=5.488727344597756E-4]:2.331595362995E-2,(113[&rate=5.488727344597756E-4]:5.300006228084E-1,117[&rate=5.488727344597756E-4]:5.32740348836E-1)[&rate=5.488727344597756E-4]:5.451996755113E-2)[&rate=5.488727344597756E-4]:1.057201191439E-2)[&rate=5.488727344597756E-4]:3.611560773101E-1)[&rate=5.488727344597756E-4]:1.937822607385E-1,((((25[&rate=5.488727344597756E-4]:6.598049466474E-1,23[&rate=5.488727344597756E-4]:6.488460425378E-1)[&rate=5.488727344597756E-4]:1.470842258468E-1,(20[&rate=5.488727344597756E-4]:5.593003429082E-1,(140[&rate=5.488727344597756E-4]:4.099214440328E-1,11[&rate=5.488727344597756E-4]:4.290995262245E-1)[&rate=5.488727344597756E-4]:5.348848791657E-2)[&rate=5.488727344597756E-4]:2.284107473943E-1)[&rate=5.488727344597756E-4]:3.177361537688E-1,((24[&rate=5.488727344597756E-4]:8.1463302362E-1,1[&rate=5.488727344597756E-4]:3.381110581174E-2)[&rate=5.488727344597756E-4]:1.722071891116E-2,(28[&rate=5.488727344597756E-4]:8.07883928498E-1,(21[&rate=5.488727344597756E-4]:6.921621846816E-1,17[&rate=5.488727344597756E-4]:6.620251983802E-1)[&rate=5.488727344597756E-4]:9.106420956998E-2)[&rate=5.488727344597756E-4]:2.94492660878E-2)[&rate=5.488727344597756E-4]:2.927715837319E-1)[&rate=5.488727344597756E-4]:4.579743985094E-2,102[&rate=5.488727344597756E-4]:8.778930497638E-3)[&rate=5.488727344597756E-4]:6.727940708535E-2)[&rate=5.488727344597756E-4]:1.10269274645E-2,((144[&rate=5.488727344597756E-4]:2.466698319713E-1,(145[&rate=5.488727344597756E-4]:7.250969431775E-2,141[&rate=5.488727344597756E-4]:6.976996829017E-2)[&rate=5.488727344597756E-4]:1.796395897085E-1)[&rate=5.488727344597756E-4]:7.161061607972E-2,142[&rate=5.488727344597756E-4]:3.23759900106E-1)[&rate=5.488727344597756E-4]:1.009900707407E0)[&rate=5.488727344597756E-4]:1.16028681136E-1,(((((87[&rate=5.488727344597756E-4]:1.920744591076E-1,(85[&rate=5.488727344597756E-4]:1.614071428752E-1,(93[&rate=5.488727344597756E-4]:1.306411320334E-1,(86[&rate=5.488727344597756E-4]:4.223661712419E-2,84[&rate=5.488727344597756E-4]:4.223661712419E-2)[&rate=5.488727344597756E-4]:7.470588477217E-2)[&rate=5.488727344597756E-4]:4.446464097886E-2)[&rate=5.488727344597756E-4]:3.066731623238E-2)[&rate=5.488727344597756E-4]:2.133783935552E-2,((90[&rate=5.488727344597756E-4]:4.882392318363E-2,91[&rate=5.488727344597756E-4]:4.882392318363E-2)[&rate=5.488727344597756E-4]:1.294752722379E-1,92[&rate=5.488727344597756E-4]:1.782991954216E-1)[&rate=5.488727344597756E-4]:4.881173317856E-2)[&rate=5.488727344597756E-4]:1.020059684317E-1,(83[&rate=5.488727344597756E-4]:2.597911207093E-1,(88[&rate=5.488727344597756E-4]:1.334714904349E-1,89[&rate=5.488727344597756E-4]:1.47170120572E-1)[&rate=5.488727344597756E-4]:1.263196302744E-1)[&rate=5.488727344597756E-4]:5.562714618547E-2)[&rate=5.488727344597756E-4]:8.746563691345E-1,3[&rate=5.488727344597756E-4]:6.503486086322E-1)[&rate=5.488727344597756E-4]:1.97391746532E-1,((6[&rate=5.488727344597756E-4]:6.215501693105E-1,(10[&rate=5.488727344597756E-4]:5.487439090212E-1,15[&rate=5.488727344597756E-4]:5.871000734047E-1)[&rate=5.488727344597756E-4]:8.924461645361E-2)[&rate=5.488727344597756E-4]:1.543489984117E-1,18[&rate=5.488727344597756E-4]:8.389128663522E-1)[&rate=5.488727344597756E-4]:1.238959819625E-1)[&rate=5.488727344597756E-4]:3.526338649919E-1)[&rate=5.488727344597756E-4]:6.933786071142E-1,101[&rate=5.488727344597756E-4]:8.910131012428E-1)[&rate=5.488727344597756E-4]:6.02910223447E-1)[&rate=5.488727344597756E-4]:5.579510922166E-2,(((16[&rate=5.488727344597756E-4]:2.539967557398E0,39[&rate=5.488727344597756E-4]:4.544746312804E-1)[&rate=5.488727344597756E-4]:6.749170191828E-2,147[&rate=5.488727344597756E-4]:5.79343382379E-1)[&rate=5.488727344597756E-4]:1.432286024168E-2,40[&rate=5.488727344597756E-4]:5.362891934403E-1)[&rate=5.488727344597756E-4]:4.026508147726E-2)[&rate=5.488727344597756E-4]:2.720295862295E-2,146[&rate=5.488727344597756E-4]:7.239758127755E-1)[&rate=5.488727344597756E-4]:1.285240097494E-1,((97[&rate=5.488727344597756E-4]:5.11430740811E-1,(96[&rate=5.488727344597756E-4]:3.440304374052E-1,99[&rate=5.488727344597756E-4]:3.795495630881E-1)[&rate=5.488727344597756E-4]:3.531926531326E-1)[&rate=5.488727344597756E-4]:3.698370327456E-2,(98[&rate=5.488727344597756E-4]:7.314005760058E-1,(95[&rate=5.488727344597756E-4]:5.321381295906E-1,(94[&rate=5.488727344597756E-4]:4.23270354748E-1,100[&rate=5.488727344597756E-4]:4.23270354748E-1)[&rate=5.488727344597756E-4]:2.416832129059E-2)[&rate=5.488727344597756E-4]:2.101914081639E-1)[&rate=5.488727344597756E-4]:1.646741999222E-2)[&rate=5.488727344597756E-4]:1.128285478382E-1)[&rate=5.488727344597756E-4]:1.509954855683E-1,38[&rate=5.488727344597756E-4]:8.149707179292E-1)[&rate=5.488727344597756E-4]:3.759038491693E-1)[&rate=5.488727344597756E-4]:1.886150808906E-1)[&rate=5.488727344597756E-4]:2.967734528826E-2)[&rate=5.488727344597756E-4]:6.62725007458E-2,34[&rate=5.488727344597756E-4]:1.006034887766E-2)[&rate=5.488727344597756E-4]:5.921861761363E-2,32[&rate=5.488727344597756E-4]:4.73611582722E-2)[&rate=5.488727344597756E-4]:1.954034339567E-1);
tree STATE_17680000 [&joint=-20961.442535988546,lnP=-20961.442535988546] = [&R] (((32[&rate=5.899348935246927E-4]:2.98949863417E-2,((((((118[&rate=5.899348935246927E-4]:7.781433300653E-1,(((132[&rate=5.899348935246927E-4]:1.482218907808E-1,129[&rate=5.899348935246927E-4]:1.454821647534E-1)[&rate=5.899348935246927E-4]:9.965594166419E-2,(130[&rate=5.899348935246927E-4]:2.090326673746E-1,131[&rate=5.899348935246927E-4]:2.117723934019E-1)[&rate=5.899348935246927E-4]:3.610543904304E-2)[&rate=5.899348935246927E-4]:3.063853132375E-1,69[&rate=5.899348935246927E-4]:6.994686251347E-1)[&rate=5.899348935246927E-4]:8.963360904021E-2)[&rate=5.899348935246927E-4]:1.099611066535E0,(((((50[&rate=5.899348935246927E-4]:4.15424621873E-1,49[&rate=5.899348935246927E-4]:4.15424621873E-1)[&rate=5.899348935246927E-4]:2.037299720793E-1,((44[&rate=5.899348935246927E-4]:4.968947496127E-1,51[&rate=5.899348935246927E-4]:4.750368261155E-1)[&rate=5.899348935246927E-4]:1.192795164933E-1,((43[&rate=5.899348935246927E-4]:3.490157940494E-1,46[&rate=5.899348935246927E-4]:3.490157940494E-1)[&rate=5.899348935246927E-4]:2.468521396312E-1,(48[&rate=5.899348935246927E-4]:4.470491926656E-1,(41[&rate=5.899348935246927E-4]:3.917588094087E-1,42[&rate=5.899348935246927E-4]:3.97223290283E-1)[&rate=5.899348935246927E-4]:1.157453626237E-2)[&rate=5.899348935246927E-4]:1.378897792665E-1)[&rate=5.899348935246927E-4]:2.57708132998E-2)[&rate=5.899348935246927E-4]:3.030273221772E-2)[&rate=5.899348935246927E-4]:3.923236144413E-2,(47[&rate=5.899348935246927E-4]:5.208327141022E-1,45[&rate=5.899348935246927E-4]:5.126359927908E-1)[&rate=5.899348935246927E-4]:1.7034112654E-1)[&rate=5.899348935246927E-4]:2.00929715974E-1,128[&rate=5.899348935246927E-4]:1.657303047596E0)[&rate=5.899348935246927E-4]:5.671662873592E-2,((((64[&rate=5.899348935246927E-4]:1.087609073414E-1,62[&rate=5.899348935246927E-4]:1.498567977524E-1)[&rate=5.899348935246927E-4]:1.336340601949E-1,60[&rate=5.899348935246927E-4]:9.171003602952E-2)[&rate=5.899348935246927E-4]:8.053960856096E-2,65[&rate=5.899348935246927E-4]:1.722496445905E-1)[&rate=5.899348935246927E-4]:1.810258808991E-1,(63[&rate=5.899348935246927E-4]:2.991252209438E-1,61[&rate=5.899348935246927E-4]:3.402211113548E-1)[&rate=5.899348935246927E-4]:2.048352360525E-1)[&rate=5.899348935246927E-4]:1.308689356322E0)[&rate=5.899348935246927E-4]:2.400869287079E-2)[&rate=5.899348935246927E-4]:5.373285134086E-2,(36[&rate=5.899348935246927E-4]:1.747609545842E-1,((121[&rate=5.899348935246927E-4]:2.039117675196E0,127[&rate=5.899348935246927E-4]:2.480213565606E0)[&rate=5.899348935246927E-4]:1.323283169299E-1,35[&rate=5.899348935246927E-4]:4.541859486518E-2)[&rate=5.899348935246927E-4]:8.276701725329E-2)[&rate=5.899348935246927E-4]:1.348084851375E-1)[&rate=5.899348935246927E-4]:1.722687406476E-1,((((((22[&rate=5.899348935246927E-4]:6.581403191662E-1,27[&rate=5.899348935246927E-4]:6.745786753306E-1)[&rate=5.899348935246927E-4]:2.535299779183E-1,((2[&rate=5.899348935246927E-4]:3.88927371095E-1,31[&rate=5.899348935246927E-4]:6.163246313691E-1)[&rate=5.899348935246927E-4]:2.305552169416E-1,(26[&rate=5.899348935246927E-4]:6.820257038483E-1,(7[&rate=5.899348935246927E-4]:8.443642482556E-2,8[&rate=5.899348935246927E-4]:8.443642482556E-2)[&rate=5.899348935246927E-4]:4.907399639542E-1)[&rate=5.899348935246927E-4]:1.21018528024E-1)[&rate=5.899348935246927E-4]:1.195849693219E-1)[&rate=5.899348935246927E-4]:1.748482636937E0,((16[&rate=5.899348935246927E-4]:2.49568058232E0,146[&rate=5.899348935246927E-4]:5.304062354375E-1)[&rate=5.899348935246927E-4]:6.997416096274E-2,(39[&rate=5.899348935246927E-4]:4.573785266111E-1,40[&rate=5.899348935246927E-4]:4.573785266111E-1)[&rate=5.899348935246927E-4]:2.278329055417E-2)[&rate=5.899348935246927E-4]:5.066257430091E-2)[&rate=5.899348935246927E-4]:7.02873439015E-2,(147[&rate=5.899348935246927E-4]:5.309094716666E-1,((((((87[&rate=5.899348935246927E-4]:1.929746338371E-1,((93[&rate=5.899348935246927E-4]:1.316818713362E-1,86[&rate=5.899348935246927E-4]:1.179832411992E-1)[&rate=5.899348935246927E-4]:6.723820209251E-3,(84[&rate=5.899348935246927E-4]:7.327578889794E-2,85[&rate=5.899348935246927E-4]:7.327578889794E-2)[&rate=5.899348935246927E-4]:5.143127251048E-2)[&rate=5.899348935246927E-4]:6.82675724287E-2)[&rate=5.899348935246927E-4]:4.050441610486E-2,((90[&rate=5.899348935246927E-4]:8.063253934104E-2,91[&rate=5.899348935246927E-4]:8.063253934104E-2)[&rate=5.899348935246927E-4]:1.995604224192E-2,92[&rate=5.899348935246927E-4]:1.00588581583E-1)[&rate=5.899348935246927E-4]:1.46589098496E-1)[&rate=5.899348935246927E-4]:1.86790384557E-2,(83[&rate=5.899348935246927E-4]:1.043602632595E-1,(88[&rate=5.899348935246927E-4]:7.849410127758E-3,89[&rate=5.899348935246927E-4]:2.154804026477E-2)[&rate=5.899348935246927E-4]:9.651085313177E-2)[&rate=5.899348935246927E-4]:1.477978251382E-1)[&rate=5.899348935246927E-4]:1.070831206609E0,(((10[&rate=5.899348935246927E-4]:3.602783055974E-1,15[&rate=5.899348935246927E-4]:3.986344699808E-1)[&rate=5.899348935246927E-4]:2.016760007356E-1,(6[&rate=5.899348935246927E-4]:5.32095974307E-1,18[&rate=5.899348935246927E-4]:5.951096729371E-1)[&rate=5.899348935246927E-4]:1.341997586159E-2)[&rate=5.899348935246927E-4]:1.658385439401E-2,3[&rate=5.899348935246927E-4]:5.100450100421E-1)[&rate=5.899348935246927E-4]:2.732182575669E-1)[&rate=5.899348935246927E-4]:5.914087825094E-1,((((115[&rate=5.899348935246927E-4]:5.612138532193E-1,((13[&rate=5.899348935246927E-4]:5.009772817347E-1,19[&rate=5.899348935246927E-4]:5.393334461184E-1)[&rate=5.899348935246927E-4]:1.274944920277E-1,(((107[&rate=5.899348935246927E-4]:2.187103267502E-1,114[&rate=5.899348935246927E-4]:1.584363541474E-1)[&rate=5.899348935246927E-4]:9.724717245023E-2,109[&rate=5.899348935246927E-4]:3.351355813922E-1)[&rate=5.899348935246927E-4]:1.018937696125E-1,108[&rate=5.899348935246927E-4]:4.151115427856E-1)[&rate=5.899348935246927E-4]:1.887026967303E-1)[&rate=5.899348935246927E-4]:1.493386027879E-2)[&rate=5.899348935246927E-4]:5.275542804121E-2,(((148[&rate=5.899348935246927E-4]:2.898610413345E-1,143[&rate=5.899348935246927E-4]:2.871213153071E-1)[&rate=5.899348935246927E-4]:3.254601117578E-1,(139[&rate=5.899348935246927E-4]:5.481441152421E-1,((106[&rate=5.899348935246927E-4]:4.492011946167E-2,104[&rate=5.899348935246927E-4]:4.492011946167E-2)[&rate=5.899348935246927E-4]:2.090418214612E-1,111[&rate=5.899348935246927E-4]:2.704002970873E-1)[&rate=5.899348935246927E-4]:1.024013524014E-1)[&rate=5.899348935246927E-4]:2.80875667987E-1)[&rate=5.899348935246927E-4]:1.545107168884E-3,116[&rate=5.899348935246927E-4]:5.785100958775E-1)[&rate=5.899348935246927E-4]:3.545918538303E-2)[&rate=5.899348935246927E-4]:2.759854402834E-1,((110[&rate=5.899348935246927E-4]:6.41167094094E-1,105[&rate=5.899348935246927E-4]:6.192492858749E-1)[&rate=5.899348935246927E-4]:2.52838456985E-1,((9[&rate=5.899348935246927E-4]:6.306240077116E-1,((4[&rate=5.899348935246927E-4]:4.947540728886E-2,30[&rate=5.899348935246927E-4]:2.220781470149E-1)[&rate=5.899348935246927E-4]:4.471078721137E-1,14[&rate=5.899348935246927E-4]:5.541175259778E-1)[&rate=5.899348935246927E-4]:8.472565981591E-2)[&rate=5.899348935246927E-4]:1.354487019043E-1,(113[&rate=5.899348935246927E-4]:7.03732912179E-1,(117[&rate=5.899348935246927E-4]:6.189998593936E-1,112[&rate=5.899348935246927E-4]:6.16260133366E-1)[&rate=5.899348935246927E-4]:8.747277881293E-2)[&rate=5.899348935246927E-4]:7.055897551901E-2)[&rate=5.899348935246927E-4]:1.251931154357E-1)[&rate=5.899348935246927E-4]:7.266149923209E-2)[&rate=5.899348935246927E-4]:2.561116247533E-1,(((102[&rate=5.899348935246927E-4]:1.819556073524E-2,(24[&rate=5.899348935246927E-4]:8.701553056198E-1,(1[&rate=5.899348935246927E-4]:5.082936318048E-2,(28[&rate=5.899348935246927E-4]:7.820650669447E-1,(21[&rate=5.899348935246927E-4]:6.126460922353E-1,17[&rate=5.899348935246927E-4]:5.825091059339E-1)[&rate=5.899348935246927E-4]:1.447614404629E-1)[&rate=5.899348935246927E-4]:5.506566609876E-2)[&rate=5.899348935246927E-4]:3.850402463112E-2)[&rate=5.899348935246927E-4]:3.096840907318E-1)[&rate=5.899348935246927E-4]:3.472623850513E-2,((23[&rate=5.899348935246927E-4]:5.547825953376E-1,(20[&rate=5.899348935246927E-4]:4.690871257917E-1,25[&rate=5.899348935246927E-4]:4.882652079835E-1)[&rate=5.899348935246927E-4]:7.747629146381E-2)[&rate=5.899348935246927E-4]:2.809776600142E-1,(140[&rate=5.899348935246927E-4]:6.450913884112E-1,11[&rate=5.899348935246927E-4]:6.64269470603E-1)[&rate=5.899348935246927E-4]:8.655927789962E-2)[&rate=5.899348935246927E-4]:3.678464753953E-1)[&rate=5.899348935246927E-4]:7.63044021408E-2,((145[&rate=5.899348935246927E-4]:2.35428860826E-1,(141[&rate=5.899348935246927E-4]:1.857815135769E-1,144[&rate=5.899348935246927E-4]:1.830417875495E-1)[&rate=5.899348935246927E-4]:4.690762122152E-2)[&rate=5.899348935246927E-4]:2.186725806209E-1,142[&rate=5.899348935246927E-4]:4.541014414469E-1)[&rate=5.899348935246927E-4]:9.217001024001E-1)[&rate=5.899348935246927E-4]:2.505932299833E-2)[&rate=5.899348935246927E-4]:2.231262517664E-1)[&rate=5.899348935246927E-4]:7.825013230787E-1,101[&rate=5.899348935246927E-4]:1.15443364717E0)[&rate=5.899348935246927E-4]:2.922629343105E-1)[&rate=5.899348935246927E-4]:1.275793128814E-1)[&rate=5.899348935246927E-4]:7.519420828337E-3,(97[&rate=5.899348935246927E-4]:4.646101225753E-1,((95[&rate=5.899348935246927E-4]:4.684050417043E-1,(94[&rate=5.899348935246927E-4]:3.514476384101E-1,100[&rate=5.899348935246927E-4]:3.514476384101E-1)[&rate=5.899348935246927E-4]:3.225794974215E-2)[&rate=5.899348935246927E-4]:2.051706266547E-1,((96[&rate=5.899348935246927E-4]:3.571912196963E-1,99[&rate=5.899348935246927E-4]:3.927103453791E-1)[&rate=5.899348935246927E-4]:2.771802922341E-1,98[&rate=5.899348935246927E-4]:6.48032714116E-1)[&rate=5.899348935246927E-4]:1.461399249423E-2)[&rate=5.899348935246927E-4]:1.416967877482E-3)[&rate=5.899348935246927E-4]:7.298278225459E-2)[&rate=5.899348935246927E-4]:1.741572880645E-1,38[&rate=5.899348935246927E-4]:7.144824333315E-1)[&rate=5.899348935246927E-4]:3.231458510876E-1)[&rate=5.899348935246927E-4]:1.326482366092E-1,((((126[&rate=5.899348935246927E-4]:8.519913524229E-1,(120[&rate=5.899348935246927E-4]:1.368351162133E0,119[&rate=5.899348935246927E-4]:1.464241573092E0)[&rate=5.899348935246927E-4]:1.734523019749E-1)[&rate=5.899348935246927E-4]:1.789056354615E-2,((138[&rate=5.899348935246927E-4]:1.873343714164E-1,136[&rate=5.899348935246927E-4]:5.582752210121E-2)[&rate=5.899348935246927E-4]:4.245654646973E-1,135[&rate=5.899348935246927E-4]:4.118998361136E-1)[&rate=5.899348935246927E-4]:8.957393970198E-1)[&rate=5.899348935246927E-4]:5.195391221261E-1,66[&rate=5.899348935246927E-4]:1.422468484102E-1)[&rate=5.899348935246927E-4]:8.908401455126E-2,((122[&rate=5.899348935246927E-4]:3.000665318778E-1,(124[&rate=5.899348935246927E-4]:4.034287647483E-3,123[&rate=5.899348935246927E-4]:6.766528084609E-3)[&rate=5.899348935246927E-4]:2.933000037932E-1)[&rate=5.899348935246927E-4]:3.849206673708E-1,67[&rate=5.899348935246927E-4]:1.837146489079E-1)[&rate=5.899348935246927E-4]:4.761621405352E-2)[&rate=5.899348935246927E-4]:3.365802115513E-1)[&rate=5.899348935246927E-4]:3.226925390559E-2,((125[&rate=5.899348935246927E-4]:8.118760101872E-1,((53[&rate=5.899348935246927E-4]:7.69316922893E-1,((((73[&rate=5.899348935246927E-4]:3.528736191455E-1,((72[&rate=5.899348935246927E-4]:1.857462755331E-2,78[&rate=5.899348935246927E-4]:4.049243577263E-2)[&rate=5.899348935246927E-4]:2.570143708566E-1,((79[&rate=5.899348935246927E-4]:3.966706465213E-2,71[&rate=5.899348935246927E-4]:1.22698043781E-2)[&rate=5.899348935246927E-4]:2.505340892858E-1,82[&rate=5.899348935246927E-4]:2.9842033202E-1)[&rate=5.899348935246927E-4]:7.305652691248E-3)[&rate=5.899348935246927E-4]:1.427092210543E-2)[&rate=5.899348935246927E-4]:3.434847932264E-2,77[&rate=5.899348935246927E-4]:3.817426464134E-1)[&rate=5.899348935246927E-4]:2.340098463382E-1,(80[&rate=5.899348935246927E-4]:4.592222550633E-2,81[&rate=5.899348935246927E-4]:4.592222550633E-2)[&rate=5.899348935246927E-4]:5.259946508069E-1)[&rate=5.899348935246927E-4]:1.154073568688E-1,(75[&rate=5.899348935246927E-4]:3.930984374928E-1,(76[&rate=5.899348935246927E-4]:3.224068556678E-1,(74[&rate=5.899348935246927E-4]:2.569481072659E-1,70[&rate=5.899348935246927E-4]:2.185919428824E-1)[&rate=5.899348935246927E-4]:6.545874840194E-2)[&rate=5.899348935246927E-4]:7.069158182504E-2)[&rate=5.899348935246927E-4]:3.435408641823E-1)[&rate=5.899348935246927E-4]:7.7914067983E-1)[&rate=5.899348935246927E-4]:8.495806469347E-3,((133[&rate=5.899348935246927E-4]:4.491953954227E-1,(134[&rate=5.899348935246927E-4]:3.787412650032E-1,137[&rate=5.899348935246927E-4]:4.499741417154E-1)[&rate=5.899348935246927E-4]:4.031714411832E-2)[&rate=5.899348935246927E-4]:1.00886658824E0,(52[&rate=5.899348935246927E-4]:1.304652734438E-1,(((12[&rate=5.899348935246927E-4]:1.63161302512E-1,5[&rate=5.899348935246927E-4]:1.248051381285E-1)[&rate=5.899348935246927E-4]:4.726506782525E-1,29[&rate=5.899348935246927E-4]:7.42661295833E-1)[&rate=5.899348935246927E-4]:1.466092214512E-1,103[&rate=5.899348935246927E-4]:6.563938049554E-1)[&rate=5.899348935246927E-4]:1.138365203049E0)[&rate=5.899348935246927E-4]:5.537139345623E-1)[&rate=5.899348935246927E-4]:1.018302426677E-1)[&rate=5.899348935246927E-4]:2.44445794486E-1)[&rate=5.899348935246927E-4]:2.723721582175E-1,(68[&rate=5.899348935246927E-4]:6.421893012833E-1,(((56[&rate=5.899348935246927E-4]:2.691934036238E-1,55[&rate=5.899348935246927E-4]:2.691934036238E-1)[&rate=5.899348935246927E-4]:1.858906645467E-1,(59[&rate=5.899348935246927E-4]:4.421043863741E-1,(58[&rate=5.899348935246927E-4]:3.069403815659E-1,(54[&rate=5.899348935246927E-4]:1.962955304687E-1,37[&rate=5.899348935246927E-4]:2.727982627092E-1)[&rate=5.899348935246927E-4]:5.326780191688E-2)[&rate=5.899348935246927E-4]:1.542896878683E-1)[&rate=5.899348935246927E-4]:2.117640310806E-2)[&rate=5.899348935246927E-4]:4.539070529475E-2,57[&rate=5.899348935246927E-4]:5.11403735214E-1)[&rate=5.899348935246927E-4]:1.826981343754E-1)[&rate=5.899348935246927E-4]:2.753922004546E-1)[&rate=5.899348935246927E-4]:2.303194644528E-1)[&rate=5.899348935246927E-4]:3.146461647725E-1)[&rate=5.899348935246927E-4]:1.10508544468E-2,34[&rate=5.899348935246927E-4]:6.286364900759E-2)[&rate=5.899348935246927E-4]:4.220795137766E-2,33[&rate=5.899348935246927E-4]:8.863324422087E-2);
tree STATE_17690000 [&joint=-20974.64260411993,lnP=-20974.64260411993] = [&R] (32[&rate=5.932938666441128E-4]:9.098861001088E-2,((((68[&rate=5.932938666441128E-4]:6.118154852989E-1,(57[&rate=5.932938666441128E-4]:4.393769926907E-1,(((58[&rate=5.932938666441128E-4]:1.802369586873E-1,37[&rate=5.932938666441128E-4]:1.993626417474E-1)[&rate=5.932938666441128E-4]:1.482702246576E-1,(59[&rate=5.932938666441128E-4]:7.248781655807E-2,54[&rate=5.932938666441128E-4]:3.423645043785E-2)[&rate=5.932938666441128E-4]:2.368936837267E-1)[&rate=5.932938666441128E-4]:4.277705882065E-2,(56[&rate=5.932938666441128E-4]:2.447453391016E-1,55[&rate=5.932938666441128E-4]:2.447453391016E-1)[&rate=5.932938666441128E-4]:9.921649869218E-2)[&rate=5.932938666441128E-4]:8.448619314817E-2)[&rate=5.932938666441128E-4]:2.243510609142E-1)[&rate=5.932938666441128E-4]:8.096951827806E-1,((((66[&rate=5.932938666441128E-4]:9.311263808864E-2,((120[&rate=5.932938666441128E-4]:1.34154610399E0,(119[&rate=5.932938666441128E-4]:1.19925564657E0,((138[&rate=5.932938666441128E-4]:2.907209940368E-1,136[&rate=5.932938666441128E-4]:1.592141447216E-1)[&rate=5.932938666441128E-4]:3.575010127643E-1,135[&rate=5.932938666441128E-4]:4.48222006801E-1)[&rate=5.932938666441128E-4]:4.0308843429E-1)[&rate=5.932938666441128E-4]:2.381808683789E-1)[&rate=5.932938666441128E-4]:2.13570052999E-1,126[&rate=5.932938666441128E-4]:8.653040453045E-1)[&rate=5.932938666441128E-4]:4.749827824691E-1)[&rate=5.932938666441128E-4]:2.409310774166E-2,(((124[&rate=5.932938666441128E-4]:2.045089446192E-1,122[&rate=5.932938666441128E-4]:2.072411850564E-1)[&rate=5.932938666441128E-4]:9.258186792066E-3,123[&rate=5.932938666441128E-4]:2.164993718484E-1)[&rate=5.932938666441128E-4]:3.505504967579E-1,67[&rate=5.932938666441128E-4]:6.577731826567E-2)[&rate=5.932938666441128E-4]:5.142842756463E-2)[&rate=5.932938666441128E-4]:5.779426586597E-1,((((121[&rate=5.932938666441128E-4]:2.276730767276E0,(127[&rate=5.932938666441128E-4]:2.58858639291E0,35[&rate=5.932938666441128E-4]:2.146310523858E-2)[&rate=5.932938666441128E-4]:1.29240264777E-1)[&rate=5.932938666441128E-4]:6.269353327368E-2,36[&rate=5.932938666441128E-4]:2.59972245755E-1)[&rate=5.932938666441128E-4]:4.837327019899E-2,((((62[&rate=5.932938666441128E-4]:3.532959957351E-1,((65[&rate=5.932938666441128E-4]:1.271995848491E-1,60[&rate=5.932938666441128E-4]:1.271995848491E-1)[&rate=5.932938666441128E-4]:2.698904411371E-2,64[&rate=5.932938666441128E-4]:3.048735604695E-1)[&rate=5.932938666441128E-4]:7.326544854523E-3)[&rate=5.932938666441128E-4]:2.268666337753E-1,(63[&rate=5.932938666441128E-4]:1.599390008062E-1,61[&rate=5.932938666441128E-4]:2.010348912173E-1)[&rate=5.932938666441128E-4]:3.791277382931E-1)[&rate=5.932938666441128E-4]:9.074500728249E-1,(128[&rate=5.932938666441128E-4]:1.262823981602E0,((((130[&rate=5.932938666441128E-4]:1.119775478334E-1,131[&rate=5.932938666441128E-4]:1.147172738608E-1)[&rate=5.932938666441128E-4]:1.502537112933E-1,132[&rate=5.932938666441128E-4]:2.649709851541E-1)[&rate=5.932938666441128E-4]:2.384937452023E-3,129[&rate=5.932938666441128E-4]:2.646161965787E-1)[&rate=5.932938666441128E-4]:2.936338782648E-1,(69[&rate=5.932938666441128E-4]:6.421730635341E-1,118[&rate=5.932938666441128E-4]:6.312141594245E-1)[&rate=5.932938666441128E-4]:6.402221678898E-2)[&rate=5.932938666441128E-4]:7.073136327859E-1)[&rate=5.932938666441128E-4]:8.506269333596E-2)[&rate=5.932938666441128E-4]:3.068167157695E-1,(((43[&rate=5.932938666441128E-4]:5.416190292398E-1,(46[&rate=5.932938666441128E-4]:5.296425654188E-1,((48[&rate=5.932938666441128E-4]:2.177099438656E-1,42[&rate=5.932938666441128E-4]:1.794585777454E-1)[&rate=5.932938666441128E-4]:2.712616871504E-1,41[&rate=5.932938666441128E-4]:4.452557840216E-1)[&rate=5.932938666441128E-4]:2.974197265428E-2)[&rate=5.932938666441128E-4]:1.1976463821E-2)[&rate=5.932938666441128E-4]:1.480587333795E-1,(((50[&rate=5.932938666441128E-4]:4.145200049751E-1,49[&rate=5.932938666441128E-4]:4.145200049751E-1)[&rate=5.932938666441128E-4]:1.698604835627E-1,(44[&rate=5.932938666441128E-4]:1.603408834654E-1,47[&rate=5.932938666441128E-4]:1.658053643396E-1)[&rate=5.932938666441128E-4]:4.513620094439E-1)[&rate=5.932938666441128E-4]:1.916377491804E-2,51[&rate=5.932938666441128E-4]:6.090087443301E-1)[&rate=5.932938666441128E-4]:5.334661391776E-2)[&rate=5.932938666441128E-4]:4.172897311451E-2,45[&rate=5.932938666441128E-4]:7.232100144225E-1)[&rate=5.932938666441128E-4]:1.580971639937E-1)[&rate=5.932938666441128E-4]:1.358339060684E-1)[&rate=5.932938666441128E-4]:2.263904422934E-1,((((40[&rate=5.932938666441128E-4]:5.153648332351E-1,(16[&rate=5.932938666441128E-4]:2.316987500343E0,((((6[&rate=5.932938666441128E-4]:7.095517422781E-1,((3[&rate=5.932938666441128E-4]:1.715067044901E-1,18[&rate=5.932938666441128E-4]:2.865751976407E-1)[&rate=5.932938666441128E-4]:4.247289050785E-1,(((((93[&rate=5.932938666441128E-4]:5.139634623767E-2,84[&rate=5.932938666441128E-4]:3.769771610065E-2)[&rate=5.932938666441128E-4]:1.241003747371E-1,(86[&rate=5.932938666441128E-4]:6.88954201971E-2,85[&rate=5.932938666441128E-4]:6.88954201971E-2)[&rate=5.932938666441128E-4]:9.290267064066E-2)[&rate=5.932938666441128E-4]:1.834519522424E-2,((90[&rate=5.932938666441128E-4]:2.29848418106E-2,91[&rate=5.932938666441128E-4]:2.29848418106E-2)[&rate=5.932938666441128E-4]:1.234657947381E-2,92[&rate=5.932938666441128E-4]:3.533142128442E-2)[&rate=5.932938666441128E-4]:1.585104949146E-1)[&rate=5.932938666441128E-4]:8.859826915898E-4,87[&rate=5.932938666441128E-4]:1.810292687536E-1)[&rate=5.932938666441128E-4]:3.17139678865E-2,(83[&rate=5.932938666441128E-4]:9.1890043135E-2,(88[&rate=5.932938666441128E-4]:3.108078530314E-2,89[&rate=5.932938666441128E-4]:4.477941544016E-2)[&rate=5.932938666441128E-4]:6.080925783186E-2)[&rate=5.932938666441128E-4]:1.208531935051E-1)[&rate=5.932938666441128E-4]:9.232184003257E-1)[&rate=5.932938666441128E-4]:6.126133818905E-2)[&rate=5.932938666441128E-4]:1.36237002595E-1,(10[&rate=5.932938666441128E-4]:1.345119389583E-1,15[&rate=5.932938666441128E-4]:1.728681033418E-1)[&rate=5.932938666441128E-4]:7.277151620792E-1)[&rate=5.932938666441128E-4]:5.655544138498E-1,((((24[&rate=5.932938666441128E-4]:9.062759898501E-1,(1[&rate=5.932938666441128E-4]:8.834737820791E-2,(28[&rate=5.932938666441128E-4]:6.074456631481E-1,(21[&rate=5.932938666441128E-4]:4.639251035547E-1,17[&rate=5.932938666441128E-4]:4.337881172533E-1)[&rate=5.932938666441128E-4]:1.18863025347E-1)[&rate=5.932938666441128E-4]:2.672030849227E-1)[&rate=5.932938666441128E-4]:3.710669383395E-2)[&rate=5.932938666441128E-4]:3.038335636767E-1,(((23[&rate=5.932938666441128E-4]:6.37841107165E-1,(20[&rate=5.932938666441128E-4]:3.94684405265E-1,25[&rate=5.932938666441128E-4]:4.138624874568E-1)[&rate=5.932938666441128E-4]:2.349375238179E-1)[&rate=5.932938666441128E-4]:1.34810332422E-1,(140[&rate=5.932938666441128E-4]:4.851198969994E-1,11[&rate=5.932938666441128E-4]:5.042979791911E-1)[&rate=5.932938666441128E-4]:1.834219535467E-1)[&rate=5.932938666441128E-4]:4.036369225731E-1,102[&rate=5.932938666441128E-4]:2.560343065335E-2)[&rate=5.932938666441128E-4]:2.286228725702E-2)[&rate=5.932938666441128E-4]:1.179491290766E-1,((144[&rate=5.932938666441128E-4]:3.791830060506E-1,(145[&rate=5.932938666441128E-4]:2.00886170354E-1,141[&rate=5.932938666441128E-4]:1.981464443264E-1)[&rate=5.932938666441128E-4]:1.837762877516E-1)[&rate=5.932938666441128E-4]:1.480265782249E-1,142[&rate=5.932938666441128E-4]:5.326890363305E-1)[&rate=5.932938666441128E-4]:8.803011531223E-1)[&rate=5.932938666441128E-4]:1.216593238798E-1,(((115[&rate=5.932938666441128E-4]:6.35783735217E-1,((13[&rate=5.932938666441128E-4]:4.565770423286E-1,19[&rate=5.932938666441128E-4]:4.949332067122E-1)[&rate=5.932938666441128E-4]:2.168176006508E-1,(((114[&rate=5.932938666441128E-4]:2.156814631869E-1,107[&rate=5.932938666441128E-4]:2.759554357896E-1)[&rate=5.932938666441128E-4]:3.366625869241E-2,109[&rate=5.932938666441128E-4]:3.287997766738E-1)[&rate=5.932938666441128E-4]:5.316869921017E-2,108[&rate=5.932938666441128E-4]:3.600506676648E-1)[&rate=5.932938666441128E-4]:2.88686441068E-1)[&rate=5.932938666441128E-4]:4.458087305956E-2)[&rate=5.932938666441128E-4]:3.594379872471E-1,((148[&rate=5.932938666441128E-4]:3.429005366029E-1,143[&rate=5.932938666441128E-4]:3.401608105756E-1)[&rate=5.932938666441128E-4]:4.697398750648E-1,((((104[&rate=5.932938666441128E-4]:1.13958158356E-1,106[&rate=5.932938666441128E-4]:1.13958158356E-1)[&rate=5.932938666441128E-4]:1.171174389645E-1,139[&rate=5.932938666441128E-4]:4.228564192383E-1)[&rate=5.932938666441128E-4]:1.708109464124E-2,111[&rate=5.932938666441128E-4]:2.645950481262E-1)[&rate=5.932938666441128E-4]:5.256321526534E-1,116[&rate=5.932938666441128E-4]:7.135148720125E-1)[&rate=5.932938666441128E-4]:6.07693752716E-2)[&rate=5.932938666441128E-4]:2.2093747518E-1)[&rate=5.932938666441128E-4]:1.522924500455E-1,(((112[&rate=5.932938666441128E-4]:7.428197720859E-1,((4[&rate=5.932938666441128E-4]:6.875294567392E-2,30[&rate=5.932938666441128E-4]:2.413556853999E-1)[&rate=5.932938666441128E-4]:5.135706553135E-1,14[&rate=5.932938666441128E-4]:6.398578475626E-1)[&rate=5.932938666441128E-4]:1.029619245233E-1)[&rate=5.932938666441128E-4]:1.597513178361E-3,9[&rate=5.932938666441128E-4]:7.361981071822E-1)[&rate=5.932938666441128E-4]:5.942410360466E-2,(117[&rate=5.932938666441128E-4]:5.497154033744E-1,((110[&rate=5.932938666441128E-4]:4.944868209041E-1,105[&rate=5.932938666441128E-4]:4.72569012685E-1)[&rate=5.932938666441128E-4]:8.43646842548E-3,113[&rate=5.932938666441128E-4]:5.084027413843E-1)[&rate=5.932938666441128E-4]:3.857293596255E-2)[&rate=5.932938666441128E-4]:2.568657115221E-1)[&rate=5.932938666441128E-4]:4.258645644625E-1)[&rate=5.932938666441128E-4]:1.323408202748E-1)[&rate=5.932938666441128E-4]:7.395391936306E-2)[&rate=5.932938666441128E-4]:4.824421642381E-1,101[&rate=5.932938666441128E-4]:8.38990802413E-1)[&rate=5.932938666441128E-4]:3.656679308067E-1)[&rate=5.932938666441128E-4]:2.838702590092E-1)[&rate=5.932938666441128E-4]:7.052514806703E-2,(146[&rate=5.932938666441128E-4]:6.480866659435E-1,((((22[&rate=5.932938666441128E-4]:5.538492250911E-1,27[&rate=5.932938666441128E-4]:5.702875812555E-1)[&rate=5.932938666441128E-4]:3.456960720459E-1,((7[&rate=5.932938666441128E-4]:5.899882433449E-2,8[&rate=5.932938666441128E-4]:5.899882433449E-2)[&rate=5.932938666441128E-4]:4.756007528608E-1,26[&rate=5.932938666441128E-4]:6.414488922638E-1)[&rate=5.932938666441128E-4]:2.690553089828E-1)[&rate=5.932938666441128E-4]:2.532411817818E-1,(31[&rate=5.932938666441128E-4]:6.539274965088E-1,2[&rate=5.932938666441128E-4]:4.265302362347E-1)[&rate=5.932938666441128E-4]:5.536535029581E-1)[&rate=5.932938666441128E-4]:1.419232379107E0,((97[&rate=5.932938666441128E-4]:3.58822598093E-1,147[&rate=5.932938666441128E-4]:4.872378986395E-1)[&rate=5.932938666441128E-4]:2.364025329331E-3,39[&rate=5.932938666441128E-4]:4.322248747885E-1)[&rate=5.932938666441128E-4]:1.04654406816E-2)[&rate=5.932938666441128E-4]:8.517777123845E-2)[&rate=5.932938666441128E-4]:5.802189459359E-2)[&rate=5.932938666441128E-4]:1.179002984435E-1,(((95[&rate=5.932938666441128E-4]:4.38864970202E-1,(94[&rate=5.932938666441128E-4]:1.885497846158E-1,100[&rate=5.932938666441128E-4]:1.885497846158E-1)[&rate=5.932938666441128E-4]:1.656157320342E-1)[&rate=5.932938666441128E-4]:2.725716482142E-1,(99[&rate=5.932938666441128E-4]:5.964288816719E-1,96[&rate=5.932938666441128E-4]:5.60909755989E-1)[&rate=5.932938666441128E-4]:1.259366984928E-1)[&rate=5.932938666441128E-4]:2.417321048777E-3,98[&rate=5.932938666441128E-4]:7.029249777162E-1)[&rate=5.932938666441128E-4]:1.292806025757E-1)[&rate=5.932938666441128E-4]:8.58976208067E-2,38[&rate=5.932938666441128E-4]:7.213818896233E-1)[&rate=5.932938666441128E-4]:3.691441726738E-1)[&rate=5.932938666441128E-4]:2.069877887084E-1)[&rate=5.932938666441128E-4]:1.649776605068E-1,(125[&rate=5.932938666441128E-4]:8.565724398978E-1,(((((((72[&rate=5.932938666441128E-4]:1.019974716199E-2,78[&rate=5.932938666441128E-4]:3.21175553813E-2)[&rate=5.932938666441128E-4]:2.641911320764E-1,(79[&rate=5.932938666441128E-4]:1.397891683866E-1,71[&rate=5.932938666441128E-4]:1.123919081126E-1)[&rate=5.932938666441128E-4]:1.565195190711E-1)[&rate=5.932938666441128E-4]:3.248374361144E-2,82[&rate=5.932938666441128E-4]:3.370116091512E-1)[&rate=5.932938666441128E-4]:1.121032383756E-1,(73[&rate=5.932938666441128E-4]:3.011892908823E-1,77[&rate=5.932938666441128E-4]:2.957098388276E-1)[&rate=5.932938666441128E-4]:1.808022689732E-1)[&rate=5.932938666441128E-4]:1.26483712508E-2,(80[&rate=5.932938666441128E-4]:2.624687376004E-2,81[&rate=5.932938666441128E-4]:2.624687376004E-2)[&rate=5.932938666441128E-4]:4.190779888532E-1)[&rate=5.932938666441128E-4]:2.655021112547E-1,(75[&rate=5.932938666441128E-4]:4.103426958762E-1,((76[&rate=5.932938666441128E-4]:2.771394315171E-1,70[&rate=5.932938666441128E-4]:2.387832671337E-1)[&rate=5.932938666441128E-4]:9.266842411918E-2,74[&rate=5.932938666441128E-4]:3.698078556363E-1)[&rate=5.932938666441128E-4]:4.053484023985E-2)[&rate=5.932938666441128E-4]:3.497993464849E-1)[&rate=5.932938666441128E-4]:5.71412699426E-1,(53[&rate=5.932938666441128E-4]:5.378088767531E-1,(52[&rate=5.932938666441128E-4]:4.637397434842E-1,((((12[&rate=5.932938666441128E-4]:2.249018248244E-1,5[&rate=5.932938666441128E-4]:1.865456604409E-1)[&rate=5.932938666441128E-4]:1.892799744975E-1,29[&rate=5.932938666441128E-4]:5.210311143904E-1)[&rate=5.932938666441128E-4]:2.995770804476E-1,103[&rate=5.932938666441128E-4]:5.877314825092E-1)[&rate=5.932938666441128E-4]:1.446242710751E0,((134[&rate=5.932938666441128E-4]:3.378789553979E-1,137[&rate=5.932938666441128E-4]:4.091118321101E-1)[&rate=5.932938666441128E-4]:2.198685204677E-1,133[&rate=5.932938666441128E-4]:5.878844621668E-1)[&rate=5.932938666441128E-4]:5.556787721897E-1)[&rate=5.932938666441128E-4]:9.405928478454E-2)[&rate=5.932938666441128E-4]:8.226585458024E-2)[&rate=5.932938666441128E-4]:4.728280642187E-2)[&rate=5.932938666441128E-4]:4.818632703841E-1)[&rate=5.932938666441128E-4]:7.179409295379E-1)[&rate=5.932938666441128E-4]:1.366396531043E-2)[&rate=5.932938666441128E-4]:1.848912925127E-2,33[&rate=5.932938666441128E-4]:1.282710476396E-2)[&rate=5.932938666441128E-4]:5.811387901515E-2,34[&rate=5.932938666441128E-4]:8.737933994348E-2)[&rate=5.932938666441128E-4]:2.552707828648E-2);
tree STATE_17700000 [&joint=-20999.539109245205,lnP=-20999.539109245205] = [&R] ((34[&rate=5.899571458759521E-4]:8.120753573858E-2,32[&rate=5.899571458759521E-4]:5.928972751949E-2)[&rate=5.899571458759521E-4]:4.143761058712E-2,((33[&rate=5.899571458759521E-4]:2.970787345735E-2,((((((121[&rate=5.899571458759521E-4]:1.780607200061E0,127[&rate=5.899571458759521E-4]:2.221703090472E0)[&rate=5.899571458759521E-4]:5.159141660653E-1,(35[&rate=5.899571458759521E-4]:1.347205505199E-1,36[&rate=5.899571458759521E-4]:1.812958929856E-1)[&rate=5.899571458759521E-4]:3.577341834621E-2)[&rate=5.899571458759521E-4]:1.850086213451E-2,((((((60[&rate=5.899571458759521E-4]:1.127348987571E-1,65[&rate=5.899571458759521E-4]:1.127348987571E-1)[&rate=5.899571458759521E-4]:3.13363886099E-2,62[&rate=5.899571458759521E-4]:3.358521092847E-1)[&rate=5.899571458759521E-4]:4.09212800497E-3,64[&rate=5.899571458759521E-4]:2.988483468786E-1)[&rate=5.899571458759521E-4]:3.989464603639E-1,(63[&rate=5.899571458759521E-4]:2.459630729847E-1,61[&rate=5.899571458759521E-4]:2.870589633957E-1)[&rate=5.899571458759521E-4]:4.518317342579E-1)[&rate=5.899571458759521E-4]:6.656882201215E-1,128[&rate=5.899571458759521E-4]:1.264852890378E0)[&rate=5.899571458759521E-4]:1.342396141365E-1,((69[&rate=5.899571458759521E-4]:4.890805845226E-1,118[&rate=5.899571458759521E-4]:4.78121680413E-1)[&rate=5.899571458759521E-4]:3.319666396011E-1,((132[&rate=5.899571458759521E-4]:1.550321861156E-1,(130[&rate=5.899571458759521E-4]:8.610051215666E-2,131[&rate=5.899571458759521E-4]:8.884023818402E-2)[&rate=5.899571458759521E-4]:6.619194793159E-2)[&rate=5.899571458759521E-4]:1.984952320742E-3,129[&rate=5.899571458759521E-4]:1.54277412409E-1)[&rate=5.899571458759521E-4]:5.188246062351E-1)[&rate=5.899571458759521E-4]:7.287302118976E-1)[&rate=5.899571458759521E-4]:3.186694497739E-1)[&rate=5.899571458759521E-4]:7.008404258359E-2,((45[&rate=5.899571458759521E-4]:4.888967393625E-1,(47[&rate=5.899571458759521E-4]:3.381636361884E-1,44[&rate=5.899571458759521E-4]:3.326991553141E-1)[&rate=5.899571458759521E-4]:1.589298244855E-1)[&rate=5.899571458759521E-4]:1.821464479795E-1,(((50[&rate=5.899571458759521E-4]:2.886382179964E-1,49[&rate=5.899571458759521E-4]:2.886382179964E-1)[&rate=5.899571458759521E-4]:2.959544081997E-1,51[&rate=5.899571458759521E-4]:5.900571070704E-1)[&rate=5.899571458759521E-4]:4.178865929644E-2,((43[&rate=5.899571458759521E-4]:4.31712929601E-1,((48[&rate=5.899571458759521E-4]:2.290172408156E-1,42[&rate=5.899571458759521E-4]:1.907658746954E-1)[&rate=5.899571458759521E-4]:1.085577401057E-1,41[&rate=5.899571458759521E-4]:2.938591339268E-1)[&rate=5.899571458759521E-4]:8.320898693127E-2)[&rate=5.899571458759521E-4]:4.226055937929E-3,46[&rate=5.899571458759521E-4]:4.35938985539E-1)[&rate=5.899571458759521E-4]:2.232291851993E-1)[&rate=5.899571458759521E-4]:2.00717379151E-2)[&rate=5.899571458759521E-4]:3.434065972385E-1)[&rate=5.899571458759521E-4]:1.75553044392E-1,((((16[&rate=5.899571458759521E-4]:2.612569109826E0,((((((22[&rate=5.899571458759521E-4]:3.971364860315E-1,27[&rate=5.899571458759521E-4]:4.135748421959E-1)[&rate=5.899571458759521E-4]:3.350216444549E-1,((7[&rate=5.899571458759521E-4]:2.717717147382E-1,8[&rate=5.899571458759521E-4]:2.717717147382E-1)[&rate=5.899571458759521E-4]:1.64661321798E-1,26[&rate=5.899571458759521E-4]:5.432823516047E-1)[&rate=5.899571458759521E-4]:1.998346829914E-1)[&rate=5.899571458759521E-4]:2.127807248643E-1,(31[&rate=5.899571458759521E-4]:5.023369705656E-1,2[&rate=5.899571458759521E-4]:2.749397102915E-1)[&rate=5.899571458759521E-4]:4.973964053333E-1)[&rate=5.899571458759521E-4]:1.520089342661E0,147[&rate=5.899571458759521E-4]:3.930767046368E-1)[&rate=5.899571458759521E-4]:1.635938511587E-1,(146[&rate=5.899571458759521E-4]:5.13769917658E-1,97[&rate=5.899571458759521E-4]:3.225130870569E-1)[&rate=5.899571458759521E-4]:1.057421681921E-1)[&rate=5.899571458759521E-4]:1.617003451459E-2,(39[&rate=5.899571458759521E-4]:3.312234934926E-1,((((((((90[&rate=5.899571458759521E-4]:2.834106722257E-2,91[&rate=5.899571458759521E-4]:2.834106722257E-2)[&rate=5.899571458759521E-4]:9.290319686409E-2,92[&rate=5.899571458759521E-4]:1.212442640867E-1)[&rate=5.899571458759521E-4]:4.632387773916E-2,((84[&rate=5.899571458759521E-4]:3.36134042381E-2,85[&rate=5.899571458759521E-4]:3.36134042381E-2)[&rate=5.899571458759521E-4]:7.276983614586E-2,(93[&rate=5.899571458759521E-4]:4.486541362037E-2,86[&rate=5.899571458759521E-4]:3.116678348335E-2)[&rate=5.899571458759521E-4]:7.521645690061E-2)[&rate=5.899571458759521E-4]:4.748627130484E-2)[&rate=5.899571458759521E-4]:7.299286281485E-2,87[&rate=5.899571458759521E-4]:2.268623745036E-1)[&rate=5.899571458759521E-4]:1.922429961269E-1,(83[&rate=5.899571458759521E-4]:1.346345184293E-1,(88[&rate=5.899571458759521E-4]:8.306004576905E-2,89[&rate=5.899571458759521E-4]:9.675867590606E-2)[&rate=5.899571458759521E-4]:5.157447266029E-2)[&rate=5.899571458759521E-4]:2.844708522012E-1)[&rate=5.899571458759521E-4]:1.493153674114E0,(((((141[&rate=5.899571458759521E-4]:1.929427510857E-1,144[&rate=5.899571458759521E-4]:1.902030250583E-1)[&rate=5.899571458759521E-4]:8.307362794302E-3,145[&rate=5.899571458759521E-4]:2.039898399076E-1)[&rate=5.899571458759521E-4]:4.338324943587E-2,142[&rate=5.899571458759521E-4]:2.473730893434E-1)[&rate=5.899571458759521E-4]:1.228023532481E0,(((115[&rate=5.899571458759521E-4]:6.273893093581E-1,(((107[&rate=5.899571458759521E-4]:3.404384755176E-1,108[&rate=5.899571458759521E-4]:3.376987494903E-1)[&rate=5.899571458759521E-4]:1.429639047051E-1,(114[&rate=5.899571458759521E-4]:3.632746062502E-1,109[&rate=5.899571458759521E-4]:4.427266610447E-1)[&rate=5.899571458759521E-4]:5.985380136975E-2)[&rate=5.899571458759521E-4]:1.466021937253E-1,(13[&rate=5.899571458759521E-4]:3.238759292544E-1,19[&rate=5.899571458759521E-4]:3.622320936381E-1)[&rate=5.899571458759521E-4]:3.280464529127E-1)[&rate=5.899571458759521E-4]:5.765870801287E-2)[&rate=5.899571458759521E-4]:2.466678184762E-1,((148[&rate=5.899571458759521E-4]:3.067368160063E-1,143[&rate=5.899571458759521E-4]:3.039970899789E-1)[&rate=5.899571458759521E-4]:4.115768635741E-1,(116[&rate=5.899571458759521E-4]:6.341791327365E-1,(106[&rate=5.899571458759521E-4]:4.48390015394E-1,((111[&rate=5.899571458759521E-4]:2.292778573321E-1,139[&rate=5.899571458759521E-4]:4.046203230854E-1)[&rate=5.899571458759521E-4]:1.201234210388E-1,104[&rate=5.899571458759521E-4]:3.329629222064E-1)[&rate=5.899571458759521E-4]:1.154270931876E-1)[&rate=5.899571458759521E-4]:2.460630899453E-1)[&rate=5.899571458759521E-4]:4.57783824602E-2)[&rate=5.899571458759521E-4]:1.940996126376E-1)[&rate=5.899571458759521E-4]:1.842765014613E-1,(113[&rate=5.899571458759521E-4]:7.726187119259E-1,((9[&rate=5.899571458759521E-4]:6.041766212196E-1,((112[&rate=5.899571458759521E-4]:3.830787775624E-1,14[&rate=5.899571458759521E-4]:3.830787775624E-1)[&rate=5.899571458759521E-4]:2.603684307683E-2,(4[&rate=5.899571458759521E-4]:1.594228415242E-1,30[&rate=5.899571458759521E-4]:3.320255812503E-1)[&rate=5.899571458759521E-4]:1.921585325398E-1)[&rate=5.899571458759521E-4]:2.032801786624E-1)[&rate=5.899571458759521E-4]:1.147662289656E-1,(117[&rate=5.899571458759521E-4]:3.852750821632E-1,(110[&rate=5.899571458759521E-4]:3.130491217668E-1,105[&rate=5.899571458759521E-4]:2.911313135477E-1)[&rate=5.899571458759521E-4]:6.40067823141E-2)[&rate=5.899571458759521E-4]:3.446266721317E-1)[&rate=5.899571458759521E-4]:4.545668365863E-2)[&rate=5.899571458759521E-4]:3.679066981916E-1)[&rate=5.899571458759521E-4]:1.622684719812E-1)[&rate=5.899571458759521E-4]:1.863515467553E-2,((24[&rate=5.899571458759521E-4]:1.037822616921E0,(1[&rate=5.899571458759521E-4]:6.912155594052E-2,(17[&rate=5.899571458759521E-4]:5.82717668661E-1,(21[&rate=5.899571458759521E-4]:6.054542459744E-1,28[&rate=5.899571458759521E-4]:6.301117802208E-1)[&rate=5.899571458759521E-4]:7.400408988007E-3)[&rate=5.899571458759521E-4]:2.179107365946E-1)[&rate=5.899571458759521E-4]:1.878791431719E-1)[&rate=5.899571458759521E-4]:2.742066648571E-1,(102[&rate=5.899571458759521E-4]:1.384197259399E-2,((23[&rate=5.899571458759521E-4]:7.448657906892E-1,(20[&rate=5.899571458759521E-4]:6.043366875923E-1,25[&rate=5.899571458759521E-4]:6.23514769784E-1)[&rate=5.899571458759521E-4]:1.323099250149E-1)[&rate=5.899571458759521E-4]:6.731083970594E-2,(140[&rate=5.899571458759521E-4]:3.571950761706E-1,11[&rate=5.899571458759521E-4]:3.763731583623E-1)[&rate=5.899571458759521E-4]:3.508719651836E-1)[&rate=5.899571458759521E-4]:3.523502737055E-1)[&rate=5.899571458759521E-4]:1.365434735675E-1)[&rate=5.899571458759521E-4]:9.707098787318E-2)[&rate=5.899571458759521E-4]:1.278163093397E-1)[&rate=5.899571458759521E-4]:8.906057909062E-3,((6[&rate=5.899571458759521E-4]:5.879252404501E-1,10[&rate=5.899571458759521E-4]:6.043635966144E-1)[&rate=5.899571458759521E-4]:7.292699998896E-2,((3[&rate=5.899571458759521E-4]:3.081968928235E-1,18[&rate=5.899571458759521E-4]:4.232653859741E-1)[&rate=5.899571458759521E-4]:2.2902818235E-1,15[&rate=5.899571458759521E-4]:6.440743902417E-1)[&rate=5.899571458759521E-4]:7.157237074512E-2)[&rate=5.899571458759521E-4]:7.726416293375E-1)[&rate=5.899571458759521E-4]:4.040407273564E-1,101[&rate=5.899571458759521E-4]:7.827400765849E-1)[&rate=5.899571458759521E-4]:5.216475759015E-1)[&rate=5.899571458759521E-4]:1.842400476372E-1)[&rate=5.899571458759521E-4]:1.161264257931E-2)[&rate=5.899571458759521E-4]:2.207464950188E-1,((99[&rate=5.899571458759521E-4]:4.297538809137E-1,96[&rate=5.899571458759521E-4]:3.942347552308E-1)[&rate=5.899571458759521E-4]:2.89376730113E-1,((95[&rate=5.899571458759521E-4]:5.418312550207E-1,(94[&rate=5.899571458759521E-4]:4.405503302598E-1,100[&rate=5.899571458759521E-4]:4.405503302598E-1)[&rate=5.899571458759521E-4]:1.658147120889E-2)[&rate=5.899571458759521E-4]:1.607349515261E-1,98[&rate=5.899571458759521E-4]:6.916372447981E-1)[&rate=5.899571458759521E-4]:5.635442731277E-3)[&rate=5.899571458759521E-4]:1.789652917448E-1)[&rate=5.899571458759521E-4]:3.912746683651E-2,40[&rate=5.899571458759521E-4]:7.869501455644E-1)[&rate=5.899571458759521E-4]:1.094887556079E-1,38[&rate=5.899571458759521E-4]:8.281328902433E-1)[&rate=5.899571458759521E-4]:2.088644742484E-1)[&rate=5.899571458759521E-4]:3.934517728336E-1,((125[&rate=5.899571458759521E-4]:9.555896076623E-1,((((((80[&rate=5.899571458759521E-4]:6.517250801371E-2,81[&rate=5.899571458759521E-4]:6.517250801371E-2)[&rate=5.899571458759521E-4]:3.540441312004E-1,(82[&rate=5.899571458759521E-4]:3.670957987923E-1,(((72[&rate=5.899571458759521E-4]:4.122305801929E-2,78[&rate=5.899571458759521E-4]:6.314086623861E-2)[&rate=5.899571458759521E-4]:2.557931463348E-1,71[&rate=5.899571458759521E-4]:2.915367522994E-1)[&rate=5.899571458759521E-4]:4.272585272258E-3,79[&rate=5.899571458759521E-4]:3.232065978457E-1)[&rate=5.899571458759521E-4]:3.567002286456E-2)[&rate=5.899571458759521E-4]:6.855919658619E-2)[&rate=5.899571458759521E-4]:1.096208919091E-1,(77[&rate=5.899571458759521E-4]:1.334081707087E-1,73[&rate=5.899571458759521E-4]:1.388876227634E-1)[&rate=5.899571458759521E-4]:4.39264976853E-1)[&rate=5.899571458759521E-4]:1.497466595342E-1,(75[&rate=5.899571458759521E-4]:3.606576896744E-1,(76[&rate=5.899571458759521E-4]:2.526461812827E-1,(74[&rate=5.899571458759521E-4]:2.084265400302E-1,70[&rate=5.899571458759521E-4]:1.700703756468E-1)[&rate=5.899571458759521E-4]:4.421964125247E-2)[&rate=5.899571458759521E-4]:1.080115083917E-1)[&rate=5.899571458759521E-4]:3.672415694762E-1)[&rate=5.899571458759521E-4]:6.36662590947E-1,(((((12[&rate=5.899571458759521E-4]:1.815863739235E-1,5[&rate=5.899571458759521E-4]:1.4323020954E-1)[&rate=5.899571458759521E-4]:1.185850225719E-1,29[&rate=5.899571458759521E-4]:4.070207115639E-1)[&rate=5.899571458759521E-4]:2.062883709732E-1,103[&rate=5.899571458759521E-4]:3.804323702083E-1)[&rate=5.899571458759521E-4]:1.585010525573E0,52[&rate=5.899571458759521E-4]:3.0114916122E-1)[&rate=5.899571458759521E-4]:3.020704117144E-1,(134[&rate=5.899571458759521E-4]:6.794573454464E-1,(137[&rate=5.899571458759521E-4]:6.563005285281E-1,133[&rate=5.899571458759521E-4]:6.152046381171E-1)[&rate=5.899571458759521E-4]:9.438969363043E-2)[&rate=5.899571458759521E-4]:6.675080168437E-1)[&rate=5.899571458759521E-4]:2.307593986248E-2)[&rate=5.899571458759521E-4]:4.214149468016E-1,53[&rate=5.899571458759521E-4]:1.039513738287E0)[&rate=5.899571458759521E-4]:1.264583830365E-1)[&rate=5.899571458759521E-4]:4.739117005085E-1,(68[&rate=5.899571458759521E-4]:6.771552939418E-1,(((56[&rate=5.899571458759521E-4]:2.577402053333E-1,55[&rate=5.899571458759521E-4]:2.577402053333E-1)[&rate=5.899571458759521E-4]:5.007795028132E-2,((54[&rate=5.899571458759521E-4]:2.46199595243E-1,(37[&rate=5.899571458759521E-4]:1.92375563926E-1,59[&rate=5.899571458759521E-4]:1.541241978058E-1)[&rate=5.899571458759521E-4]:1.303267635574E-1)[&rate=5.899571458759521E-4]:1.954217031776E-2,58[&rate=5.899571458759521E-4]:3.231188147411E-1)[&rate=5.899571458759521E-4]:1.202174524529E-2)[&rate=5.899571458759521E-4]:1.388938246286E-1,57[&rate=5.899571458759521E-4]:4.576409419919E-1)[&rate=5.899571458759521E-4]:2.71426920256E-1)[&rate=5.899571458759521E-4]:5.856793475622E-1)[&rate=5.899571458759521E-4]:1.129696870781E-1)[&rate=5.899571458759521E-4]:8.107623744194E-2)[&rate=5.899571458759521E-4]:3.318892215288E-2,(((((138[&rate=5.899571458759521E-4]:3.242791024065E-1,136[&rate=5.899571458759521E-4]:1.927722530913E-1)[&rate=5.899571458759521E-4]:5.735215270729E-1,135[&rate=5.899571458759521E-4]:6.978006294793E-1)[&rate=5.899571458759521E-4]:8.722519847082E-1,((120[&rate=5.899571458759521E-4]:1.640585300458E0,126[&rate=5.899571458759521E-4]:9.507731887734E-1)[&rate=5.899571458759521E-4]:1.616093222677E-1,119[&rate=5.899571458759521E-4]:1.898085033685E0)[&rate=5.899571458759521E-4]:1.991278598207E-2)[&rate=5.899571458759521E-4]:2.934235986234E-1,66[&rate=5.899571458759521E-4]:1.785447059615E-1)[&rate=5.899571458759521E-4]:8.60126203948E-2,((122[&rate=5.899571458759521E-4]:3.835392292283E-1,(124[&rate=5.899571458759521E-4]:8.353499861364E-2,123[&rate=5.899571458759521E-4]:8.626723905076E-2)[&rate=5.899571458759521E-4]:2.972719901776E-1)[&rate=5.899571458759521E-4]:3.212175813832E-1,67[&rate=5.899571458759521E-4]:2.034842602709E-1)[&rate=5.899571458759521E-4]:6.107306608549E-2)[&rate=5.899571458759521E-4]:6.777915240483E-1)[&rate=5.899571458759521E-4]:4.330999455109E-2);
tree STATE_17710000 [&joint=-20985.989717190972,lnP=-20985.989717190972] = [&R] ((32[&rate=5.670258401885085E-4]:5.774380926891E-2,(34[&rate=5.670258401885085E-4]:3.171620659142E-2,((((122[&rate=5.670258401885085E-4]:3.114206267624E-1,(123[&rate=5.670258401885085E-4]:6.860327494959E-2,124[&rate=5.670258401885085E-4]:6.587103451247E-2)[&rate=5.670258401885085E-4]:2.428173518128E-1)[&rate=5.670258401885085E-4]:4.471608738278E-1,67[&rate=5.670258401885085E-4]:2.573089502496E-1)[&rate=5.670258401885085E-4]:1.661750635584E-1,(66[&rate=5.670258401885085E-4]:6.856990376062E-2,((120[&rate=5.670258401885085E-4]:9.630672591045E-1,((138[&rate=5.670258401885085E-4]:1.815620569705E-1,136[&rate=5.670258401885085E-4]:5.005520765527E-2)[&rate=5.670258401885085E-4]:4.380379365765E-1,135[&rate=5.670258401885085E-4]:4.195999935469E-1)[&rate=5.670258401885085E-4]:2.91412471037E-1)[&rate=5.670258401885085E-4]:7.185022570423E-1,(126[&rate=5.670258401885085E-4]:9.546333564564E-1,119[&rate=5.670258401885085E-4]:1.7403358791E0)[&rate=5.670258401885085E-4]:3.712404800555E-2)[&rate=5.670258401885085E-4]:3.239866889837E-1)[&rate=5.670258401885085E-4]:3.549141100473E-1)[&rate=5.670258401885085E-4]:4.388348640873E-1,(((125[&rate=5.670258401885085E-4]:7.639059104723E-1,((((((82[&rate=5.670258401885085E-4]:2.314005671154E-1,((72[&rate=5.670258401885085E-4]:9.609157599041E-2,78[&rate=5.670258401885085E-4]:1.180093842097E-1)[&rate=5.670258401885085E-4]:9.727203731576E-2,(79[&rate=5.670258401885085E-4]:2.037056740591E-1,71[&rate=5.670258401885085E-4]:1.763084137851E-1)[&rate=5.670258401885085E-4]:1.157574746638E-2)[&rate=5.670258401885085E-4]:7.89996750783E-3)[&rate=5.670258401885085E-4]:9.9998947224E-2,(80[&rate=5.670258401885085E-4]:5.146575794222E-2,81[&rate=5.670258401885085E-4]:5.146575794222E-2)[&rate=5.670258401885085E-4]:2.634954002328E-1)[&rate=5.670258401885085E-4]:4.736003839673E-2,77[&rate=5.670258401885085E-4]:4.061568130101E-1)[&rate=5.670258401885085E-4]:3.284377676348E-2,73[&rate=5.670258401885085E-4]:4.444800418283E-1)[&rate=5.670258401885085E-4]:2.514814883619E-1,(75[&rate=5.670258401885085E-4]:4.011036184409E-1,(74[&rate=5.670258401885085E-4]:3.486858513041E-1,(76[&rate=5.670258401885085E-4]:2.903052672374E-1,70[&rate=5.670258401885085E-4]:2.519491028539E-1)[&rate=5.670258401885085E-4]:5.838058406669E-2)[&rate=5.670258401885085E-4]:5.24177671368E-2)[&rate=5.670258401885085E-4]:2.948579117494E-1)[&rate=5.670258401885085E-4]:7.425290919636E-1,((((((12[&rate=5.670258401885085E-4]:2.986446022614E-1,5[&rate=5.670258401885085E-4]:2.602884378779E-1)[&rate=5.670258401885085E-4]:9.714874531923E-2,29[&rate=5.670258401885085E-4]:5.026426626491E-1)[&rate=5.670258401885085E-4]:3.48738154905E-1,103[&rate=5.670258401885085E-4]:6.185041052253E-1)[&rate=5.670258401885085E-4]:1.438553437522E0,52[&rate=5.670258401885085E-4]:3.927638081863E-1)[&rate=5.670258401885085E-4]:2.169528588137E-1,((137[&rate=5.670258401885085E-4]:3.100075319065E-1,133[&rate=5.670258401885085E-4]:2.689116414955E-1)[&rate=5.670258401885085E-4]:3.837345924799E-1,134[&rate=5.670258401885085E-4]:6.225092476742E-1)[&rate=5.670258401885085E-4]:7.309532086815E-1)[&rate=5.670258401885085E-4]:8.686783938928E-2,53[&rate=5.670258401885085E-4]:6.883877850779E-1)[&rate=5.670258401885085E-4]:3.639778463866E-3)[&rate=5.670258401885085E-4]:2.822608605917E-1)[&rate=5.670258401885085E-4]:4.127626399677E-1,(68[&rate=5.670258401885085E-4]:5.690282388892E-1,(((57[&rate=5.670258401885085E-4]:2.772407052873E-1,58[&rate=5.670258401885085E-4]:2.936341479103E-1)[&rate=5.670258401885085E-4]:8.433195825933E-2,((37[&rate=5.670258401885085E-4]:1.519308252035E-1,54[&rate=5.670258401885085E-4]:7.542809296306E-2)[&rate=5.670258401885085E-4]:1.637666446445E-1,(56[&rate=5.670258401885085E-4]:6.753143543536E-2,55[&rate=5.670258401885085E-4]:6.753143543536E-2)[&rate=5.670258401885085E-4]:2.017179469808E-1)[&rate=5.670258401885085E-4]:8.139431938174E-2)[&rate=5.670258401885085E-4]:4.367096367196E-2,59[&rate=5.670258401885085E-4]:4.025113867815E-1)[&rate=5.670258401885085E-4]:2.156971799767E-1)[&rate=5.670258401885085E-4]:4.409736448841E-1)[&rate=5.670258401885085E-4]:2.913494478276E-1,((((36[&rate=5.670258401885085E-4]:1.13054134262E-1,127[&rate=5.670258401885085E-4]:2.633602079467E0)[&rate=5.670258401885085E-4]:7.141427366947E-2,(35[&rate=5.670258401885085E-4]:9.076171865082E-2,((((69[&rate=5.670258401885085E-4]:6.816161188949E-1,118[&rate=5.670258401885085E-4]:6.706572147852E-1)[&rate=5.670258401885085E-4]:5.476659128581E-2,((129[&rate=5.670258401885085E-4]:1.127998145102E-1,(130[&rate=5.670258401885085E-4]:6.423712037954E-2,132[&rate=5.670258401885085E-4]:6.69768464069E-2)[&rate=5.670258401885085E-4]:4.856269413067E-2)[&rate=5.670258401885085E-4]:2.2107515211E-2,131[&rate=5.670258401885085E-4]:1.376470557486E-1)[&rate=5.670258401885085E-4]:4.535301749799E-1)[&rate=5.670258401885085E-4]:6.257366268487E-1,(((62[&rate=5.670258401885085E-4]:3.425690508747E-1,((64[&rate=5.670258401885085E-4]:1.795720231908E-1,60[&rate=5.670258401885085E-4]:2.888709168406E-2)[&rate=5.670258401885085E-4]:4.712269250496E-2,65[&rate=5.670258401885085E-4]:7.600978418902E-2)[&rate=5.670258401885085E-4]:7.477844476796E-2)[&rate=5.670258401885085E-4]:3.297807281589E-1,(63[&rate=5.670258401885085E-4]:3.116646261672E-1,61[&rate=5.670258401885085E-4]:3.527605165782E-1)[&rate=5.670258401885085E-4]:3.195892624554E-1)[&rate=5.670258401885085E-4]:5.603221559775E-1,128[&rate=5.670258401885085E-4]:1.092945907614E0)[&rate=5.670258401885085E-4]:1.184884979085E-1)[&rate=5.670258401885085E-4]:9.566695907757E-2,121[&rate=5.670258401885085E-4]:1.904361638573E0)[&rate=5.670258401885085E-4]:3.124274773385E-1)[&rate=5.670258401885085E-4]:4.713134681487E-2)[&rate=5.670258401885085E-4]:4.824056261902E-3,(45[&rate=5.670258401885085E-4]:7.446662455915E-1,(((46[&rate=5.670258401885085E-4]:4.446929020584E-1,43[&rate=5.670258401885085E-4]:4.446929020584E-1)[&rate=5.670258401885085E-4]:9.818051709222E-2,(48[&rate=5.670258401885085E-4]:2.902344598991E-1,(42[&rate=5.670258401885085E-4]:1.751008043451E-1,41[&rate=5.670258401885085E-4]:1.696363234708E-1)[&rate=5.670258401885085E-4]:7.688228943385E-2)[&rate=5.670258401885085E-4]:2.41709997503E-1)[&rate=5.670258401885085E-4]:1.936186518176E-1,(((50[&rate=5.670258401885085E-4]:3.009000694106E-1,49[&rate=5.670258401885085E-4]:3.009000694106E-1)[&rate=5.670258401885085E-4]:2.017509657435E-1,51[&rate=5.670258401885085E-4]:5.081155160284E-1)[&rate=5.670258401885085E-4]:5.02159193642E-2,(44[&rate=5.670258401885085E-4]:1.971791096799E-1,47[&rate=5.670258401885085E-4]:2.026435905542E-1)[&rate=5.670258401885085E-4]:3.830102492099E-1)[&rate=5.670258401885085E-4]:1.508382312041E-1)[&rate=5.670258401885085E-4]:1.637089593464E-2)[&rate=5.670258401885085E-4]:1.534217871325E-1)[&rate=5.670258401885085E-4]:3.853730334403E-1,((((40[&rate=5.670258401885085E-4]:4.508239449736E-1,39[&rate=5.670258401885085E-4]:4.508239449736E-1)[&rate=5.670258401885085E-4]:2.041819375494E-2,((((((6[&rate=5.670258401885085E-4]:4.141914204857E-1,18[&rate=5.670258401885085E-4]:4.772051191158E-1)[&rate=5.670258401885085E-4]:5.700366800582E-2,(15[&rate=5.670258401885085E-4]:4.190366938295E-1,10[&rate=5.670258401885085E-4]:3.80680529446E-1)[&rate=5.670258401885085E-4]:1.069529152098E-1)[&rate=5.670258401885085E-4]:3.422854793857E-1,((((((90[&rate=5.670258401885085E-4]:5.577903603875E-2,91[&rate=5.670258401885085E-4]:5.577903603875E-2)[&rate=5.670258401885085E-4]:2.380531333351E-2,92[&rate=5.670258401885085E-4]:7.958434937226E-2)[&rate=5.670258401885085E-4]:8.265994952554E-2,87[&rate=5.670258401885085E-4]:1.485456687608E-1)[&rate=5.670258401885085E-4]:7.427846907292E-2,((86[&rate=5.670258401885085E-4]:1.461398590572E-1,84[&rate=5.670258401885085E-4]:1.461398590572E-1)[&rate=5.670258401885085E-4]:1.714451481845E-2,(93[&rate=5.670258401885085E-4]:1.270685124567E-1,85[&rate=5.670258401885085E-4]:1.133698823197E-1)[&rate=5.670258401885085E-4]:4.991449155601E-2)[&rate=5.670258401885085E-4]:5.953976395803E-2)[&rate=5.670258401885085E-4]:5.482186625313E-2,(83[&rate=5.670258401885085E-4]:1.626671180086E-1,(88[&rate=5.670258401885085E-4]:2.379236555043E-3,89[&rate=5.670258401885085E-4]:1.607786669206E-2)[&rate=5.670258401885085E-4]:1.602878814536E-1)[&rate=5.670258401885085E-4]:1.149788860782E-1)[&rate=5.670258401885085E-4]:8.062643019562E-1,3[&rate=5.670258401885085E-4]:5.441842786459E-1)[&rate=5.670258401885085E-4]:2.172414947107E-1)[&rate=5.670258401885085E-4]:6.678287005326E-1,(((((145[&rate=5.670258401885085E-4]:1.039604925213E-1,141[&rate=5.670258401885085E-4]:1.012207664937E-1)[&rate=5.670258401885085E-4]:6.989491715075E-2,144[&rate=5.670258401885085E-4]:1.683759576171E-1)[&rate=5.670258401885085E-4]:2.620615299166E-1,142[&rate=5.670258401885085E-4]:4.359169395887E-1)[&rate=5.670258401885085E-4]:9.522657940852E-1,((((148[&rate=5.670258401885085E-4]:3.406056016106E-1,143[&rate=5.670258401885085E-4]:3.378658755833E-1)[&rate=5.670258401885085E-4]:3.333852992608E-1,((139[&rate=5.670258401885085E-4]:3.308670043646E-1,106[&rate=5.670258401885085E-4]:1.390861824468E-1)[&rate=5.670258401885085E-4]:2.64410449771E-1,(104[&rate=5.670258401885085E-4]:2.008368894705E-1,111[&rate=5.670258401885085E-4]:2.172752456348E-1)[&rate=5.670258401885085E-4]:2.026597427473E-1)[&rate=5.670258401885085E-4]:2.924120768727E-1)[&rate=5.670258401885085E-4]:3.027625505705E-1,(116[&rate=5.670258401885085E-4]:7.740542537512E-1,(((114[&rate=5.670258401885085E-4]:1.795892925653E-1,109[&rate=5.670258401885085E-4]:2.590413473598E-1)[&rate=5.670258401885085E-4]:2.809546932762E-1,(108[&rate=5.670258401885085E-4]:4.752564363554E-1,107[&rate=5.670258401885085E-4]:4.779961623827E-1)[&rate=5.670258401885085E-4]:4.282179606159E-2)[&rate=5.670258401885085E-4]:2.618909299773E-1,((13[&rate=5.670258401885085E-4]:4.417344439086E-1,19[&rate=5.670258401885085E-4]:4.800906082923E-1)[&rate=5.670258401885085E-4]:9.216115723875E-2,115[&rate=5.670258401885085E-4]:4.517038203255E-1)[&rate=5.670258401885085E-4]:2.707310954933E-1)[&rate=5.670258401885085E-4]:5.161933793241E-2)[&rate=5.670258401885085E-4]:1.643430333071E-1)[&rate=5.670258401885085E-4]:6.489819461416E-2,(((117[&rate=5.670258401885085E-4]:3.010220783845E-1,110[&rate=5.670258401885085E-4]:2.928029003022E-1)[&rate=5.670258401885085E-4]:4.532516927702E-5,105[&rate=5.670258401885085E-4]:2.709304172524E-1)[&rate=5.670258401885085E-4]:7.020065010625E-1,(((113[&rate=5.670258401885085E-4]:8.245060129371E-1,((4[&rate=5.670258401885085E-4]:3.639069123405E-2,30[&rate=5.670258401885085E-4]:2.089934309601E-1)[&rate=5.670258401885085E-4]:3.933898665677E-1,14[&rate=5.670258401885085E-4]:4.873148043769E-1)[&rate=5.670258401885085E-4]:3.371912085602E-1)[&rate=5.670258401885085E-4]:3.247994782054E-4,9[&rate=5.670258401885085E-4]:8.166116343333E-1)[&rate=5.670258401885085E-4]:4.624204730188E-2,112[&rate=5.670258401885085E-4]:8.710728597172E-1)[&rate=5.670258401885085E-4]:1.292613188714E-1)[&rate=5.670258401885085E-4]:8.515308390567E-2)[&rate=5.670258401885085E-4]:1.300927314534E-1)[&rate=5.670258401885085E-4]:3.827100079145E-2,((24[&rate=5.670258401885085E-4]:9.69192227299E-1,(1[&rate=5.670258401885085E-4]:8.905764703378E-2,(28[&rate=5.670258401885085E-4]:5.849241054708E-1,(21[&rate=5.670258401885085E-4]:4.788882634465E-1,17[&rate=5.670258401885085E-4]:4.487512771451E-1)[&rate=5.670258401885085E-4]:8.137830777784E-2)[&rate=5.670258401885085E-4]:2.904349114259E-1)[&rate=5.670258401885085E-4]:9.931266245696E-2)[&rate=5.670258401885085E-4]:2.110119041065E-1,(102[&rate=5.670258401885085E-4]:4.411274607741E-4,((23[&rate=5.670258401885085E-4]:8.270079664062E-1,(20[&rate=5.670258401885085E-4]:5.494766895501E-1,25[&rate=5.670258401885085E-4]:5.686547717418E-1)[&rate=5.670258401885085E-4]:2.693120987741E-1)[&rate=5.670258401885085E-4]:5.245070446171E-2,(140[&rate=5.670258401885085E-4]:6.289912635817E-1,11[&rate=5.670258401885085E-4]:6.481693457734E-1)[&rate=5.670258401885085E-4]:1.463578182453E-1)[&rate=5.670258401885085E-4]:2.716673880995E-1)[&rate=5.670258401885085E-4]:1.811916832838E-2)[&rate=5.670258401885085E-4]:1.613180962104E-1)[&rate=5.670258401885085E-4]:2.521158079171E-1)[&rate=5.670258401885085E-4]:1.439924592127E-1,101[&rate=5.670258401885085E-4]:5.705072070744E-1)[&rate=5.670258401885085E-4]:8.617716903649E-1,((97[&rate=5.670258401885085E-4]:2.779870441994E-1,147[&rate=5.670258401885085E-4]:4.064023447459E-1)[&rate=5.670258401885085E-4]:7.387525326242E-2,146[&rate=5.670258401885085E-4]:5.43119128063E-1)[&rate=5.670258401885085E-4]:3.62141896175E-2)[&rate=5.670258401885085E-4]:1.212740028299E-2)[&rate=5.670258401885085E-4]:2.723340587463E-2,((16[&rate=5.670258401885085E-4]:2.477351657897E0,((((22[&rate=5.670258401885085E-4]:2.790007958096E-1,27[&rate=5.670258401885085E-4]:2.95439151974E-1)[&rate=5.670258401885085E-4]:6.648154589953E-1,((7[&rate=5.670258401885085E-4]:2.015041899971E-1,8[&rate=5.670258401885085E-4]:2.015041899971E-1)[&rate=5.670258401885085E-4]:6.006368427923E-1,26[&rate=5.670258401885085E-4]:9.089903478579E-1)[&rate=5.670258401885085E-4]:4.578481105665E-2)[&rate=5.670258401885085E-4]:1.511193755899E-3,31[&rate=5.670258401885085E-4]:1.000121969109E0)[&rate=5.670258401885085E-4]:4.56983297004E-1,2[&rate=5.670258401885085E-4]:1.229708005839E0)[&rate=5.670258401885085E-4]:1.11887652877E0)[&rate=5.670258401885085E-4]:1.053272710905E-1,((95[&rate=5.670258401885085E-4]:4.160372188093E-1,(94[&rate=5.670258401885085E-4]:2.339511610791E-1,100[&rate=5.670258401885085E-4]:2.339511610791E-1)[&rate=5.670258401885085E-4]:9.738660417811E-2)[&rate=5.670258401885085E-4]:1.778171199911E-1,((99[&rate=5.670258401885085E-4]:4.732037489216E-1,96[&rate=5.670258401885085E-4]:4.376846232387E-1)[&rate=5.670258401885085E-4]:3.224214979604E-2,98[&rate=5.670258401885085E-4]:4.835879752204E-1)[&rate=5.670258401885085E-4]:9.93374018313E-2)[&rate=5.670258401885085E-4]:4.267592636482E-2)[&rate=5.670258401885085E-4]:1.289541732964E-3)[&rate=5.670258401885085E-4]:1.75378151006E-1,38[&rate=5.670258401885085E-4]:6.0554768468E-1)[&rate=5.670258401885085E-4]:5.249079170034E-1)[&rate=5.670258401885085E-4]:2.255405386607E-1)[&rate=5.670258401885085E-4]:1.086881840666E-1)[&rate=5.670258401885085E-4]:3.241102732627E-2)[&rate=5.670258401885085E-4]:4.794541089658E-2)[&rate=5.670258401885085E-4]:1.837556290282E-1,33[&rate=5.670258401885085E-4]:2.469788903518E-1);
tree STATE_17720000 [&joint=-20970.332089844927,lnP=-20970.332089844927] = [&R] (((((125[&rate=5.982119533238996E-4]:8.705536171389E-1,((53[&rate=5.982119533238996E-4]:5.39365250409E-1,(137[&rate=5.982119533238996E-4]:3.022939109283E-1,(133[&rate=5.982119533238996E-4]:1.400323334314E-1,134[&rate=5.982119533238996E-4]:1.098953471302E-1)[&rate=5.982119533238996E-4]:1.211656870859E-1)[&rate=5.982119533238996E-4]:1.06024672686E0)[&rate=5.982119533238996E-4]:1.592286226238E-1,((((77[&rate=5.982119533238996E-4]:4.477608840926E-1,((((72[&rate=5.982119533238996E-4]:4.151667786566E-2,78[&rate=5.982119533238996E-4]:6.343448608497E-2)[&rate=5.982119533238996E-4]:1.541149952523E-1,(71[&rate=5.982119533238996E-4]:2.849921396372E-2,79[&rate=5.982119533238996E-4]:5.589647423774E-2)[&rate=5.982119533238996E-4]:1.616530070995E-1)[&rate=5.982119533238996E-4]:1.370966179968E-2,82[&rate=5.982119533238996E-4]:2.39478321219E-1)[&rate=5.982119533238996E-4]:1.618899365823E-1,73[&rate=5.982119533238996E-4]:4.3424497013E-1)[&rate=5.982119533238996E-4]:1.899536601726E-2)[&rate=5.982119533238996E-4]:3.730245272886E-2,(80[&rate=5.982119533238996E-4]:4.845830828836E-2,81[&rate=5.982119533238996E-4]:4.845830828836E-2)[&rate=5.982119533238996E-4]:3.927694120947E-1)[&rate=5.982119533238996E-4]:1.899067398423E-1,(75[&rate=5.982119533238996E-4]:4.007920427354E-1,(76[&rate=5.982119533238996E-4]:2.866057675138E-1,(74[&rate=5.982119533238996E-4]:2.395865830013E-1,70[&rate=5.982119533238996E-4]:2.012304186178E-1)[&rate=5.982119533238996E-4]:4.701918451253E-2)[&rate=5.982119533238996E-4]:1.141862752216E-1)[&rate=5.982119533238996E-4]:2.79657485983E-1)[&rate=5.982119533238996E-4]:7.414472668266E-1,((((12[&rate=5.982119533238996E-4]:2.084939513172E-1,5[&rate=5.982119533238996E-4]:1.701377869338E-1)[&rate=5.982119533238996E-4]:8.030027845851E-2,29[&rate=5.982119533238996E-4]:3.956435448443E-1)[&rate=5.982119533238996E-4]:1.289664823402E-1,103[&rate=5.982119533238996E-4]:2.917333148557E-1)[&rate=5.982119533238996E-4]:1.961853395266E0,52[&rate=5.982119533238996E-4]:5.892929755609E-1)[&rate=5.982119533238996E-4]:9.433748268329E-2)[&rate=5.982119533238996E-4]:2.316013609995E-2)[&rate=5.982119533238996E-4]:3.823422577673E-1)[&rate=5.982119533238996E-4]:3.63279714909E-1,(68[&rate=5.982119533238996E-4]:8.431719344222E-1,(59[&rate=5.982119533238996E-4]:4.607318382774E-1,(37[&rate=5.982119533238996E-4]:4.174801677547E-1,((54[&rate=5.982119533238996E-4]:2.503667015641E-1,(57[&rate=5.982119533238996E-4]:2.383246674375E-1,58[&rate=5.982119533238996E-4]:2.547181100605E-1)[&rate=5.982119533238996E-4]:5.302564068396E-2)[&rate=5.982119533238996E-4]:4.192353450353E-2,(56[&rate=5.982119533238996E-4]:2.15574251418E-1,55[&rate=5.982119533238996E-4]:2.15574251418E-1)[&rate=5.982119533238996E-4]:1.067706294582E-1)[&rate=5.982119533238996E-4]:4.868719944666E-2)[&rate=5.982119533238996E-4]:8.150303664288E-2)[&rate=5.982119533238996E-4]:4.316204240138E-1)[&rate=5.982119533238996E-4]:2.23994730959E-1)[&rate=5.982119533238996E-4]:3.748610315835E-1,(32[&rate=5.982119533238996E-4]:7.726774850485E-3,34[&rate=5.982119533238996E-4]:2.964458306957E-2)[&rate=5.982119533238996E-4]:1.648777492782E-3)[&rate=5.982119533238996E-4]:9.886274981167E-3,(((66[&rate=5.982119533238996E-4]:1.100485318162E-1,(126[&rate=5.982119533238996E-4]:8.236918390982E-1,(((138[&rate=5.982119533238996E-4]:3.464119687072E-1,136[&rate=5.982119533238996E-4]:2.14905119392E-1)[&rate=5.982119533238996E-4]:2.93928520809E-1,135[&rate=5.982119533238996E-4]:4.403404895161E-1)[&rate=5.982119533238996E-4]:2.965730226863E-1,(119[&rate=5.982119533238996E-4]:9.988293869997E-1,120[&rate=5.982119533238996E-4]:9.029389760409E-1)[&rate=5.982119533238996E-4]:8.602933068203E-2)[&rate=5.982119533238996E-4]:5.245356440602E-1)[&rate=5.982119533238996E-4]:5.33530882403E-1)[&rate=5.982119533238996E-4]:1.546823591973E-1,(((124[&rate=5.982119533238996E-4]:1.174956335949E-1,123[&rate=5.982119533238996E-4]:1.20227874032E-1)[&rate=5.982119533238996E-4]:6.39631475054E-2,122[&rate=5.982119533238996E-4]:1.841910215374E-1)[&rate=5.982119533238996E-4]:5.261126272424E-1,67[&rate=5.982119533238996E-4]:2.090310984391E-1)[&rate=5.982119533238996E-4]:5.569979257436E-2)[&rate=5.982119533238996E-4]:6.226978437655E-1,((((45[&rate=5.982119533238996E-4]:5.977979887235E-1,(((44[&rate=5.982119533238996E-4]:5.392021306397E-1,(50[&rate=5.982119533238996E-4]:4.257289934233E-1,49[&rate=5.982119533238996E-4]:4.257289934233E-1)[&rate=5.982119533238996E-4]:8.615073284487E-2)[&rate=5.982119533238996E-4]:3.077772842499E-2,(47[&rate=5.982119533238996E-4]:3.765970365963E-1,51[&rate=5.982119533238996E-4]:3.492746322248E-1)[&rate=5.982119533238996E-4]:1.988473033426E-1)[&rate=5.982119533238996E-4]:8.085577946994E-3,((46[&rate=5.982119533238996E-4]:3.888618220833E-1,43[&rate=5.982119533238996E-4]:3.888618220833E-1)[&rate=5.982119533238996E-4]:1.450391960531E-1,(42[&rate=5.982119533238996E-4]:4.028538394511E-1,(41[&rate=5.982119533238996E-4]:3.683929736339E-1,48[&rate=5.982119533238996E-4]:4.121088206284E-1)[&rate=5.982119533238996E-4]:2.89963849429E-2)[&rate=5.982119533238996E-4]:8.186685081653E-2)[&rate=5.982119533238996E-4]:4.96288997496E-2)[&rate=5.982119533238996E-4]:2.246479214897E-2)[&rate=5.982119533238996E-4]:1.269597530326E-1,((128[&rate=5.982119533238996E-4]:1.124874734712E0,(((130[&rate=5.982119533238996E-4]:1.724091609613E-1,131[&rate=5.982119533238996E-4]:1.751488869887E-1)[&rate=5.982119533238996E-4]:1.110351524888E-1,(129[&rate=5.982119533238996E-4]:9.546042154569E-2,132[&rate=5.982119533238996E-4]:9.820014757305E-2)[&rate=5.982119533238996E-4]:1.879838919044E-1)[&rate=5.982119533238996E-4]:2.839442808941E-1,(69[&rate=5.982119533238996E-4]:6.613639454209E-1,118[&rate=5.982119533238996E-4]:6.504050413113E-1)[&rate=5.982119533238996E-4]:5.39698544028E-2)[&rate=5.982119533238996E-4]:5.602258663955E-1)[&rate=5.982119533238996E-4]:2.145964467481E-1,((65[&rate=5.982119533238996E-4]:2.566734374693E-1,(60[&rate=5.982119533238996E-4]:1.542115013649E-1,(64[&rate=5.982119533238996E-4]:1.077349075272E-1,62[&rate=5.982119533238996E-4]:1.488307979382E-1)[&rate=5.982119533238996E-4]:1.971615253444E-1)[&rate=5.982119533238996E-4]:1.024619361044E-1)[&rate=5.982119533238996E-4]:2.264384144337E-1,(63[&rate=5.982119533238996E-4]:2.271938145522E-1,61[&rate=5.982119533238996E-4]:2.682897049633E-1)[&rate=5.982119533238996E-4]:4.066029688575E-1)[&rate=5.982119533238996E-4]:8.04304535037E-1)[&rate=5.982119533238996E-4]:1.58682772587E-1)[&rate=5.982119533238996E-4]:1.336565914266E-1,((36[&rate=5.982119533238996E-4]:6.935422072929E-2,35[&rate=5.982119533238996E-4]:2.277887826354E-2)[&rate=5.982119533238996E-4]:3.757660289158E-2,(127[&rate=5.982119533238996E-4]:2.378245867125E0,121[&rate=5.982119533238996E-4]:1.937149976714E0)[&rate=5.982119533238996E-4]:2.492329017011E-1)[&rate=5.982119533238996E-4]:4.268794103122E-2)[&rate=5.982119533238996E-4]:5.133762298473E-1,((((((97[&rate=5.982119533238996E-4]:3.006287874041E-1,(((((15[&rate=5.982119533238996E-4]:6.877605801553E-1,10[&rate=5.982119533238996E-4]:6.494044157719E-1)[&rate=5.982119533238996E-4]:1.778147195942E-1,(6[&rate=5.982119533238996E-4]:7.177032083939E-1,18[&rate=5.982119533238996E-4]:7.80716907024E-1)[&rate=5.982119533238996E-4]:9.307757080781E-2)[&rate=5.982119533238996E-4]:3.146048194438E-1,(3[&rate=5.982119533238996E-4]:6.694865819337E-1,(((83[&rate=5.982119533238996E-4]:1.367372904416E-1,(88[&rate=5.982119533238996E-4]:6.594481457158E-2,89[&rate=5.982119533238996E-4]:7.964344470859E-2)[&rate=5.982119533238996E-4]:7.079247586999E-2)[&rate=5.982119533238996E-4]:5.85509588267E-3,87[&rate=5.982119533238996E-4]:1.425923863242E-1)[&rate=5.982119533238996E-4]:1.422767964725E-1,(((86[&rate=5.982119533238996E-4]:8.462379231041E-2,(85[&rate=5.982119533238996E-4]:7.298149010322E-2,84[&rate=5.982119533238996E-4]:7.298149010322E-2)[&rate=5.982119533238996E-4]:1.164230220719E-2)[&rate=5.982119533238996E-4]:7.290567959459E-3,93[&rate=5.982119533238996E-4]:1.056129904069E-1)[&rate=5.982119533238996E-4]:1.421998382983E-1,((90[&rate=5.982119533238996E-4]:1.991919309047E-2,91[&rate=5.982119533238996E-4]:1.991919309047E-2)[&rate=5.982119533238996E-4]:1.544680925592E-1,92[&rate=5.982119533238996E-4]:1.743872856497E-1)[&rate=5.982119533238996E-4]:7.342554305546E-2)[&rate=5.982119533238996E-4]:5.075498422855E-2)[&rate=5.982119533238996E-4]:9.243434265342E-1)[&rate=5.982119533238996E-4]:4.038442221912E-1)[&rate=5.982119533238996E-4]:4.920623774545E-1,(((((23[&rate=5.982119533238996E-4]:9.075575357578E-1,(20[&rate=5.982119533238996E-4]:6.123998785245E-1,25[&rate=5.982119533238996E-4]:6.315779607162E-1)[&rate=5.982119533238996E-4]:2.869384791512E-1)[&rate=5.982119533238996E-4]:1.626006782762E-1,(140[&rate=5.982119533238996E-4]:8.01671647456E-1,11[&rate=5.982119533238996E-4]:8.208497296477E-1)[&rate=5.982119533238996E-4]:1.64376977537E-1)[&rate=5.982119533238996E-4]:3.146146702328E-1,(102[&rate=5.982119533238996E-4]:1.280811244896E-1,(24[&rate=5.982119533238996E-4]:1.131021998826E0,(1[&rate=5.982119533238996E-4]:1.017141848478E-1,(28[&rate=5.982119533238996E-4]:6.657907183477E-1,(21[&rate=5.982119533238996E-4]:3.78761944779E-1,17[&rate=5.982119533238996E-4]:3.486249584776E-1)[&rate=5.982119533238996E-4]:2.623712393223E-1)[&rate=5.982119533238996E-4]:2.222248363631E-1)[&rate=5.982119533238996E-4]:2.484858961695E-1)[&rate=5.982119533238996E-4]:1.587029612804E-1)[&rate=5.982119533238996E-4]:1.060068282705E-1)[&rate=5.982119533238996E-4]:3.260684230993E-2,((144[&rate=5.982119533238996E-4]:8.93771922419E-2,(141[&rate=5.982119533238996E-4]:2.546630008931E-2,145[&rate=5.982119533238996E-4]:2.820602611689E-2)[&rate=5.982119533238996E-4]:6.665061817996E-2)[&rate=5.982119533238996E-4]:4.774537685313E-1,142[&rate=5.982119533238996E-4]:5.723104128282E-1)[&rate=5.982119533238996E-4]:9.409597247076E-1)[&rate=5.982119533238996E-4]:8.042688948421E-2,((((115[&rate=5.982119533238996E-4]:7.576445054536E-1,(((114[&rate=5.982119533238996E-4]:2.078960052474E-1,109[&rate=5.982119533238996E-4]:2.873480600419E-1)[&rate=5.982119533238996E-4]:3.618418632756E-2,107[&rate=5.982119533238996E-4]:3.043541641777E-1)[&rate=5.982119533238996E-4]:2.021562514328E-1,108[&rate=5.982119533238996E-4]:5.037706895831E-1)[&rate=5.982119533238996E-4]:3.114080624458E-1)[&rate=5.982119533238996E-4]:1.51277480062E-2,(13[&rate=5.982119533238996E-4]:5.560164835698E-1,19[&rate=5.982119533238996E-4]:5.943726479535E-1)[&rate=5.982119533238996E-4]:2.989475507118E-1)[&rate=5.982119533238996E-4]:9.895148910894E-2,(((111[&rate=5.982119533238996E-4]:2.518952900738E-1,106[&rate=5.982119533238996E-4]:2.354569339094E-1)[&rate=5.982119533238996E-4]:1.547242410177E-1,(139[&rate=5.982119533238996E-4]:5.608882039776E-1,104[&rate=5.982119533238996E-4]:3.691073820599E-1)[&rate=5.982119533238996E-4]:2.107379286722E-2)[&rate=5.982119533238996E-4]:4.160596566489E-1,((148[&rate=5.982119533238996E-4]:2.733278039752E-1,143[&rate=5.982119533238996E-4]:2.705880779479E-1)[&rate=5.982119533238996E-4]:4.249493467452E-1,116[&rate=5.982119533238996E-4]:6.599209863367E-1)[&rate=5.982119533238996E-4]:8.604587263651E-2)[&rate=5.982119533238996E-4]:1.257568835954E-1)[&rate=5.982119533238996E-4]:3.23657274375E-1,(((105[&rate=5.982119533238996E-4]:5.725792167769E-1,117[&rate=5.982119533238996E-4]:6.027162030783E-1)[&rate=5.982119533238996E-4]:8.730192377351E-2,110[&rate=5.982119533238996E-4]:6.817989487695E-1)[&rate=5.982119533238996E-4]:4.569559070582E-1,((113[&rate=5.982119533238996E-4]:8.12949418497E-1,((14[&rate=5.982119533238996E-4]:4.032977792081E-1,(4[&rate=5.982119533238996E-4]:1.839183812622E-1,30[&rate=5.982119533238996E-4]:3.565211209882E-1)[&rate=5.982119533238996E-4]:1.618451513707E-1)[&rate=5.982119533238996E-4]:1.255327088593E-1,112[&rate=5.982119533238996E-4]:5.288304880674E-1)[&rate=5.982119533238996E-4]:2.841189304296E-1)[&rate=5.982119533238996E-4]:4.865579904229E-2,9[&rate=5.982119533238996E-4]:8.533860394572E-1)[&rate=5.982119533238996E-4]:2.826290903432E-1)[&rate=5.982119533238996E-4]:1.333384898831E-1)[&rate=5.982119533238996E-4]:1.435214895282E-1)[&rate=5.982119533238996E-4]:2.210112230526E-1)[&rate=5.982119533238996E-4]:4.44523487258E-1,101[&rate=5.982119533238996E-4]:1.00717694281E0)[&rate=5.982119533238996E-4]:3.376542549542E-1)[&rate=5.982119533238996E-4]:8.638466460565E-2,40[&rate=5.982119533238996E-4]:4.580517033759E-1)[&rate=5.982119533238996E-4]:2.443459312149E-2,(39[&rate=5.982119533238996E-4]:4.77007344345E-1,146[&rate=5.982119533238996E-4]:5.9722592358E-1)[&rate=5.982119533238996E-4]:5.478952152357E-3)[&rate=5.982119533238996E-4]:3.599041039191E-2,(16[&rate=5.982119533238996E-4]:2.521826503805E0,147[&rate=5.982119533238996E-4]:4.937106268682E-1)[&rate=5.982119533238996E-4]:8.214312920142E-2)[&rate=5.982119533238996E-4]:7.098448139336E-2,((((22[&rate=5.982119533238996E-4]:3.939771489762E-1,27[&rate=5.982119533238996E-4]:4.104155051405E-1)[&rate=5.982119533238996E-4]:4.984155177014E-1,(((7[&rate=5.982119533238996E-4]:1.72886055971E-1,8[&rate=5.982119533238996E-4]:1.72886055971E-1)[&rate=5.982119533238996E-4]:3.486230260219E-1,26[&rate=5.982119533238996E-4]:6.283583970614E-1)[&rate=5.982119533238996E-4]:2.659956444207E-1,31[&rate=5.982119533238996E-4]:9.381896579205E-1)[&rate=5.982119533238996E-4]:8.997529305097E-3)[&rate=5.982119533238996E-4]:1.136160461263E-1,2[&rate=5.982119533238996E-4]:8.334059730779E-1)[&rate=5.982119533238996E-4]:1.615353676133E0,(((95[&rate=5.982119533238996E-4]:4.147090412506E-1,(94[&rate=5.982119533238996E-4]:2.589084513432E-1,100[&rate=5.982119533238996E-4]:2.589084513432E-1)[&rate=5.982119533238996E-4]:7.110113635529E-2)[&rate=5.982119533238996E-4]:1.411556610904E-1,(99[&rate=5.982119533238996E-4]:4.202340863382E-1,96[&rate=5.982119533238996E-4]:3.847149606553E-1)[&rate=5.982119533238996E-4]:1.465595777513E-1)[&rate=5.982119533238996E-4]:1.779567418203E-2,98[&rate=5.982119533238996E-4]:5.627314147743E-1)[&rate=5.982119533238996E-4]:5.771773215387E-2)[&rate=5.982119533238996E-4]:9.742734190077E-2)[&rate=5.982119533238996E-4]:3.057263331826E-1,38[&rate=5.982119533238996E-4]:8.268815105361E-1)[&rate=5.982119533238996E-4]:3.919035880129E-1)[&rate=5.982119533238996E-4]:2.710090827454E-1)[&rate=5.982119533238996E-4]:1.676459939465E-2)[&rate=5.982119533238996E-4]:1.364239289841E-1,33[&rate=5.982119533238996E-4]:1.611652083633E-1);
tree STATE_17730000 [&joint=-20978.824298656247,lnP=-20978.824298656247] = [&R] ((32[&rate=5.369506718073838E-4]:6.091173472495E-2,((((((((69[&rate=5.369506718073838E-4]:7.40549791735E-1,118[&rate=5.369506718073838E-4]:7.295908876253E-1)[&rate=5.369506718073838E-4]:2.045620231871E-3,((130[&rate=5.369506718073838E-4]:1.527643277071E-1,(129[&rate=5.369506718073838E-4]:8.412346479175E-2,132[&rate=5.369506718073838E-4]:8.686319081911E-2)[&rate=5.369506718073838E-4]:6.864086291532E-2)[&rate=5.369506718073838E-4]:3.073370478415E-2,131[&rate=5.369506718073838E-4]:1.862377585186E-1)[&rate=5.369506718073838E-4]:4.11152173996E-1)[&rate=5.369506718073838E-4]:8.702018316682E-1,(45[&rate=5.369506718073838E-4]:5.58600838138E-1,(((50[&rate=5.369506718073838E-4]:3.923358991934E-1,49[&rate=5.369506718073838E-4]:3.923358991934E-1)[&rate=5.369506718073838E-4]:1.190589251468E-1,(44[&rate=5.369506718073838E-4]:4.5421639073E-1,(51[&rate=5.369506718073838E-4]:3.779764479804E-1,47[&rate=5.369506718073838E-4]:4.052988523519E-1)[&rate=5.369506718073838E-4]:5.438201925239E-2)[&rate=5.369506718073838E-4]:8.45008379817E-2)[&rate=5.369506718073838E-4]:1.504304523612E-3,((43[&rate=5.369506718073838E-4]:4.493523531368E-1,46[&rate=5.369506718073838E-4]:4.493523531368E-1)[&rate=5.369506718073838E-4]:5.378144623769E-2,(41[&rate=5.369506718073838E-4]:3.38995460517E-1,(48[&rate=5.369506718073838E-4]:2.368945536472E-1,42[&rate=5.369506718073838E-4]:1.98643187527E-1)[&rate=5.369506718073838E-4]:1.458167538643E-1)[&rate=5.369506718073838E-4]:1.094935301145E-1)[&rate=5.369506718073838E-4]:4.255221473503E-2)[&rate=5.369506718073838E-4]:2.111154533981E-2)[&rate=5.369506718073838E-4]:1.301152616988E-1)[&rate=5.369506718073838E-4]:3.55734872416E-2,(128[&rate=5.369506718073838E-4]:1.345835995032E0,((65[&rate=5.369506718073838E-4]:2.388996852421E-1,(64[&rate=5.369506718073838E-4]:2.706464357579E-1,(62[&rate=5.369506718073838E-4]:2.286018631328E-1,60[&rate=5.369506718073838E-4]:3.682104121507E-2)[&rate=5.369506718073838E-4]:8.314046303609E-2)[&rate=5.369506718073838E-4]:1.189381809909E-1)[&rate=5.369506718073838E-4]:2.325196661021E-1,(63[&rate=5.369506718073838E-4]:2.823283328771E-2,61[&rate=5.369506718073838E-4]:6.932872369875E-2)[&rate=5.369506718073838E-4]:5.938714495632E-1)[&rate=5.369506718073838E-4]:8.223618491674E-1)[&rate=5.369506718073838E-4]:1.518498043377E-1)[&rate=5.369506718073838E-4]:3.834512781883E-2,(127[&rate=5.369506718073838E-4]:1.775903142228E0,121[&rate=5.369506718073838E-4]:1.334807251817E0)[&rate=5.369506718073838E-4]:7.98483949344E-1)[&rate=5.369506718073838E-4]:1.847779600677E-2,36[&rate=5.369506718073838E-4]:7.231694237339E-2)[&rate=5.369506718073838E-4]:1.302520519745E-1,35[&rate=5.369506718073838E-4]:1.559936518821E-1)[&rate=5.369506718073838E-4]:4.46890849562E-1,((((((((22[&rate=5.369506718073838E-4]:2.066742373691E-1,27[&rate=5.369506718073838E-4]:2.231125935335E-1)[&rate=5.369506718073838E-4]:5.802641920688E-1,31[&rate=5.369506718073838E-4]:8.41732949986E-1)[&rate=5.369506718073838E-4]:3.280263789199E-2,((7[&rate=5.369506718073838E-4]:1.657163429624E-1,8[&rate=5.369506718073838E-4]:1.657163429624E-1)[&rate=5.369506718073838E-4]:2.762574272269E-1,26[&rate=5.369506718073838E-4]:5.488230852578E-1)[&rate=5.369506718073838E-4]:2.818768861818E-1)[&rate=5.369506718073838E-4]:2.979545627054E-1,2[&rate=5.369506718073838E-4]:9.450928903093E-1)[&rate=5.369506718073838E-4]:1.615454920923E0,((40[&rate=5.369506718073838E-4]:5.076887702923E-1,((((((15[&rate=5.369506718073838E-4]:3.630038308928E-1,10[&rate=5.369506718073838E-4]:3.246476665094E-1)[&rate=5.369506718073838E-4]:4.727736336219E-1,(18[&rate=5.369506718073838E-4]:7.796558330399E-1,6[&rate=5.369506718073838E-4]:7.166421344097E-1)[&rate=5.369506718073838E-4]:6.434080955713E-2)[&rate=5.369506718073838E-4]:1.175814683162E-1,(3[&rate=5.369506718073838E-4]:6.451739894868E-1,(((87[&rate=5.369506718073838E-4]:1.658406248842E-1,((90[&rate=5.369506718073838E-4]:8.78262743313E-2,91[&rate=5.369506718073838E-4]:8.78262743313E-2)[&rate=5.369506718073838E-4]:1.02597130264E-2,92[&rate=5.369506718073838E-4]:9.808598735769E-2)[&rate=5.369506718073838E-4]:8.145326766352E-2)[&rate=5.369506718073838E-4]:5.840665401569E-3,((((84[&rate=5.369506718073838E-4]:8.430250203448E-2,93[&rate=5.369506718073838E-4]:9.800113217149E-2)[&rate=5.369506718073838E-4]:5.088340958729E-4,85[&rate=5.369506718073838E-4]:8.481133613035E-2)[&rate=5.369506718073838E-4]:1.30852703419E-2,86[&rate=5.369506718073838E-4]:9.789660647225E-2)[&rate=5.369506718073838E-4]:9.530847383356E-4,83[&rate=5.369506718073838E-4]:9.884969121058E-2)[&rate=5.369506718073838E-4]:7.283159907519E-2)[&rate=5.369506718073838E-4]:9.903180946511E-2,(88[&rate=5.369506718073838E-4]:1.647257695693E-1,89[&rate=5.369506718073838E-4]:1.784243997064E-1)[&rate=5.369506718073838E-4]:1.059873301815E-1)[&rate=5.369506718073838E-4]:9.14186917133E-1)[&rate=5.369506718073838E-4]:2.013356282759E-1)[&rate=5.369506718073838E-4]:6.079085456431E-1,((((23[&rate=5.369506718073838E-4]:8.067910299899E-1,(20[&rate=5.369506718073838E-4]:6.840730198722E-1,25[&rate=5.369506718073838E-4]:7.032511020639E-1)[&rate=5.369506718073838E-4]:1.144988320357E-1)[&rate=5.369506718073838E-4]:7.457057114874E-2,(140[&rate=5.369506718073838E-4]:7.348479568921E-1,11[&rate=5.369506718073838E-4]:7.540260390839E-1)[&rate=5.369506718073838E-4]:4.240405520557E-2)[&rate=5.369506718073838E-4]:5.696813913946E-1,(102[&rate=5.369506718073838E-4]:1.865404062275E-1,(24[&rate=5.369506718073838E-4]:1.05987463676E0,(1[&rate=5.369506718073838E-4]:1.3166882753E-1,(28[&rate=5.369506718073838E-4]:8.913403513988E-1,(21[&rate=5.369506718073838E-4]:5.829002121558E-1,17[&rate=5.369506718073838E-4]:5.527632258544E-1)[&rate=5.369506718073838E-4]:2.837826049966E-1)[&rate=5.369506718073838E-4]:2.662984599412E-2)[&rate=5.369506718073838E-4]:1.473838914215E-1)[&rate=5.369506718073838E-4]:2.883096050841E-1)[&rate=5.369506718073838E-4]:1.138176547991E-1)[&rate=5.369506718073838E-4]:1.2134841945E-1,(((((115[&rate=5.369506718073838E-4]:4.049602092749E-1,(13[&rate=5.369506718073838E-4]:3.402876897073E-1,19[&rate=5.369506718073838E-4]:3.78643854091E-1)[&rate=5.369506718073838E-4]:1.468643003894E-1)[&rate=5.369506718073838E-4]:3.19492927502E-1,(((114[&rate=5.369506718073838E-4]:3.376883354872E-1,109[&rate=5.369506718073838E-4]:4.171403902817E-1)[&rate=5.369506718073838E-4]:6.566470170473E-2,107[&rate=5.369506718073838E-4]:4.636270097947E-1)[&rate=5.369506718073838E-4]:3.974278507692E-2,108[&rate=5.369506718073838E-4]:5.006300688443E-1)[&rate=5.369506718073838E-4]:2.81357314508E-1)[&rate=5.369506718073838E-4]:5.929654531786E-2,((148[&rate=5.369506718073838E-4]:3.660120401716E-1,143[&rate=5.369506718073838E-4]:3.632723141442E-1)[&rate=5.369506718073838E-4]:4.077791987091E-1,(116[&rate=5.369506718073838E-4]:7.279018380255E-1,((111[&rate=5.369506718073838E-4]:3.671204844695E-1,106[&rate=5.369506718073838E-4]:3.506821283051E-1)[&rate=5.369506718073838E-4]:1.107834000701E-1,(104[&rate=5.369506718073838E-4]:4.206539447316E-1,139[&rate=5.369506718073838E-4]:6.124347666493E-1)[&rate=5.369506718073838E-4]:4.08115836437E-2)[&rate=5.369506718073838E-4]:3.26710282253E-1)[&rate=5.369506718073838E-4]:7.533236471554E-3)[&rate=5.369506718073838E-4]:4.831460759771E-2)[&rate=5.369506718073838E-4]:3.561856146041E-1,((117[&rate=5.369506718073838E-4]:8.420088438689E-1,((105[&rate=5.369506718073838E-4]:5.466769247651E-1,110[&rate=5.369506718073838E-4]:5.685947329841E-1)[&rate=5.369506718073838E-4]:2.205030217988E-1,(112[&rate=5.369506718073838E-4]:7.769498506128E-1,((14[&rate=5.369506718073838E-4]:3.815078235594E-1,(4[&rate=5.369506718073838E-4]:8.526000617835E-2,30[&rate=5.369506718073838E-4]:2.578627459044E-1)[&rate=5.369506718073838E-4]:2.387135708059E-1)[&rate=5.369506718073838E-4]:3.794373568464E-1,9[&rate=5.369506718073838E-4]:7.527260023238E-1)[&rate=5.369506718073838E-4]:1.600467020692E-2)[&rate=5.369506718073838E-4]:1.76273562249E-2)[&rate=5.369506718073838E-4]:4.469191100363E-2)[&rate=5.369506718073838E-4]:9.871263050711E-3,113[&rate=5.369506718073838E-4]:8.49140380892E-1)[&rate=5.369506718073838E-4]:3.729866966286E-1)[&rate=5.369506718073838E-4]:1.45120140227E-1,((141[&rate=5.369506718073838E-4]:3.515940526089E-1,(144[&rate=5.369506718073838E-4]:1.914592206616E-1,145[&rate=5.369506718073838E-4]:1.969386727165E-1)[&rate=5.369506718073838E-4]:1.5739510592E-1)[&rate=5.369506718073838E-4]:2.520079258865E-1,142[&rate=5.369506718073838E-4]:6.06341704523E-1)[&rate=5.369506718073838E-4]:9.335082529508E-1)[&rate=5.369506718073838E-4]:1.284318654685E-1)[&rate=5.369506718073838E-4]:3.545140895654E-2)[&rate=5.369506718073838E-4]:3.450579229716E-1,101[&rate=5.369506718073838E-4]:7.967363603498E-1)[&rate=5.369506718073838E-4]:6.256007164551E-1,147[&rate=5.369506718073838E-4]:5.065499669915E-1)[&rate=5.369506718073838E-4]:5.851585248111E-2)[&rate=5.369506718073838E-4]:9.440919383975E-2,146[&rate=5.369506718073838E-4]:7.223165433669E-1)[&rate=5.369506718073838E-4]:1.724044270612E-3)[&rate=5.369506718073838E-4]:3.720017384147E-2,(16[&rate=5.369506718073838E-4]:2.70086002423E0,(39[&rate=5.369506718073838E-4]:4.630404407466E-1,97[&rate=5.369506718073838E-4]:3.920021893804E-1)[&rate=5.369506718073838E-4]:1.523266573667E-1)[&rate=5.369506718073838E-4]:2.565508413084E-2)[&rate=5.369506718073838E-4]:6.092226587832E-2,((95[&rate=5.369506718073838E-4]:5.286555774749E-1,(94[&rate=5.369506718073838E-4]:3.571959761778E-1,100[&rate=5.369506718073838E-4]:3.571959761778E-1)[&rate=5.369506718073838E-4]:8.676014774505E-2)[&rate=5.369506718073838E-4]:4.971257909239E-2,(98[&rate=5.369506718073838E-4]:5.326144338525E-1,(99[&rate=5.369506718073838E-4]:4.889649494562E-1,96[&rate=5.369506718073838E-4]:4.534458237733E-1)[&rate=5.369506718073838E-4]:6.550740789352E-2)[&rate=5.369506718073838E-4]:3.482476096606E-2)[&rate=5.369506718073838E-4]:2.629205538502E-1)[&rate=5.369506718073838E-4]:1.792208260325E-1,38[&rate=5.369506718073838E-4]:8.128592632258E-1)[&rate=5.369506718073838E-4]:3.923906847338E-1)[&rate=5.369506718073838E-4]:3.4295874013E-1)[&rate=5.369506718073838E-4]:1.479217285967E-1,(33[&rate=5.369506718073838E-4]:1.144523073015E-1,((((((122[&rate=5.369506718073838E-4]:2.566272981377E-1,123[&rate=5.369506718073838E-4]:2.566272981377E-1)[&rate=5.369506718073838E-4]:2.09959923681E-2,124[&rate=5.369506718073838E-4]:2.748910500686E-1)[&rate=5.369506718073838E-4]:3.951701836972E-1,67[&rate=5.369506718073838E-4]:1.715209238622E-1)[&rate=5.369506718073838E-4]:1.489683664652E-1,(66[&rate=5.369506718073838E-4]:2.673222068463E-1,((((138[&rate=5.369506718073838E-4]:4.025779456152E-1,136[&rate=5.369506718073838E-4]:2.710710963E-1)[&rate=5.369506718073838E-4]:4.88808674404E-1,135[&rate=5.369506718073838E-4]:6.913866200191E-1)[&rate=5.369506718073838E-4]:7.648431889596E-1,126[&rate=5.369506718073838E-4]:1.018472491814E0)[&rate=5.369506718073838E-4]:1.009602749443E-2,(120[&rate=5.369506718073838E-4]:1.6480038688E0,119[&rate=5.369506718073838E-4]:1.743894279758E0)[&rate=5.369506718073838E-4]:7.037676219411E-2)[&rate=5.369506718073838E-4]:4.859278772224E-1)[&rate=5.369506718073838E-4]:5.316708348116E-2)[&rate=5.369506718073838E-4]:5.181036154575E-1,((125[&rate=5.369506718073838E-4]:1.009714095862E0,(((134[&rate=5.369506718073838E-4]:7.786871378708E-1,(137[&rate=5.369506718073838E-4]:4.29968665858E-1,133[&rate=5.369506718073838E-4]:3.888727754469E-1)[&rate=5.369506718073838E-4]:4.19951348725E-1)[&rate=5.369506718073838E-4]:3.59503017374E-1,(((80[&rate=5.369506718073838E-4]:1.243770106701E-1,81[&rate=5.369506718073838E-4]:1.243770106701E-1)[&rate=5.369506718073838E-4]:2.715666628023E-1,((73[&rate=5.369506718073838E-4]:1.660499388612E-1,77[&rate=5.369506718073838E-4]:1.605704868065E-1)[&rate=5.369506718073838E-4]:2.498160480837E-1,(((72[&rate=5.369506718073838E-4]:6.21432670594E-2,78[&rate=5.369506718073838E-4]:8.406107527871E-2)[&rate=5.369506718073838E-4]:9.147258671759E-2,(79[&rate=5.369506718073838E-4]:1.473070044249E-1,71[&rate=5.369506718073838E-4]:1.199097441508E-1)[&rate=5.369506718073838E-4]:2.822665757142E-2)[&rate=5.369506718073838E-4]:5.497666682346E-4,82[&rate=5.369506718073838E-4]:1.843026067466E-1)[&rate=5.369506718073838E-4]:1.986866678696E-1)[&rate=5.369506718073838E-4]:2.939275502068E-2)[&rate=5.369506718073838E-4]:1.579443474672E-1,(75[&rate=5.369506718073838E-4]:3.177191343897E-1,((74[&rate=5.369506718073838E-4]:2.736785991984E-1,76[&rate=5.369506718073838E-4]:2.736785991984E-1)[&rate=5.369506718073838E-4]:2.95649247213E-2,70[&rate=5.369506718073838E-4]:2.648873595362E-1)[&rate=5.369506718073838E-4]:1.447561047003E-2)[&rate=5.369506718073838E-4]:2.854839550431E-1)[&rate=5.369506718073838E-4]:5.295076137571E-1)[&rate=5.369506718073838E-4]:3.346290093333E-1,(53[&rate=5.369506718073838E-4]:7.028359517933E-1,((((12[&rate=5.369506718073838E-4]:2.056621618892E-1,5[&rate=5.369506718073838E-4]:1.673059975057E-1)[&rate=5.369506718073838E-4]:1.728435403589E-1,29[&rate=5.369506718073838E-4]:4.853550173166E-1)[&rate=5.369506718073838E-4]:4.487357255456E-1,103[&rate=5.369506718073838E-4]:7.012140305334E-1)[&rate=5.369506718073838E-4]:1.584227643986E0,52[&rate=5.369506718073838E-4]:6.211479399585E-1)[&rate=5.369506718073838E-4]:8.988473314613E-2)[&rate=5.369506718073838E-4]:1.80407021178E-2)[&rate=5.369506718073838E-4]:4.992199556121E-1)[&rate=5.369506718073838E-4]:4.96680012569E-1,(68[&rate=5.369506718073838E-4]:3.908236181954E-1,(59[&rate=5.369506718073838E-4]:3.681117936885E-1,(((54[&rate=5.369506718073838E-4]:2.426607578343E-1,58[&rate=5.369506718073838E-4]:3.000378070147E-1)[&rate=5.369506718073838E-4]:1.327154439876E-3,(56[&rate=5.369506718073838E-4]:2.676456830065E-1,55[&rate=5.369506718073838E-4]:2.676456830065E-1)[&rate=5.369506718073838E-4]:6.396874076302E-3)[&rate=5.369506718073838E-4]:1.282576862569E-3,(37[&rate=5.369506718073838E-4]:3.124218836008E-1,57[&rate=5.369506718073838E-4]:2.769027579177E-1)[&rate=5.369506718073838E-4]:9.351337776459E-3)[&rate=5.369506718073838E-4]:8.458993843154E-2)[&rate=5.369506718073838E-4]:7.189215237582E-2)[&rate=5.369506718073838E-4]:9.489038235689E-1)[&rate=5.369506718073838E-4]:4.658610179291E-2)[&rate=5.369506718073838E-4]:6.928540624077E-2,34[&rate=5.369506718073838E-4]:4.486461339559E-2)[&rate=5.369506718073838E-4]:8.602605007029E-2)[&rate=5.369506718073838E-4]:9.986060807489E-2);
tree STATE_17740000 [&joint=-20988.682689526177,lnP=-20988.682689526177] = [&R] (((((((124[&rate=5.577732384217141E-4]:2.147577144326E-1,122[&rate=5.577732384217141E-4]:2.174899548697E-1)[&rate=5.577732384217141E-4]:7.534692033369E-2,123[&rate=5.577732384217141E-4]:2.928368752034E-1)[&rate=5.577732384217141E-4]:4.025826772543E-1,67[&rate=5.577732384217141E-4]:1.94147002117E-1)[&rate=5.577732384217141E-4]:1.177624253671E-1,((((138[&rate=5.577732384217141E-4]:1.826032874174E-1,136[&rate=5.577732384217141E-4]:5.109643810225E-2)[&rate=5.577732384217141E-4]:7.18378723249E-1,135[&rate=5.577732384217141E-4]:7.009820106664E-1)[&rate=5.577732384217141E-4]:1.06327020421E0,((120[&rate=5.577732384217141E-4]:1.427877485325E0,126[&rate=5.577732384217141E-4]:7.3806537364E-1)[&rate=5.577732384217141E-4]:2.54550232789E-1,119[&rate=5.577732384217141E-4]:1.778318129073E0)[&rate=5.577732384217141E-4]:3.338792912832E-1)[&rate=5.577732384217141E-4]:1.840630764123E-1,66[&rate=5.577732384217141E-4]:2.633837844394E-1)[&rate=5.577732384217141E-4]:4.852564304469E-2)[&rate=5.577732384217141E-4]:3.417095311556E-1,((125[&rate=5.577732384217141E-4]:7.757096828533E-1,(52[&rate=5.577732384217141E-4]:6.232500312347E-1,(((((12[&rate=5.577732384217141E-4]:1.435498967287E-1,5[&rate=5.577732384217141E-4]:1.051937323452E-1)[&rate=5.577732384217141E-4]:2.949628520277E-1,29[&rate=5.577732384217141E-4]:5.453620638249E-1)[&rate=5.577732384217141E-4]:1.398777399316E-1,103[&rate=5.577732384217141E-4]:4.523630914277E-1)[&rate=5.577732384217141E-4]:1.7536284017E0,(134[&rate=5.577732384217141E-4]:7.858954704558E-1,(133[&rate=5.577732384217141E-4]:6.671591299433E-1,137[&rate=5.577732384217141E-4]:7.082550203543E-1)[&rate=5.577732384217141E-4]:1.488733268137E-1)[&rate=5.577732384217141E-4]:4.995480774667E-1)[&rate=5.577732384217141E-4]:5.308731669964E-2,(53[&rate=5.577732384217141E-4]:5.746311573064E-1,((((73[&rate=5.577732384217141E-4]:1.683182198377E-1,77[&rate=5.577732384217141E-4]:1.62838767783E-1)[&rate=5.577732384217141E-4]:1.522931649523E-1,((71[&rate=5.577732384217141E-4]:2.147082868405E-1,82[&rate=5.577732384217141E-4]:2.503247251966E-1)[&rate=5.577732384217141E-4]:5.32640323881E-3,((72[&rate=5.577732384217141E-4]:8.425669648278E-2,78[&rate=5.577732384217141E-4]:1.061745047021E-1)[&rate=5.577732384217141E-4]:1.197962442332E-1,79[&rate=5.577732384217141E-4]:2.259707489352E-1)[&rate=5.577732384217141E-4]:2.146120141809E-2)[&rate=5.577732384217141E-4]:3.208354402587E-2)[&rate=5.577732384217141E-4]:4.237193656469E-3,(80[&rate=5.577732384217141E-4]:1.169028104882E-1,81[&rate=5.577732384217141E-4]:1.169028104882E-1)[&rate=5.577732384217141E-4]:1.586306994652E-1)[&rate=5.577732384217141E-4]:1.612805737225E-1,(((74[&rate=5.577732384217141E-4]:2.645760330271E-1,76[&rate=5.577732384217141E-4]:2.645760330271E-1)[&rate=5.577732384217141E-4]:3.964804020766E-2,70[&rate=5.577732384217141E-4]:2.658679088513E-1)[&rate=5.577732384217141E-4]:1.039686047622E-2,75[&rate=5.577732384217141E-4]:3.146209337109E-1)[&rate=5.577732384217141E-4]:1.71508218458E-1)[&rate=5.577732384217141E-4]:8.349650637495E-1)[&rate=5.577732384217141E-4]:1.19571966487E-2)[&rate=5.577732384217141E-4]:2.846495596825E-2)[&rate=5.577732384217141E-4]:3.710388865912E-1)[&rate=5.577732384217141E-4]:2.762411331972E-1,(68[&rate=5.577732384217141E-4]:5.163578464456E-1,((57[&rate=5.577732384217141E-4]:3.288183818496E-1,(58[&rate=5.577732384217141E-4]:3.044698625503E-1,((54[&rate=5.577732384217141E-4]:1.171365724288E-1,37[&rate=5.577732384217141E-4]:1.936393046692E-1)[&rate=5.577732384217141E-4]:5.568999864177E-2,59[&rate=5.577732384217141E-4]:2.110779371908E-1)[&rate=5.577732384217141E-4]:7.426624229946E-2)[&rate=5.577732384217141E-4]:4.074196192227E-2)[&rate=5.577732384217141E-4]:4.115792193482E-2,(55[&rate=5.577732384217141E-4]:3.343795142039E-1,56[&rate=5.577732384217141E-4]:3.343795142039E-1)[&rate=5.577732384217141E-4]:2.466782783179E-2)[&rate=5.577732384217141E-4]:1.982941109673E-1)[&rate=5.577732384217141E-4]:3.689263029381E-1)[&rate=5.577732384217141E-4]:3.160554470283E-1)[&rate=5.577732384217141E-4]:4.111633170759E-1,34[&rate=5.577732384217141E-4]:2.017685770855E-1)[&rate=5.577732384217141E-4]:2.46385416186E-2,((32[&rate=5.577732384217141E-4]:6.842650126254E-2,((35[&rate=5.577732384217141E-4]:2.372938860452E-1,(((((65[&rate=5.577732384217141E-4]:7.536566926062E-2,(62[&rate=5.577732384217141E-4]:2.646422060936E-1,(64[&rate=5.577732384217141E-4]:1.716104023852E-1,60[&rate=5.577732384217141E-4]:2.092547087847E-2)[&rate=5.577732384217141E-4]:5.193591329735E-2)[&rate=5.577732384217141E-4]:2.504285084806E-3)[&rate=5.577732384217141E-4]:3.436185423875E-1,(63[&rate=5.577732384217141E-4]:2.624261716334E-1,61[&rate=5.577732384217141E-4]:3.035220620445E-1)[&rate=5.577732384217141E-4]:3.072429715214E-1)[&rate=5.577732384217141E-4]:7.025191776032E-1,((((130[&rate=5.577732384217141E-4]:1.459714206443E-1,131[&rate=5.577732384217141E-4]:1.487111466717E-1)[&rate=5.577732384217141E-4]:1.446644535343E-2,(129[&rate=5.577732384217141E-4]:1.061308951714E-1,132[&rate=5.577732384217141E-4]:1.088706211988E-1)[&rate=5.577732384217141E-4]:5.430697082632E-2)[&rate=5.577732384217141E-4]:4.44173679067E-1,(118[&rate=5.577732384217141E-4]:7.146269099575E-1,69[&rate=5.577732384217141E-4]:7.255858140671E-1)[&rate=5.577732384217141E-4]:2.697093647719E-2)[&rate=5.577732384217141E-4]:4.528431755695E-1,128[&rate=5.577732384217141E-4]:1.054714994607E0)[&rate=5.577732384217141E-4]:1.188431891649E-1)[&rate=5.577732384217141E-4]:4.139648342568E-1,(((50[&rate=5.577732384217141E-4]:3.611450277495E-1,49[&rate=5.577732384217141E-4]:3.611450277495E-1)[&rate=5.577732384217141E-4]:1.690097203819E-1,(51[&rate=5.577732384217141E-4]:5.331392929562E-1,(43[&rate=5.577732384217141E-4]:4.968033125041E-1,(46[&rate=5.577732384217141E-4]:4.928611454529E-1,(48[&rate=5.577732384217141E-4]:3.545681959917E-1,(42[&rate=5.577732384217141E-4]:2.830946102253E-1,41[&rate=5.577732384217141E-4]:2.77630129351E-1)[&rate=5.577732384217141E-4]:3.322221964617E-2)[&rate=5.577732384217141E-4]:1.273639877127E-1)[&rate=5.577732384217141E-4]:3.942167051203E-3)[&rate=5.577732384217141E-4]:6.365838482362E-2)[&rate=5.577732384217141E-4]:2.47993604946E-3)[&rate=5.577732384217141E-4]:3.212100918703E-2,(45[&rate=5.577732384217141E-4]:3.724008112317E-1,(44[&rate=5.577732384217141E-4]:3.270368208454E-1,47[&rate=5.577732384217141E-4]:3.325013017197E-1)[&rate=5.577732384217141E-4]:4.809623082345E-2)[&rate=5.577732384217141E-4]:2.144651100211E-1)[&rate=5.577732384217141E-4]:2.272608844844E-1)[&rate=5.577732384217141E-4]:5.412005548496E-2,(36[&rate=5.577732384217141E-4]:1.169822847221E-1,(127[&rate=5.577732384217141E-4]:2.414387211307E0,121[&rate=5.577732384217141E-4]:1.973291320896E0)[&rate=5.577732384217141E-4]:2.231430186209E-1)[&rate=5.577732384217141E-4]:4.246900796957E-2)[&rate=5.577732384217141E-4]:1.244179358194E-1)[&rate=5.577732384217141E-4]:6.238536469728E-1,((((95[&rate=5.577732384217141E-4]:5.735550444926E-1,(94[&rate=5.577732384217141E-4]:2.960626104975E-1,100[&rate=5.577732384217141E-4]:2.960626104975E-1)[&rate=5.577732384217141E-4]:1.927929804431E-1)[&rate=5.577732384217141E-4]:3.173359959565E-1,(98[&rate=5.577732384217141E-4]:7.116569915358E-1,(99[&rate=5.577732384217141E-4]:4.522344636259E-1,96[&rate=5.577732384217141E-4]:4.16715337943E-1)[&rate=5.577732384217141E-4]:2.812804514072E-1)[&rate=5.577732384217141E-4]:1.683050871645E-1)[&rate=5.577732384217141E-4]:1.576745641584E-1,(((40[&rate=5.577732384217141E-4]:4.628004880483E-1,146[&rate=5.577732384217141E-4]:5.830190672832E-1)[&rate=5.577732384217141E-4]:2.463464647222E-3,((((((((((93[&rate=5.577732384217141E-4]:4.726032256408E-2,86[&rate=5.577732384217141E-4]:3.356169242707E-2)[&rate=5.577732384217141E-4]:4.022421243594E-2,(85[&rate=5.577732384217141E-4]:7.253170006526E-2,84[&rate=5.577732384217141E-4]:7.253170006526E-2)[&rate=5.577732384217141E-4]:1.254204797741E-3)[&rate=5.577732384217141E-4]:1.028712968172E-1,83[&rate=5.577732384217141E-4]:1.766572016802E-1)[&rate=5.577732384217141E-4]:8.648488484562E-2,(((90[&rate=5.577732384217141E-4]:1.059119872104E-2,91[&rate=5.577732384217141E-4]:1.059119872104E-2)[&rate=5.577732384217141E-4]:6.55760985856E-2,92[&rate=5.577732384217141E-4]:7.616729730664E-2)[&rate=5.577732384217141E-4]:5.140190386352E-2,87[&rate=5.577732384217141E-4]:1.138705710331E-1)[&rate=5.577732384217141E-4]:1.492715154927E-1)[&rate=5.577732384217141E-4]:5.964807601451E-1,(88[&rate=5.577732384217141E-4]:1.846014595052E-1,89[&rate=5.577732384217141E-4]:1.983000896422E-1)[&rate=5.577732384217141E-4]:6.750213871657E-1)[&rate=5.577732384217141E-4]:4.340122307508E-1,3[&rate=5.577732384217141E-4]:7.539090500246E-1)[&rate=5.577732384217141E-4]:2.00371481347E-1,(((15[&rate=5.577732384217141E-4]:5.286855601119E-1,10[&rate=5.577732384217141E-4]:4.903293957284E-1)[&rate=5.577732384217141E-4]:2.269058780626E-1,18[&rate=5.577732384217141E-4]:7.638106162568E-1)[&rate=5.577732384217141E-4]:6.321458401645E-2,6[&rate=5.577732384217141E-4]:7.640115016431E-1)[&rate=5.577732384217141E-4]:2.423238242489E-1)[&rate=5.577732384217141E-4]:4.58128092705E-1,(((144[&rate=5.577732384217141E-4]:1.355202808396E-1,(141[&rate=5.577732384217141E-4]:1.051501619044E-1,145[&rate=5.577732384217141E-4]:1.07889887932E-1)[&rate=5.577732384217141E-4]:3.310984496253E-2)[&rate=5.577732384217141E-4]:6.669945865374E-2,142[&rate=5.577732384217141E-4]:2.076991915483E-1)[&rate=5.577732384217141E-4]:1.31311640592E0,(((24[&rate=5.577732384217141E-4]:9.179716237906E-1,(1[&rate=5.577732384217141E-4]:7.035522666745E-2,((17[&rate=5.577732384217141E-4]:4.473852834037E-1,21[&rate=5.577732384217141E-4]:4.775222697051E-1)[&rate=5.577732384217141E-4]:1.73830360203E-1,28[&rate=5.577732384217141E-4]:6.760101641546E-1)[&rate=5.577732384217141E-4]:1.806464323758E-1)[&rate=5.577732384217141E-4]:6.679447931491E-2)[&rate=5.577732384217141E-4]:4.737308041962E-1,(((23[&rate=5.577732384217141E-4]:6.17064556041E-1,(20[&rate=5.577732384217141E-4]:4.938529685027E-1,25[&rate=5.577732384217141E-4]:5.130310506944E-1)[&rate=5.577732384217141E-4]:1.149924094563E-1)[&rate=5.577732384217141E-4]:4.51218654318E-2,(140[&rate=5.577732384217141E-4]:4.504242022239E-1,11[&rate=5.577732384217141E-4]:4.696022844156E-1)[&rate=5.577732384217141E-4]:1.07652630208E-1)[&rate=5.577732384217141E-4]:5.163656032701E-1,102[&rate=5.577732384217141E-4]:2.786709323625E-2)[&rate=5.577732384217141E-4]:2.021914991341E-1)[&rate=5.577732384217141E-4]:1.3996028809E-2,((((13[&rate=5.577732384217141E-4]:5.527781571446E-1,19[&rate=5.577732384217141E-4]:5.911343215282E-1)[&rate=5.577732384217141E-4]:2.46631696605E-1,(((109[&rate=5.577732384217141E-4]:3.78847539906E-1,114[&rate=5.577732384217141E-4]:2.993954851115E-1)[&rate=5.577732384217141E-4]:5.610232063691E-2,(107[&rate=5.577732384217141E-4]:3.002483953296E-2,108[&rate=5.577732384217141E-4]:2.72851135056E-2)[&rate=5.577732384217141E-4]:3.857469388182E-1)[&rate=5.577732384217141E-4]:1.071168285316E-1,115[&rate=5.577732384217141E-4]:4.626146342799E-1)[&rate=5.577732384217141E-4]:2.546034386477E-1)[&rate=5.577732384217141E-4]:3.039397346793E-1,(((111[&rate=5.577732384217141E-4]:5.466606051692E-1,(139[&rate=5.577732384217141E-4]:7.062637081177E-1,(106[&rate=5.577732384217141E-4]:4.444262559792E-1,104[&rate=5.577732384217141E-4]:4.444262559792E-1)[&rate=5.577732384217141E-4]:7.005663022076E-2)[&rate=5.577732384217141E-4]:1.573936280485E-2)[&rate=5.577732384217141E-4]:3.191409732901E-1,(148[&rate=5.577732384217141E-4]:1.977875232584E-1,143[&rate=5.577732384217141E-4]:1.950477972311E-1)[&rate=5.577732384217141E-4]:6.296578908174E-1)[&rate=5.577732384217141E-4]:8.551212935933E-2,116[&rate=5.577732384217141E-4]:8.746013790514E-1)[&rate=5.577732384217141E-4]:1.465564285555E-1)[&rate=5.577732384217141E-4]:1.540830178648E-1,((113[&rate=5.577732384217141E-4]:8.468573282379E-1,((117[&rate=5.577732384217141E-4]:5.162609556196E-1,105[&rate=5.577732384217141E-4]:4.861239693182E-1)[&rate=5.577732384217141E-4]:4.160857562044E-2,110[&rate=5.577732384217141E-4]:5.496503531577E-1)[&rate=5.577732384217141E-4]:2.917275230254E-1)[&rate=5.577732384217141E-4]:1.040902307253E-1,(((4[&rate=5.577732384217141E-4]:1.430203281815E-1,30[&rate=5.577732384217141E-4]:3.156230679075E-1)[&rate=5.577732384217141E-4]:2.015004813625E-1,14[&rate=5.577732384217141E-4]:4.020550561192E-1)[&rate=5.577732384217141E-4]:3.203538124055E-1,(112[&rate=5.577732384217141E-4]:5.182265057141E-1,9[&rate=5.577732384217141E-4]:5.10007327632E-1)[&rate=5.577732384217141E-4]:2.041823628107E-1)[&rate=5.577732384217141E-4]:2.285386904385E-1)[&rate=5.577732384217141E-4]:3.064850473304E-1)[&rate=5.577732384217141E-4]:6.059461762538E-2)[&rate=5.577732384217141E-4]:3.018563382312E-2)[&rate=5.577732384217141E-4]:1.409080951014E-1)[&rate=5.577732384217141E-4]:3.6069818089E-1,101[&rate=5.577732384217141E-4]:7.70367078939E-1)[&rate=5.577732384217141E-4]:5.527429536576E-1,(((22[&rate=5.577732384217141E-4]:4.22732744105E-1,27[&rate=5.577732384217141E-4]:4.391711002694E-1)[&rate=5.577732384217141E-4]:2.531825549017E-1,(31[&rate=5.577732384217141E-4]:7.264762801174E-1,((7[&rate=5.577732384217141E-4]:3.512891170047E-1,8[&rate=5.577732384217141E-4]:3.512891170047E-1)[&rate=5.577732384217141E-4]:9.546667065346E-2,26[&rate=5.577732384217141E-4]:5.536051027267E-1)[&rate=5.577732384217141E-4]:1.290355609524E-1)[&rate=5.577732384217141E-4]:4.233539437416E-3)[&rate=5.577732384217141E-4]:4.19552266791E-1,2[&rate=5.577732384217141E-4]:9.228648260718E-1)[&rate=5.577732384217141E-4]:1.38380685036E0)[&rate=5.577732384217141E-4]:1.153180790927E-1)[&rate=5.577732384217141E-4]:7.71479043689E-2,(16[&rate=5.577732384217141E-4]:2.598722190533E0,(147[&rate=5.577732384217141E-4]:4.783892933122E-1,(39[&rate=5.577732384217141E-4]:3.122690493867E-1,97[&rate=5.577732384217141E-4]:2.412307980205E-1)[&rate=5.577732384217141E-4]:1.087431947452E-1)[&rate=5.577732384217141E-4]:9.221702028354E-2)[&rate=5.577732384217141E-4]:2.918259264898E-2)[&rate=5.577732384217141E-4]:3.668094852481E-1)[&rate=5.577732384217141E-4]:2.181790735442E-1,38[&rate=5.577732384217141E-4]:1.059094404928E0)[&rate=5.577732384217141E-4]:4.044185746059E-1)[&rate=5.577732384217141E-4]:9.221047509366E-2)[&rate=5.577732384217141E-4]:1.341420087328E-2,33[&rate=5.577732384217141E-4]:8.732015419054E-2)[&rate=5.577732384217141E-4]:1.226486083492E-1);
tree STATE_17750000 [&joint=-20968.673127841448,lnP=-20968.673127841448] = [&R] ((32[&rate=5.843661441835001E-4]:3.194099480268E-2,(((((123[&rate=5.843661441835001E-4]:1.231013833448E-1,(122[&rate=5.843661441835001E-4]:1.072367200371E-1,124[&rate=5.843661441835001E-4]:1.045044796E-1)[&rate=5.843661441835001E-4]:1.58646633077E-2)[&rate=5.843661441835001E-4]:4.9956897103E-1,67[&rate=5.843661441835001E-4]:1.213978040341E-1)[&rate=5.843661441835001E-4]:4.345649429668E-1,(66[&rate=5.843661441835001E-4]:4.861759560811E-2,((((138[&rate=5.843661441835001E-4]:2.024662062533E-1,136[&rate=5.843661441835001E-4]:7.095935693811E-2)[&rate=5.843661441835001E-4]:2.97289888727E-1,135[&rate=5.843661441835001E-4]:2.997560949802E-1)[&rate=5.843661441835001E-4]:1.047633994801E0,126[&rate=5.843661441835001E-4]:9.096327726166E-1)[&rate=5.843661441835001E-4]:1.705641694402E-1,(120[&rate=5.843661441835001E-4]:1.64939009791E0,119[&rate=5.843661441835001E-4]:1.745280508869E0)[&rate=5.843661441835001E-4]:1.206189558318E-1)[&rate=5.843661441835001E-4]:2.155948432363E-1)[&rate=5.843661441835001E-4]:5.073451513928E-1)[&rate=5.843661441835001E-4]:3.129973376102E-1,34[&rate=5.843661441835001E-4]:5.94638598104E-3)[&rate=5.843661441835001E-4]:3.558664440823E-2,(((125[&rate=5.843661441835001E-4]:8.145556311389E-1,((((((80[&rate=5.843661441835001E-4]:4.419309192327E-2,81[&rate=5.843661441835001E-4]:4.419309192327E-2)[&rate=5.843661441835001E-4]:2.487833219041E-1,((73[&rate=5.843661441835001E-4]:3.147830672219E-1,((71[&rate=5.843661441835001E-4]:1.509069918145E-1,79[&rate=5.843661441835001E-4]:1.783042520886E-1)[&rate=5.843661441835001E-4]:4.38350083662E-2,((72[&rate=5.843661441835001E-4]:1.127501014941E-1,78[&rate=5.843661441835001E-4]:1.346679097134E-1)[&rate=5.843661441835001E-4]:2.632033521026E-2,82[&rate=5.843661441835001E-4]:1.692074230057E-1)[&rate=5.843661441835001E-4]:6.11510155311E-2)[&rate=5.843661441835001E-4]:5.154791635629E-2)[&rate=5.843661441835001E-4]:2.072851081478E-2,77[&rate=5.843661441835001E-4]:3.300321259819E-1)[&rate=5.843661441835001E-4]:6.779904283817E-3)[&rate=5.843661441835001E-4]:2.525278686877E-1,((76[&rate=5.843661441835001E-4]:3.210482954408E-1,(74[&rate=5.843661441835001E-4]:3.122801529751E-1,70[&rate=5.843661441835001E-4]:2.739239885917E-1)[&rate=5.843661441835001E-4]:8.768142465686E-3)[&rate=5.843661441835001E-4]:9.23086060155E-2,75[&rate=5.843661441835001E-4]:4.133569014563E-1)[&rate=5.843661441835001E-4]:1.814624495518E-1)[&rate=5.843661441835001E-4]:6.847987688504E-1,(134[&rate=5.843661441835001E-4]:5.640868956449E-1,(137[&rate=5.843661441835001E-4]:6.089562280955E-1,133[&rate=5.843661441835001E-4]:5.678603376844E-1)[&rate=5.843661441835001E-4]:2.636354426169E-2)[&rate=5.843661441835001E-4]:7.210106762686E-1)[&rate=5.843661441835001E-4]:6.926993203965E-2,(52[&rate=5.843661441835001E-4]:5.28305859465E-1,53[&rate=5.843661441835001E-4]:5.201091381537E-1)[&rate=5.843661441835001E-4]:8.231585513243E-2)[&rate=5.843661441835001E-4]:1.451122359744E-1,(((12[&rate=5.843661441835001E-4]:1.352958012156E-1,5[&rate=5.843661441835001E-4]:9.693963683219E-2)[&rate=5.843661441835001E-4]:1.647249539094E-1,29[&rate=5.843661441835001E-4]:4.068700701935E-1)[&rate=5.843661441835001E-4]:3.370874793249E-1,103[&rate=5.843661441835001E-4]:5.110808371896E-1)[&rate=5.843661441835001E-4]:1.908946847943E0)[&rate=5.843661441835001E-4]:2.774009155397E-1)[&rate=5.843661441835001E-4]:6.935398721131E-1,(68[&rate=5.843661441835001E-4]:8.035341862361E-1,(((59[&rate=5.843661441835001E-4]:2.288870303362E-1,((37[&rate=5.843661441835001E-4]:1.114075842117E-1,58[&rate=5.843661441835001E-4]:9.228190115162E-2)[&rate=5.843661441835001E-4]:1.176922179068E-1,54[&rate=5.843661441835001E-4]:1.525970698781E-1)[&rate=5.843661441835001E-4]:3.803859433791E-2)[&rate=5.843661441835001E-4]:3.848012965731E-2,(55[&rate=5.843661441835001E-4]:1.86972207774E-1,56[&rate=5.843661441835001E-4]:1.86972207774E-1)[&rate=5.843661441835001E-4]:7.219823090793E-2)[&rate=5.843661441835001E-4]:3.711982095551E-2,57[&rate=5.843661441835001E-4]:3.072192213861E-1)[&rate=5.843661441835001E-4]:5.48227533156E-1)[&rate=5.843661441835001E-4]:5.378946503491E-1)[&rate=5.843661441835001E-4]:1.058688465698E-2,(((127[&rate=5.843661441835001E-4]:2.177819286377E0,121[&rate=5.843661441835001E-4]:1.736723395966E0)[&rate=5.843661441835001E-4]:5.779654836669E-1,((36[&rate=5.843661441835001E-4]:6.3330367843E-2,35[&rate=5.843661441835001E-4]:1.675502537724E-2)[&rate=5.843661441835001E-4]:1.134638335995E-1,(((((60[&rate=5.843661441835001E-4]:1.155304325057E-1,64[&rate=5.843661441835001E-4]:2.662153640124E-1)[&rate=5.843661441835001E-4]:5.284837157862E-2,(65[&rate=5.843661441835001E-4]:1.593051543553E-1,62[&rate=5.843661441835001E-4]:3.510859762731E-1)[&rate=5.843661441835001E-4]:9.073649729005E-3)[&rate=5.843661441835001E-4]:2.917018093482E-1,(63[&rate=5.843661441835001E-4]:1.254776211772E-1,61[&rate=5.843661441835001E-4]:1.665735115882E-1)[&rate=5.843661441835001E-4]:4.852879237621E-1)[&rate=5.843661441835001E-4]:6.985744352089E-1,(((69[&rate=5.843661441835001E-4]:6.510772413475E-1,118[&rate=5.843661441835001E-4]:6.401183372379E-1)[&rate=5.843661441835001E-4]:8.252776903716E-3,((130[&rate=5.843661441835001E-4]:1.414163225243E-1,(132[&rate=5.843661441835001E-4]:1.37714652301E-1,129[&rate=5.843661441835001E-4]:1.349749262736E-1)[&rate=5.843661441835001E-4]:6.441396250682E-3)[&rate=5.843661441835001E-4]:2.166427169837E-1,131[&rate=5.843661441835001E-4]:3.607987655353E-1)[&rate=5.843661441835001E-4]:1.533257732637E-1)[&rate=5.843661441835001E-4]:4.746870917185E-1,128[&rate=5.843661441835001E-4]:9.833321784628E-1)[&rate=5.843661441835001E-4]:2.273776646991E-1)[&rate=5.843661441835001E-4]:3.565009080554E-1,(((((48[&rate=5.843661441835001E-4]:1.942268775273E-1,(41[&rate=5.843661441835001E-4]:1.262321710831E-1,42[&rate=5.843661441835001E-4]:1.316966519574E-1)[&rate=5.843661441835001E-4]:2.42788594497E-2)[&rate=5.843661441835001E-4]:1.614566033588E-1,(43[&rate=5.843661441835001E-4]:3.657651707434E-1,46[&rate=5.843661441835001E-4]:3.657651707434E-1)[&rate=5.843661441835001E-4]:8.47271891161E-4)[&rate=5.843661441835001E-4]:1.648765742664E-1,51[&rate=5.843661441835001E-4]:5.041666125295E-1)[&rate=5.843661441835001E-4]:1.903865441593E-2,((44[&rate=5.843661441835001E-4]:5.319556911082E-1,47[&rate=5.843661441835001E-4]:5.374201719824E-1)[&rate=5.843661441835001E-4]:1.244997158586E-2,(50[&rate=5.843661441835001E-4]:3.26503177419E-1,49[&rate=5.843661441835001E-4]:3.26503177419E-1)[&rate=5.843661441835001E-4]:1.905800809036E-1)[&rate=5.843661441835001E-4]:6.57527748654E-4)[&rate=5.843661441835001E-4]:2.926334279139E-2,45[&rate=5.843661441835001E-4]:5.71594292797E-1)[&rate=5.843661441835001E-4]:2.22220246129E-1)[&rate=5.843661441835001E-4]:9.17752310472E-2)[&rate=5.843661441835001E-4]:5.844262339564E-2)[&rate=5.843661441835001E-4]:4.804753122164E-1,((((98[&rate=5.843661441835001E-4]:6.350045666192E-1,(95[&rate=5.843661441835001E-4]:4.843354792334E-1,(94[&rate=5.843661441835001E-4]:3.374838785177E-1,100[&rate=5.843661441835001E-4]:3.374838785177E-1)[&rate=5.843661441835001E-4]:6.215214716364E-2)[&rate=5.843661441835001E-4]:1.615980491345E-1)[&rate=5.843661441835001E-4]:2.965172847985E-1,(99[&rate=5.843661441835001E-4]:4.831498480435E-1,96[&rate=5.843661441835001E-4]:4.476307223606E-1)[&rate=5.843661441835001E-4]:4.702299268714E-1)[&rate=5.843661441835001E-4]:4.169578328493E-2,(((((3[&rate=5.843661441835001E-4]:6.499793041648E-1,((6[&rate=5.843661441835001E-4]:2.763919747086E-1,18[&rate=5.843661441835001E-4]:3.394056733387E-1)[&rate=5.843661441835001E-4]:3.047451337741E-1,(15[&rate=5.843661441835001E-4]:5.100998091834E-1,10[&rate=5.843661441835001E-4]:4.717436447999E-1)[&rate=5.843661441835001E-4]:1.258318198472E-1)[&rate=5.843661441835001E-4]:1.208969902025E-1)[&rate=5.843661441835001E-4]:6.213026657639E-2,(((87[&rate=5.843661441835001E-4]:2.13921471441E-1,(((83[&rate=5.843661441835001E-4]:8.554885069269E-2,84[&rate=5.843661441835001E-4]:8.554885069269E-2)[&rate=5.843661441835001E-4]:1.568609817924E-2,(85[&rate=5.843661441835001E-4]:9.280553797235E-2,93[&rate=5.843661441835001E-4]:1.065041681094E-1)[&rate=5.843661441835001E-4]:8.429410899573E-3)[&rate=5.843661441835001E-4]:2.706070360237E-2,86[&rate=5.843661441835001E-4]:1.282956524743E-1)[&rate=5.843661441835001E-4]:8.562581896672E-2)[&rate=5.843661441835001E-4]:8.244527792259E-2,((90[&rate=5.843661441835001E-4]:1.006464090844E-1,91[&rate=5.843661441835001E-4]:1.006464090844E-1)[&rate=5.843661441835001E-4]:9.689061140661E-2,92[&rate=5.843661441835001E-4]:1.97537020491E-1)[&rate=5.843661441835001E-4]:1.125283590096E-1)[&rate=5.843661441835001E-4]:3.261653979908E-1,(88[&rate=5.843661441835001E-4]:1.915787380132E-1,89[&rate=5.843661441835001E-4]:2.052773681502E-1)[&rate=5.843661441835001E-4]:4.309534093412E-1)[&rate=5.843661441835001E-4]:6.293034507839E-1)[&rate=5.843661441835001E-4]:8.230200806517E-1,((((((21[&rate=5.843661441835001E-4]:6.170784531131E-1,17[&rate=5.843661441835001E-4]:5.869414668117E-1)[&rate=5.843661441835001E-4]:1.613591789467E-2,28[&rate=5.843661441835001E-4]:6.578719052542E-1)[&rate=5.843661441835001E-4]:2.955404329145E-1,1[&rate=5.843661441835001E-4]:1.671109683057E-1)[&rate=5.843661441835001E-4]:2.42591019096E-1,24[&rate=5.843661441835001E-4]:1.19052390521E0)[&rate=5.843661441835001E-4]:2.039086446925E-1,(((23[&rate=5.843661441835001E-4]:6.220691291209E-1,(20[&rate=5.843661441835001E-4]:3.020844317357E-1,25[&rate=5.843661441835001E-4]:3.212625139275E-1)[&rate=5.843661441835001E-4]:3.117655193031E-1)[&rate=5.843661441835001E-4]:1.4571172114E-1,(140[&rate=5.843661441835001E-4]:5.463396271994E-1,11[&rate=5.843661441835001E-4]:5.655177093911E-1)[&rate=5.843661441835001E-4]:1.173316340206E-1)[&rate=5.843661441835001E-4]:3.835072889317E-1,102[&rate=5.843661441835001E-4]:6.032076859193E-4)[&rate=5.843661441835001E-4]:2.321855066001E-1)[&rate=5.843661441835001E-4]:9.925344287982E-2,(((144[&rate=5.843661441835001E-4]:4.055281082728E-1,(145[&rate=5.843661441835001E-4]:3.931206930085E-1,141[&rate=5.843661441835001E-4]:3.903809669809E-1)[&rate=5.843661441835001E-4]:1.788686731929E-2)[&rate=5.843661441835001E-4]:2.483214501446E-2,142[&rate=5.843661441835001E-4]:4.358397053422E-1)[&rate=5.843661441835001E-4]:1.128711675617E0,((((13[&rate=5.843661441835001E-4]:6.244573875102E-1,19[&rate=5.843661441835001E-4]:6.628135518939E-1)[&rate=5.843661441835001E-4]:1.11456179595E-1,(115[&rate=5.843661441835001E-4]:6.487592534351E-1,((109[&rate=5.843661441835001E-4]:3.483637402783E-1,114[&rate=5.843661441835001E-4]:2.689116854838E-1)[&rate=5.843661441835001E-4]:1.373475490503E-1,(108[&rate=5.843661441835001E-4]:4.614053600043E-1,107[&rate=5.843661441835001E-4]:4.641450860317E-1)[&rate=5.843661441835001E-4]:2.388121105245E-3)[&rate=5.843661441835001E-4]:2.425000189009E-1)[&rate=5.843661441835001E-4]:4.962532848316E-3)[&rate=5.843661441835001E-4]:2.562144861394E-2,((148[&rate=5.843661441835001E-4]:1.791055856613E-1,143[&rate=5.843661441835001E-4]:1.763658596339E-1)[&rate=5.843661441835001E-4]:3.915916721306E-1,(116[&rate=5.843661441835001E-4]:4.836538826092E-1,(139[&rate=5.843661441835001E-4]:4.234058132155E-1,(104[&rate=5.843661441835001E-4]:1.788873179128E-1,(111[&rate=5.843661441835001E-4]:1.611700743181E-1,106[&rate=5.843661441835001E-4]:1.447317181537E-1)[&rate=5.843661441835001E-4]:3.415559975911E-2)[&rate=5.843661441835001E-4]:5.273767338491E-2)[&rate=5.843661441835001E-4]:3.123028639143E-1)[&rate=5.843661441835001E-4]:4.868721079897E-2)[&rate=5.843661441835001E-4]:1.470021414891E-1)[&rate=5.843661441835001E-4]:2.632537423118E-1,((117[&rate=5.843661441835001E-4]:7.805899500055E-1,((105[&rate=5.843661441835001E-4]:1.402356807227E-1,110[&rate=5.843661441835001E-4]:1.621534889418E-1)[&rate=5.843661441835001E-4]:5.656892747958E-1,113[&rate=5.843661441835001E-4]:7.333222157923E-1)[&rate=5.843661441835001E-4]:4.452800818566E-2)[&rate=5.843661441835001E-4]:5.222435502082E-2,((112[&rate=5.843661441835001E-4]:7.350827450044E-1,9[&rate=5.843661441835001E-4]:7.268635669224E-1)[&rate=5.843661441835001E-4]:3.98928261228E-2,((4[&rate=5.843661441835001E-4]:2.182104170569E-1,30[&rate=5.843661441835001E-4]:3.908131567829E-1)[&rate=5.843661441835001E-4]:4.606119120671E-1,14[&rate=5.843661441835001E-4]:7.363565756992E-1)[&rate=5.843661441835001E-4]:3.861899542803E-2)[&rate=5.843661441835001E-4]:5.509900787154E-2)[&rate=5.843661441835001E-4]:1.947141790322E-1)[&rate=5.843661441835001E-4]:3.671598832022E-1)[&rate=5.843661441835001E-4]:1.406611867225E-2)[&rate=5.843661441835001E-4]:2.058272202543E-1)[&rate=5.843661441835001E-4]:9.410432069784E-1,101[&rate=5.843661441835001E-4]:1.473433132344E0)[&rate=5.843661441835001E-4]:2.950323812047E-1,(16[&rate=5.843661441835001E-4]:2.878415832795E0,(((147[&rate=5.843661441835001E-4]:5.063366458136E-1,(39[&rate=5.843661441835001E-4]:3.37127556356E-1,(97[&rate=5.843661441835001E-4]:2.233536664382E-1,((((22[&rate=5.843661441835001E-4]:6.599705944921E-1,27[&rate=5.843661441835001E-4]:6.764089506565E-1)[&rate=5.843661441835001E-4]:4.423575385083E-2,31[&rate=5.843661441835001E-4]:7.59000868891E-1)[&rate=5.843661441835001E-4]:5.351238950656E-3,((7[&rate=5.843661441835001E-4]:1.155238528145E-1,8[&rate=5.843661441835001E-4]:1.155238528145E-1)[&rate=5.843661441835001E-4]:4.207622627045E-1,26[&rate=5.843661441835001E-4]:6.431354305875E-1)[&rate=5.843661441835001E-4]:7.73810608157E-2)[&rate=5.843661441835001E-4]:2.712973455133E-1,2[&rate=5.843661441835001E-4]:8.082521930809E-1)[&rate=5.843661441835001E-4]:1.442865527553E0)[&rate=5.843661441835001E-4]:4.273563855158E-2)[&rate=5.843661441835001E-4]:1.118320402773E-1)[&rate=5.843661441835001E-4]:3.292744051557E-1,40[&rate=5.843661441835001E-4]:7.78234001789E-1)[&rate=5.843661441835001E-4]:7.4726939127E-3,146[&rate=5.843661441835001E-4]:9.059252749366E-1)[&rate=5.843661441835001E-4]:7.216210976031E-3)[&rate=5.843661441835001E-4]:2.378447876902E-3)[&rate=5.843661441835001E-4]:4.950097960167E-2)[&rate=5.843661441835001E-4]:1.437504228518E-1,38[&rate=5.843661441835001E-4]:9.20246746079E-1)[&rate=5.843661441835001E-4]:3.512554950253E-1)[&rate=5.843661441835001E-4]:1.351582888812E-1)[&rate=5.843661441835001E-4]:1.002516455494E-1)[&rate=5.843661441835001E-4]:1.232577263249E-2)[&rate=5.843661441835001E-4]:3.254522199808E-2,33[&rate=5.843661441835001E-4]:6.996566885547E-2);
tree STATE_17760000 [&joint=-20966.224421637024,lnP=-20966.224421637024] = [&R] (((((((35[&rate=6.12180501560241E-4]:2.137404338859E-1,36[&rate=6.12180501560241E-4]:2.603157763516E-1)[&rate=6.12180501560241E-4]:3.110275807426E-2,(((128[&rate=6.12180501560241E-4]:1.259607628207E0,((118[&rate=6.12180501560241E-4]:7.636236326441E-1,(69[&rate=6.12180501560241E-4]:7.666778253699E-1,((129[&rate=6.12180501560241E-4]:1.979468556908E-1,132[&rate=6.12180501560241E-4]:2.006865817182E-1)[&rate=6.12180501560241E-4]:7.137356921221E-2,(130[&rate=6.12180501560241E-4]:1.671194613324E-1,131[&rate=6.12180501560241E-4]:1.698591873597E-1)[&rate=6.12180501560241E-4]:1.022009635706E-1)[&rate=6.12180501560241E-4]:3.494121949873E-1)[&rate=6.12180501560241E-4]:7.904711383897E-3)[&rate=6.12180501560241E-4]:6.280313733659E-1,(((64[&rate=6.12180501560241E-4]:3.418439420848E-1,((62[&rate=6.12180501560241E-4]:3.419600990941E-1,60[&rate=6.12180501560241E-4]:1.501792771764E-1)[&rate=6.12180501560241E-4]:2.026330310111E-2,65[&rate=6.12180501560241E-4]:1.704425802775E-1)[&rate=6.12180501560241E-4]:2.071643030056E-2)[&rate=6.12180501560241E-4]:3.604066181351E-1,(63[&rate=6.12180501560241E-4]:1.11639293412E-1,61[&rate=6.12180501560241E-4]:1.52735183823E-1)[&rate=6.12180501560241E-4]:5.906112668079E-1)[&rate=6.12180501560241E-4]:5.023861308791E-1,121[&rate=6.12180501560241E-4]:1.703266828085E0)[&rate=6.12180501560241E-4]:1.459224244999E-1)[&rate=6.12180501560241E-4]:7.678649594242E-3)[&rate=6.12180501560241E-4]:2.712982386864E-1,((((42[&rate=6.12180501560241E-4]:2.006111825535E-1,(48[&rate=6.12180501560241E-4]:2.296953673786E-1,41[&rate=6.12180501560241E-4]:1.859795203841E-1)[&rate=6.12180501560241E-4]:9.16718129512E-3)[&rate=6.12180501560241E-4]:1.561499154614E-1,(43[&rate=6.12180501560241E-4]:3.60103941795E-1,46[&rate=6.12180501560241E-4]:3.60103941795E-1)[&rate=6.12180501560241E-4]:4.583748408854E-2)[&rate=6.12180501560241E-4]:1.693402916513E-1,((50[&rate=6.12180501560241E-4]:3.223795074948E-1,49[&rate=6.12180501560241E-4]:3.223795074948E-1)[&rate=6.12180501560241E-4]:8.030372487447E-2,((51[&rate=6.12180501560241E-4]:3.347400451045E-1,47[&rate=6.12180501560241E-4]:3.62062449476E-1)[&rate=6.12180501560241E-4]:5.518170708918E-2,44[&rate=6.12180501560241E-4]:4.117796756909E-1)[&rate=6.12180501560241E-4]:1.822596104981E-2)[&rate=6.12180501560241E-4]:1.398115999198E-1)[&rate=6.12180501560241E-4]:8.750327319137E-3,45[&rate=6.12180501560241E-4]:5.758353235426E-1)[&rate=6.12180501560241E-4]:1.816743310595E-1)[&rate=6.12180501560241E-4]:1.12532147669E-1,127[&rate=6.12180501560241E-4]:2.681794178946E0)[&rate=6.12180501560241E-4]:1.301723006855E-1)[&rate=6.12180501560241E-4]:2.34232468866E-1,(((((95[&rate=6.12180501560241E-4]:5.429508723382E-1,(94[&rate=6.12180501560241E-4]:3.316977079559E-1,100[&rate=6.12180501560241E-4]:3.316977079559E-1)[&rate=6.12180501560241E-4]:1.265537108303E-1)[&rate=6.12180501560241E-4]:2.198952193696E-1,((99[&rate=6.12180501560241E-4]:3.296628206943E-1,96[&rate=6.12180501560241E-4]:2.941436950115E-1)[&rate=6.12180501560241E-4]:1.682036375314E-1,98[&rate=6.12180501560241E-4]:4.760085347285E-1)[&rate=6.12180501560241E-4]:2.759085952306E-1)[&rate=6.12180501560241E-4]:1.136891435953E-1,40[&rate=6.12180501560241E-4]:7.371909730081E-1)[&rate=6.12180501560241E-4]:1.76558185561E-2,(((((((88[&rate=6.12180501560241E-4]:7.551758683221E-2,89[&rate=6.12180501560241E-4]:8.921621696922E-2)[&rate=6.12180501560241E-4]:1.333798538974E-1,(((90[&rate=6.12180501560241E-4]:6.473772154624E-2,91[&rate=6.12180501560241E-4]:6.473772154624E-2)[&rate=6.12180501560241E-4]:2.491817700209E-2,92[&rate=6.12180501560241E-4]:8.965589854833E-2)[&rate=6.12180501560241E-4]:8.500101976237E-2,(83[&rate=6.12180501560241E-4]:1.178349144441E-1,((86[&rate=6.12180501560241E-4]:7.430915776004E-2,85[&rate=6.12180501560241E-4]:7.430915776004E-2)[&rate=6.12180501560241E-4]:1.108477243199E-3,(84[&rate=6.12180501560241E-4]:7.14798303408E-2,93[&rate=6.12180501560241E-4]:8.517846047782E-2)[&rate=6.12180501560241E-4]:3.937804662438E-3)[&rate=6.12180501560241E-4]:4.241727944081E-2)[&rate=6.12180501560241E-4]:4.312337372964E-2)[&rate=6.12180501560241E-4]:4.79391525559E-2)[&rate=6.12180501560241E-4]:3.439129802381E-4,87[&rate=6.12180501560241E-4]:2.092413537098E-1)[&rate=6.12180501560241E-4]:8.292517123025E-1,((18[&rate=6.12180501560241E-4]:5.985236362385E-1,(6[&rate=6.12180501560241E-4]:5.281621110262E-1,(15[&rate=6.12180501560241E-4]:4.001454289432E-1,10[&rate=6.12180501560241E-4]:3.617892645598E-1)[&rate=6.12180501560241E-4]:1.828112026308E-1)[&rate=6.12180501560241E-4]:7.347826582134E-3)[&rate=6.12180501560241E-4]:1.086150445668E-2,3[&rate=6.12180501560241E-4]:4.943166475446E-1)[&rate=6.12180501560241E-4]:4.45039107064E-3)[&rate=6.12180501560241E-4]:1.17655927838E0,((102[&rate=6.12180501560241E-4]:1.930546720727E-1,(((140[&rate=6.12180501560241E-4]:5.313601217325E-1,11[&rate=6.12180501560241E-4]:5.505382039242E-1)[&rate=6.12180501560241E-4]:7.268896099629E-2,((20[&rate=6.12180501560241E-4]:3.644671946534E-1,25[&rate=6.12180501560241E-4]:3.836452768451E-1)[&rate=6.12180501560241E-4]:2.679762506324E-1,23[&rate=6.12180501560241E-4]:6.406626233679E-1)[&rate=6.12180501560241E-4]:6.749604840188E-2)[&rate=6.12180501560241E-4]:4.233020784831E-1,(1[&rate=6.12180501560241E-4]:1.014634253464E-2,(24[&rate=6.12180501560241E-4]:7.564682232197E-1,((21[&rate=6.12180501560241E-4]:5.37273171084E-1,17[&rate=6.12180501560241E-4]:5.071361847826E-1)[&rate=6.12180501560241E-4]:7.834542384982E-2,28[&rate=6.12180501560241E-4]:6.402761291803E-1)[&rate=6.12180501560241E-4]:1.216715460942E-1)[&rate=6.12180501560241E-4]:3.450003712318E-2)[&rate=6.12180501560241E-4]:3.514513940196E-1)[&rate=6.12180501560241E-4]:2.122788533265E-1)[&rate=6.12180501560241E-4]:1.691276378442E-1,(((144[&rate=6.12180501560241E-4]:3.943170789502E-1,(145[&rate=6.12180501560241E-4]:3.359320963059E-1,141[&rate=6.12180501560241E-4]:3.331923702783E-1)[&rate=6.12180501560241E-4]:6.386443469924E-2)[&rate=6.12180501560241E-4]:3.669145912111E-1,142[&rate=6.12180501560241E-4]:7.667111222162E-1)[&rate=6.12180501560241E-4]:7.413835593779E-1,(((((108[&rate=6.12180501560241E-4]:4.630194505572E-1,((109[&rate=6.12180501560241E-4]:2.424222649162E-1,114[&rate=6.12180501560241E-4]:1.629702101217E-1)[&rate=6.12180501560241E-4]:9.126175551305E-2,107[&rate=6.12180501560241E-4]:3.145059382375E-1)[&rate=6.12180501560241E-4]:1.512532383471E-1)[&rate=6.12180501560241E-4]:6.970606521228E-2,(13[&rate=6.12180501560241E-4]:4.415788827203E-1,19[&rate=6.12180501560241E-4]:4.79935047104E-1)[&rate=6.12180501560241E-4]:1.158041672957E-1)[&rate=6.12180501560241E-4]:1.682533415572E-2,115[&rate=6.12180501560241E-4]:4.920166033498E-1)[&rate=6.12180501560241E-4]:2.155098563349E-1,(116[&rate=6.12180501560241E-4]:5.437406113128E-1,((139[&rate=6.12180501560241E-4]:6.789255506125E-1,((106[&rate=6.12180501560241E-4]:3.523362233862E-1,111[&rate=6.12180501560241E-4]:3.687745795506E-1)[&rate=6.12180501560241E-4]:9.005717611231E-2,104[&rate=6.12180501560241E-4]:4.423933994985E-1)[&rate=6.12180501560241E-4]:4.475132919622E-2)[&rate=6.12180501560241E-4]:4.235944414617E-2,(148[&rate=6.12180501560241E-4]:2.126517402894E-1,143[&rate=6.12180501560241E-4]:2.09912014262E-1)[&rate=6.12180501560241E-4]:2.949346243324E-1)[&rate=6.12180501560241E-4]:7.451041107467E-2)[&rate=6.12180501560241E-4]:1.637858483719E-1)[&rate=6.12180501560241E-4]:1.774018664419E-1,(((105[&rate=6.12180501560241E-4]:5.400473810033E-1,(110[&rate=6.12180501560241E-4]:5.314640681302E-1,113[&rate=6.12180501560241E-4]:5.369435201849E-1)[&rate=6.12180501560241E-4]:3.050112109219E-2)[&rate=6.12180501560241E-4]:1.749910142791E-2,117[&rate=6.12180501560241E-4]:5.876834687326E-1)[&rate=6.12180501560241E-4]:6.420983635791E-2,((9[&rate=6.12180501560241E-4]:5.539619743168E-1,112[&rate=6.12180501560241E-4]:5.621811523989E-1)[&rate=6.12180501560241E-4]:3.132671617839E-2,((4[&rate=6.12180501560241E-4]:2.058578050541E-1,30[&rate=6.12180501560241E-4]:3.784605447801E-1)[&rate=6.12180501560241E-4]:2.925497016043E-1,14[&rate=6.12180501560241E-4]:5.559417532336E-1)[&rate=6.12180501560241E-4]:3.756611534366E-2)[&rate=6.12180501560241E-4]:5.564571048566E-2)[&rate=6.12180501560241E-4]:3.179665278856E-1)[&rate=6.12180501560241E-4]:3.683718349194E-1)[&rate=6.12180501560241E-4]:1.006629707886E-1)[&rate=6.12180501560241E-4]:3.158837331055E-1)[&rate=6.12180501560241E-4]:4.530416240677E-1,101[&rate=6.12180501560241E-4]:1.125628215035E0)[&rate=6.12180501560241E-4]:5.585186967878E-1,(146[&rate=6.12180501560241E-4]:4.962600127089E-1,(((39[&rate=6.12180501560241E-4]:3.075883238722E-1,97[&rate=6.12180501560241E-4]:2.36550072506E-1)[&rate=6.12180501560241E-4]:1.600160944628E-2,16[&rate=6.12180501560241E-4]:2.409082859436E0)[&rate=6.12180501560241E-4]:6.985928589146E-3,(147[&rate=6.12180501560241E-4]:3.8666121499E-1,((((7[&rate=6.12180501560241E-4]:1.610292272947E-1,8[&rate=6.12180501560241E-4]:1.610292272947E-1)[&rate=6.12180501560241E-4]:3.07049506115E-1,26[&rate=6.12180501560241E-4]:5.749280484782E-1)[&rate=6.12180501560241E-4]:1.04451829705E-1,((22[&rate=6.12180501560241E-4]:2.206793577796E-1,27[&rate=6.12180501560241E-4]:2.37117713944E-1)[&rate=6.12180501560241E-4]:3.320645031259E-1,31[&rate=6.12180501560241E-4]:6.075383814536E-1)[&rate=6.12180501560241E-4]:1.15677113168E-1)[&rate=6.12180501560241E-4]:5.150810147077E-1,2[&rate=6.12180501560241E-4]:1.010899249055E0)[&rate=6.12180501560241E-4]:1.275110719584E0)[&rate=6.12180501560241E-4]:1.291696097964E-3)[&rate=6.12180501560241E-4]:4.546557156645E-2)[&rate=6.12180501560241E-4]:3.349413193551E-1)[&rate=6.12180501560241E-4]:4.386403873512E-2)[&rate=6.12180501560241E-4]:2.208147575316E-1,38[&rate=6.12180501560241E-4]:9.073555381668E-1)[&rate=6.12180501560241E-4]:1.740855691748E-1)[&rate=6.12180501560241E-4]:3.802691500657E-1,((((126[&rate=6.12180501560241E-4]:1.270951192332E0,(120[&rate=6.12180501560241E-4]:1.733492130434E0,((138[&rate=6.12180501560241E-4]:2.949851813164E-1,136[&rate=6.12180501560241E-4]:1.634783320012E-1)[&rate=6.12180501560241E-4]:3.638484837271E-1,135[&rate=6.12180501560241E-4]:4.588336650434E-1)[&rate=6.12180501560241E-4]:1.02260367087E0)[&rate=6.12180501560241E-4]:2.272711735832E-1)[&rate=6.12180501560241E-4]:2.896770826904E-2,119[&rate=6.12180501560241E-4]:2.085621423245E0)[&rate=6.12180501560241E-4]:1.987311906345E-1,(66[&rate=6.12180501560241E-4]:2.263793495133E-1,((124[&rate=6.12180501560241E-4]:2.183106211087E-1,(123[&rate=6.12180501560241E-4]:1.551676642302E-1,122[&rate=6.12180501560241E-4]:1.551676642302E-1)[&rate=6.12180501560241E-4]:6.587519731561E-2)[&rate=6.12180501560241E-4]:4.849670671182E-1,67[&rate=6.12180501560241E-4]:2.047373783233E-1)[&rate=6.12180501560241E-4]:2.164197118999E-2)[&rate=6.12180501560241E-4]:2.509655203769E-2)[&rate=6.12180501560241E-4]:4.578585592766E-1,((125[&rate=6.12180501560241E-4]:8.729044717395E-1,((53[&rate=6.12180501560241E-4]:4.666672946626E-1,((137[&rate=6.12180501560241E-4]:4.17382804482E-1,134[&rate=6.12180501560241E-4]:3.461499277698E-1)[&rate=6.12180501560241E-4]:5.124427491003E-2,133[&rate=6.12180501560241E-4]:4.27531188981E-1)[&rate=6.12180501560241E-4]:8.212156026498E-1)[&rate=6.12180501560241E-4]:9.910804410393E-2,((((79[&rate=6.12180501560241E-4]:3.715542233431E-1,(82[&rate=6.12180501560241E-4]:3.726066931835E-1,(71[&rate=6.12180501560241E-4]:2.974229684442E-1,(72[&rate=6.12180501560241E-4]:1.150643989571E-2,78[&rate=6.12180501560241E-4]:3.342424811502E-2)[&rate=6.12180501560241E-4]:2.913959806032E-1)[&rate=6.12180501560241E-4]:3.956728638324E-2)[&rate=6.12180501560241E-4]:7.166708241585E-3)[&rate=6.12180501560241E-4]:2.037298767131E-2,(((80[&rate=6.12180501560241E-4]:3.112440077311E-2,81[&rate=6.12180501560241E-4]:3.112440077311E-2)[&rate=6.12180501560241E-4]:2.054528873552E-1,73[&rate=6.12180501560241E-4]:2.858923566214E-1)[&rate=6.12180501560241E-4]:1.068640036704E-1,77[&rate=6.12180501560241E-4]:3.872769082371E-1)[&rate=6.12180501560241E-4]:4.026674113337E-2)[&rate=6.12180501560241E-4]:1.427880529891E-1,(((76[&rate=6.12180501560241E-4]:2.819133498813E-1,74[&rate=6.12180501560241E-4]:2.819133498813E-1)[&rate=6.12180501560241E-4]:4.464178710971E-2,70[&rate=6.12180501560241E-4]:2.881989726076E-1)[&rate=6.12180501560241E-4]:6.74810964222E-2,75[&rate=6.12180501560241E-4]:3.940362334132E-1)[&rate=6.12180501560241E-4]:1.81774921001E-1)[&rate=6.12180501560241E-4]:6.91760080909E-1,((((12[&rate=6.12180501560241E-4]:2.558130644535E-1,5[&rate=6.12180501560241E-4]:2.174569000701E-1)[&rate=6.12180501560241E-4]:1.010905069901E-1,29[&rate=6.12180501560241E-4]:4.637528865122E-1)[&rate=6.12180501560241E-4]:2.744301178124E-1,103[&rate=6.12180501560241E-4]:5.053062919958E-1)[&rate=6.12180501560241E-4]:1.622363598171E0,52[&rate=6.12180501560241E-4]:4.63376155606E-1)[&rate=6.12180501560241E-4]:6.592874241659E-2)[&rate=6.12180501560241E-4]:4.466716205535E-2)[&rate=6.12180501560241E-4]:5.175116466342E-1)[&rate=6.12180501560241E-4]:5.03197210687E-1,(68[&rate=6.12180501560241E-4]:6.236016946602E-1,((((55[&rate=6.12180501560241E-4]:1.186367279297E-1,56[&rate=6.12180501560241E-4]:1.186367279297E-1)[&rate=6.12180501560241E-4]:1.641947485583E-1,(37[&rate=6.12180501560241E-4]:2.31259342255E-1,54[&rate=6.12180501560241E-4]:1.547566100146E-1)[&rate=6.12180501560241E-4]:9.802022166483E-2)[&rate=6.12180501560241E-4]:5.239430338293E-2,(58[&rate=6.12180501560241E-4]:2.061546502366E-1,57[&rate=6.12180501560241E-4]:1.897612076136E-1)[&rate=6.12180501560241E-4]:1.56393534006E-1)[&rate=6.12180501560241E-4]:9.516132700659E-2,59[&rate=6.12180501560241E-4]:4.385838281891E-1)[&rate=6.12180501560241E-4]:2.3419819434E-1)[&rate=6.12180501560241E-4]:5.858333210996E-1)[&rate=6.12180501560241E-4]:4.762008284012E-2)[&rate=6.12180501560241E-4]:1.500103500642E-1)[&rate=6.12180501560241E-4]:9.893508646552E-3,34[&rate=6.12180501560241E-4]:6.224620908283E-3)[&rate=6.12180501560241E-4]:1.181300486876E-2,33[&rate=6.12180501560241E-4]:1.599269612669E-3)[&rate=6.12180501560241E-4]:4.206490594662E-3,32[&rate=6.12180501560241E-4]:3.263081526157E-4);
tree STATE_17770000 [&joint=-20939.169280229828,lnP=-20939.169280229828] = [&R] (32[&rate=5.525149955693061E-4]:4.931294528161E-3,((((((((124[&rate=5.525149955693061E-4]:1.495778898371E-1,123[&rate=5.525149955693061E-4]:1.523101302742E-1)[&rate=5.525149955693061E-4]:3.993452531092E-2,122[&rate=5.525149955693061E-4]:1.922446555851E-1)[&rate=5.525149955693061E-4]:5.36812730073E-1,67[&rate=5.525149955693061E-4]:2.277848353175E-1)[&rate=5.525149955693061E-4]:2.304028540888E-1,((120[&rate=5.525149955693061E-4]:1.595334291812E0,((126[&rate=5.525149955693061E-4]:8.415747899821E-1,((138[&rate=5.525149955693061E-4]:1.789138589456E-1,136[&rate=5.525149955693061E-4]:4.740700963041E-2)[&rate=5.525149955693061E-4]:4.321775824624E-1,135[&rate=5.525149955693061E-4]:4.11091441408E-1)[&rate=5.525149955693061E-4]:8.682406657385E-1)[&rate=5.525149955693061E-4]:4.921908176579E-2,119[&rate=5.525149955693061E-4]:1.676496394392E0)[&rate=5.525149955693061E-4]:1.472830837882E-2)[&rate=5.525149955693061E-4]:4.866297226539E-1,66[&rate=5.525149955693061E-4]:1.449777130956E-1)[&rate=5.525149955693061E-4]:3.132099763107E-1)[&rate=5.525149955693061E-4]:1.94788322968E-1,((125[&rate=5.525149955693061E-4]:9.22829444152E-1,(((((((80[&rate=5.525149955693061E-4]:1.089323320747E-1,81[&rate=5.525149955693061E-4]:1.089323320747E-1)[&rate=5.525149955693061E-4]:2.896892082781E-1,77[&rate=5.525149955693061E-4]:4.424571567912E-1)[&rate=5.525149955693061E-4]:5.175229173486E-2,73[&rate=5.525149955693061E-4]:4.996889005807E-1)[&rate=5.525149955693061E-4]:1.473519767669E-1,((82[&rate=5.525149955693061E-4]:2.988798724833E-1,71[&rate=5.525149955693061E-4]:2.632634341272E-1)[&rate=5.525149955693061E-4]:5.399427615918E-2,((72[&rate=5.525149955693061E-4]:3.308156716849E-2,78[&rate=5.525149955693061E-4]:5.49993753878E-2)[&rate=5.525149955693061E-4]:2.38692584993E-1,79[&rate=5.525149955693061E-4]:2.936919603808E-1)[&rate=5.525149955693061E-4]:5.096301017963E-2)[&rate=5.525149955693061E-4]:2.612900163763E-1)[&rate=5.525149955693061E-4]:1.765692286819E-1,(((74[&rate=5.525149955693061E-4]:3.46186099254E-1,70[&rate=5.525149955693061E-4]:3.078299348705E-1)[&rate=5.525149955693061E-4]:6.841820592594E-3,76[&rate=5.525149955693061E-4]:3.530279198466E-1)[&rate=5.525149955693061E-4]:5.380632472837E-2,75[&rate=5.525149955693061E-4]:4.068342445749E-1)[&rate=5.525149955693061E-4]:4.167758614545E-1)[&rate=5.525149955693061E-4]:4.588232206977E-1,53[&rate=5.525149955693061E-4]:5.359702681151E-1)[&rate=5.525149955693061E-4]:9.650758224299E-2,(((((12[&rate=5.525149955693061E-4]:2.102286802353E-1,5[&rate=5.525149955693061E-4]:1.718725158519E-1)[&rate=5.525149955693061E-4]:2.500450009456E-1,29[&rate=5.525149955693061E-4]:5.671229962495E-1)[&rate=5.525149955693061E-4]:9.468902279468E-2,103[&rate=5.525149955693061E-4]:4.289353067154E-1)[&rate=5.525149955693061E-4]:1.782727832038E0,52[&rate=5.525149955693061E-4]:5.473694041921E-1)[&rate=5.525149955693061E-4]:1.624652274831E-2,(133[&rate=5.525149955693061E-4]:8.676967245054E-1,(137[&rate=5.525149955693061E-4]:4.354748061429E-1,134[&rate=5.525149955693061E-4]:3.642419294307E-1)[&rate=5.525149955693061E-4]:4.733178087735E-1)[&rate=5.525149955693061E-4]:4.698019780918E-1)[&rate=5.525149955693061E-4]:7.705864472907E-2)[&rate=5.525149955693061E-4]:5.007341074552E-1)[&rate=5.525149955693061E-4]:3.597683538874E-1,(68[&rate=5.525149955693061E-4]:7.563294469139E-1,(59[&rate=5.525149955693061E-4]:4.063671354774E-1,(((54[&rate=5.525149955693061E-4]:1.42278437522E-1,37[&rate=5.525149955693061E-4]:2.187811697625E-1)[&rate=5.525149955693061E-4]:8.205704583396E-2,(57[&rate=5.525149955693061E-4]:1.978086034436E-1,58[&rate=5.525149955693061E-4]:2.142020460666E-1)[&rate=5.525149955693061E-4]:6.751048646976E-2)[&rate=5.525149955693061E-4]:9.052775664448E-2,(55[&rate=5.525149955693061E-4]:2.227461353107E-1,56[&rate=5.525149955693061E-4]:2.227461353107E-1)[&rate=5.525149955693061E-4]:1.221717494984E-1)[&rate=5.525149955693061E-4]:5.325252935666E-2)[&rate=5.525149955693061E-4]:3.991426393054E-1)[&rate=5.525149955693061E-4]:3.596016844588E-1)[&rate=5.525149955693061E-4]:8.476551877389E-2)[&rate=5.525149955693061E-4]:2.086934435174E-1,((((35[&rate=5.525149955693061E-4]:3.006516793741E-2,127[&rate=5.525149955693061E-4]:2.597188455609E0)[&rate=5.525149955693061E-4]:1.008427019109E-1,36[&rate=5.525149955693061E-4]:1.774832123141E-1)[&rate=5.525149955693061E-4]:2.075680925241E-1,((((65[&rate=5.525149955693061E-4]:2.04970733759E-1,(62[&rate=5.525149955693061E-4]:3.49869328224E-1,64[&rate=5.525149955693061E-4]:3.08773437813E-1)[&rate=5.525149955693061E-4]:4.688222745272E-2)[&rate=5.525149955693061E-4]:3.480577215988E-2,60[&rate=5.525149955693061E-4]:2.397765059189E-1)[&rate=5.525149955693061E-4]:3.674398784138E-1,(63[&rate=5.525149955693061E-4]:2.590978879647E-1,61[&rate=5.525149955693061E-4]:3.001937783758E-1)[&rate=5.525149955693061E-4]:4.988034278747E-1)[&rate=5.525149955693061E-4]:9.769078485038E-1,((((((51[&rate=5.525149955693061E-4]:3.556611438471E-1,47[&rate=5.525149955693061E-4]:3.829835482186E-1)[&rate=5.525149955693061E-4]:1.135110976635E-1,(50[&rate=5.525149955693061E-4]:3.362133770536E-1,49[&rate=5.525149955693061E-4]:3.362133770536E-1)[&rate=5.525149955693061E-4]:1.274943835827E-1)[&rate=5.525149955693061E-4]:1.553953537656E-2,(46[&rate=5.525149955693061E-4]:4.049724440398E-1,(43[&rate=5.525149955693061E-4]:3.579507717648E-1,(41[&rate=5.525149955693061E-4]:2.211715506025E-1,(48[&rate=5.525149955693061E-4]:1.842375425716E-1,42[&rate=5.525149955693061E-4]:1.459861764513E-1)[&rate=5.525149955693061E-4]:8.064985502538E-2)[&rate=5.525149955693061E-4]:8.213441241935E-2)[&rate=5.525149955693061E-4]:4.702167227497E-2)[&rate=5.525149955693061E-4]:1.070617372189E-1)[&rate=5.525149955693061E-4]:6.697208821819E-2,44[&rate=5.525149955693061E-4]:5.735417886026E-1)[&rate=5.525149955693061E-4]:2.747689358013E-2,45[&rate=5.525149955693061E-4]:5.982864417456E-1)[&rate=5.525149955693061E-4]:2.641486159284E-1,(121[&rate=5.525149955693061E-4]:1.849881647751E0,(((118[&rate=5.525149955693061E-4]:3.632461505092E-1,69[&rate=5.525149955693061E-4]:3.742050546188E-1)[&rate=5.525149955693061E-4]:4.217179702192E-1,((132[&rate=5.525149955693061E-4]:1.997838495883E-1,129[&rate=5.525149955693061E-4]:1.970441235609E-1)[&rate=5.525149955693061E-4]:2.469827787861E-2,(130[&rate=5.525149955693061E-4]:1.842475628633E-1,131[&rate=5.525149955693061E-4]:1.869872888906E-1)[&rate=5.525149955693061E-4]:3.749483857627E-2)[&rate=5.525149955693061E-4]:4.262354179189E-1)[&rate=5.525149955693061E-4]:4.820586251556E-1,128[&rate=5.525149955693061E-4]:1.127296718487E0)[&rate=5.525149955693061E-4]:1.253246552918E-1)[&rate=5.525149955693061E-4]:3.832098961867E-1)[&rate=5.525149955693061E-4]:3.477573916757E-4)[&rate=5.525149955693061E-4]:2.310640583032E-1)[&rate=5.525149955693061E-4]:4.161774341017E-1,(((146[&rate=5.525149955693061E-4]:8.844005404011E-1,((99[&rate=5.525149955693061E-4]:4.199930620974E-1,96[&rate=5.525149955693061E-4]:3.844739364145E-1)[&rate=5.525149955693061E-4]:1.793091173875E-1,((95[&rate=5.525149955693061E-4]:4.527768989993E-1,(100[&rate=5.525149955693061E-4]:3.384441890252E-1,94[&rate=5.525149955693061E-4]:3.384441890252E-1)[&rate=5.525149955693061E-4]:2.963325642204E-2)[&rate=5.525149955693061E-4]:1.143475339709E-1,98[&rate=5.525149955693061E-4]:5.561954712214E-1)[&rate=5.525149955693061E-4]:2.124878476622E-2)[&rate=5.525149955693061E-4]:3.151530057248E-1)[&rate=5.525149955693061E-4]:8.327170752126E-2,(40[&rate=5.525149955693061E-4]:8.164819480691E-1,(((((((7[&rate=5.525149955693061E-4]:2.357639456579E-1,8[&rate=5.525149955693061E-4]:2.357639456579E-1)[&rate=5.525149955693061E-4]:2.758269729969E-1,26[&rate=5.525149955693061E-4]:6.184402337233E-1)[&rate=5.525149955693061E-4]:7.613909165208E-2,((22[&rate=5.525149955693061E-4]:3.403659053127E-1,27[&rate=5.525149955693061E-4]:3.568042614771E-1)[&rate=5.525149955693061E-4]:2.776719584369E-1,31[&rate=5.525149955693061E-4]:6.728323842976E-1)[&rate=5.525149955693061E-4]:6.55825575161E-2)[&rate=5.525149955693061E-4]:1.280270353519E-1,2[&rate=5.525149955693061E-4]:6.390447168916E-1)[&rate=5.525149955693061E-4]:1.674642272025E0,(((((((6[&rate=5.525149955693061E-4]:5.287548174689E-1,((15[&rate=5.525149955693061E-4]:2.665894597039E-1,10[&rate=5.525149955693061E-4]:2.282332953204E-1)[&rate=5.525149955693061E-4]:1.229735608728E-1,18[&rate=5.525149955693061E-4]:3.97782198659E-1)[&rate=5.525149955693061E-4]:1.9398631744E-1)[&rate=5.525149955693061E-4]:3.125702078642E-2,3[&rate=5.525149955693061E-4]:5.079570437348E-1)[&rate=5.525149955693061E-4]:5.881199267101E-1,(((88[&rate=5.525149955693061E-4]:4.607544403312E-2,89[&rate=5.525149955693061E-4]:5.977407417013E-2)[&rate=5.525149955693061E-4]:1.390328815204E-1,87[&rate=5.525149955693061E-4]:1.851083255536E-1)[&rate=5.525149955693061E-4]:1.729311823688E-2,(((83[&rate=5.525149955693061E-4]:7.342044844617E-2,(84[&rate=5.525149955693061E-4]:2.939422821101E-2,93[&rate=5.525149955693061E-4]:4.309285834802E-2)[&rate=5.525149955693061E-4]:4.402622023516E-2)[&rate=5.525149955693061E-4]:3.41722785971E-2,(86[&rate=5.525149955693061E-4]:7.953967692434E-2,85[&rate=5.525149955693061E-4]:7.953967692434E-2)[&rate=5.525149955693061E-4]:2.805305011893E-2)[&rate=5.525149955693061E-4]:7.418152124483E-2,((90[&rate=5.525149955693061E-4]:2.073159495074E-2,91[&rate=5.525149955693061E-4]:2.073159495074E-2)[&rate=5.525149955693061E-4]:7.984448156295E-2,92[&rate=5.525149955693061E-4]:1.005760765137E-1)[&rate=5.525149955693061E-4]:9.489680191142E-2)[&rate=5.525149955693061E-4]:2.062719550235E-2)[&rate=5.525149955693061E-4]:1.433401554052E0)[&rate=5.525149955693061E-4]:3.233746380934E-1,(((((140[&rate=5.525149955693061E-4]:3.373767616403E-1,11[&rate=5.525149955693061E-4]:3.56554843832E-1)[&rate=5.525149955693061E-4]:2.128173595438E-1,((20[&rate=5.525149955693061E-4]:4.282480038081E-1,25[&rate=5.525149955693061E-4]:4.474260859999E-1)[&rate=5.525149955693061E-4]:5.375436870266E-2,23[&rate=5.525149955693061E-4]:4.902215505929E-1)[&rate=5.525149955693061E-4]:1.640821596322E-1)[&rate=5.525149955693061E-4]:5.247750772914E-1,(((((28[&rate=5.525149955693061E-4]:6.629032912552E-1,17[&rate=5.525149955693061E-4]:6.081087707074E-1)[&rate=5.525149955693061E-4]:8.643236958894E-2,21[&rate=5.525149955693061E-4]:7.246781265977E-1)[&rate=5.525149955693061E-4]:1.138735946283E-1,1[&rate=5.525149955693061E-4]:7.690788560955E-2)[&rate=5.525149955693061E-4]:1.546147915816E-1,24[&rate=5.525149955693061E-4]:1.012344594999E0)[&rate=5.525149955693061E-4]:1.494836781677E-1,102[&rate=5.525149955693061E-4]:1.844375507283E-4)[&rate=5.525149955693061E-4]:2.8209418459E-2)[&rate=5.525149955693061E-4]:9.092795358335E-2,((144[&rate=5.525149955693061E-4]:1.858536609317E-1,(141[&rate=5.525149955693061E-4]:1.111679964547E-1,145[&rate=5.525149955693061E-4]:1.139077224823E-1)[&rate=5.525149955693061E-4]:7.742539050434E-2)[&rate=5.525149955693061E-4]:2.177266001066E-1,142[&rate=5.525149955693061E-4]:4.090597130932E-1)[&rate=5.525149955693061E-4]:9.568374389656E-1)[&rate=5.525149955693061E-4]:9.792906676183E-2,((((13[&rate=5.525149955693061E-4]:5.586108963897E-1,19[&rate=5.525149955693061E-4]:5.969670607733E-1)[&rate=5.525149955693061E-4]:1.053005318161E-1,(115[&rate=5.525149955693061E-4]:5.478640997359E-1,(107[&rate=5.525149955693061E-4]:5.480084086162E-1,((109[&rate=5.525149955693061E-4]:4.306833984242E-1,114[&rate=5.525149955693061E-4]:3.512313436297E-1)[&rate=5.525149955693061E-4]:1.084434540872E-1,108[&rate=5.525149955693061E-4]:5.172090442924E-1)[&rate=5.525149955693061E-4]:2.805963829641E-2)[&rate=5.525149955693061E-4]:6.012966372256E-2)[&rate=5.525149955693061E-4]:3.385554764798E-2)[&rate=5.525149955693061E-4]:2.686592010332E-1,((148[&rate=5.525149955693061E-4]:3.081801968068E-1,143[&rate=5.525149955693061E-4]:3.054404707794E-1)[&rate=5.525149955693061E-4]:2.93235402641E-1,(((111[&rate=5.525149955693061E-4]:2.714095480943E-1,(104[&rate=5.525149955693061E-4]:2.223393734563E-1,139[&rate=5.525149955693061E-4]:4.141201953741E-1)[&rate=5.525149955693061E-4]:3.263181847361E-2)[&rate=5.525149955693061E-4]:2.499459846838E-2,106[&rate=5.525149955693061E-4]:2.799657903983E-1)[&rate=5.525149955693061E-4]:1.402687453273E-1,116[&rate=5.525149955693061E-4]:3.599605631229E-1)[&rate=5.525149955693061E-4]:2.030988719412E-1)[&rate=5.525149955693061E-4]:2.87319413353E-1)[&rate=5.525149955693061E-4]:9.179620557417E-2,((((105[&rate=5.525149955693061E-4]:5.234115279823E-1,110[&rate=5.525149955693061E-4]:5.453293362013E-1)[&rate=5.525149955693061E-4]:7.237781792171E-2,117[&rate=5.525149955693061E-4]:6.259263322054E-1)[&rate=5.525149955693061E-4]:3.889688674224E-2,113[&rate=5.525149955693061E-4]:6.6208349292E-1)[&rate=5.525149955693061E-4]:2.709703689528E-2,((14[&rate=5.525149955693061E-4]:5.033521080523E-1,(4[&rate=5.525149955693061E-4]:2.414060588676E-1,30[&rate=5.525149955693061E-4]:4.140087985936E-1)[&rate=5.525149955693061E-4]:2.044118026095E-1)[&rate=5.525149955693061E-4]:1.072752807031E-1,(112[&rate=5.525149955693061E-4]:5.773515994364E-1,9[&rate=5.525149955693061E-4]:5.691324213543E-1)[&rate=5.525149955693061E-4]:3.327578931903E-2)[&rate=5.525149955693061E-4]:7.85531410599E-2)[&rate=5.525149955693061E-4]:3.351863049978E-1)[&rate=5.525149955693061E-4]:2.668566442814E-1)[&rate=5.525149955693061E-4]:2.049404582108E-1)[&rate=5.525149955693061E-4]:2.480542886502E-1,101[&rate=5.525149955693061E-4]:6.647661711611E-1)[&rate=5.525149955693061E-4]:6.117397348652E-1,16[&rate=5.525149955693061E-4]:2.38883467315E0)[&rate=5.525149955693061E-4]:2.462749167221E-2,97[&rate=5.525149955693061E-4]:2.569309873385E-1)[&rate=5.525149955693061E-4]:2.89919473824E-2)[&rate=5.525149955693061E-4]:5.437400763033E-3,147[&rate=5.525149955693061E-4]:4.197756360304E-1)[&rate=5.525149955693061E-4]:2.029665248317E-2,39[&rate=5.525149955693061E-4]:3.826952393333E-1)[&rate=5.525149955693061E-4]:4.337867087358E-1)[&rate=5.525149955693061E-4]:3.097172061835E-2)[&rate=5.525149955693061E-4]:1.532067220105E-1,38[&rate=5.525149955693061E-4]:9.323543797689E-1)[&rate=5.525149955693061E-4]:4.246644632208E-1)[&rate=5.525149955693061E-4]:1.070160594175E-1)[&rate=5.525149955693061E-4]:1.684626324265E-3,34[&rate=5.525149955693061E-4]:3.403835858871E-4)[&rate=5.525149955693061E-4]:2.083025972048E-2,33[&rate=5.525149955693061E-4]:4.732287141993E-3)[&rate=5.525149955693061E-4]:5.678459440882E-3);
tree STATE_17780000 [&joint=-20969.731912209736,lnP=-20969.731912209736] = [&R] (32[&rate=6.149661162100924E-4]:6.606553163708E-2,((((((((118[&rate=6.149661162100924E-4]:1.196984858249E0,(((130[&rate=6.149661162100924E-4]:1.100860091035E-1,131[&rate=6.149661162100924E-4]:1.128257351308E-1)[&rate=6.149661162100924E-4]:1.005759043031E-1,(132[&rate=6.149661162100924E-4]:2.466369963654E-2,129[&rate=6.149661162100924E-4]:2.192397360918E-2)[&rate=6.149661162100924E-4]:1.887379397974E-1)[&rate=6.149661162100924E-4]:7.905557890814E-1,69[&rate=6.149661162100924E-4]:1.149162907968E0)[&rate=6.149661162100924E-4]:5.878085439089E-2)[&rate=6.149661162100924E-4]:4.614486416681E-1,(128[&rate=6.149661162100924E-4]:1.317010001758E0,(121[&rate=6.149661162100924E-4]:1.702001843408E0,(((62[&rate=6.149661162100924E-4]:4.031531042893E-1,(65[&rate=6.149661162100924E-4]:1.740283757386E-1,60[&rate=6.149661162100924E-4]:1.740283757386E-1)[&rate=6.149661162100924E-4]:3.734390663295E-2)[&rate=6.149661162100924E-4]:1.826279285204E-2,64[&rate=6.149661162100924E-4]:3.803200067303E-1)[&rate=6.149661162100924E-4]:4.041341706566E-2,(63[&rate=6.149661162100924E-4]:5.490665256732E-2,61[&rate=6.149661162100924E-4]:9.600254297837E-2)[&rate=6.149661162100924E-4]:3.658267712286E-1)[&rate=6.149661162100924E-4]:7.826382826259E-1)[&rate=6.149661162100924E-4]:2.122684323226E-1)[&rate=6.149661162100924E-4]:2.016974707615E-1)[&rate=6.149661162100924E-4]:2.438386381162E-1,((((42[&rate=6.149661162100924E-4]:3.483768379631E-1,(48[&rate=6.149661162100924E-4]:3.507594515999E-1,41[&rate=6.149661162100924E-4]:3.070436046054E-1)[&rate=6.149661162100924E-4]:3.58687524835E-2)[&rate=6.149661162100924E-4]:2.340740701367E-2,(43[&rate=6.149661162100924E-4]:3.685611575815E-1,46[&rate=6.149661162100924E-4]:3.685611575815E-1)[&rate=6.149661162100924E-4]:5.2403415264E-2)[&rate=6.149661162100924E-4]:7.413812647526E-2,(51[&rate=6.149661162100924E-4]:4.672935536579E-1,((44[&rate=6.149661162100924E-4]:3.778447573977E-1,47[&rate=6.149661162100924E-4]:3.83309238272E-1)[&rate=6.149661162100924E-4]:7.18236659826E-2,(50[&rate=6.149661162100924E-4]:3.334177608126E-1,49[&rate=6.149661162100924E-4]:3.334177608126E-1)[&rate=6.149661162100924E-4]:8.892825819625E-2)[&rate=6.149661162100924E-4]:3.948305377481E-2)[&rate=6.149661162100924E-4]:4.867412914105E-4)[&rate=6.149661162100924E-4]:7.372710796583E-2,45[&rate=6.149661162100924E-4]:5.606330859752E-1)[&rate=6.149661162100924E-4]:4.285168123692E-1)[&rate=6.149661162100924E-4]:1.622889239719E-1,(35[&rate=6.149661162100924E-4]:1.832616857332E-1,(127[&rate=6.149661162100924E-4]:2.721606498357E0,36[&rate=6.149661162100924E-4]:2.010585531517E-1)[&rate=6.149661162100924E-4]:2.877847504727E-2)[&rate=6.149661162100924E-4]:2.128062255867E-1)[&rate=6.149661162100924E-4]:4.022711000958E-1,((((147[&rate=6.149661162100924E-4]:5.089154036717E-1,((((99[&rate=6.149661162100924E-4]:3.870920639875E-1,40[&rate=6.149661162100924E-4]:2.36818839944E-1)[&rate=6.149661162100924E-4]:5.473584944474E-2,96[&rate=6.149661162100924E-4]:4.063087877494E-1)[&rate=6.149661162100924E-4]:1.487431899223E-1,(98[&rate=6.149661162100924E-4]:4.876516829057E-1,(95[&rate=6.149661162100924E-4]:3.806843184482E-1,(100[&rate=6.149661162100924E-4]:2.487515880612E-1,94[&rate=6.149661162100924E-4]:2.487515880612E-1)[&rate=6.149661162100924E-4]:4.723327683499E-2)[&rate=6.149661162100924E-4]:1.178963262062E-1)[&rate=6.149661162100924E-4]:8.106149695169E-2)[&rate=6.149661162100924E-4]:1.037281970409E-2,16[&rate=6.149661162100924E-4]:2.536163625132E0)[&rate=6.149661162100924E-4]:8.676554761813E-4)[&rate=6.149661162100924E-4]:1.763848825007E-3,(39[&rate=6.149661162100924E-4]:4.070168146877E-1,(97[&rate=6.149661162100924E-4]:2.573775706843E-1,((((((7[&rate=6.149661162100924E-4]:1.531820160922E-1,8[&rate=6.149661162100924E-4]:1.531820160922E-1)[&rate=6.149661162100924E-4]:2.129671101345E-1,26[&rate=6.149661162100924E-4]:4.729984412952E-1)[&rate=6.149661162100924E-4]:1.052035086627E-1,31[&rate=6.149661162100924E-4]:6.220375663963E-1)[&rate=6.149661162100924E-4]:1.546724448117E-1,(22[&rate=6.149661162100924E-4]:4.533456173165E-1,27[&rate=6.149661162100924E-4]:4.697839734809E-1)[&rate=6.149661162100924E-4]:2.685698733434E-1)[&rate=6.149661162100924E-4]:9.688544823694E-2,2[&rate=6.149661162100924E-4]:6.461981991709E-1)[&rate=6.149661162100924E-4]:1.607224697166E0,((((6[&rate=6.149661162100924E-4]:6.016830677805E-1,(15[&rate=6.149661162100924E-4]:4.085801502881E-1,10[&rate=6.149661162100924E-4]:3.702239859046E-1)[&rate=6.149661162100924E-4]:2.478974380403E-1)[&rate=6.149661162100924E-4]:5.217757540572E-1,((18[&rate=6.149661162100924E-4]:7.630498472478E-1,3[&rate=6.149661162100924E-4]:6.479813540972E-1)[&rate=6.149661162100924E-4]:3.939181586447E-1,((87[&rate=6.149661162100924E-4]:1.321300413028E-1,(((85[&rate=6.149661162100924E-4]:1.04471645219E-1,((93[&rate=6.149661162100924E-4]:6.064760543854E-2,86[&rate=6.149661162100924E-4]:4.694897530153E-2)[&rate=6.149661162100924E-4]:3.192597292131E-2,84[&rate=6.149661162100924E-4]:7.887494822284E-2)[&rate=6.149661162100924E-4]:2.559669699617E-2)[&rate=6.149661162100924E-4]:1.943944680176E-2,83[&rate=6.149661162100924E-4]:1.239110920208E-1)[&rate=6.149661162100924E-4]:7.480287912883E-3,((90[&rate=6.149661162100924E-4]:2.872561221304E-2,91[&rate=6.149661162100924E-4]:2.872561221304E-2)[&rate=6.149661162100924E-4]:2.560387582378E-2,92[&rate=6.149661162100924E-4]:5.432948803682E-2)[&rate=6.149661162100924E-4]:9.076052203385E-2)[&rate=6.149661162100924E-4]:7.386613691278E-4)[&rate=6.149661162100924E-4]:1.60438527063E-1,(88[&rate=6.149661162100924E-4]:7.679876947102E-2,89[&rate=6.149661162100924E-4]:9.049739960804E-2)[&rate=6.149661162100924E-4]:2.157697988948E-1)[&rate=6.149661162100924E-4]:1.289056971773E0)[&rate=6.149661162100924E-4]:2.950451457527E-2)[&rate=6.149661162100924E-4]:2.581220569682E-1,((((144[&rate=6.149661162100924E-4]:1.058283603294E-1,(145[&rate=6.149661162100924E-4]:6.945206548542E-2,141[&rate=6.149661162100924E-4]:6.671233945784E-2)[&rate=6.149661162100924E-4]:4.185574689887E-2)[&rate=6.149661162100924E-4]:4.514051179362E-1,142[&rate=6.149661162100924E-4]:5.627129303205E-1)[&rate=6.149661162100924E-4]:7.703077557857E-1,(((((13[&rate=6.149661162100924E-4]:2.200804042918E-1,19[&rate=6.149661162100924E-4]:2.584365686755E-1)[&rate=6.149661162100924E-4]:2.383504073515E-1,115[&rate=6.149661162100924E-4]:3.762390308215E-1)[&rate=6.149661162100924E-4]:2.177620894077E-1,((107[&rate=6.149661162100924E-4]:2.620442585901E-1,108[&rate=6.149661162100924E-4]:2.593045325628E-1)[&rate=6.149661162100924E-4]:1.375212570263E-1,(114[&rate=6.149661162100924E-4]:1.673647669636E-1,109[&rate=6.149661162100924E-4]:2.468168217581E-1)[&rate=6.149661162100924E-4]:1.719267760501E-1)[&rate=6.149661162100924E-4]:2.547095772155E-1)[&rate=6.149661162100924E-4]:9.785082265547E-2,(((139[&rate=6.149661162100924E-4]:4.158926205849E-1,((111[&rate=6.149661162100924E-4]:1.894172808013E-2,106[&rate=6.149661162100924E-4]:2.50337191576E-3)[&rate=6.149661162100924E-4]:1.210081482732E-1,104[&rate=6.149661162100924E-4]:1.235115201889E-1)[&rate=6.149661162100924E-4]:1.006002784782E-1)[&rate=6.149661162100924E-4]:3.552850279973E-1,116[&rate=6.149661162100924E-4]:5.191228540617E-1)[&rate=6.149661162100924E-4]:3.352268199607E-2,(148[&rate=6.149661162100924E-4]:3.623642025099E-1,143[&rate=6.149661162100924E-4]:3.596244764826E-1)[&rate=6.149661162100924E-4]:2.286374979315E-1)[&rate=6.149661162100924E-4]:1.392064068269E-1)[&rate=6.149661162100924E-4]:2.468767423153E-1,(((113[&rate=6.149661162100924E-4]:5.303853104129E-1,(9[&rate=6.149661162100924E-4]:4.508545445351E-1,112[&rate=6.149661162100924E-4]:4.590737226172E-1)[&rate=6.149661162100924E-4]:7.13115877957E-2)[&rate=6.149661162100924E-4]:2.671448214332E-2,(14[&rate=6.149661162100924E-4]:5.180566487943E-1,(4[&rate=6.149661162100924E-4]:8.244305978579E-2,30[&rate=6.149661162100924E-4]:2.550457995118E-1)[&rate=6.149661162100924E-4]:3.780793424333E-1)[&rate=6.149661162100924E-4]:3.904314376196E-2)[&rate=6.149661162100924E-4]:1.983407774179E-1,(117[&rate=6.149661162100924E-4]:6.468864831369E-1,(105[&rate=6.149661162100924E-4]:5.314705805141E-1,110[&rate=6.149661162100924E-4]:5.533883887332E-1)[&rate=6.149661162100924E-4]:8.527891632141E-2)[&rate=6.149661162100924E-4]:1.112938128648E-1)[&rate=6.149661162100924E-4]:2.654798960477E-1)[&rate=6.149661162100924E-4]:1.394974803582E-1)[&rate=6.149661162100924E-4]:8.387256655995E-2,((102[&rate=6.149661162100924E-4]:3.643933099535E-2,((140[&rate=6.149661162100924E-4]:4.538804341798E-1,11[&rate=6.149661162100924E-4]:4.730585163715E-1)[&rate=6.149661162100924E-4]:1.867609235085E-1,((20[&rate=6.149661162100924E-4]:5.34268588093E-1,25[&rate=6.149661162100924E-4]:5.534466702847E-1)[&rate=6.149661162100924E-4]:2.216633299995E-2,23[&rate=6.149661162100924E-4]:5.64654099175E-1)[&rate=6.149661162100924E-4]:1.800968475542E-1)[&rate=6.149661162100924E-4]:4.423733157729E-1)[&rate=6.149661162100924E-4]:6.448841952688E-2,((1[&rate=6.149661162100924E-4]:1.468785956439E-1,24[&rate=6.149661162100924E-4]:9.277005134521E-1)[&rate=6.149661162100924E-4]:1.16929177135E-2,(28[&rate=6.149661162100924E-4]:6.057735865936E-1,(17[&rate=6.149661162100924E-4]:3.844638538723E-1,21[&rate=6.149661162100924E-4]:4.146008401737E-1)[&rate=6.149661162100924E-4]:1.665152121734E-1)[&rate=6.149661162100924E-4]:3.390992966267E-1)[&rate=6.149661162100924E-4]:3.23178154973E-1)[&rate=6.149661162100924E-4]:6.939015967814E-2)[&rate=6.149661162100924E-4]:1.619479001125E-1)[&rate=6.149661162100924E-4]:2.873033957555E-1,101[&rate=6.149661162100924E-4]:6.140897540134E-1)[&rate=6.149661162100924E-4]:6.557714984876E-1)[&rate=6.149661162100924E-4]:3.17187285432E-2)[&rate=6.149661162100924E-4]:7.86009926372E-2)[&rate=6.149661162100924E-4]:4.628538862866E-2)[&rate=6.149661162100924E-4]:1.671897247794E-2,146[&rate=6.149661162100924E-4]:5.902397550292E-1)[&rate=6.149661162100924E-4]:1.300046553399E-1,38[&rate=6.149661162100924E-4]:5.317198202051E-1)[&rate=6.149661162100924E-4]:8.689846377261E-1)[&rate=6.149661162100924E-4]:7.050353519354E-2,(((125[&rate=6.149661162100924E-4]:1.00142409529E0,((53[&rate=6.149661162100924E-4]:5.204016938825E-1,(((((71[&rate=6.149661162100924E-4]:3.193457663308E-1,(77[&rate=6.149661162100924E-4]:3.530023003022E-1,73[&rate=6.149661162100924E-4]:3.584817523569E-1)[&rate=6.149661162100924E-4]:2.935716465877E-2)[&rate=6.149661162100924E-4]:7.547533537208E-2,(80[&rate=6.149661162100924E-4]:3.54504942638E-2,81[&rate=6.149661162100924E-4]:3.54504942638E-2)[&rate=6.149661162100924E-4]:3.785486896308E-1)[&rate=6.149661162100924E-4]:1.295098379385E-1,((82[&rate=6.149661162100924E-4]:2.827799083915E-1,79[&rate=6.149661162100924E-4]:2.745607303095E-1)[&rate=6.149661162100924E-4]:4.620379741994E-2,(72[&rate=6.149661162100924E-4]:4.902273093152E-2,78[&rate=6.149661162100924E-4]:7.094053915084E-2)[&rate=6.149661162100924E-4]:2.498239885786E-1)[&rate=6.149661162100924E-4]:2.30963672186E-1)[&rate=6.149661162100924E-4]:3.02680044246E-1,(75[&rate=6.149661162100924E-4]:4.058749994997E-1,(76[&rate=6.149661162100924E-4]:3.851197396624E-1,(70[&rate=6.149661162100924E-4]:3.360390768486E-1,74[&rate=6.149661162100924E-4]:3.74395241232E-1)[&rate=6.149661162100924E-4]:1.072449843039E-2)[&rate=6.149661162100924E-4]:2.075525983724E-2)[&rate=6.149661162100924E-4]:4.896291350726E-1)[&rate=6.149661162100924E-4]:3.462191260139E-1,((((12[&rate=6.149661162100924E-4]:1.379146703157E-1,5[&rate=6.149661162100924E-4]:9.955850593226E-2)[&rate=6.149661162100924E-4]:1.711474744333E-1,29[&rate=6.149661162100924E-4]:4.159114598176E-1)[&rate=6.149661162100924E-4]:1.172804199002E-1,103[&rate=6.149661162100924E-4]:3.00315167389E-1)[&rate=6.149661162100924E-4]:1.833909458084E0,52[&rate=6.149661162100924E-4]:4.699308909121E-1)[&rate=6.149661162100924E-4]:3.35260323734E-2)[&rate=6.149661162100924E-4]:2.51414919084E-2)[&rate=6.149661162100924E-4]:7.878672819564E-2,((137[&rate=6.149661162100924E-4]:1.789399035E-1,133[&rate=6.149661162100924E-4]:1.378440130889E-1)[&rate=6.149661162100924E-4]:2.819877270962E-1,134[&rate=6.149661162100924E-4]:3.89694753884E-1)[&rate=6.149661162100924E-4]:9.614361788612E-1)[&rate=6.149661162100924E-4]:6.126181868728E-1)[&rate=6.149661162100924E-4]:2.34717406424E-1,(68[&rate=6.149661162100924E-4]:4.473942093894E-1,(59[&rate=6.149661162100924E-4]:2.896556952531E-1,(((37[&rate=6.149661162100924E-4]:2.351522230517E-1,57[&rate=6.149661162100924E-4]:1.996330973686E-1)[&rate=6.149661162100924E-4]:2.073943350192E-3,(55[&rate=6.149661162100924E-4]:1.848685687729E-1,56[&rate=6.149661162100924E-4]:1.848685687729E-1)[&rate=6.149661162100924E-4]:5.909510197175E-3)[&rate=6.149661162100924E-4]:3.251875460553E-2,(54[&rate=6.149661162100924E-4]:1.363819253459E-1,58[&rate=6.149661162100924E-4]:1.937589745263E-1)[&rate=6.149661162100924E-4]:5.686026342101E-2)[&rate=6.149661162100924E-4]:5.816214036589E-2)[&rate=6.149661162100924E-4]:2.069188420052E-1)[&rate=6.149661162100924E-4]:6.220806256577E-1)[&rate=6.149661162100924E-4]:3.439811574883E-1,34[&rate=6.149661162100924E-4]:2.721656133033E-3)[&rate=6.149661162100924E-4]:3.107191846185E-3)[&rate=6.149661162100924E-4]:4.620538740341E-2,((((119[&rate=6.149661162100924E-4]:1.059941790233E0,120[&rate=6.149661162100924E-4]:9.64051379274E-1)[&rate=6.149661162100924E-4]:6.78357166993E-1,126[&rate=6.149661162100924E-4]:9.525964345821E-1)[&rate=6.149661162100924E-4]:6.380468104962E-1,((67[&rate=6.149661162100924E-4]:2.905408424772E-1,((122[&rate=6.149661162100924E-4]:2.47630229317E-1,124[&rate=6.149661162100924E-4]:2.448979888799E-1)[&rate=6.149661162100924E-4]:3.192297708656E-2,123[&rate=6.149661162100924E-4]:2.795532064036E-1)[&rate=6.149661162100924E-4]:5.122601864143E-1)[&rate=6.149661162100924E-4]:2.040501213467E-2,((138[&rate=6.149661162100924E-4]:4.926632235929E-1,136[&rate=6.149661162100924E-4]:3.611563742777E-1)[&rate=6.149661162100924E-4]:3.548680574999E-1,135[&rate=6.149661162100924E-4]:6.475312810927E-1)[&rate=6.149661162100924E-4]:1.348346080369E0)[&rate=6.149661162100924E-4]:3.252320078139E-2)[&rate=6.149661162100924E-4]:3.752748804127E-2,66[&rate=6.149661162100924E-4]:3.809965434345E-1)[&rate=6.149661162100924E-4]:5.340513905782E-1)[&rate=6.149661162100924E-4]:1.32466694905E-2,33[&rate=6.149661162100924E-4]:4.884254870876E-2)[&rate=6.149661162100924E-4]:2.270243498303E-2);
tree STATE_17790000 [&joint=-20979.341497520756,lnP=-20979.341497520756] = [&R] (((32[&rate=6.083023180393823E-4]:1.056168928453E-3,((((((138[&rate=6.083023180393823E-4]:4.515247880179E-1,136[&rate=6.083023180393823E-4]:3.200179387027E-1)[&rate=6.083023180393823E-4]:8.89667787215E-1,135[&rate=6.083023180393823E-4]:1.141192575233E0)[&rate=6.083023180393823E-4]:1.206565510075E-1,126[&rate=6.083023180393823E-4]:8.240918090759E-1)[&rate=6.083023180393823E-4]:1.042111901359E-1,(120[&rate=6.083023180393823E-4]:1.548186507304E0,119[&rate=6.083023180393823E-4]:1.644076918262E0)[&rate=6.083023180393823E-4]:6.99286035932E-2)[&rate=6.083023180393823E-4]:7.653674422584E-1,66[&rate=6.083023180393823E-4]:4.464962517853E-1)[&rate=6.083023180393823E-4]:1.597156654772E-1,(67[&rate=6.083023180393823E-4]:4.605638971154E-1,((124[&rate=6.083023180393823E-4]:7.185874296763E-3,123[&rate=6.083023180393823E-4]:9.918114733889E-3)[&rate=6.083023180393823E-4]:2.419394025616E-1,122[&rate=6.083023180393823E-4]:2.518575172955E-1)[&rate=6.083023180393823E-4]:7.099789301606E-1)[&rate=6.083023180393823E-4]:1.456480201471E-1)[&rate=6.083023180393823E-4]:2.797757585151E-1)[&rate=6.083023180393823E-4]:2.746963520671E-2,((((127[&rate=6.083023180393823E-4]:2.701405013378E0,((36[&rate=6.083023180393823E-4]:3.480586335537E-2,121[&rate=6.083023180393823E-4]:2.11425791815E0)[&rate=6.083023180393823E-4]:1.588141167987E-2,35[&rate=6.083023180393823E-4]:4.111932569482E-3)[&rate=6.083023180393823E-4]:1.301697931369E-1)[&rate=6.083023180393823E-4]:1.122709782846E-1,((((((48[&rate=6.083023180393823E-4]:3.164853660097E-1,(41[&rate=6.083023180393823E-4]:2.375612880787E-1,42[&rate=6.083023180393823E-4]:2.43025768953E-1)[&rate=6.083023180393823E-4]:3.520823093647E-2)[&rate=6.083023180393823E-4]:1.443920971465E-1,(46[&rate=6.083023180393823E-4]:4.596024614891E-1,43[&rate=6.083023180393823E-4]:4.596024614891E-1)[&rate=6.083023180393823E-4]:1.220396341558E-2)[&rate=6.083023180393823E-4]:2.235044952294E-2,51[&rate=6.083023180393823E-4]:4.668344700561E-1)[&rate=6.083023180393823E-4]:3.706418669104E-2,(50[&rate=6.083023180393823E-4]:2.497112782385E-1,49[&rate=6.083023180393823E-4]:2.497112782385E-1)[&rate=6.083023180393823E-4]:2.487228976344E-1)[&rate=6.083023180393823E-4]:8.564817593386E-2,((47[&rate=6.083023180393823E-4]:3.641976746614E-1,44[&rate=6.083023180393823E-4]:3.587331937872E-1)[&rate=6.083023180393823E-4]:1.672482681729E-1,45[&rate=6.083023180393823E-4]:5.232492215229E-1)[&rate=6.083023180393823E-4]:8.542329421823E-2)[&rate=6.083023180393823E-4]:1.584359502848E-1,(((69[&rate=6.083023180393823E-4]:7.612787998336E-1,(((129[&rate=6.083023180393823E-4]:1.54439805488E-1,132[&rate=6.083023180393823E-4]:1.571795315154E-1)[&rate=6.083023180393823E-4]:2.210467278725E-1,(131[&rate=6.083023180393823E-4]:1.340236587816E-1,130[&rate=6.083023180393823E-4]:1.312839327543E-1)[&rate=6.083023180393823E-4]:2.442026006063E-1)[&rate=6.083023180393823E-4]:2.081431449606E-1,118[&rate=6.083023180393823E-4]:7.20615979691E-1)[&rate=6.083023180393823E-4]:2.970391603294E-2)[&rate=6.083023180393823E-4]:5.403494487154E-1,(((62[&rate=6.083023180393823E-4]:4.315998006457E-1,64[&rate=6.083023180393823E-4]:3.905039102347E-1)[&rate=6.083023180393823E-4]:9.408520130542E-2,(65[&rate=6.083023180393823E-4]:3.122351296987E-1,60[&rate=6.083023180393823E-4]:3.122351296987E-1)[&rate=6.083023180393823E-4]:2.166905033472E-2)[&rate=6.083023180393823E-4]:2.37840832116E-1,(63[&rate=6.083023180393823E-4]:2.769416667544E-2,61[&rate=6.083023180393823E-4]:6.879005708649E-2)[&rate=6.083023180393823E-4]:6.947357769806E-1)[&rate=6.083023180393823E-4]:5.271435103722E-1)[&rate=6.083023180393823E-4]:7.508299262529E-2,128[&rate=6.083023180393823E-4]:1.226026309667E0)[&rate=6.083023180393823E-4]:3.1447836865E-1)[&rate=6.083023180393823E-4]:2.348151489614E-1)[&rate=6.083023180393823E-4]:2.553653823614E-1,((((95[&rate=6.083023180393823E-4]:5.657128142777E-1,(94[&rate=6.083023180393823E-4]:1.414843372158E-1,100[&rate=6.083023180393823E-4]:1.414843372158E-1)[&rate=6.083023180393823E-4]:3.395290235099E-1)[&rate=6.083023180393823E-4]:5.010142564075E-2,((99[&rate=6.083023180393823E-4]:4.221548171525E-1,(96[&rate=6.083023180393823E-4]:3.808882667474E-1,40[&rate=6.083023180393823E-4]:2.661341683868E-1)[&rate=6.083023180393823E-4]:5.747424722172E-3)[&rate=6.083023180393823E-4]:1.908083384236E-1,98[&rate=6.083023180393823E-4]:5.911052320789E-1)[&rate=6.083023180393823E-4]:1.378004609086E-2)[&rate=6.083023180393823E-4]:1.274053027259E-1,(((146[&rate=6.083023180393823E-4]:4.721803455188E-1,147[&rate=6.083023180393823E-4]:4.093388154642E-1)[&rate=6.083023180393823E-4]:5.945339049766E-2,(16[&rate=6.083023180393823E-4]:2.476677628364E0,(((((7[&rate=6.083023180393823E-4]:2.048923086827E-1,8[&rate=6.083023180393823E-4]:2.048923086827E-1)[&rate=6.083023180393823E-4]:4.249927726288E-1,26[&rate=6.083023180393823E-4]:7.3673439638E-1)[&rate=6.083023180393823E-4]:1.424115420281E-1,(31[&rate=6.083023180393823E-4]:9.147095412685E-1,(22[&rate=6.083023180393823E-4]:4.869972693633E-1,27[&rate=6.083023180393823E-4]:5.034356255276E-1)[&rate=6.083023180393823E-4]:3.729177513572E-1)[&rate=6.083023180393823E-4]:8.272013578095E-3)[&rate=6.083023180393823E-4]:3.230088734013E-1,2[&rate=6.083023180393823E-4]:1.018593167974E0)[&rate=6.083023180393823E-4]:1.225002813842E0,(((((6[&rate=6.083023180393823E-4]:3.761181068176E-1,(15[&rate=6.083023180393823E-4]:3.626630725909E-1,10[&rate=6.083023180393823E-4]:3.243069082074E-1)[&rate=6.083023180393823E-4]:6.824955477455E-2)[&rate=6.083023180393823E-4]:3.761910857685E-1,18[&rate=6.083023180393823E-4]:8.153228912162E-1)[&rate=6.083023180393823E-4]:1.334164852572E-2,((((((90[&rate=6.083023180393823E-4]:3.768420205077E-2,91[&rate=6.083023180393823E-4]:3.768420205077E-2)[&rate=6.083023180393823E-4]:9.379145789912E-3,92[&rate=6.083023180393823E-4]:4.706334784068E-2)[&rate=6.083023180393823E-4]:1.211338745097E-1,((84[&rate=6.083023180393823E-4]:5.109956400402E-3,93[&rate=6.083023180393823E-4]:1.880858653742E-2)[&rate=6.083023180393823E-4]:7.436300383858E-2,(83[&rate=6.083023180393823E-4]:7.536733344346E-2,(86[&rate=6.083023180393823E-4]:6.540536865041E-2,85[&rate=6.083023180393823E-4]:6.540536865041E-2)[&rate=6.083023180393823E-4]:9.961964793056E-3)[&rate=6.083023180393823E-4]:4.105626795521E-3)[&rate=6.083023180393823E-4]:7.502563197443E-2)[&rate=6.083023180393823E-4]:4.769532907771E-2,87[&rate=6.083023180393823E-4]:2.021939212911E-1)[&rate=6.083023180393823E-4]:8.41729240455E-2,(88[&rate=6.083023180393823E-4]:1.487320838647E-1,89[&rate=6.083023180393823E-4]:1.624307140018E-1)[&rate=6.083023180393823E-4]:1.376347614719E-1)[&rate=6.083023180393823E-4]:8.877229304365E-1,3[&rate=6.083023180393823E-4]:6.34363748376E-1)[&rate=6.083023180393823E-4]:7.923229821538E-2)[&rate=6.083023180393823E-4]:8.136030410385E-1,(((144[&rate=6.083023180393823E-4]:3.92528013273E-1,(141[&rate=6.083023180393823E-4]:2.899779875996E-1,145[&rate=6.083023180393823E-4]:2.927177136272E-1)[&rate=6.083023180393823E-4]:1.052897517007E-1)[&rate=6.083023180393823E-4]:2.169972638532E-1,142[&rate=6.083023180393823E-4]:6.150047291811E-1)[&rate=6.083023180393823E-4]:7.117084157786E-1,((((140[&rate=6.083023180393823E-4]:6.167819974829E-1,11[&rate=6.083023180393823E-4]:6.359600796746E-1)[&rate=6.083023180393823E-4]:1.069977596162E-1,((20[&rate=6.083023180393823E-4]:2.351816283648E-1,25[&rate=6.083023180393823E-4]:2.543597105565E-1)[&rate=6.083023180393823E-4]:3.5960682522E-1,23[&rate=6.083023180393823E-4]:6.030076316669E-1)[&rate=6.083023180393823E-4]:2.248817144731E-1)[&rate=6.083023180393823E-4]:3.478398233363E-1,102[&rate=6.083023180393823E-4]:2.504423796955E-2)[&rate=6.083023180393823E-4]:4.021922628651E-2,((24[&rate=6.083023180393823E-4]:1.107262712903E0,((28[&rate=6.083023180393823E-4]:8.691282136769E-1,(17[&rate=6.083023180393823E-4]:5.973156480892E-1,21[&rate=6.083023180393823E-4]:6.274526343906E-1)[&rate=6.083023180393823E-4]:2.170180450399E-1)[&rate=6.083023180393823E-4]:5.908160971149E-3,1[&rate=6.083023180393823E-4]:8.873500478514E-2)[&rate=6.083023180393823E-4]:2.377057903099E-1)[&rate=6.083023180393823E-4]:8.668304617724E-2,(((((114[&rate=6.083023180393823E-4]:1.454676810865E-1,109[&rate=6.083023180393823E-4]:2.24919735881E-1)[&rate=6.083023180393823E-4]:8.308817181695E-2,(107[&rate=6.083023180393823E-4]:2.313028800902E-1,108[&rate=6.083023180393823E-4]:2.285631540628E-1)[&rate=6.083023180393823E-4]:5.752694541607E-2)[&rate=6.083023180393823E-4]:3.230742475998E-1,((13[&rate=6.083023180393823E-4]:3.610625136447E-1,19[&rate=6.083023180393823E-4]:3.994186780284E-1)[&rate=6.083023180393823E-4]:1.25581795385E-1,115[&rate=6.083023180393823E-4]:4.044525282079E-1)[&rate=6.083023180393823E-4]:1.471775722954E-1)[&rate=6.083023180393823E-4]:8.285683803313E-2,((116[&rate=6.083023180393823E-4]:5.7466903953E-1,(148[&rate=6.083023180393823E-4]:1.991962764238E-1,143[&rate=6.083023180393823E-4]:1.964565503965E-1)[&rate=6.083023180393823E-4]:4.138289274898E-1)[&rate=6.083023180393823E-4]:1.110954494391E-2,((111[&rate=6.083023180393823E-4]:1.959985862609E-1,104[&rate=6.083023180393823E-4]:1.795602300965E-1)[&rate=6.083023180393823E-4]:3.13647497576E-1,(139[&rate=6.083023180393823E-4]:5.66965533881E-1,106[&rate=6.083023180393823E-4]:3.751847119632E-1)[&rate=6.083023180393823E-4]:1.180230157093E-1)[&rate=6.083023180393823E-4]:1.528448294041E-1)[&rate=6.083023180393823E-4]:4.870835406247E-2)[&rate=6.083023180393823E-4]:1.768385826837E-1,(((9[&rate=6.083023180393823E-4]:6.156266862822E-1,(112[&rate=6.083023180393823E-4]:5.074030507156E-1,((4[&rate=6.083023180393823E-4]:2.28802149114E-1,30[&rate=6.083023180393823E-4]:4.0140488884E-1)[&rate=6.083023180393823E-4]:2.825663190721E-2,14[&rate=6.083023180393823E-4]:3.145930275964E-1)[&rate=6.083023180393823E-4]:1.928100231192E-1)[&rate=6.083023180393823E-4]:1.164428136487E-1)[&rate=6.083023180393823E-4]:1.317933951107E-1,((105[&rate=6.083023180393823E-4]:4.518983580015E-1,110[&rate=6.083023180393823E-4]:4.738161662206E-1)[&rate=6.083023180393823E-4]:2.656105718082E-2,117[&rate=6.083023180393823E-4]:5.085964014837E-1)[&rate=6.083023180393823E-4]:2.497825840188E-1)[&rate=6.083023180393823E-4]:4.749626393573E-3,113[&rate=6.083023180393823E-4]:7.603888858685E-1)[&rate=6.083023180393823E-4]:1.331284161734E-1)[&rate=6.083023180393823E-4]:2.127572241618E-1)[&rate=6.083023180393823E-4]:3.296154079194E-2)[&rate=6.083023180393823E-4]:1.487433823786E-2)[&rate=6.083023180393823E-4]:4.498010111633E-1)[&rate=6.083023180393823E-4]:4.259779370376E-1,101[&rate=6.083023180393823E-4]:9.504372986399E-1)[&rate=6.083023180393823E-4]:3.095970393405E-1)[&rate=6.083023180393823E-4]:1.043145232596E-1)[&rate=6.083023180393823E-4]:2.023045453527E-2)[&rate=6.083023180393823E-4]:1.335870083435E-1,(39[&rate=6.083023180393823E-4]:2.705309176798E-1,97[&rate=6.083023180393823E-4]:1.994926663136E-1)[&rate=6.083023180393823E-4]:2.744712474453E-1)[&rate=6.083023180393823E-4]:5.88731152243E-2)[&rate=6.083023180393823E-4]:1.775977578055E-1,38[&rate=6.083023180393823E-4]:7.131670272258E-1)[&rate=6.083023180393823E-4]:3.911165056422E-1)[&rate=6.083023180393823E-4]:2.71297536371E-1,((125[&rate=6.083023180393823E-4]:9.359111866722E-1,(((52[&rate=6.083023180393823E-4]:6.958711111934E-1,((134[&rate=6.083023180393823E-4]:6.032689843093E-1,133[&rate=6.083023180393823E-4]:6.334059706104E-1)[&rate=6.083023180393823E-4]:3.812654723167E-2,137[&rate=6.083023180393823E-4]:7.126284082531E-1)[&rate=6.083023180393823E-4]:7.982213690081E-1)[&rate=6.083023180393823E-4]:1.592416301188E-3,(((12[&rate=6.083023180393823E-4]:2.580509113072E-1,5[&rate=6.083023180393823E-4]:2.196947469238E-1)[&rate=6.083023180393823E-4]:2.476378077517E-1,29[&rate=6.083023180393823E-4]:6.125380341275E-1)[&rate=6.083023180393823E-4]:3.583972650442E-1,103[&rate=6.083023180393823E-4]:7.380585868429E-1)[&rate=6.083023180393823E-4]:1.623698675213E0)[&rate=6.083023180393823E-4]:9.233930424624E-2,(53[&rate=6.083023180393823E-4]:6.401911509983E-1,((((80[&rate=6.083023180393823E-4]:8.120018334493E-2,81[&rate=6.083023180393823E-4]:8.120018334493E-2)[&rate=6.083023180393823E-4]:4.248773954632E-1,(73[&rate=6.083023180393823E-4]:4.482971965965E-1,77[&rate=6.083023180393823E-4]:4.428177445418E-1)[&rate=6.083023180393823E-4]:1.070954507047E-1)[&rate=6.083023180393823E-4]:3.612911997498E-2,(71[&rate=6.083023180393823E-4]:4.460999953795E-1,(82[&rate=6.083023180393823E-4]:2.631042160372E-1,(79[&rate=6.083023180393823E-4]:6.025439939925E-2,(72[&rate=6.083023180393823E-4]:3.862242463526E-4,78[&rate=6.083023180393823E-4]:2.230403246567E-2)[&rate=6.083023180393823E-4]:3.795036693359E-2)[&rate=6.083023180393823E-4]:1.946306385559E-1)[&rate=6.083023180393823E-4]:2.186122176984E-1)[&rate=6.083023180393823E-4]:7.692862121187E-2)[&rate=6.083023180393823E-4]:1.315812145362E-1,(75[&rate=6.083023180393823E-4]:6.29483291464E-1,(74[&rate=6.083023180393823E-4]:5.921578377696E-1,(70[&rate=6.083023180393823E-4]:4.867371732088E-1,76[&rate=6.083023180393823E-4]:5.250933375922E-1)[&rate=6.083023180393823E-4]:6.706450017732E-2)[&rate=6.083023180393823E-4]:3.732545369445E-2)[&rate=6.083023180393823E-4]:9.36196903484E-2)[&rate=6.083023180393823E-4]:6.63551227798E-1)[&rate=6.083023180393823E-4]:1.414149594312E-1)[&rate=6.083023180393823E-4]:3.64687589904E-1)[&rate=6.083023180393823E-4]:3.401856216551E-1,(68[&rate=6.083023180393823E-4]:3.659707713399E-1,(59[&rate=6.083023180393823E-4]:3.145442824046E-1,(37[&rate=6.083023180393823E-4]:3.50947132285E-1,((57[&rate=6.083023180393823E-4]:3.092715643493E-1,(54[&rate=6.083023180393823E-4]:1.84183723178E-1,58[&rate=6.083023180393823E-4]:2.415607723583E-1)[&rate=6.083023180393823E-4]:8.410423461401E-2)[&rate=6.083023180393823E-4]:1.574891109611E-3,(55[&rate=6.083023180393823E-4]:2.686413220341E-1,56[&rate=6.083023180393823E-4]:2.686413220341E-1)[&rate=6.083023180393823E-4]:3.127617167609E-2)[&rate=6.083023180393823E-4]:4.581551142962E-3)[&rate=6.083023180393823E-4]:1.848516239798E-3)[&rate=6.083023180393823E-4]:1.006068168043E-1)[&rate=6.083023180393823E-4]:7.434593703207E-1)[&rate=6.083023180393823E-4]:2.115061188352E-1)[&rate=6.083023180393823E-4]:1.402416882609E-1)[&rate=6.083023180393823E-4]:2.976706772067E-2,(34[&rate=6.083023180393823E-4]:7.704351291908E-2,33[&rate=6.083023180393823E-4]:6.060515675471E-2)[&rate=6.083023180393823E-4]:3.167167155833E-3);
tree STATE_17800000 [&joint=-20974.568612909068,lnP=-20974.568612909068] = [&R] ((32[&rate=5.469364843596131E-4]:8.783303157751E-2,(((((45[&rate=5.469364843596131E-4]:6.759657509161E-1,(((44[&rate=5.469364843596131E-4]:3.268763334489E-1,47[&rate=5.469364843596131E-4]:3.323408143232E-1)[&rate=5.469364843596131E-4]:1.304723383943E-1,(50[&rate=5.469364843596131E-4]:3.003355956958E-1,49[&rate=5.469364843596131E-4]:3.003355956958E-1)[&rate=5.469364843596131E-4]:1.296906717759E-1)[&rate=5.469364843596131E-4]:1.864816261102E-1,((((48[&rate=5.469364843596131E-4]:4.292571881325E-1,42[&rate=5.469364843596131E-4]:3.910058220123E-1)[&rate=5.469364843596131E-4]:3.018322471293E-2,41[&rate=5.469364843596131E-4]:4.15724565851E-1)[&rate=5.469364843596131E-4]:1.166563800315E-1,(46[&rate=5.469364843596131E-4]:5.83491083019E-1,43[&rate=5.469364843596131E-4]:5.83491083019E-1)[&rate=5.469364843596131E-4]:3.534671606474E-3)[&rate=5.469364843596131E-4]:3.206398418514E-2,51[&rate=5.469364843596131E-4]:5.917673344392E-1)[&rate=5.469364843596131E-4]:3.020504001695E-2)[&rate=5.469364843596131E-4]:3.486769339985E-2)[&rate=5.469364843596131E-4]:2.84331993073E-1,(((((132[&rate=5.469364843596131E-4]:2.231727580268E-1,129[&rate=5.469364843596131E-4]:2.204330319994E-1)[&rate=5.469364843596131E-4]:2.006802093256E-1,(131[&rate=5.469364843596131E-4]:2.400270251796E-1,130[&rate=5.469364843596131E-4]:2.372872991522E-1)[&rate=5.469364843596131E-4]:1.838259421728E-1)[&rate=5.469364843596131E-4]:1.548640279187E-1,(118[&rate=5.469364843596131E-4]:6.414128082677E-1,69[&rate=5.469364843596131E-4]:6.523717123774E-1)[&rate=5.469364843596131E-4]:7.155076234588E-2)[&rate=5.469364843596131E-4]:6.808333711118E-1,((((60[&rate=5.469364843596131E-4]:6.831021771035E-2,64[&rate=5.469364843596131E-4]:2.189951492171E-1)[&rate=5.469364843596131E-4]:1.252813110805E-1,65[&rate=5.469364843596131E-4]:1.935915287909E-1)[&rate=5.469364843596131E-4]:1.069206475437E-2,62[&rate=5.469364843596131E-4]:3.96064415463E-1)[&rate=5.469364843596131E-4]:3.500989886313E-1,(63[&rate=5.469364843596131E-4]:7.547787767432E-2,61[&rate=5.469364843596131E-4]:1.165737680854E-1)[&rate=5.469364843596131E-4]:6.295896360089E-1)[&rate=5.469364843596131E-4]:6.476335376312E-1)[&rate=5.469364843596131E-4]:1.415025672561E-2,128[&rate=5.469364843596131E-4]:1.268221171054E0)[&rate=5.469364843596131E-4]:4.654727852266E-1)[&rate=5.469364843596131E-4]:5.590916572626E-3,((36[&rate=5.469364843596131E-4]:4.78802918124E-2,35[&rate=5.469364843596131E-4]:1.304949346642E-3)[&rate=5.469364843596131E-4]:2.01383613905E-1,(121[&rate=5.469364843596131E-4]:1.739030525631E0,127[&rate=5.469364843596131E-4]:2.180126416042E0)[&rate=5.469364843596131E-4]:5.896854348811E-1)[&rate=5.469364843596131E-4]:7.82918631363E-3)[&rate=5.469364843596131E-4]:6.18734806325E-1,((((39[&rate=5.469364843596131E-4]:4.804004882349E-1,147[&rate=5.469364843596131E-4]:5.377775374153E-1)[&rate=5.469364843596131E-4]:5.302636103528E-2,((((((((88[&rate=5.469364843596131E-4]:1.281911560002E-1,89[&rate=5.469364843596131E-4]:1.418897861373E-1)[&rate=5.469364843596131E-4]:1.803797986956E-1,(((90[&rate=5.469364843596131E-4]:2.5499846775E-2,91[&rate=5.469364843596131E-4]:2.5499846775E-2)[&rate=5.469364843596131E-4]:8.201104988111E-2,92[&rate=5.469364843596131E-4]:1.075108966561E-1)[&rate=5.469364843596131E-4]:1.814322966864E-1,(((83[&rate=5.469364843596131E-4]:4.949709813744E-2,85[&rate=5.469364843596131E-4]:4.949709813744E-2)[&rate=5.469364843596131E-4]:5.241602958068E-2,(86[&rate=5.469364843596131E-4]:7.160026999053E-2,(84[&rate=5.469364843596131E-4]:1.417116722622E-2,93[&rate=5.469364843596131E-4]:2.786979736324E-2)[&rate=5.469364843596131E-4]:5.742910276431E-2)[&rate=5.469364843596131E-4]:3.031285772759E-2)[&rate=5.469364843596131E-4]:1.049037803257E-1,87[&rate=5.469364843596131E-4]:2.068169080438E-1)[&rate=5.469364843596131E-4]:6.842765516174E-2)[&rate=5.469364843596131E-4]:3.332639149035E-2)[&rate=5.469364843596131E-4]:8.359444456828E-1,3[&rate=5.469364843596131E-4]:6.047893729815E-1)[&rate=5.469364843596131E-4]:2.788847056576E-2,((6[&rate=5.469364843596131E-4]:4.163800555812E-1,18[&rate=5.469364843596131E-4]:4.793937542113E-1)[&rate=5.469364843596131E-4]:1.076698431866E-1,(15[&rate=5.469364843596131E-4]:3.305780927915E-1,10[&rate=5.469364843596131E-4]:2.92221928408E-1)[&rate=5.469364843596131E-4]:2.482663265242E-1)[&rate=5.469364843596131E-4]:1.606827393E-1)[&rate=5.469364843596131E-4]:6.745011320833E-1,((102[&rate=5.469364843596131E-4]:7.814376370863E-2,((140[&rate=5.469364843596131E-4]:4.795052837538E-1,11[&rate=5.469364843596131E-4]:4.986833659455E-1)[&rate=5.469364843596131E-4]:1.76514625631E-1,((20[&rate=5.469364843596131E-4]:4.065221092491E-1,25[&rate=5.469364843596131E-4]:4.257001914408E-1)[&rate=5.469364843596131E-4]:1.892618189604E-1,23[&rate=5.469364843596131E-4]:6.040031062916E-1)[&rate=5.469364843596131E-4]:1.561263921341E-1)[&rate=5.469364843596131E-4]:4.686991967896E-1)[&rate=5.469364843596131E-4]:2.721144080378E-2,((28[&rate=5.469364843596131E-4]:9.671623829452E-1,((24[&rate=5.469364843596131E-4]:8.337161268093E-1,1[&rate=5.469364843596131E-4]:5.28942090011E-2)[&rate=5.469364843596131E-4]:7.790081803852E-2,(17[&rate=5.469364843596131E-4]:8.110259053672E-1,21[&rate=5.469364843596131E-4]:8.411628916686E-1)[&rate=5.469364843596131E-4]:5.127597098749E-2)[&rate=5.469364843596131E-4]:5.006598604262E-2)[&rate=5.469364843596131E-4]:2.998238305144E-1,((((((13[&rate=5.469364843596131E-4]:3.602710681487E-1,19[&rate=5.469364843596131E-4]:3.986272325323E-1)[&rate=5.469364843596131E-4]:2.026479917268E-1,115[&rate=5.469364843596131E-4]:4.807272790536E-1)[&rate=5.469364843596131E-4]:1.629280390751E-1,((107[&rate=5.469364843596131E-4]:2.388963775159E-1,108[&rate=5.469364843596131E-4]:2.361566514886E-1)[&rate=5.469364843596131E-4]:2.365969759395E-1,(114[&rate=5.469364843596131E-4]:1.188726572697E-1,109[&rate=5.469364843596131E-4]:1.983247120642E-1)[&rate=5.469364843596131E-4]:2.96346723583E-1)[&rate=5.469364843596131E-4]:2.28435937276E-1)[&rate=5.469364843596131E-4]:7.609955697147E-2,((148[&rate=5.469364843596131E-4]:2.580061433805E-1,143[&rate=5.469364843596131E-4]:2.552664173531E-1)[&rate=5.469364843596131E-4]:4.283279420965E-1,((111[&rate=5.469364843596131E-4]:3.933764120234E-1,((104[&rate=5.469364843596131E-4]:1.414669154484E-1,106[&rate=5.469364843596131E-4]:1.414669154484E-1)[&rate=5.469364843596131E-4]:8.785721342516E-2,139[&rate=5.469364843596131E-4]:4.211049507913E-1)[&rate=5.469364843596131E-4]:1.476139269855E-1)[&rate=5.469364843596131E-4]:2.815256072378E-1,116[&rate=5.469364843596131E-4]:5.98189690494E-1)[&rate=5.469364843596131E-4]:4.978823059918E-2)[&rate=5.469364843596131E-4]:7.177695400691E-2)[&rate=5.469364843596131E-4]:1.733504650465E-1,((117[&rate=5.469364843596131E-4]:6.235413146847E-1,((((4[&rate=5.469364843596131E-4]:1.838807475577E-2,30[&rate=5.469364843596131E-4]:1.909908144818E-1)[&rate=5.469364843596131E-4]:1.983828224251E-1,14[&rate=5.469364843596131E-4]:2.74305143756E-1)[&rate=5.469364843596131E-4]:1.997810695157E-1,112[&rate=5.469364843596131E-4]:4.740862132718E-1)[&rate=5.469364843596131E-4]:7.380294585546E-3,9[&rate=5.469364843596131E-4]:4.732473297753E-1)[&rate=5.469364843596131E-4]:1.393350807998E-1)[&rate=5.469364843596131E-4]:5.572378740385E-3,((110[&rate=5.469364843596131E-4]:3.470115727763E-1,113[&rate=5.469364843596131E-4]:3.52491024831E-1)[&rate=5.469364843596131E-4]:1.615186005397E-1,105[&rate=5.469364843596131E-4]:4.86612365097E-1)[&rate=5.469364843596131E-4]:1.123643420268E-1)[&rate=5.469364843596131E-4]:3.48923153571E-1)[&rate=5.469364843596131E-4]:1.357032959278E-1,((141[&rate=5.469364843596131E-4]:3.278827032426E-1,(144[&rate=5.469364843596131E-4]:2.978264371226E-1,145[&rate=5.469364843596131E-4]:3.033058891775E-1)[&rate=5.469364843596131E-4]:2.731654009266E-2)[&rate=5.469364843596131E-4]:1.31481973758E-1,142[&rate=5.469364843596131E-4]:4.621044030282E-1)[&rate=5.469364843596131E-4]:8.214987535944E-1)[&rate=5.469364843596131E-4]:6.283511163174E-2)[&rate=5.469364843596131E-4]:5.49227872392E-3)[&rate=5.469364843596131E-4]:2.045634971455E-1)[&rate=5.469364843596131E-4]:4.153041162944E-1,101[&rate=5.469364843596131E-4]:7.197433658974E-1)[&rate=5.469364843596131E-4]:3.901407324808E-1,16[&rate=5.469364843596131E-4]:2.222212865502E0)[&rate=5.469364843596131E-4]:3.282096735828E-1,(146[&rate=5.469364843596131E-4]:5.28875786203E-1,((31[&rate=5.469364843596131E-4]:8.155164222216E-1,((22[&rate=5.469364843596131E-4]:4.275381707079E-1,27[&rate=5.469364843596131E-4]:4.439765268722E-1)[&rate=5.469364843596131E-4]:3.288509338033E-1,(26[&rate=5.469364843596131E-4]:7.004014266621E-1,(7[&rate=5.469364843596131E-4]:2.681497399269E-1,8[&rate=5.469364843596131E-4]:2.681497399269E-1)[&rate=5.469364843596131E-4]:3.254023716667E-1)[&rate=5.469364843596131E-4]:6.694658195869E-2)[&rate=5.469364843596131E-4]:4.332797162426E-3)[&rate=5.469364843596131E-4]:4.29156378988E-1,2[&rate=5.469364843596131E-4]:1.017275540935E0)[&rate=5.469364843596131E-4]:1.348107468862E0)[&rate=5.469364843596131E-4]:5.627240599912E-2)[&rate=5.469364843596131E-4]:6.849723630305E-2)[&rate=5.469364843596131E-4]:2.143263592249E-1,(40[&rate=5.469364843596131E-4]:6.782342673226E-1,(((95[&rate=5.469364843596131E-4]:4.080062679255E-1,(94[&rate=5.469364843596131E-4]:2.44755012505E-1,100[&rate=5.469364843596131E-4]:2.44755012505E-1)[&rate=5.469364843596131E-4]:7.855180186851E-2)[&rate=5.469364843596131E-4]:1.927306150474E-1,(98[&rate=5.469364843596131E-4]:5.809267426474E-1,97[&rate=5.469364843596131E-4]:3.814731907349E-1)[&rate=5.469364843596131E-4]:8.88117857682E-3)[&rate=5.469364843596131E-4]:1.450030977365E-1,(99[&rate=5.469364843596131E-4]:5.04413265269E-1,96[&rate=5.469364843596131E-4]:4.688941395862E-1)[&rate=5.469364843596131E-4]:2.522556771889E-1)[&rate=5.469364843596131E-4]:7.183854890818E-2)[&rate=5.469364843596131E-4]:6.951894117251E-2)[&rate=5.469364843596131E-4]:1.046820343797E-1,38[&rate=5.469364843596131E-4]:7.841292319457E-1)[&rate=5.469364843596131E-4]:6.474887704601E-1)[&rate=5.469364843596131E-4]:5.69799057963E-2,(34[&rate=5.469364843596131E-4]:2.235672370646E-2,((125[&rate=5.469364843596131E-4]:9.390746409981E-1,(53[&rate=5.469364843596131E-4]:1.039598991077E0,(((137[&rate=5.469364843596131E-4]:4.829093412968E-1,134[&rate=5.469364843596131E-4]:4.116764645846E-1)[&rate=5.469364843596131E-4]:5.468440220358E-2,133[&rate=5.469364843596131E-4]:4.964978530893E-1)[&rate=5.469364843596131E-4]:9.676287503832E-1,((52[&rate=5.469364843596131E-4]:3.326246645462E-1,(((12[&rate=5.469364843596131E-4]:1.268127658856E-1,5[&rate=5.469364843596131E-4]:8.845660150214E-2)[&rate=5.469364843596131E-4]:3.841329480102E-1,29[&rate=5.469364843596131E-4]:6.177950289643E-1)[&rate=5.469364843596131E-4]:1.494883105136E-1,103[&rate=5.469364843596131E-4]:5.344066271492E-1)[&rate=5.469364843596131E-4]:1.462511771958E0)[&rate=5.469364843596131E-4]:3.417720712637E-1,((((82[&rate=5.469364843596131E-4]:2.905463235335E-1,79[&rate=5.469364843596131E-4]:2.823271454514E-1)[&rate=5.469364843596131E-4]:1.194667800864E-2,(72[&rate=5.469364843596131E-4]:1.313950307342E-1,78[&rate=5.469364843596131E-4]:1.533128389535E-1)[&rate=5.469364843596131E-4]:1.409609845065E-1)[&rate=5.469364843596131E-4]:1.050981160298E-1,(77[&rate=5.469364843596131E-4]:3.948670645828E-1,((80[&rate=5.469364843596131E-4]:8.940636738406E-2,81[&rate=5.469364843596131E-4]:8.940636738406E-2)[&rate=5.469364843596131E-4]:2.593377671117E-1,(73[&rate=5.469364843596131E-4]:2.982147241274E-1,71[&rate=5.469364843596131E-4]:2.297215734425E-1)[&rate=5.469364843596131E-4]:9.984447886152E-2)[&rate=5.469364843596131E-4]:2.287313648659E-3)[&rate=5.469364843596131E-4]:4.012131326308E-2)[&rate=5.469364843596131E-4]:3.736602969332E-1,(75[&rate=5.469364843596131E-4]:6.93533524652E-1,((76[&rate=5.469364843596131E-4]:4.997533249648E-1,70[&rate=5.469364843596131E-4]:4.613971605814E-1)[&rate=5.469364843596131E-4]:7.302671514015E-2,74[&rate=5.469364843596131E-4]:5.72780040105E-1)[&rate=5.469364843596131E-4]:1.20753484547E-1)[&rate=5.469364843596131E-4]:1.205946021818E-1)[&rate=5.469364843596131E-4]:5.985349462767E-1)[&rate=5.469364843596131E-4]:1.584709200591E-2)[&rate=5.469364843596131E-4]:3.575518845732E-1)[&rate=5.469364843596131E-4]:1.098581635818E-1)[&rate=5.469364843596131E-4]:3.723706966707E-1,(68[&rate=5.469364843596131E-4]:5.633772605386E-1,(59[&rate=5.469364843596131E-4]:3.812673133977E-1,(((54[&rate=5.469364843596131E-4]:7.852603324412E-2,37[&rate=5.469364843596131E-4]:1.550287654846E-1)[&rate=5.469364843596131E-4]:1.15839135661E-1,57[&rate=5.469364843596131E-4]:2.353487754625E-1)[&rate=5.469364843596131E-4]:1.126454871066E-1,((55[&rate=5.469364843596131E-4]:1.232191609638E-1,56[&rate=5.469364843596131E-4]:1.232191609638E-1)[&rate=5.469364843596131E-4]:1.715802100366E-1,58[&rate=5.469364843596131E-4]:3.221217753721E-1)[&rate=5.469364843596131E-4]:4.226592981992E-2)[&rate=5.469364843596131E-4]:3.600529126579E-2)[&rate=5.469364843596131E-4]:2.312902750098E-1)[&rate=5.469364843596131E-4]:5.814014104634E-1)[&rate=5.469364843596131E-4]:2.883123891068E-1)[&rate=5.469364843596131E-4]:8.620393501202E-4)[&rate=5.469364843596131E-4]:8.653207674002E-2)[&rate=5.469364843596131E-4]:1.885955907876E-2,(((67[&rate=5.469364843596131E-4]:2.211075358147E-1,(122[&rate=5.469364843596131E-4]:1.941731791881E-1,(124[&rate=5.469364843596131E-4]:2.203183654922E-2,123[&rate=5.469364843596131E-4]:2.476407698635E-2)[&rate=5.469364843596131E-4]:1.694091022018E-1)[&rate=5.469364843596131E-4]:5.282069069672E-1)[&rate=5.469364843596131E-4]:1.317881214851E-1,(66[&rate=5.469364843596131E-4]:2.933658359894E-1,((((138[&rate=5.469364843596131E-4]:2.752662387183E-1,136[&rate=5.469364843596131E-4]:1.437593894031E-1)[&rate=5.469364843596131E-4]:3.940670322461E-1,135[&rate=5.469364843596131E-4]:4.693332709644E-1)[&rate=5.469364843596131E-4]:2.148125155801E-1,119[&rate=5.469364843596131E-4]:1.032090992024E0)[&rate=5.469364843596131E-4]:9.456125572599E-1,(120[&rate=5.469364843596131E-4]:1.579599064904E0,126[&rate=5.469364843596131E-4]:8.897869532194E-1)[&rate=5.469364843596131E-4]:3.022140734206E-1)[&rate=5.469364843596131E-4]:3.485389990344E-1)[&rate=5.469364843596131E-4]:5.952982131041E-2)[&rate=5.469364843596131E-4]:5.518986698191E-1,33[&rate=5.469364843596131E-4]:2.53422723245E-2)[&rate=5.469364843596131E-4]:8.682977038649E-2);
tree STATE_17810000 [&joint=-20975.791780413103,lnP=-20975.791780413103] = [&R] (((34[&rate=5.934181369546574E-4]:4.534661422144E-2,32[&rate=5.934181369546574E-4]:2.342880600235E-2)[&rate=5.934181369546574E-4]:1.867480166158E-2,((((67[&rate=5.934181369546574E-4]:1.274756542041E-1,(122[&rate=5.934181369546574E-4]:2.161863572541E-1,(124[&rate=5.934181369546574E-4]:1.030042220826E-1,123[&rate=5.934181369546574E-4]:1.057364625197E-1)[&rate=5.934181369546574E-4]:1.104498947344E-1)[&rate=5.934181369546574E-4]:4.125618472907E-1)[&rate=5.934181369546574E-4]:9.508798920474E-2,66[&rate=5.934181369546574E-4]:2.225636434089E-1)[&rate=5.934181369546574E-4]:1.45856793251E-1,((126[&rate=5.934181369546574E-4]:7.609962750514E-1,119[&rate=5.934181369546574E-4]:1.546698797695E0)[&rate=5.934181369546574E-4]:9.982133574715E-2,(120[&rate=5.934181369546574E-4]:8.2838199911E-1,((138[&rate=5.934181369546574E-4]:2.651208507719E-1,136[&rate=5.934181369546574E-4]:1.336140014567E-1)[&rate=5.934181369546574E-4]:2.130376013666E-1,135[&rate=5.934181369546574E-4]:2.781584521385E-1)[&rate=5.934181369546574E-4]:2.981687524509E-1)[&rate=5.934181369546574E-4]:7.222477233735E-1)[&rate=5.934181369546574E-4]:7.547770155463E-1)[&rate=5.934181369546574E-4]:4.73024417145E-1,(((127[&rate=5.934181369546574E-4]:3.06809726528E0,((((43[&rate=5.934181369546574E-4]:5.383256550295E-1,(((42[&rate=5.934181369546574E-4]:2.256952938787E-1,48[&rate=5.934181369546574E-4]:2.639466599989E-1)[&rate=5.934181369546574E-4]:2.119490031137E-1,41[&rate=5.934181369546574E-4]:4.321798161181E-1)[&rate=5.934181369546574E-4]:1.685278155007E-2,46[&rate=5.934181369546574E-4]:5.036774064112E-1)[&rate=5.934181369546574E-4]:3.464824861838E-2)[&rate=5.934181369546574E-4]:1.987630084484E-1,(((51[&rate=5.934181369546574E-4]:3.939490537651E-1,44[&rate=5.934181369546574E-4]:4.158069772623E-1)[&rate=5.934181369546574E-4]:2.48285708201E-1,47[&rate=5.934181369546574E-4]:6.695571663376E-1)[&rate=5.934181369546574E-4]:4.486359746038E-3,((50[&rate=5.934181369546574E-4]:5.029374879872E-1,49[&rate=5.934181369546574E-4]:5.029374879872E-1)[&rate=5.934181369546574E-4]:1.320713886206E-1,45[&rate=5.934181369546574E-4]:6.595990405422E-1)[&rate=5.934181369546574E-4]:6.247764230141E-3)[&rate=5.934181369546574E-4]:6.304513739422E-2)[&rate=5.934181369546574E-4]:3.237663502815E-1,(((69[&rate=5.934181369546574E-4]:6.836359352184E-1,(118[&rate=5.934181369546574E-4]:6.155791405095E-1,(131[&rate=5.934181369546574E-4]:1.829854806289E-1,((132[&rate=5.934181369546574E-4]:3.142015795197E-2,129[&rate=5.934181369546574E-4]:2.868043192462E-2)[&rate=5.934181369546574E-4]:1.25547803136E-1,130[&rate=5.934181369546574E-4]:1.542282350606E-1)[&rate=5.934181369546574E-4]:2.601751954086E-2)[&rate=5.934181369546574E-4]:2.98347084538E-1)[&rate=5.934181369546574E-4]:5.709789059926E-2)[&rate=5.934181369546574E-4]:6.157077674348E-1,((((64[&rate=5.934181369546574E-4]:2.158589173563E-1,62[&rate=5.934181369546574E-4]:2.569548077673E-1)[&rate=5.934181369546574E-4]:1.669517956506E-2,60[&rate=5.934181369546574E-4]:8.186916541462E-2)[&rate=5.934181369546574E-4]:1.311209856618E-1,65[&rate=5.934181369546574E-4]:2.129901510764E-1)[&rate=5.934181369546574E-4]:3.064108764917E-1,(63[&rate=5.934181369546574E-4]:1.758233641081E-1,61[&rate=5.934181369546574E-4]:2.169192545192E-1)[&rate=5.934181369546574E-4]:4.942625949667E-1)[&rate=5.934181369546574E-4]:5.772029490577E-1)[&rate=5.934181369546574E-4]:2.494863288782E-1,128[&rate=5.934181369546574E-4]:1.398145100024E0)[&rate=5.934181369546574E-4]:4.279094047149E-1)[&rate=5.934181369546574E-4]:1.402803651847E-1,((36[&rate=5.934181369546574E-4]:4.60322284673E-2,121[&rate=5.934181369546574E-4]:2.125484283262E0)[&rate=5.934181369546574E-4]:3.453851425405E-1,35[&rate=5.934181369546574E-4]:3.448420285421E-1)[&rate=5.934181369546574E-4]:9.272571809427E-2)[&rate=5.934181369546574E-4]:6.34062309724E-2)[&rate=5.934181369546574E-4]:1.058398890504E-1,((40[&rate=5.934181369546574E-4]:5.851033815667E-1,(((((146[&rate=5.934181369546574E-4]:5.401109432741E-1,147[&rate=5.934181369546574E-4]:4.772694132195E-1)[&rate=5.934181369546574E-4]:8.97978940142E-3,97[&rate=5.934181369546574E-4]:3.578339020744E-1)[&rate=5.934181369546574E-4]:6.303411841422E-3,16[&rate=5.934181369546574E-4]:2.520668491399E0)[&rate=5.934181369546574E-4]:6.684851278196E-2,(((22[&rate=5.934181369546574E-4]:3.680149141062E-1,27[&rate=5.934181369546574E-4]:3.844532702705E-1)[&rate=5.934181369546574E-4]:4.334306800587E-1,(((7[&rate=5.934181369546574E-4]:2.424083198406E-1,8[&rate=5.934181369546574E-4]:2.424083198406E-1)[&rate=5.934181369546574E-4]:3.761008976693E-1,26[&rate=5.934181369546574E-4]:7.253585325785E-1)[&rate=5.934181369546574E-4]:7.309983642005E-2,(2[&rate=5.934181369546574E-4]:5.142177063129E-1,31[&rate=5.934181369546574E-4]:7.416149665869E-1)[&rate=5.934181369546574E-4]:1.0067901885E-1)[&rate=5.934181369546574E-4]:1.394612927602E-2)[&rate=5.934181369546574E-4]:1.762378023379E0,(39[&rate=5.934181369546574E-4]:4.067532794195E-1,((((((88[&rate=5.934181369546574E-4]:3.741819630322E-1,89[&rate=5.934181369546574E-4]:3.878805931692E-1)[&rate=5.934181369546574E-4]:2.140984219596E-1,(87[&rate=5.934181369546574E-4]:3.148658637067E-1,((85[&rate=5.934181369546574E-4]:9.451344377478E-2,((93[&rate=5.934181369546574E-4]:4.069783805363E-2,(86[&rate=5.934181369546574E-4]:5.567977667966E-3,84[&rate=5.934181369546574E-4]:5.567977667966E-3)[&rate=5.934181369546574E-4]:2.143123024865E-2)[&rate=5.934181369546574E-4]:5.439762359112E-2,83[&rate=5.934181369546574E-4]:8.139683150773E-2)[&rate=5.934181369546574E-4]:1.311661226704E-2)[&rate=5.934181369546574E-4]:1.392413043905E-1,((90[&rate=5.934181369546574E-4]:7.46501977948E-2,91[&rate=5.934181369546574E-4]:7.46501977948E-2)[&rate=5.934181369546574E-4]:2.714166348453E-2,92[&rate=5.934181369546574E-4]:1.017918612793E-1)[&rate=5.934181369546574E-4]:1.45661517023E-1)[&rate=5.934181369546574E-4]:8.111111554135E-2)[&rate=5.934181369546574E-4]:2.734145212851E-1)[&rate=5.934181369546574E-4]:5.100135254453E-1,3[&rate=5.934181369546574E-4]:5.585678830399E-1)[&rate=5.934181369546574E-4]:1.083983918436E-1,(((15[&rate=5.934181369546574E-4]:4.478602579893E-1,10[&rate=5.934181369546574E-4]:4.095040936059E-1)[&rate=5.934181369546574E-4]:1.457444086282E-1,6[&rate=5.934181369546574E-4]:5.388101460697E-1)[&rate=5.934181369546574E-4]:3.012141111273E-3,18[&rate=5.934181369546574E-4]:6.048359858111E-1)[&rate=5.934181369546574E-4]:1.77198782223E-1)[&rate=5.934181369546574E-4]:5.6707028825E-1,((((17[&rate=5.934181369546574E-4]:6.765546025501E-1,21[&rate=5.934181369546574E-4]:7.066915888515E-1)[&rate=5.934181369546574E-4]:1.039875875805E-1,24[&rate=5.934181369546574E-4]:8.298572586236E-1)[&rate=5.934181369546574E-4]:9.496035088603E-2,(28[&rate=5.934181369546574E-4]:8.506962152874E-1,1[&rate=5.934181369546574E-4]:6.439484542446E-2)[&rate=5.934181369546574E-4]:7.960084627698E-2)[&rate=5.934181369546574E-4]:3.817369213104E-1,(((((144[&rate=5.934181369546574E-4]:4.37699807695E-1,141[&rate=5.934181369546574E-4]:4.404395337224E-1)[&rate=5.934181369546574E-4]:4.849951992305E-2,145[&rate=5.934181369546574E-4]:4.91678779673E-1)[&rate=5.934181369546574E-4]:8.148841185964E-2,142[&rate=5.934181369546574E-4]:5.731671915327E-1)[&rate=5.934181369546574E-4]:7.567508208657E-1,(102[&rate=5.934181369546574E-4]:3.818253808718E-2,((140[&rate=5.934181369546574E-4]:5.620780521199E-1,11[&rate=5.934181369546574E-4]:5.812561343117E-1)[&rate=5.934181369546574E-4]:1.887347660095E-1,((20[&rate=5.934181369546574E-4]:4.821287518644E-1,25[&rate=5.934181369546574E-4]:5.013068340561E-1)[&rate=5.934181369546574E-4]:8.140341314575E-2,23[&rate=5.934181369546574E-4]:5.717513430922E-1)[&rate=5.934181369546574E-4]:2.831710640782E-1)[&rate=5.934181369546574E-4]:3.339450624235E-1)[&rate=5.934181369546574E-4]:4.516013184537E-2)[&rate=5.934181369546574E-4]:2.028248657596E-2,((((115[&rate=5.934181369546574E-4]:5.026644776982E-1,(13[&rate=5.934181369546574E-4]:2.671506403062E-1,19[&rate=5.934181369546574E-4]:3.055068046898E-1)[&rate=5.934181369546574E-4]:3.177056182139E-1)[&rate=5.934181369546574E-4]:2.44785973356E-1,(((107[&rate=5.934181369546574E-4]:3.3824948701E-1,114[&rate=5.934181369546574E-4]:2.779755144072E-1)[&rate=5.934181369546574E-4]:4.791050735422E-2,109[&rate=5.934181369546574E-4]:4.053380765559E-1)[&rate=5.934181369546574E-4]:2.878420049333E-1,108[&rate=5.934181369546574E-4]:6.712622732701E-1)[&rate=5.934181369546574E-4]:1.337224243595E-1)[&rate=5.934181369546574E-4]:9.234015122626E-2,(((106[&rate=5.934181369546574E-4]:6.823671440134E-2,104[&rate=5.934181369546574E-4]:6.823671440134E-2)[&rate=5.934181369546574E-4]:2.111276828374E-1,(139[&rate=5.934181369546574E-4]:3.252673804369E-1,111[&rate=5.934181369546574E-4]:1.499249146835E-1)[&rate=5.934181369546574E-4]:1.458778387196E-1)[&rate=5.934181369546574E-4]:4.224983909311E-1,((148[&rate=5.934181369546574E-4]:2.723629221635E-1,143[&rate=5.934181369546574E-4]:2.696231961361E-1)[&rate=5.934181369546574E-4]:2.360001244535E-1,116[&rate=5.934181369546574E-4]:4.700068822333E-1)[&rate=5.934181369546574E-4]:1.715819333338E-1)[&rate=5.934181369546574E-4]:1.982017867134E-1)[&rate=5.934181369546574E-4]:2.082551293114E-1,(((113[&rate=5.934181369546574E-4]:5.584070207601E-1,117[&rate=5.934181369546574E-4]:5.611467467877E-1)[&rate=5.934181369546574E-4]:1.616941283724E-2,(9[&rate=5.934181369546574E-4]:5.659861673077E-1,((112[&rate=5.934181369546574E-4]:3.625542894199E-1,(4[&rate=5.934181369546574E-4]:1.826550525684E-1,30[&rate=5.934181369546574E-4]:3.552577922944E-1)[&rate=5.934181369546574E-4]:1.223649902763E-1)[&rate=5.934181369546574E-4]:2.649928831481E-2,14[&rate=5.934181369546574E-4]:3.890535777347E-1)[&rate=5.934181369546574E-4]:1.85151767655E-1)[&rate=5.934181369546574E-4]:3.71088207604E-4)[&rate=5.934181369546574E-4]:9.375835863041E-2,(110[&rate=5.934181369546574E-4]:5.710714479531E-1,105[&rate=5.934181369546574E-4]:5.49153639734E-1)[&rate=5.934181369546574E-4]:9.178389221998E-2)[&rate=5.934181369546574E-4]:4.619027201859E-1)[&rate=5.934181369546574E-4]:4.736024683436E-2)[&rate=5.934181369546574E-4]:4.128553869524E-2)[&rate=5.934181369546574E-4]:9.186559395711E-2)[&rate=5.934181369546574E-4]:2.113110917642E-1,101[&rate=5.934181369546574E-4]:4.426079288702E-1)[&rate=5.934181369546574E-4]:9.373095095431E-1)[&rate=5.934181369546574E-4]:2.774179556928E-2)[&rate=5.934181369546574E-4]:6.752900307525E-2)[&rate=5.934181369546574E-4]:3.263820405683E-2,(98[&rate=5.934181369546574E-4]:6.286685875857E-1,((95[&rate=5.934181369546574E-4]:5.034808787471E-1,(94[&rate=5.934181369546574E-4]:3.666534564931E-1,100[&rate=5.934181369546574E-4]:3.666534564931E-1)[&rate=5.934181369546574E-4]:5.212796870196E-2)[&rate=5.934181369546574E-4]:1.253482934432E-1,(99[&rate=5.934181369546574E-4]:5.695888865581E-1,96[&rate=5.934181369546574E-4]:5.340697608752E-1)[&rate=5.934181369546574E-4]:7.016924738081E-2)[&rate=5.934181369546574E-4]:1.076837714409E-2)[&rate=5.934181369546574E-4]:3.440899508138E-2)[&rate=5.934181369546574E-4]:5.04410994459E-2)[&rate=5.934181369546574E-4]:3.758561671309E-1,38[&rate=5.934181369546574E-4]:8.926535377685E-1)[&rate=5.934181369546574E-4]:3.165257754061E-1)[&rate=5.934181369546574E-4]:1.768922097627E-1,((125[&rate=5.934181369546574E-4]:9.140170870762E-1,((((77[&rate=5.934181369546574E-4]:5.047085922234E-1,((((72[&rate=5.934181369546574E-4]:5.545698175468E-2,78[&rate=5.934181369546574E-4]:7.737478997399E-2)[&rate=5.934181369546574E-4]:7.067216368687E-2,82[&rate=5.934181369546574E-4]:1.562661317429E-1)[&rate=5.934181369546574E-4]:5.817569895385E-2,79[&rate=5.934181369546574E-4]:2.062226526147E-1)[&rate=5.934181369546574E-4]:1.200455581904E-1,((80[&rate=5.934181369546574E-4]:6.633353394089E-2,81[&rate=5.934181369546574E-4]:6.633353394089E-2)[&rate=5.934181369546574E-4]:2.444060115912E-1,(73[&rate=5.934181369546574E-4]:2.611856635516E-1,71[&rate=5.934181369546574E-4]:1.926925128668E-1)[&rate=5.934181369546574E-4]:9.886895047356E-2)[&rate=5.934181369546574E-4]:7.309487190698E-3)[&rate=5.934181369546574E-4]:1.428239430622E-1)[&rate=5.934181369546574E-4]:3.917032450899E-1,(75[&rate=5.934181369546574E-4]:6.401902587423E-1,((76[&rate=5.934181369546574E-4]:4.888318126742E-1,70[&rate=5.934181369546574E-4]:4.504756482907E-1)[&rate=5.934181369546574E-4]:6.211338123491E-2,74[&rate=5.934181369546574E-4]:5.509451939091E-1)[&rate=5.934181369546574E-4]:8.92450648332E-2)[&rate=5.934181369546574E-4]:2.617010306257E-1)[&rate=5.934181369546574E-4]:4.835079865196E-1,53[&rate=5.934181369546574E-4]:6.389362172755E-1)[&rate=5.934181369546574E-4]:5.539947430209E-2,(52[&rate=5.934181369546574E-4]:6.287335274754E-1,(((133[&rate=5.934181369546574E-4]:2.446351435232E-1,137[&rate=5.934181369546574E-4]:2.857310339342E-1)[&rate=5.934181369546574E-4]:3.989342626648E-2,134[&rate=5.934181369546574E-4]:2.543915834885E-1)[&rate=5.934181369546574E-4]:5.886535007715E-1,(((12[&rate=5.934181369546574E-4]:2.855286888937E-1,5[&rate=5.934181369546574E-4]:2.471725245103E-1)[&rate=5.934181369546574E-4]:1.103986644331E-1,29[&rate=5.934181369546574E-4]:5.027766683954E-1)[&rate=5.934181369546574E-4]:1.177176099572E-1,103[&rate=5.934181369546574E-4]:3.876175660238E-1)[&rate=5.934181369546574E-4]:1.375975463441E0)[&rate=5.934181369546574E-4]:5.29434232571E-1)[&rate=5.934181369546574E-4]:7.379888541361E-2)[&rate=5.934181369546574E-4]:4.300639091598E-1)[&rate=5.934181369546574E-4]:2.062691387908E-1,(68[&rate=5.934181369546574E-4]:4.584765959943E-1,((58[&rate=5.934181369546574E-4]:4.142980002311E-1,(59[&rate=5.934181369546574E-4]:3.909367627575E-1,((37[&rate=5.934181369546574E-4]:1.917941172004E-1,54[&rate=5.934181369546574E-4]:1.1529138496E-1)[&rate=5.934181369546574E-4]:1.695605598511E-1,(55[&rate=5.934181369546574E-4]:2.897899084484E-1,56[&rate=5.934181369546574E-4]:2.897899084484E-1)[&rate=5.934181369546574E-4]:2.511668117125E-2)[&rate=5.934181369546574E-4]:6.783345182624E-2)[&rate=5.934181369546574E-4]:4.235554413434E-3)[&rate=5.934181369546574E-4]:2.246010335575E-2,57[&rate=5.934181369546574E-4]:4.203646609638E-1)[&rate=5.934181369546574E-4]:9.002450333655E-2)[&rate=5.934181369546574E-4]:4.951429632059E-1)[&rate=5.934181369546574E-4]:3.778071549939E-1)[&rate=5.934181369546574E-4]:5.773877738298E-2)[&rate=5.934181369546574E-4]:8.559026070827E-2)[&rate=5.934181369546574E-4]:1.081888414491E-2,33[&rate=5.934181369546574E-4]:5.840194386356E-2);
tree STATE_17820000 [&joint=-20963.92865723324,lnP=-20963.92865723324] = [&R] ((33[&rate=5.88365806109084E-4]:1.449114056778E-1,(34[&rate=5.88365806109084E-4]:1.837434252622E-2,((((125[&rate=5.88365806109084E-4]:7.058161356253E-1,(((52[&rate=5.88365806109084E-4]:6.451636741951E-1,(((12[&rate=5.88365806109084E-4]:3.433675243319E-1,5[&rate=5.88365806109084E-4]:3.050113599484E-1)[&rate=5.88365806109084E-4]:3.440907884137E-2,29[&rate=5.88365806109084E-4]:4.846259182418E-1)[&rate=5.88365806109084E-4]:4.231728818351E-1,103[&rate=5.88365806109084E-4]:6.749220877481E-1)[&rate=5.88365806109084E-4]:1.634535321008E0)[&rate=5.88365806109084E-4]:6.011751216482E-2,(((((((79[&rate=5.88365806109084E-4]:2.730075276135E-1,(72[&rate=5.88365806109084E-4]:4.930299264388E-2,78[&rate=5.88365806109084E-4]:7.12208008632E-2)[&rate=5.88365806109084E-4]:2.017867267503E-1)[&rate=5.88365806109084E-4]:2.007380512427E-2,82[&rate=5.88365806109084E-4]:3.013005108198E-1)[&rate=5.88365806109084E-4]:6.899964154229E-2,71[&rate=5.88365806109084E-4]:3.34683714006E-1)[&rate=5.88365806109084E-4]:7.614440349047E-2,(73[&rate=5.88365806109084E-4]:3.853050546083E-1,77[&rate=5.88365806109084E-4]:3.798256025536E-1)[&rate=5.88365806109084E-4]:9.401621357306E-2)[&rate=5.88365806109084E-4]:4.000792807788E-2,(80[&rate=5.88365806109084E-4]:2.592679884274E-1,81[&rate=5.88365806109084E-4]:2.592679884274E-1)[&rate=5.88365806109084E-4]:2.107461393387E-1)[&rate=5.88365806109084E-4]:2.251376454557E-1,(75[&rate=5.88365806109084E-4]:6.303764063171E-1,(74[&rate=5.88365806109084E-4]:5.063639452029E-1,(76[&rate=5.88365806109084E-4]:4.541677267833E-1,70[&rate=5.88365806109084E-4]:4.158115623999E-1)[&rate=5.88365806109084E-4]:5.219621841952E-2)[&rate=5.88365806109084E-4]:1.240124611142E-1)[&rate=5.88365806109084E-4]:1.140904353978E-1)[&rate=5.88365806109084E-4]:6.623721546359E-1,53[&rate=5.88365806109084E-4]:6.603759377387E-1)[&rate=5.88365806109084E-4]:3.67085273099E-2)[&rate=5.88365806109084E-4]:3.560818345493E-2,(133[&rate=5.88365806109084E-4]:6.882593176339E-1,(137[&rate=5.88365806109084E-4]:2.596909117823E-1,134[&rate=5.88365806109084E-4]:1.884580350701E-1)[&rate=5.88365806109084E-4]:4.696642962626E-1)[&rate=5.88365806109084E-4]:8.265128278378E-1)[&rate=5.88365806109084E-4]:1.83506000783E-1)[&rate=5.88365806109084E-4]:6.215381261174E-1,(68[&rate=5.88365806109084E-4]:5.162475256668E-1,(((55[&rate=5.88365806109084E-4]:2.680236509452E-1,56[&rate=5.88365806109084E-4]:2.680236509452E-1)[&rate=5.88365806109084E-4]:2.656701455707E-2,(58[&rate=5.88365806109084E-4]:3.187610237025E-1,(37[&rate=5.88365806109084E-4]:3.230613028814E-1,(54[&rate=5.88365806109084E-4]:2.094308663855E-1,59[&rate=5.88365806109084E-4]:2.476822325057E-1)[&rate=5.88365806109084E-4]:3.712770425547E-2)[&rate=5.88365806109084E-4]:1.482540388121E-2)[&rate=5.88365806109084E-4]:3.152046171485E-3)[&rate=5.88365806109084E-4]:9.961268938164E-2,57[&rate=5.88365806109084E-4]:4.051323166327E-1)[&rate=5.88365806109084E-4]:1.630277773402E-1)[&rate=5.88365806109084E-4]:6.444400694092E-1)[&rate=5.88365806109084E-4]:8.797497165051E-2,((((45[&rate=5.88365806109084E-4]:6.602601357814E-1,((((43[&rate=5.88365806109084E-4]:4.770955340223E-1,46[&rate=5.88365806109084E-4]:4.770955340223E-1)[&rate=5.88365806109084E-4]:1.645809690751E-2,(48[&rate=5.88365806109084E-4]:4.328859963385E-1,(41[&rate=5.88365806109084E-4]:3.548927643259E-1,42[&rate=5.88365806109084E-4]:3.603572452002E-1)[&rate=5.88365806109084E-4]:3.427738501811E-2)[&rate=5.88365806109084E-4]:4.97386728428E-2)[&rate=5.88365806109084E-4]:1.272002652808E-1,((50[&rate=5.88365806109084E-4]:4.139976779434E-1,49[&rate=5.88365806109084E-4]:4.139976779434E-1)[&rate=5.88365806109084E-4]:1.339417970568E-1,(51[&rate=5.88365806109084E-4]:4.942785313611E-1,44[&rate=5.88365806109084E-4]:5.161364548583E-1)[&rate=5.88365806109084E-4]:5.912542451343E-2)[&rate=5.88365806109084E-4]:4.002753596467E-2)[&rate=5.88365806109084E-4]:9.792187271702E-3,47[&rate=5.88365806109084E-4]:6.305460834824E-1)[&rate=5.88365806109084E-4]:3.791077361041E-2)[&rate=5.88365806109084E-4]:2.812373070304E-1,((((131[&rate=5.88365806109084E-4]:3.411323231474E-1,((132[&rate=5.88365806109084E-4]:1.213791655933E-1,129[&rate=5.88365806109084E-4]:1.18639439566E-1)[&rate=5.88365806109084E-4]:9.258119617381E-2,130[&rate=5.88365806109084E-4]:2.112206357398E-1)[&rate=5.88365806109084E-4]:1.271719613803E-1)[&rate=5.88365806109084E-4]:3.163126195969E-1,(69[&rate=5.88365806109084E-4]:7.839512922504E-1,118[&rate=5.88365806109084E-4]:7.729923881408E-1)[&rate=5.88365806109084E-4]:1.869912994605E-2)[&rate=5.88365806109084E-4]:5.535559816338E-1,(128[&rate=5.88365806109084E-4]:9.595679465477E-1,127[&rate=5.88365806109084E-4]:1.997924110931E0)[&rate=5.88365806109084E-4]:2.459535257756E-1)[&rate=5.88365806109084E-4]:4.559124404057E-2,((((60[&rate=5.88365806109084E-4]:2.935654751159E-2,64[&rate=5.88365806109084E-4]:1.800414790183E-1)[&rate=5.88365806109084E-4]:5.84894314276E-2,62[&rate=5.88365806109084E-4]:2.796268008569E-1)[&rate=5.88365806109084E-4]:9.101880245806E-2,65[&rate=5.88365806109084E-4]:1.788647813972E-1)[&rate=5.88365806109084E-4]:1.874458339823E-1,(63[&rate=5.88365806109084E-4]:2.589544978913E-2,61[&rate=5.88365806109084E-4]:6.699134020018E-2)[&rate=5.88365806109084E-4]:4.911000970971E-1)[&rate=5.88365806109084E-4]:8.327473064639E-1)[&rate=5.88365806109084E-4]:4.637809387393E-1)[&rate=5.88365806109084E-4]:2.062964443402E-1,((35[&rate=5.88365806109084E-4]:3.614707421095E-2,121[&rate=5.88365806109084E-4]:2.162174471471E0)[&rate=5.88365806109084E-4]:3.266107277415E-1,36[&rate=5.88365806109084E-4]:4.093331444182E-1)[&rate=5.88365806109084E-4]:2.966517420323E-2)[&rate=5.88365806109084E-4]:2.370571083316E-1,(((((147[&rate=5.88365806109084E-4]:4.750319857404E-1,((16[&rate=5.88365806109084E-4]:2.430123825817E0,(97[&rate=5.88365806109084E-4]:2.429209153698E-1,((2[&rate=5.88365806109084E-4]:8.377547879659E-1,((31[&rate=5.88365806109084E-4]:7.630631194016E-1,(22[&rate=5.88365806109084E-4]:2.877352748441E-1,27[&rate=5.88365806109084E-4]:3.041736310085E-1)[&rate=5.88365806109084E-4]:4.205333240095E-1)[&rate=5.88365806109084E-4]:1.052667837624E-1,((7[&rate=5.88365806109084E-4]:8.47105222882E-2,8[&rate=5.88365806109084E-4]:8.47105222882E-2)[&rate=5.88365806109084E-4]:4.527254646074E-1,26[&rate=5.88365806109084E-4]:6.442853019641E-1)[&rate=5.88365806109084E-4]:1.802089847616E-1)[&rate=5.88365806109084E-4]:1.968221450759E-1)[&rate=5.88365806109084E-4]:1.413947976614E0,((((((6[&rate=5.88365806109084E-4]:6.211908575047E-1,(15[&rate=5.88365806109084E-4]:5.747353131168E-1,10[&rate=5.88365806109084E-4]:5.363791487334E-1)[&rate=5.88365806109084E-4]:1.012500649357E-1)[&rate=5.88365806109084E-4]:2.152420301766E-2,18[&rate=5.88365806109084E-4]:7.057287591525E-1)[&rate=5.88365806109084E-4]:1.209645454306E-1,3[&rate=5.88365806109084E-4]:7.116248114326E-1)[&rate=5.88365806109084E-4]:3.944863140138E-2,((88[&rate=5.88365806109084E-4]:4.059677112415E-3,89[&rate=5.88365806109084E-4]:1.775830724943E-2)[&rate=5.88365806109084E-4]:4.486240236123E-1,((((84[&rate=5.88365806109084E-4]:1.303216343674E-2,93[&rate=5.88365806109084E-4]:2.673079357375E-2)[&rate=5.88365806109084E-4]:1.495638185908E-2,86[&rate=5.88365806109084E-4]:2.798854529581E-2)[&rate=5.88365806109084E-4]:1.19063857028E-1,(87[&rate=5.88365806109084E-4]:1.356465005874E-1,((90[&rate=5.88365806109084E-4]:5.683455728728E-2,91[&rate=5.88365806109084E-4]:5.683455728728E-2)[&rate=5.88365806109084E-4]:5.468579432454E-2,92[&rate=5.88365806109084E-4]:1.115203516118E-1)[&rate=5.88365806109084E-4]:3.782477911255E-2)[&rate=5.88365806109084E-4]:1.140590173647E-2)[&rate=5.88365806109084E-4]:1.757204976191E-1,(83[&rate=5.88365806109084E-4]:1.294772837541E-1,85[&rate=5.88365806109084E-4]:1.294772837541E-1)[&rate=5.88365806109084E-4]:1.932956161888E-1)[&rate=5.88365806109084E-4]:1.299108007818E-1)[&rate=5.88365806109084E-4]:8.381157695064E-1)[&rate=5.88365806109084E-4]:5.152630820608E-1,(((((((13[&rate=5.88365806109084E-4]:3.69939303193E-1,19[&rate=5.88365806109084E-4]:4.082954675766E-1)[&rate=5.88365806109084E-4]:2.846998699577E-1,115[&rate=5.88365806109084E-4]:5.724473923288E-1)[&rate=5.88365806109084E-4]:7.406184233203E-2,((108[&rate=5.88365806109084E-4]:2.612459461761E-1,(114[&rate=5.88365806109084E-4]:1.316568843245E-1,109[&rate=5.88365806109084E-4]:2.11108939119E-1)[&rate=5.88365806109084E-4]:7.205481527623E-2)[&rate=5.88365806109084E-4]:1.051369324972E-1,107[&rate=5.88365806109084E-4]:3.691226047007E-1)[&rate=5.88365806109084E-4]:3.376606025629E-1)[&rate=5.88365806109084E-4]:2.43857659482E-1,((148[&rate=5.88365806109084E-4]:3.443346481761E-1,143[&rate=5.88365806109084E-4]:3.415949221487E-1)[&rate=5.88365806109084E-4]:4.657332944122E-1,(((106[&rate=5.88365806109084E-4]:3.118408292252E-3,111[&rate=5.88365806109084E-4]:1.955676445662E-2)[&rate=5.88365806109084E-4]:4.005969288165E-1,(139[&rate=5.88365806109084E-4]:4.513984699457E-1,104[&rate=5.88365806109084E-4]:2.59617648028E-1)[&rate=5.88365806109084E-4]:1.440976890808E-1)[&rate=5.88365806109084E-4]:3.698263235905E-1,116[&rate=5.88365806109084E-4]:7.132676880965E-1)[&rate=5.88365806109084E-4]:5.844409010803E-2)[&rate=5.88365806109084E-4]:1.186551159382E-1)[&rate=5.88365806109084E-4]:2.536176976037E-1,((113[&rate=5.88365806109084E-4]:7.11078100378E-1,(((14[&rate=5.88365806109084E-4]:3.440140397638E-1,(4[&rate=5.88365806109084E-4]:1.196984611416E-1,30[&rate=5.88365806109084E-4]:2.923012008676E-1)[&rate=5.88365806109084E-4]:1.66781332047E-1)[&rate=5.88365806109084E-4]:2.310199851969E-1,112[&rate=5.88365806109084E-4]:5.750340249607E-1)[&rate=5.88365806109084E-4]:4.832969183284E-2,9[&rate=5.88365806109084E-4]:6.151445387114E-1)[&rate=5.88365806109084E-4]:8.771438358453E-2)[&rate=5.88365806109084E-4]:2.979635967953E-2,(105[&rate=5.88365806109084E-4]:5.788744182591E-1,(110[&rate=5.88365806109084E-4]:1.628352365165E-1,117[&rate=5.88365806109084E-4]:1.710544145988E-1)[&rate=5.88365806109084E-4]:4.379569899618E-1)[&rate=5.88365806109084E-4]:1.346027815246E-1)[&rate=5.88365806109084E-4]:4.853019125108E-1)[&rate=5.88365806109084E-4]:6.705335440948E-2,(((145[&rate=5.88365806109084E-4]:1.887040555359E-1,141[&rate=5.88365806109084E-4]:1.859643295083E-1)[&rate=5.88365806109084E-4]:4.383516985335E-2,144[&rate=5.88365806109084E-4]:2.270597733343E-1)[&rate=5.88365806109084E-4]:2.070590581528E-1,142[&rate=5.88365806109084E-4]:4.39598283542E-1)[&rate=5.88365806109084E-4]:1.026234183162E0)[&rate=5.88365806109084E-4]:1.508632246199E-2,(102[&rate=5.88365806109084E-4]:8.878909379718E-2,(((1[&rate=5.88365806109084E-4]:1.457003614482E-1,(28[&rate=5.88365806109084E-4]:6.452832828515E-1,(17[&rate=5.88365806109084E-4]:4.841000722604E-1,21[&rate=5.88365806109084E-4]:5.142370585618E-1)[&rate=5.88365806109084E-4]:1.063886900433E-1)[&rate=5.88365806109084E-4]:2.867184484597E-1)[&rate=5.88365806109084E-4]:1.8090447712E-2,24[&rate=5.88365806109084E-4]:9.446127269685E-1)[&rate=5.88365806109084E-4]:2.914464720735E-1,((140[&rate=5.88365806109084E-4]:3.618021299085E-1,11[&rate=5.88365806109084E-4]:3.809802121002E-1)[&rate=5.88365806109084E-4]:3.972241926912E-1,((20[&rate=5.88365806109084E-4]:6.942681786551E-1,25[&rate=5.88365806109084E-4]:7.134462608469E-1)[&rate=5.88365806109084E-4]:1.162941354811E-1,23[&rate=5.88365806109084E-4]:8.187814922183E-1)[&rate=5.88365806109084E-4]:4.43544194223E-2)[&rate=5.88365806109084E-4]:3.619643832916E-1)[&rate=5.88365806109084E-4]:1.437373037162E-2)[&rate=5.88365806109084E-4]:1.455543529031E-1)[&rate=5.88365806109084E-4]:3.473280422184E-2)[&rate=5.88365806109084E-4]:4.314489841936E-1,101[&rate=5.88365806109084E-4]:6.950457830607E-1)[&rate=5.88365806109084E-4]:5.730953376839E-1)[&rate=5.88365806109084E-4]:1.898220498519E-2)[&rate=5.88365806109084E-4]:3.067173296352E-2)[&rate=5.88365806109084E-4]:2.885978677082E-2,39[&rate=5.88365806109084E-4]:3.734906864703E-1)[&rate=5.88365806109084E-4]:4.41642500897E-2)[&rate=5.88365806109084E-4]:1.639661033065E-2,40[&rate=5.88365806109084E-4]:4.340515468907E-1)[&rate=5.88365806109084E-4]:4.467725275234E-2,146[&rate=5.88365806109084E-4]:5.989473788779E-1)[&rate=5.88365806109084E-4]:2.942929991945E-2,((95[&rate=5.88365806109084E-4]:4.621662045223E-1,(94[&rate=5.88365806109084E-4]:1.172582744821E-1,100[&rate=5.88365806109084E-4]:1.172582744821E-1)[&rate=5.88365806109084E-4]:2.602084764881E-1)[&rate=5.88365806109084E-4]:1.530590576843E-1,((99[&rate=5.88365806109084E-4]:5.813291622588E-1,96[&rate=5.88365806109084E-4]:5.458100365759E-1)[&rate=5.88365806109084E-4]:2.586962528639E-2,98[&rate=5.88365806109084E-4]:5.853408640479E-1)[&rate=5.88365806109084E-4]:1.895543640989E-2)[&rate=5.88365806109084E-4]:3.227709965098E-2)[&rate=5.88365806109084E-4]:4.066371232762E-1,38[&rate=5.88365806109084E-4]:8.464892119096E-1)[&rate=5.88365806109084E-4]:3.853563190931E-1)[&rate=5.88365806109084E-4]:7.146184446691E-2)[&rate=5.88365806109084E-4]:1.393033040743E-1,((((120[&rate=5.88365806109084E-4]:1.686168525647E0,(119[&rate=5.88365806109084E-4]:1.686434919821E0,126[&rate=5.88365806109084E-4]:9.007323971775E-1)[&rate=5.88365806109084E-4]:9.562401678499E-2)[&rate=5.88365806109084E-4]:4.112650010207E-2,((138[&rate=5.88365806109084E-4]:3.511829674669E-1,136[&rate=5.88365806109084E-4]:2.196761181517E-1)[&rate=5.88365806109084E-4]:3.971947278231E-1,135[&rate=5.88365806109084E-4]:5.4837769529E-1)[&rate=5.88365806109084E-4]:9.26862535939E-1)[&rate=5.88365806109084E-4]:3.58103665522E-1,66[&rate=5.88365806109084E-4]:1.484123899016E-1)[&rate=5.88365806109084E-4]:3.863808916093E-1,(67[&rate=5.88365806109084E-4]:3.314520469075E-1,((123[&rate=5.88365806109084E-4]:2.259961132485E-1,124[&rate=5.88365806109084E-4]:2.232638728114E-1)[&rate=5.88365806109084E-4]:4.423951873602E-2,122[&rate=5.88365806109084E-4]:2.702356319845E-1)[&rate=5.88365806109084E-4]:5.624889652637E-1)[&rate=5.88365806109084E-4]:2.033412346034E-1)[&rate=5.88365806109084E-4]:3.054519515176E-1)[&rate=5.88365806109084E-4]:4.114280812777E-2)[&rate=5.88365806109084E-4]:1.429754193159E-1)[&rate=5.88365806109084E-4]:9.262050911575E-3,32[&rate=5.88365806109084E-4]:1.486940045346E-1);
tree STATE_17830000 [&joint=-20978.011769115023,lnP=-20978.011769115023] = [&R] (34[&rate=5.90482568266084E-4]:3.273858098943E-1,(33[&rate=5.90482568266084E-4]:6.907694622865E-2,(32[&rate=5.90482568266084E-4]:1.884802879436E-2,((((125[&rate=5.90482568266084E-4]:1.000374669309E0,((((((((73[&rate=5.90482568266084E-4]:2.732373183034E-1,71[&rate=5.90482568266084E-4]:2.047441676185E-1)[&rate=5.90482568266084E-4]:8.814007135329E-2,(82[&rate=5.90482568266084E-4]:2.622570172105E-1,(79[&rate=5.90482568266084E-4]:1.757687057908E-1,(72[&rate=5.90482568266084E-4]:8.819477558767E-2,78[&rate=5.90482568266084E-4]:1.10112583807E-1)[&rate=5.90482568266084E-4]:6.565612198384E-2)[&rate=5.90482568266084E-4]:7.826913333758E-2)[&rate=5.90482568266084E-4]:6.624366011743E-2)[&rate=5.90482568266084E-4]:1.242226671153E-2,77[&rate=5.90482568266084E-4]:3.683202043135E-1)[&rate=5.90482568266084E-4]:8.448861943241E-3,(80[&rate=5.90482568266084E-4]:1.709915396651E-1,81[&rate=5.90482568266084E-4]:1.709915396651E-1)[&rate=5.90482568266084E-4]:1.619419101532E-1)[&rate=5.90482568266084E-4]:4.63894495652E-1,(((74[&rate=5.90482568266084E-4]:3.336449985913E-1,76[&rate=5.90482568266084E-4]:3.336449985913E-1)[&rate=5.90482568266084E-4]:1.601373645585E-2,70[&rate=5.90482568266084E-4]:3.113025706637E-1)[&rate=5.90482568266084E-4]:3.125659089649E-1,75[&rate=5.90482568266084E-4]:6.622246440121E-1)[&rate=5.90482568266084E-4]:1.839183699513E-1)[&rate=5.90482568266084E-4]:6.900342332492E-1,53[&rate=5.90482568266084E-4]:7.897141886005E-1)[&rate=5.90482568266084E-4]:6.819156964399E-3,((((12[&rate=5.90482568266084E-4]:2.118838373555E-1,5[&rate=5.90482568266084E-4]:1.735276729721E-1)[&rate=5.90482568266084E-4]:2.558378445484E-1,29[&rate=5.90482568266084E-4]:5.745709969724E-1)[&rate=5.90482568266084E-4]:4.85508801318E-1,103[&rate=5.90482568266084E-4]:8.272030859617E-1)[&rate=5.90482568266084E-4]:1.443588854173E0,52[&rate=5.90482568266084E-4]:6.06498205574E-1)[&rate=5.90482568266084E-4]:1.982318613022E-1)[&rate=5.90482568266084E-4]:1.248175624832E-2,(133[&rate=5.90482568266084E-4]:3.415225792876E-1,(137[&rate=5.90482568266084E-4]:3.266324521468E-1,134[&rate=5.90482568266084E-4]:2.553995754346E-1)[&rate=5.90482568266084E-4]:5.59860175518E-2)[&rate=5.90482568266084E-4]:1.249572019494E0)[&rate=5.90482568266084E-4]:4.017420811571E-1)[&rate=5.90482568266084E-4]:1.313123244136E-1,(68[&rate=5.90482568266084E-4]:6.361515568947E-1,(((58[&rate=5.90482568266084E-4]:1.836190159075E-1,(37[&rate=5.90482568266084E-4]:1.929090294966E-1,59[&rate=5.90482568266084E-4]:1.546576633764E-1)[&rate=5.90482568266084E-4]:9.835669471026E-3)[&rate=5.90482568266084E-4]:1.967623717781E-1,(54[&rate=5.90482568266084E-4]:2.442153573763E-1,(55[&rate=5.90482568266084E-4]:2.458686565442E-1,56[&rate=5.90482568266084E-4]:2.458686565442E-1)[&rate=5.90482568266084E-4]:2.840134564069E-2)[&rate=5.90482568266084E-4]:7.8788981129E-2)[&rate=5.90482568266084E-4]:8.397068360613E-2,57[&rate=5.90482568266084E-4]:4.479586286687E-1)[&rate=5.90482568266084E-4]:2.401054965321E-1)[&rate=5.90482568266084E-4]:3.288687701612E-1)[&rate=5.90482568266084E-4]:3.061569769613E-1,(((126[&rate=5.90482568266084E-4]:6.87975938745E-1,(120[&rate=5.90482568266084E-4]:1.078946118993E0,(119[&rate=5.90482568266084E-4]:1.173428377876E0,((138[&rate=5.90482568266084E-4]:2.144930313887E-1,136[&rate=5.90482568266084E-4]:8.298618207354E-2)[&rate=5.90482568266084E-4]:3.518229313071E-1,135[&rate=5.90482568266084E-4]:3.663159626958E-1)[&rate=5.90482568266084E-4]:4.591672097005E-1)[&rate=5.90482568266084E-4]:1.408152076299E-3)[&rate=5.90482568266084E-4]:2.988419314368E-1)[&rate=5.90482568266084E-4]:9.600570706234E-1,66[&rate=5.90482568266084E-4]:4.008588196835E-1)[&rate=5.90482568266084E-4]:8.503488362515E-2,(67[&rate=5.90482568266084E-4]:3.379429397408E-1,((124[&rate=5.90482568266084E-4]:7.236535765927E-3,123[&rate=5.90482568266084E-4]:9.968776203054E-3)[&rate=5.90482568266084E-4]:3.867808599609E-1,122[&rate=5.90482568266084E-4]:3.96749636164E-1)[&rate=5.90482568266084E-4]:4.424658539175E-1)[&rate=5.90482568266084E-4]:1.479507635678E-1)[&rate=5.90482568266084E-4]:2.375629629364E-1)[&rate=5.90482568266084E-4]:8.075934142618E-2,(((35[&rate=5.90482568266084E-4]:9.286108530406E-2,36[&rate=5.90482568266084E-4]:1.394364277698E-1)[&rate=5.90482568266084E-4]:2.160732596296E-1,((((45[&rate=5.90482568266084E-4]:5.787016795506E-1,(((51[&rate=5.90482568266084E-4]:2.264419316723E-1,(47[&rate=5.90482568266084E-4]:1.437574679116E-2,44[&rate=5.90482568266084E-4]:8.91126591691E-3)[&rate=5.90482568266084E-4]:2.393885892526E-1)[&rate=5.90482568266084E-4]:2.391062591956E-1,(50[&rate=5.90482568266084E-4]:4.060788850531E-1,49[&rate=5.90482568266084E-4]:4.060788850531E-1)[&rate=5.90482568266084E-4]:5.400482494058E-2)[&rate=5.90482568266084E-4]:2.079586722831E-2,(((42[&rate=5.90482568266084E-4]:2.380848866507E-1,41[&rate=5.90482568266084E-4]:2.326204057765E-1)[&rate=5.90482568266084E-4]:3.239828607152E-3,48[&rate=5.90482568266084E-4]:2.795760813781E-1)[&rate=5.90482568266084E-4]:1.692926498223E-1,(43[&rate=5.90482568266084E-4]:4.386390948506E-1,46[&rate=5.90482568266084E-4]:4.386390948506E-1)[&rate=5.90482568266084E-4]:2.115859809829E-2)[&rate=5.90482568266084E-4]:5.386876951889E-2)[&rate=5.90482568266084E-4]:7.323193839426E-2)[&rate=5.90482568266084E-4]:1.425624474676E-1,(128[&rate=5.90482568266084E-4]:1.178879626014E0,(((64[&rate=5.90482568266084E-4]:2.65623285911E-1,(62[&rate=5.90482568266084E-4]:2.463320461955E-1,60[&rate=5.90482568266084E-4]:5.455122427775E-2)[&rate=5.90482568266084E-4]:6.03871301266E-2)[&rate=5.90482568266084E-4]:1.299508749806E-1,65[&rate=5.90482568266084E-4]:2.44889229385E-1)[&rate=5.90482568266084E-4]:1.458126144995E-1,(63[&rate=5.90482568266084E-4]:1.800001813308E-1,61[&rate=5.90482568266084E-4]:2.210960717418E-1)[&rate=5.90482568266084E-4]:3.613865940604E-1)[&rate=5.90482568266084E-4]:7.36122987609E-1)[&rate=5.90482568266084E-4]:3.157807132955E-1)[&rate=5.90482568266084E-4]:1.119311534745E-1,(118[&rate=5.90482568266084E-4]:6.51816932212E-1,((((131[&rate=5.90482568266084E-4]:6.563132115159E-2,130[&rate=5.90482568266084E-4]:6.289159512423E-2)[&rate=5.90482568266084E-4]:3.256480545638E-2,132[&rate=5.90482568266084E-4]:9.819612660797E-2)[&rate=5.90482568266084E-4]:4.491862464062E-3,129[&rate=5.90482568266084E-4]:9.994826304467E-2)[&rate=5.90482568266084E-4]:3.52949668304E-1,69[&rate=5.90482568266084E-4]:6.008431368282E-1)[&rate=5.90482568266084E-4]:6.193269949344E-2)[&rate=5.90482568266084E-4]:1.094500587969E0)[&rate=5.90482568266084E-4]:1.394930185305E-1,(121[&rate=5.90482568266084E-4]:1.598275396429E0,127[&rate=5.90482568266084E-4]:2.03937128684E0)[&rate=5.90482568266084E-4]:7.450693888582E-1)[&rate=5.90482568266084E-4]:9.161695690677E-2)[&rate=5.90482568266084E-4]:1.506371817533E-1,((((95[&rate=5.90482568266084E-4]:5.075178134526E-1,(94[&rate=5.90482568266084E-4]:2.475666662249E-1,100[&rate=5.90482568266084E-4]:2.475666662249E-1)[&rate=5.90482568266084E-4]:1.752516936757E-1)[&rate=5.90482568266084E-4]:1.415649014876E-1,(98[&rate=5.90482568266084E-4]:5.593831365701E-1,(99[&rate=5.90482568266084E-4]:5.274488839836E-1,96[&rate=5.90482568266084E-4]:4.919297583007E-1)[&rate=5.90482568266084E-4]:5.379217608372E-2)[&rate=5.90482568266084E-4]:7.877061662142E-2)[&rate=5.90482568266084E-4]:7.885438430112E-2,(((40[&rate=5.90482568266084E-4]:3.588942854686E-1,16[&rate=5.90482568266084E-4]:2.444387211586E0)[&rate=5.90482568266084E-4]:1.122463804434E-1,((97[&rate=5.90482568266084E-4]:3.648307095661E-1,((147[&rate=5.90482568266084E-4]:4.663265777655E-1,39[&rate=5.90482568266084E-4]:4.089495285851E-1)[&rate=5.90482568266084E-4]:1.656185068E-2,(2[&rate=5.90482568266084E-4]:7.152042969029E-1,(((7[&rate=5.90482568266084E-4]:1.743083484077E-1,8[&rate=5.90482568266084E-4]:1.743083484077E-1)[&rate=5.90482568266084E-4]:2.400618817593E-1,26[&rate=5.90482568266084E-4]:5.212195452356E-1)[&rate=5.90482568266084E-4]:1.740997471571E-1,((22[&rate=5.90482568266084E-4]:3.802937281358E-1,27[&rate=5.90482568266084E-4]:3.967320843002E-1)[&rate=5.90482568266084E-4]:2.503951637931E-1,31[&rate=5.90482568266084E-4]:6.854834124769E-1)[&rate=5.90482568266084E-4]:5.367149635417E-2)[&rate=5.90482568266084E-4]:2.034466483458E-1)[&rate=5.90482568266084E-4]:1.667032885192E0)[&rate=5.90482568266084E-4]:1.035758166712E-2)[&rate=5.90482568266084E-4]:3.236649363936E-2,(((((15[&rate=5.90482568266084E-4]:5.196211203616E-1,10[&rate=5.90482568266084E-4]:4.812649559781E-1)[&rate=5.90482568266084E-4]:2.955642712809E-1,(6[&rate=5.90482568266084E-4]:3.485111794051E-1,18[&rate=5.90482568266084E-4]:4.115248780352E-1)[&rate=5.90482568266084E-4]:4.118796916896E-1)[&rate=5.90482568266084E-4]:5.670283444647E-1,(((88[&rate=5.90482568266084E-4]:2.209329912763E-1,89[&rate=5.90482568266084E-4]:2.346316214133E-1)[&rate=5.90482568266084E-4]:1.959658688085E-1,((83[&rate=5.90482568266084E-4]:1.76866808574E-1,(((85[&rate=5.90482568266084E-4]:2.06652326689E-2,93[&rate=5.90482568266084E-4]:3.436386280592E-2)[&rate=5.90482568266084E-4]:5.428677561317E-2,86[&rate=5.90482568266084E-4]:7.495200828207E-2)[&rate=5.90482568266084E-4]:3.883317873692E-2,84[&rate=5.90482568266084E-4]:1.13785187019E-1)[&rate=5.90482568266084E-4]:6.308162155506E-2)[&rate=5.90482568266084E-4]:7.003592693226E-2,(87[&rate=5.90482568266084E-4]:1.78995053935E-1,((90[&rate=5.90482568266084E-4]:1.511223956667E-1,91[&rate=5.90482568266084E-4]:1.511223956667E-1)[&rate=5.90482568266084E-4]:1.82072000953E-2,92[&rate=5.90482568266084E-4]:1.69329595762E-1)[&rate=5.90482568266084E-4]:2.336408831006E-2)[&rate=5.90482568266084E-4]:6.79076815713E-2)[&rate=5.90482568266084E-4]:1.699961245784E-1)[&rate=5.90482568266084E-4]:1.234980462411E0,3[&rate=5.90482568266084E-4]:1.112153295099E0)[&rate=5.90482568266084E-4]:1.6321112594E-1)[&rate=5.90482568266084E-4]:3.760505981243E-1,(((((140[&rate=5.90482568266084E-4]:5.204904380403E-1,11[&rate=5.90482568266084E-4]:5.39668520232E-1)[&rate=5.90482568266084E-4]:2.555444705898E-1,((20[&rate=5.90482568266084E-4]:5.080875525083E-1,25[&rate=5.90482568266084E-4]:5.272656347001E-1)[&rate=5.90482568266084E-4]:1.762650733638E-1,23[&rate=5.90482568266084E-4]:6.925718039542E-1)[&rate=5.90482568266084E-4]:1.875726937169E-1)[&rate=5.90482568266084E-4]:2.865667380015E-1,102[&rate=5.90482568266084E-4]:1.602630416584E-2)[&rate=5.90482568266084E-4]:2.446712144592E-1,((((17[&rate=5.90482568266084E-4]:4.371059296749E-1,21[&rate=5.90482568266084E-4]:4.672429159763E-1)[&rate=5.90482568266084E-4]:2.300128644141E-1,28[&rate=5.90482568266084E-4]:7.219133146369E-1)[&rate=5.90482568266084E-4]:2.232759952469E-1,1[&rate=5.90482568266084E-4]:1.588879400209E-1)[&rate=5.90482568266084E-4]:1.709638137995E-1,24[&rate=5.90482568266084E-4]:1.110673671629E0)[&rate=5.90482568266084E-4]:3.116676826128E-1)[&rate=5.90482568266084E-4]:2.638028983317E-2,((((((13[&rate=5.90482568266084E-4]:2.379433008359E-1,19[&rate=5.90482568266084E-4]:2.762994652196E-1)[&rate=5.90482568266084E-4]:1.390392297251E-1,115[&rate=5.90482568266084E-4]:2.947907497392E-1)[&rate=5.90482568266084E-4]:2.762887266851E-1,((109[&rate=5.90482568266084E-4]:2.004044040337E-1,114[&rate=5.90482568266084E-4]:1.209523492392E-1)[&rate=5.90482568266084E-4]:2.165596868151E-1,(107[&rate=5.90482568266084E-4]:2.017888600683E-1,108[&rate=5.90482568266084E-4]:1.990491340409E-1)[&rate=5.90482568266084E-4]:1.959971485888E-1)[&rate=5.90482568266084E-4]:2.3356744037E-1)[&rate=5.90482568266084E-4]:1.65318413637E-1,((((106[&rate=5.90482568266084E-4]:1.866937203184E-1,111[&rate=5.90482568266084E-4]:2.031320764827E-1)[&rate=5.90482568266084E-4]:2.495405787556E-1,(104[&rate=5.90482568266084E-4]:2.117980085339E-1,139[&rate=5.90482568266084E-4]:4.035788304516E-1)[&rate=5.90482568266084E-4]:2.244362905401E-1)[&rate=5.90482568266084E-4]:7.37050699249E-2,(148[&rate=5.90482568266084E-4]:1.851971213559E-1,143[&rate=5.90482568266084E-4]:1.824573953285E-1)[&rate=5.90482568266084E-4]:3.028244394239E-1)[&rate=5.90482568266084E-4]:7.305275813247E-2,116[&rate=5.90482568266084E-4]:5.227181545286E-1)[&rate=5.90482568266084E-4]:2.136797355328E-1)[&rate=5.90482568266084E-4]:4.177926722672E-1,((110[&rate=5.90482568266084E-4]:4.541238724288E-1,(113[&rate=5.90482568266084E-4]:3.303976670827E-1,(117[&rate=5.90482568266084E-4]:2.237395081005E-1,105[&rate=5.90482568266084E-4]:1.936025217991E-1)[&rate=5.90482568266084E-4]:1.093978850098E-1)[&rate=5.90482568266084E-4]:1.292056574007E-1)[&rate=5.90482568266084E-4]:1.4611219088E-1,((112[&rate=5.90482568266084E-4]:2.821218466097E-1,((4[&rate=5.90482568266084E-4]:1.097980768862E-1,30[&rate=5.90482568266084E-4]:2.824008166122E-1)[&rate=5.90482568266084E-4]:5.976729677941E-2,14[&rate=5.90482568266084E-4]:2.270996202408E-1)[&rate=5.90482568266084E-4]:5.502222636896E-2)[&rate=5.90482568266084E-4]:1.615077028623E-1,9[&rate=5.90482568266084E-4]:4.3541037139E-1)[&rate=5.90482568266084E-4]:1.620859658914E-1)[&rate=5.90482568266084E-4]:6.30666827787E-1)[&rate=5.90482568266084E-4]:9.893415439099E-2,(((141[&rate=5.90482568266084E-4]:4.248639145977E-2,145[&rate=5.90482568266084E-4]:4.522611748735E-2)[&rate=5.90482568266084E-4]:1.559708841877E-1,144[&rate=5.90482568266084E-4]:1.957175496201E-1)[&rate=5.90482568266084E-4]:1.396876043911E-1,142[&rate=5.90482568266084E-4]:3.408846060662E-1)[&rate=5.90482568266084E-4]:1.167034631201E0)[&rate=5.90482568266084E-4]:2.573391365638E-2)[&rate=5.90482568266084E-4]:3.670769367324E-1)[&rate=5.90482568266084E-4]:5.576036579874E-1,101[&rate=5.90482568266084E-4]:1.206278951123E0)[&rate=5.90482568266084E-4]:2.351206624423E-1)[&rate=5.90482568266084E-4]:2.905211340412E-3)[&rate=5.90482568266084E-4]:3.338558140764E-2,146[&rate=5.90482568266084E-4]:6.247448265546E-1)[&rate=5.90482568266084E-4]:8.406658962665E-2)[&rate=5.90482568266084E-4]:1.726958023624E-1,38[&rate=5.90482568266084E-4]:6.929826283797E-1)[&rate=5.90482568266084E-4]:3.689543448227E-1)[&rate=5.90482568266084E-4]:3.446444809843E-1)[&rate=5.90482568266084E-4]:9.956352797238E-2)[&rate=5.90482568266084E-4]:4.474946537957E-2)[&rate=5.90482568266084E-4]:2.418705075013E-1);
tree STATE_17840000 [&joint=-20959.32528107641,lnP=-20959.32528107641] = [&R] ((((125[&rate=5.71663886284041E-4]:9.371967694905E-1,((((((73[&rate=5.71663886284041E-4]:2.593266171084E-1,71[&rate=5.71663886284041E-4]:1.908334664235E-1)[&rate=5.71663886284041E-4]:3.34229943036E-2,(82[&rate=5.71663886284041E-4]:2.240518289481E-1,((72[&rate=5.71663886284041E-4]:5.217787090374E-2,78[&rate=5.71663886284041E-4]:7.409567912306E-2)[&rate=5.71663886284041E-4]:1.315700169876E-1,79[&rate=5.71663886284041E-4]:2.056656961107E-1)[&rate=5.71663886284041E-4]:1.016695475529E-2)[&rate=5.71663886284041E-4]:3.582107013517E-2)[&rate=5.71663886284041E-4]:9.066271458238E-2,(80[&rate=5.71663886284041E-4]:2.002370451128E-2,81[&rate=5.71663886284041E-4]:2.002370451128E-2)[&rate=5.71663886284041E-4]:3.1407355299E-1)[&rate=5.71663886284041E-4]:8.741779572896E-2,77[&rate=5.71663886284041E-4]:4.653506696686E-1)[&rate=5.71663886284041E-4]:1.697679240701E-1,((76[&rate=5.71663886284041E-4]:3.745646043202E-1,(70[&rate=5.71663886284041E-4]:3.136298290416E-1,74[&rate=5.71663886284041E-4]:3.519859934251E-1)[&rate=5.71663886284041E-4]:2.257861089511E-2)[&rate=5.71663886284041E-4]:9.133177092134E-2,75[&rate=5.71663886284041E-4]:4.658963752415E-1)[&rate=5.71663886284041E-4]:1.747016705519E-1)[&rate=5.71663886284041E-4]:8.582834803776E-1,(((((12[&rate=5.71663886284041E-4]:1.121842366162E-1,5[&rate=5.71663886284041E-4]:7.382807223276E-2)[&rate=5.71663886284041E-4]:3.11405165606E-1,29[&rate=5.71663886284041E-4]:5.304387172907E-1)[&rate=5.71663886284041E-4]:3.337854977683E-1,103[&rate=5.71663886284041E-4]:6.313475027302E-1)[&rate=5.71663886284041E-4]:1.4666729299E0,(52[&rate=5.71663886284041E-4]:4.10867740866E-1,(133[&rate=5.71663886284041E-4]:4.171635929533E-1,(137[&rate=5.71663886284041E-4]:3.137647885939E-1,134[&rate=5.71663886284041E-4]:2.425319118817E-1)[&rate=5.71663886284041E-4]:1.444946947705E-1)[&rate=5.71663886284041E-4]:7.675869235695E-1)[&rate=5.71663886284041E-4]:2.285895720363E-2)[&rate=5.71663886284041E-4]:2.757419968687E-1,53[&rate=5.71663886284041E-4]:7.01271973627E-1)[&rate=5.71663886284041E-4]:5.114649393199E-2)[&rate=5.71663886284041E-4]:3.951608155928E-1)[&rate=5.71663886284041E-4]:3.497557505611E-1,(68[&rate=5.71663886284041E-4]:4.439243328964E-1,((37[&rate=5.71663886284041E-4]:2.457342330178E-1,(((54[&rate=5.71663886284041E-4]:7.931047623112E-2,58[&rate=5.71663886284041E-4]:1.366875254114E-1)[&rate=5.71663886284041E-4]:3.521255872554E-3,57[&rate=5.71663886284041E-4]:1.23815338661E-1)[&rate=5.71663886284041E-4]:4.930282263659E-2,(55[&rate=5.71663886284041E-4]:1.380070677978E-1,56[&rate=5.71663886284041E-4]:1.380070677978E-1)[&rate=5.71663886284041E-4]:2.418213175106E-2)[&rate=5.71663886284041E-4]:3.709694603714E-2)[&rate=5.71663886284041E-4]:1.163372006665E-1,59[&rate=5.71663886284041E-4]:3.238200675642E-1)[&rate=5.71663886284041E-4]:1.692845932012E-1)[&rate=5.71663886284041E-4]:6.763615204885E-1)[&rate=5.71663886284041E-4]:3.192008705523E-1,((67[&rate=5.71663886284041E-4]:3.708911305378E-1,((124[&rate=5.71663886284041E-4]:4.439473633022E-2,123[&rate=5.71663886284041E-4]:4.712697676735E-2)[&rate=5.71663886284041E-4]:1.947220201462E-1,122[&rate=5.71663886284041E-4]:2.418489969136E-1)[&rate=5.71663886284041E-4]:6.303146839649E-1)[&rate=5.71663886284041E-4]:2.785542339069E-1,((((120[&rate=5.71663886284041E-4]:5.203557489656E-1,((138[&rate=5.71663886284041E-4]:1.644626269679E-1,136[&rate=5.71663886284041E-4]:3.295577765265E-2)[&rate=5.71663886284041E-4]:2.408969313105E-1,135[&rate=5.71663886284041E-4]:2.053595582783E-1)[&rate=5.71663886284041E-4]:6.294139616681E-2)[&rate=5.71663886284041E-4]:9.415628921999E-1,119[&rate=5.71663886284041E-4]:1.557809052124E0)[&rate=5.71663886284041E-4]:1.522951812907E-1,126[&rate=5.71663886284041E-4]:9.244017107714E-1)[&rate=5.71663886284041E-4]:8.465882612537E-1,66[&rate=5.71663886284041E-4]:5.238157823401E-1)[&rate=5.71663886284041E-4]:1.256295821047E-1)[&rate=5.71663886284041E-4]:2.423207217202E-1)[&rate=5.71663886284041E-4]:2.027150997274E-1,((34[&rate=5.71663886284041E-4]:1.111380873487E-1,(((((127[&rate=5.71663886284041E-4]:2.403591044556E0,121[&rate=5.71663886284041E-4]:1.962495154145E0)[&rate=5.71663886284041E-4]:2.128207917235E-1,35[&rate=5.71663886284041E-4]:4.92885486079E-2)[&rate=5.71663886284041E-4]:1.652543313846E-1,36[&rate=5.71663886284041E-4]:2.611182224582E-1)[&rate=5.71663886284041E-4]:1.527569798559E-1,((128[&rate=5.71663886284041E-4]:1.517134877065E0,(((62[&rate=5.71663886284041E-4]:3.473911941056E-1,(60[&rate=5.71663886284041E-4]:8.615137723571E-2,(64[&rate=5.71663886284041E-4]:2.278433049716E-1,65[&rate=5.71663886284041E-4]:7.715837346493E-2)[&rate=5.71663886284041E-4]:8.993003770773E-3)[&rate=5.71663886284041E-4]:6.945899495214E-2)[&rate=5.71663886284041E-4]:2.027231434597E-1,(63[&rate=5.71663886284041E-4]:3.107616703559E-2,61[&rate=5.71663886284041E-4]:7.217205744664E-2)[&rate=5.71663886284041E-4]:4.779422801187E-1)[&rate=5.71663886284041E-4]:6.250613601496E-1,((131[&rate=5.71663886284041E-4]:2.482334672102E-1,((129[&rate=5.71663886284041E-4]:2.01329141293E-1,130[&rate=5.71663886284041E-4]:2.01329141293E-1)[&rate=5.71663886284041E-4]:2.660925408277E-3,132[&rate=5.71663886284041E-4]:2.067297927286E-1)[&rate=5.71663886284041E-4]:4.150367448161E-2)[&rate=5.71663886284041E-4]:3.287054003963E-1,(69[&rate=5.71663886284041E-4]:5.717767304869E-1,118[&rate=5.71663886284041E-4]:5.608178263773E-1)[&rate=5.71663886284041E-4]:1.503676165718E-1)[&rate=5.71663886284041E-4]:4.639902547658E-1)[&rate=5.71663886284041E-4]:4.81685206747E-1)[&rate=5.71663886284041E-4]:1.760229710714E-1,(45[&rate=5.71663886284041E-4]:6.214328118513E-1,(((46[&rate=5.71663886284041E-4]:5.027426739561E-1,(((41[&rate=5.71663886284041E-4]:1.978048313037E-1,48[&rate=5.71663886284041E-4]:2.415206782982E-1)[&rate=5.71663886284041E-4]:1.514591409916E-2,42[&rate=5.71663886284041E-4]:2.184152262771E-1)[&rate=5.71663886284041E-4]:2.188636357448E-1,43[&rate=5.71663886284041E-4]:4.864591898907E-1)[&rate=5.71663886284041E-4]:1.628348406544E-2)[&rate=5.71663886284041E-4]:5.964061035938E-2,(51[&rate=5.71663886284041E-4]:4.595161405345E-1,(44[&rate=5.71663886284041E-4]:3.096368232121E-1,47[&rate=5.71663886284041E-4]:3.151013040864E-1)[&rate=5.71663886284041E-4]:1.717372408197E-1)[&rate=5.71663886284041E-4]:7.554473940943E-2)[&rate=5.71663886284041E-4]:1.246903869016E-2,(50[&rate=5.71663886284041E-4]:4.168309716692E-1,49[&rate=5.71663886284041E-4]:4.168309716692E-1)[&rate=5.71663886284041E-4]:1.252344660906E-1)[&rate=5.71663886284041E-4]:5.4777210157E-2)[&rate=5.71663886284041E-4]:2.983288239934E-1)[&rate=5.71663886284041E-4]:2.029091350001E-1)[&rate=5.71663886284041E-4]:2.099128260916E-1,((((((((((140[&rate=5.71663886284041E-4]:7.207946094975E-1,11[&rate=5.71663886284041E-4]:7.399726916892E-1)[&rate=5.71663886284041E-4]:1.076340255554E-1,((20[&rate=5.71663886284041E-4]:3.611717344388E-1,25[&rate=5.71663886284041E-4]:3.803498166305E-1)[&rate=5.71663886284041E-4]:2.42303128121E-1,23[&rate=5.71663886284041E-4]:6.116940406418E-1)[&rate=5.71663886284041E-4]:3.20844183452E-1)[&rate=5.71663886284041E-4]:3.64781253547E-1,(102[&rate=5.71663886284041E-4]:2.288790327212E-2,((((21[&rate=5.71663886284041E-4]:5.51617643732E-1,17[&rate=5.71663886284041E-4]:5.214806574306E-1)[&rate=5.71663886284041E-4]:1.280008376366E-1,28[&rate=5.71663886284041E-4]:7.04276015615E-1)[&rate=5.71663886284041E-4]:1.503412437045E-1,1[&rate=5.71663886284041E-4]:6.831588945656E-2)[&rate=5.71663886284041E-4]:7.682019971214E-2,24[&rate=5.71663886284041E-4]:9.259580069769E-1)[&rate=5.71663886284041E-4]:2.585737319116E-1)[&rate=5.71663886284041E-4]:1.23746642862E-1)[&rate=5.71663886284041E-4]:2.037641053941E-1,((((((109[&rate=5.71663886284041E-4]:4.079111502975E-1,114[&rate=5.71663886284041E-4]:3.28459095503E-1)[&rate=5.71663886284041E-4]:1.108865268746E-1,(107[&rate=5.71663886284041E-4]:3.087997251405E-1,108[&rate=5.71663886284041E-4]:3.060599991131E-1)[&rate=5.71663886284041E-4]:1.908198698399E-1)[&rate=5.71663886284041E-4]:1.862013702908E-1,((13[&rate=5.71663886284041E-4]:4.542684187877E-1,19[&rate=5.71663886284041E-4]:4.926245831713E-1)[&rate=5.71663886284041E-4]:1.108054828366E-1,115[&rate=5.71663886284041E-4]:4.828821208024E-1)[&rate=5.71663886284041E-4]:1.426648718659E-1)[&rate=5.71663886284041E-4]:1.355466779695E-1,((148[&rate=5.71663886284041E-4]:2.980857974389E-1,143[&rate=5.71663886284041E-4]:2.953460714115E-1)[&rate=5.71663886284041E-4]:3.899874277506E-1,((106[&rate=5.71663886284041E-4]:1.897333938926E-1,((139[&rate=5.71663886284041E-4]:2.021889839845E-1,111[&rate=5.71663886284041E-4]:2.68465182311E-2)[&rate=5.71663886284041E-4]:1.701384799611E-1,104[&rate=5.71663886284041E-4]:1.805466420278E-1)[&rate=5.71663886284041E-4]:9.186751864707E-3)[&rate=5.71663886284041E-4]:5.119366439239E-1,116[&rate=5.71663886284041E-4]:6.413960652137E-1)[&rate=5.71663886284041E-4]:8.320995592095E-3)[&rate=5.71663886284041E-4]:1.11376609832E-1)[&rate=5.71663886284041E-4]:1.844621315246E-1,((105[&rate=5.71663886284041E-4]:6.883592979383E-1,(117[&rate=5.71663886284041E-4]:2.74177600197E-1,110[&rate=5.71663886284041E-4]:2.659584221147E-1)[&rate=5.71663886284041E-4]:4.443186840426E-1)[&rate=5.71663886284041E-4]:1.313549138356E-1,(((((4[&rate=5.71663886284041E-4]:1.997085232658E-1,30[&rate=5.71663886284041E-4]:3.723112629918E-1)[&rate=5.71663886284041E-4]:1.319882244766E-1,14[&rate=5.71663886284041E-4]:3.892309943176E-1)[&rate=5.71663886284041E-4]:3.247760665638E-1,112[&rate=5.71663886284041E-4]:7.140070608814E-1)[&rate=5.71663886284041E-4]:2.082515047323E-2,113[&rate=5.71663886284041E-4]:7.348322113546E-1)[&rate=5.71663886284041E-4]:5.428225552884E-2,9[&rate=5.71663886284041E-4]:7.808952888014E-1)[&rate=5.71663886284041E-4]:5.799700516429E-2)[&rate=5.71663886284041E-4]:1.806361109365E-1)[&rate=5.71663886284041E-4]:2.727304144264E-1,(((141[&rate=5.71663886284041E-4]:1.119091960915E-1,145[&rate=5.71663886284041E-4]:1.146489221191E-1)[&rate=5.71663886284041E-4]:1.109907719615E-1,144[&rate=5.71663886284041E-4]:2.201602420257E-1)[&rate=5.71663886284041E-4]:1.725632623899E-1,142[&rate=5.71663886284041E-4]:3.982029564706E-1)[&rate=5.71663886284041E-4]:1.074877780666E0)[&rate=5.71663886284041E-4]:1.238932568571E-1)[&rate=5.71663886284041E-4]:7.077724529564E-2,(((88[&rate=5.71663886284041E-4]:2.390606658915E-1,89[&rate=5.71663886284041E-4]:2.527592960285E-1)[&rate=5.71663886284041E-4]:7.756754038008E-2,(((90[&rate=5.71663886284041E-4]:1.021766606944E-1,91[&rate=5.71663886284041E-4]:1.021766606944E-1)[&rate=5.71663886284041E-4]:1.603404533068E-2,92[&rate=5.71663886284041E-4]:1.182107060251E-1)[&rate=5.71663886284041E-4]:1.525930619766E-1,(87[&rate=5.71663886284041E-4]:2.343447618731E-1,((85[&rate=5.71663886284041E-4]:1.125995924267E-1,(93[&rate=5.71663886284041E-4]:1.082813211728E-1,84[&rate=5.71663886284041E-4]:9.458269103574E-2)[&rate=5.71663886284041E-4]:1.801690139098E-2)[&rate=5.71663886284041E-4]:6.47028607808E-2,(83[&rate=5.71663886284041E-4]:1.348854901554E-1,86[&rate=5.71663886284041E-4]:1.348854901554E-1)[&rate=5.71663886284041E-4]:4.241696305214E-2)[&rate=5.71663886284041E-4]:5.704230866556E-2)[&rate=5.71663886284041E-4]:2.276037599164E-2)[&rate=5.71663886284041E-4]:5.952306840685E-2)[&rate=5.71663886284041E-4]:9.011332441226E-1,(((15[&rate=5.71663886284041E-4]:3.135724540596E-1,10[&rate=5.71663886284041E-4]:2.752162896762E-1)[&rate=5.71663886284041E-4]:1.904432189529E-1,6[&rate=5.71663886284041E-4]:4.492211524647E-1)[&rate=5.71663886284041E-4]:1.424435073565E-1,(18[&rate=5.71663886284041E-4]:3.587299187528E-1,3[&rate=5.71663886284041E-4]:2.436614256022E-1)[&rate=5.71663886284041E-4]:2.959484396985E-1)[&rate=5.71663886284041E-4]:1.384255576963E-1)[&rate=5.71663886284041E-4]:7.404007477995E-1)[&rate=5.71663886284041E-4]:5.193572764812E-1,101[&rate=5.71663886284041E-4]:9.350537212501E-1)[&rate=5.71663886284041E-4]:5.160635048829E-1,((146[&rate=5.71663886284041E-4]:5.045248277378E-1,16[&rate=5.71663886284041E-4]:2.46979917462E0)[&rate=5.71663886284041E-4]:7.416301129606E-2,(2[&rate=5.71663886284041E-4]:1.037470761734E0,(((7[&rate=5.71663886284041E-4]:1.773527447432E-1,8[&rate=5.71663886284041E-4]:1.773527447432E-1)[&rate=5.71663886284041E-4]:3.633734868492E-1,26[&rate=5.71663886284041E-4]:6.475755466609E-1)[&rate=5.71663886284041E-4]:2.106240443261E-1,((22[&rate=5.71663886284041E-4]:4.60549331746E-1,27[&rate=5.71663886284041E-4]:4.769876879104E-1)[&rate=5.71663886284041E-4]:3.61342022176E-1,31[&rate=5.71663886284041E-4]:8.766858744701E-1)[&rate=5.71663886284041E-4]:2.534933295527E-2)[&rate=5.71663886284041E-4]:3.628328145824E-1)[&rate=5.71663886284041E-4]:1.377724300895E0)[&rate=5.71663886284041E-4]:1.94838073402E-2)[&rate=5.71663886284041E-4]:1.596077068647E-2,(39[&rate=5.71663886284041E-4]:3.701706501137E-1,147[&rate=5.71663886284041E-4]:4.27547699294E-1)[&rate=5.71663886284041E-4]:1.23743187712E-1)[&rate=5.71663886284041E-4]:8.003853904403E-2,(40[&rate=5.71663886284041E-4]:4.566117635582E-1,(((97[&rate=5.71663886284041E-4]:1.851599061593E-1,98[&rate=5.71663886284041E-4]:3.846134580718E-1)[&rate=5.71663886284041E-4]:1.107885195451E-1,(95[&rate=5.71663886284041E-4]:4.300311896644E-1,(94[&rate=5.71663886284041E-4]:2.650732572541E-1,100[&rate=5.71663886284041E-4]:2.650732572541E-1)[&rate=5.71663886284041E-4]:8.025847885825E-2)[&rate=5.71663886284041E-4]:7.629974970125E-2)[&rate=5.71663886284041E-4]:1.937830479885E-2,(99[&rate=5.71663886284041E-4]:3.798168105602E-1,96[&rate=5.71663886284041E-4]:3.442976848773E-1)[&rate=5.71663886284041E-4]:1.568213953528E-1)[&rate=5.71663886284041E-4]:7.024678168877E-2)[&rate=5.71663886284041E-4]:1.173406133115E-1)[&rate=5.71663886284041E-4]:3.669891302778E-1,38[&rate=5.71663886284041E-4]:8.726354962185E-1)[&rate=5.71663886284041E-4]:3.06942636237E-1)[&rate=5.71663886284041E-4]:3.969391000389E-1)[&rate=5.71663886284041E-4]:5.605017233808E-2,(33[&rate=5.71663886284041E-4]:1.279728624737E-1,32[&rate=5.71663886284041E-4]:1.22493410419E-1)[&rate=5.71663886284041E-4]:2.277704104874E-2)[&rate=5.71663886284041E-4]:6.42792275754E-2);
tree STATE_17850000 [&joint=-20972.11806354073,lnP=-20972.11806354073] = [&R] ((((((126[&rate=6.078387713321967E-4]:1.034798929456E0,((119[&rate=6.078387713321967E-4]:8.508229493572E-1,120[&rate=6.078387713321967E-4]:7.549325383983E-1)[&rate=6.078387713321967E-4]:2.349242723533E-1,((138[&rate=6.078387713321967E-4]:2.455287681705E-1,136[&rate=6.078387713321967E-4]:1.140219188553E-1)[&rate=6.078387713321967E-4]:2.972292546389E-1,135[&rate=6.078387713321967E-4]:3.427580228093E-1)[&rate=6.078387713321967E-4]:3.950439934218E-1)[&rate=6.078387713321967E-4]:7.347542303895E-1)[&rate=6.078387713321967E-4]:3.577248877464E-1,66[&rate=6.078387713321967E-4]:1.453496275177E-1)[&rate=6.078387713321967E-4]:4.428708289596E-1,(67[&rate=6.078387713321967E-4]:5.420179375688E-1,((124[&rate=6.078387713321967E-4]:1.031361478571E-1,123[&rate=6.078387713321967E-4]:1.058683882942E-1)[&rate=6.078387713321967E-4]:1.135806710783E-1,122[&rate=6.078387713321967E-4]:2.194490593725E-1)[&rate=6.078387713321967E-4]:8.23841428537E-1)[&rate=6.078387713321967E-4]:4.620251890846E-2)[&rate=6.078387713321967E-4]:2.407938992712E-1,((((((((69[&rate=6.078387713321967E-4]:5.647055911788E-1,(131[&rate=6.078387713321967E-4]:2.60290255028E-1,((130[&rate=6.078387713321967E-4]:1.261949845931E-1,129[&rate=6.078387713321967E-4]:1.261949845931E-1)[&rate=6.078387713321967E-4]:3.179518985131E-2,132[&rate=6.078387713321967E-4]:1.607299004717E-1)[&rate=6.078387713321967E-4]:9.956035455623E-2)[&rate=6.078387713321967E-4]:1.592098566986E-1)[&rate=6.078387713321967E-4]:7.601136591501E-2,118[&rate=6.078387713321967E-4]:6.297580529842E-1)[&rate=6.078387713321967E-4]:8.105067605676E-1,(((62[&rate=6.078387713321967E-4]:4.455129385261E-1,((60[&rate=6.078387713321967E-4]:1.872874011243E-1,64[&rate=6.078387713321967E-4]:3.37972332631E-1)[&rate=6.078387713321967E-4]:7.884211411939E-3,65[&rate=6.078387713321967E-4]:1.951716125362E-1)[&rate=6.078387713321967E-4]:5.856050407219E-2)[&rate=6.078387713321967E-4]:2.26764457829E-1,(63[&rate=6.078387713321967E-4]:4.455960377065E-2,61[&rate=6.078387713321967E-4]:8.565549418169E-2)[&rate=6.078387713321967E-4]:5.866219021735E-1)[&rate=6.078387713321967E-4]:7.403850141932E-1,128[&rate=6.078387713321967E-4]:1.272936383151E0)[&rate=6.078387713321967E-4]:2.760240300339E-2)[&rate=6.078387713321967E-4]:4.104383019284E-1,((50[&rate=6.078387713321967E-4]:2.496130127742E-1,49[&rate=6.078387713321967E-4]:2.496130127742E-1)[&rate=6.078387713321967E-4]:3.390038494838E-1,((((43[&rate=6.078387713321967E-4]:3.326053009816E-1,((41[&rate=6.078387713321967E-4]:1.532627314018E-1,42[&rate=6.078387713321967E-4]:1.587272122761E-1)[&rate=6.078387713321967E-4]:4.214629675178E-2,48[&rate=6.078387713321967E-4]:2.391248751481E-1)[&rate=6.078387713321967E-4]:8.255146408506E-2)[&rate=6.078387713321967E-4]:3.86274961646E-2,46[&rate=6.078387713321967E-4]:3.712327971462E-1)[&rate=6.078387713321967E-4]:1.760243583337E-1,(51[&rate=6.078387713321967E-4]:4.744534112011E-1,(44[&rate=6.078387713321967E-4]:2.687155507033E-1,47[&rate=6.078387713321967E-4]:2.741800315776E-1)[&rate=6.078387713321967E-4]:2.27595783995E-1)[&rate=6.078387713321967E-4]:4.548133990736E-2)[&rate=6.078387713321967E-4]:2.137202195503E-2,45[&rate=6.078387713321967E-4]:5.604324561236E-1)[&rate=6.078387713321967E-4]:5.277457006876E-2)[&rate=6.078387713321967E-4]:3.243738495992E-1)[&rate=6.078387713321967E-4]:2.470402993417E-2,((127[&rate=6.078387713321967E-4]:2.092558548205E0,121[&rate=6.078387713321967E-4]:1.651462657794E0)[&rate=6.078387713321967E-4]:4.884806901944E-1,35[&rate=6.078387713321967E-4]:1.391595072774E-2)[&rate=6.078387713321967E-4]:1.929980440016E-1)[&rate=6.078387713321967E-4]:1.940308928043E-2,36[&rate=6.078387713321967E-4]:2.728924264756E-1)[&rate=6.078387713321967E-4]:3.09324912672E-1,(((40[&rate=6.078387713321967E-4]:4.8180331264E-1,(((97[&rate=6.078387713321967E-4]:3.754845368915E-1,((146[&rate=6.078387713321967E-4]:5.310790472047E-1,39[&rate=6.078387713321967E-4]:4.108604679698E-1)[&rate=6.078387713321967E-4]:3.28827449227E-2,((2[&rate=6.078387713321967E-4]:8.088874192623E-1,((22[&rate=6.078387713321967E-4]:5.622375042568E-1,27[&rate=6.078387713321967E-4]:5.786758604212E-1)[&rate=6.078387713321967E-4]:3.260790254161E-1,(31[&rate=6.078387713321967E-4]:9.376502710132E-1,((7[&rate=6.078387713321967E-4]:6.991426247524E-2,8[&rate=6.078387713321967E-4]:6.991426247524E-2)[&rate=6.078387713321967E-4]:3.961274643524E-1,26[&rate=6.078387713321967E-4]:5.728910418962E-1)[&rate=6.078387713321967E-4]:3.209236126786E-1)[&rate=6.078387713321967E-4]:5.460779207741E-3)[&rate=6.078387713321967E-4]:9.317362931539E-2)[&rate=6.078387713321967E-4]:1.582890510496E0,147[&rate=6.078387713321967E-4]:4.924291761096E-1)[&rate=6.078387713321967E-4]:8.69108596326E-3)[&rate=6.078387713321967E-4]:2.779575365192E-3)[&rate=6.078387713321967E-4]:1.70040038225E-2,16[&rate=6.078387713321967E-4]:2.549019718197E0)[&rate=6.078387713321967E-4]:9.430682099893E-3,((((((102[&rate=6.078387713321967E-4]:7.60217104516E-2,((1[&rate=6.078387713321967E-4]:1.057943480682E-1,((21[&rate=6.078387713321967E-4]:6.338768536729E-1,17[&rate=6.078387713321967E-4]:6.037398673715E-1)[&rate=6.078387713321967E-4]:8.894683653285E-2,28[&rate=6.078387713321967E-4]:7.474812244522E-1)[&rate=6.078387713321967E-4]:1.44614493479E-1)[&rate=6.078387713321967E-4]:7.384759266563E-2,24[&rate=6.078387713321967E-4]:9.604638585421E-1)[&rate=6.078387713321967E-4]:2.772016875259E-1)[&rate=6.078387713321967E-4]:1.239392234755E-1,((140[&rate=6.078387713321967E-4]:8.100054133311E-1,11[&rate=6.078387713321967E-4]:8.291834955229E-1)[&rate=6.078387713321967E-4]:1.844135268294E-1,((20[&rate=6.078387713321967E-4]:5.514197913513E-1,25[&rate=6.078387713321967E-4]:5.70597873543E-1)[&rate=6.078387713321967E-4]:3.490781223831E-1,23[&rate=6.078387713321967E-4]:9.087170918165E-1)[&rate=6.078387713321967E-4]:1.89811437385E-1)[&rate=6.078387713321967E-4]:2.521173362323E-1)[&rate=6.078387713321967E-4]:1.098985794952E-1,(((((13[&rate=6.078387713321967E-4]:5.022635893672E-1,19[&rate=6.078387713321967E-4]:5.406197537509E-1)[&rate=6.078387713321967E-4]:2.173243010472E-1,115[&rate=6.078387713321967E-4]:6.373961095925E-1)[&rate=6.078387713321967E-4]:7.670586107713E-2,((109[&rate=6.078387713321967E-4]:5.118481708487E-1,(107[&rate=6.078387713321967E-4]:2.974288897566E-1,114[&rate=6.078387713321967E-4]:2.371549171538E-1)[&rate=6.078387713321967E-4]:1.952411989004E-1)[&rate=6.078387713321967E-4]:4.382563214519E-2,108[&rate=6.078387713321967E-4]:5.337559947749E-1)[&rate=6.078387713321967E-4]:2.378802224702E-1)[&rate=6.078387713321967E-4]:1.357067093631E-1,((148[&rate=6.078387713321967E-4]:4.773653241254E-1,143[&rate=6.078387713321967E-4]:4.74625598098E-1)[&rate=6.078387713321967E-4]:4.006450008338E-1,((106[&rate=6.078387713321967E-4]:5.121963770579E-1,(111[&rate=6.078387713321967E-4]:5.092471838653E-1,(139[&rate=6.078387713321967E-4]:6.631999460346E-1,104[&rate=6.078387713321967E-4]:4.714191241169E-1)[&rate=6.078387713321967E-4]:2.138970358404E-2)[&rate=6.078387713321967E-4]:1.938754935695E-2)[&rate=6.078387713321967E-4]:2.326375481722E-1,116[&rate=6.078387713321967E-4]:6.845599526273E-1)[&rate=6.078387713321967E-4]:1.550942079482E-1)[&rate=6.078387713321967E-4]:1.015451945731E-2)[&rate=6.078387713321967E-4]:1.068198807926E-1,((((14[&rate=6.078387713321967E-4]:5.469520951796E-1,112[&rate=6.078387713321967E-4]:5.469520951796E-1)[&rate=6.078387713321967E-4]:1.143674736409E-1,(4[&rate=6.078387713321967E-4]:2.866548670803E-1,30[&rate=6.078387713321967E-4]:4.592576068063E-1)[&rate=6.078387713321967E-4]:3.17130455165E-1)[&rate=6.078387713321967E-4]:1.214682069587E-1,9[&rate=6.078387713321967E-4]:7.745685976971E-1)[&rate=6.078387713321967E-4]:8.476224605107E-2,(((117[&rate=6.078387713321967E-4]:5.918214557162E-1,110[&rate=6.078387713321967E-4]:5.836022776339E-1)[&rate=6.078387713321967E-4]:1.961994985485E-1,105[&rate=6.078387713321967E-4]:7.578839679633E-1)[&rate=6.078387713321967E-4]:5.941900658066E-2,113[&rate=6.078387713321967E-4]:8.447002348178E-1)[&rate=6.078387713321967E-4]:2.284978701247E-2)[&rate=6.078387713321967E-4]:1.712703198169E-1)[&rate=6.078387713321967E-4]:3.450117745147E-1)[&rate=6.078387713321967E-4]:4.797718604026E-2,((144[&rate=6.078387713321967E-4]:3.446843119216E-1,(141[&rate=6.078387713321967E-4]:1.079795051752E-1,145[&rate=6.078387713321967E-4]:1.107192312028E-1)[&rate=6.078387713321967E-4]:2.394445327738E-1)[&rate=6.078387713321967E-4]:2.035478966331E-1,142[&rate=6.078387713321967E-4]:5.537116606097E-1)[&rate=6.078387713321967E-4]:1.050700381319E0)[&rate=6.078387713321967E-4]:7.141948594275E-2,(((((90[&rate=6.078387713321967E-4]:4.137575042096E-2,91[&rate=6.078387713321967E-4]:4.137575042096E-2)[&rate=6.078387713321967E-4]:3.412919450517E-2,92[&rate=6.078387713321967E-4]:7.550494492614E-2)[&rate=6.078387713321967E-4]:1.314739072857E-1,(84[&rate=6.078387713321967E-4]:1.861789769959E-1,(93[&rate=6.078387713321967E-4]:1.446096392091E-1,((83[&rate=6.078387713321967E-4]:1.010259903487E-1,86[&rate=6.078387713321967E-4]:1.010259903487E-1)[&rate=6.078387713321967E-4]:1.964170045185E-2,85[&rate=6.078387713321967E-4]:1.206676908005E-1)[&rate=6.078387713321967E-4]:1.02433182716E-2)[&rate=6.078387713321967E-4]:5.526796792382E-2)[&rate=6.078387713321967E-4]:7.101245078848E-3)[&rate=6.078387713321967E-4]:1.30950959695E-1,((88[&rate=6.078387713321967E-4]:1.791897149956E-1,89[&rate=6.078387713321967E-4]:1.928883451326E-1)[&rate=6.078387713321967E-4]:1.393047453748E-1,87[&rate=6.078387713321967E-4]:3.184944603704E-1)[&rate=6.078387713321967E-4]:5.736721399378E-3)[&rate=6.078387713321967E-4]:1.125131386152E0,((18[&rate=6.078387713321967E-4]:9.115173475276E-1,(6[&rate=6.078387713321967E-4]:5.911501804788E-1,(15[&rate=6.078387713321967E-4]:5.351075357537E-1,10[&rate=6.078387713321967E-4]:4.967513713702E-1)[&rate=6.078387713321967E-4]:1.108371652729E-1)[&rate=6.078387713321967E-4]:2.573534684187E-1)[&rate=6.078387713321967E-4]:3.888323589029E-2,3[&rate=6.078387713321967E-4]:8.353320902672E-1)[&rate=6.078387713321967E-4]:7.43044502575E-2)[&rate=6.078387713321967E-4]:5.168799188532E-1)[&rate=6.078387713321967E-4]:8.951422869426E-1,101[&rate=6.078387713321967E-4]:1.318919020293E0)[&rate=6.078387713321967E-4]:1.272026128809E-1)[&rate=6.078387713321967E-4]:8.845838459955E-3)[&rate=6.078387713321967E-4]:3.507479229612E-2,((99[&rate=6.078387713321967E-4]:5.23890801744E-1,96[&rate=6.078387713321967E-4]:4.883716760611E-1)[&rate=6.078387713321967E-4]:5.917674871194E-2,((95[&rate=6.078387713321967E-4]:4.517537391336E-1,(94[&rate=6.078387713321967E-4]:2.929181774655E-1,100[&rate=6.078387713321967E-4]:2.929181774655E-1)[&rate=6.078387713321967E-4]:7.413610811608E-2)[&rate=6.078387713321967E-4]:5.18186556964E-2,98[&rate=6.078387713321967E-4]:4.926434330812E-1)[&rate=6.078387713321967E-4]:6.856619387742E-2)[&rate=6.078387713321967E-4]:8.408377852378E-2)[&rate=6.078387713321967E-4]:1.983791795375E-1,38[&rate=6.078387713321967E-4]:6.469512735446E-1)[&rate=6.078387713321967E-4]:4.910561696527E-1)[&rate=6.078387713321967E-4]:2.929693782619E-1,((125[&rate=6.078387713321967E-4]:8.435483195875E-1,((53[&rate=6.078387713321967E-4]:4.350267685026E-1,((((73[&rate=6.078387713321967E-4]:3.078485544086E-1,((79[&rate=6.078387713321967E-4]:7.527944866986E-2,(78[&rate=6.078387713321967E-4]:4.55741826835E-2,72[&rate=6.078387713321967E-4]:2.365637446419E-2)[&rate=6.078387713321967E-4]:2.970526598636E-2)[&rate=6.078387713321967E-4]:1.888820414136E-2,82[&rate=6.078387713321967E-4]:1.023868308933E-1)[&rate=6.078387713321967E-4]:1.725850111865E-1)[&rate=6.078387713321967E-4]:6.737994829915E-2,77[&rate=6.078387713321967E-4]:3.69749050653E-1)[&rate=6.078387713321967E-4]:5.835142306299E-2,(71[&rate=6.078387713321967E-4]:3.626694190702E-1,(80[&rate=6.078387713321967E-4]:8.070956073131E-2,81[&rate=6.078387713321967E-4]:8.070956073131E-2)[&rate=6.078387713321967E-4]:3.011379405307E-1)[&rate=6.078387713321967E-4]:2.417356015639E-3)[&rate=6.078387713321967E-4]:1.961595986049E-1,(((74[&rate=6.078387713321967E-4]:3.42414197192E-1,70[&rate=6.078387713321967E-4]:3.040580328085E-1)[&rate=6.078387713321967E-4]:2.778633280718E-2,76[&rate=6.078387713321967E-4]:3.702005299992E-1)[&rate=6.078387713321967E-4]:6.600976047463E-2,75[&rate=6.078387713321967E-4]:4.362102904738E-1)[&rate=6.078387713321967E-4]:1.935292339018E-1)[&rate=6.078387713321967E-4]:5.517503027391E-1)[&rate=6.078387713321967E-4]:1.994998257538E-1,((((12[&rate=6.078387713321967E-4]:4.833824132739E-1,5[&rate=6.078387713321967E-4]:4.450262488904E-1)[&rate=6.078387713321967E-4]:1.829310596333E-1,29[&rate=6.078387713321967E-4]:7.731627879757E-1)[&rate=6.078387713321967E-4]:1.591607651463E-1,103[&rate=6.078387713321967E-4]:6.994468407932E-1)[&rate=6.078387713321967E-4]:1.471784193556E0,(52[&rate=6.078387713321967E-4]:1.741898830963E-1,((137[&rate=6.078387713321967E-4]:4.254475505615E-1,133[&rate=6.078387713321967E-4]:3.843516601504E-1)[&rate=6.078387713321967E-4]:8.427296928417E-2,134[&rate=6.078387713321967E-4]:4.384876431335E-1)[&rate=6.078387713321967E-4]:4.794480293185E-1)[&rate=6.078387713321967E-4]:3.32747416692E-1)[&rate=6.078387713321967E-4]:1.357860157795E-1)[&rate=6.078387713321967E-4]:4.194042389923E-1)[&rate=6.078387713321967E-4]:4.985036801239E-1,(68[&rate=6.078387713321967E-4]:6.569506127509E-1,(((((58[&rate=6.078387713321967E-4]:4.594942791413E-2,37[&rate=6.078387713321967E-4]:6.507511097424E-2)[&rate=6.078387713321967E-4]:1.254875335555E-2,54[&rate=6.078387713321967E-4]:1.12113208935E-3)[&rate=6.078387713321967E-4]:8.873783628177E-2,57[&rate=6.078387713321967E-4]:1.308425749285E-1)[&rate=6.078387713321967E-4]:2.539283751811E-1,(55[&rate=6.078387713321967E-4]:3.208010227878E-1,56[&rate=6.078387713321967E-4]:3.208010227878E-1)[&rate=6.078387713321967E-4]:5.304096557296E-2)[&rate=6.078387713321967E-4]:2.81198903922E-2,59[&rate=6.078387713321967E-4]:4.101586000646E-1)[&rate=6.078387713321967E-4]:2.959723405552E-1)[&rate=6.078387713321967E-4]:5.184347202937E-1)[&rate=6.078387713321967E-4]:2.009466796713E-1)[&rate=6.078387713321967E-4]:4.029808048287E-4)[&rate=6.078387713321967E-4]:9.270126362708E-2,34[&rate=6.078387713321967E-4]:5.870192074548E-2)[&rate=6.078387713321967E-4]:5.571932635723E-2,(33[&rate=6.078387713321967E-4]:3.698468172821E-2,32[&rate=6.078387713321967E-4]:3.150522967349E-2)[&rate=6.078387713321967E-4]:6.099820921013E-2);
tree STATE_17860000 [&joint=-20994.172534036366,lnP=-20994.172534036366] = [&R] ((33[&rate=5.514320091288066E-4]:7.600645001589E-2,(34[&rate=5.514320091288066E-4]:7.564724458722E-3,(((66[&rate=5.514320091288066E-4]:3.525647058173E-1,(67[&rate=5.514320091288066E-4]:2.222857733551E-1,((124[&rate=5.514320091288066E-4]:2.753122330253E-1,122[&rate=5.514320091288066E-4]:2.780444734624E-1)[&rate=5.514320091288066E-4]:1.228323685309E-1,123[&rate=5.514320091288066E-4]:4.008768419933E-1)[&rate=5.514320091288066E-4]:3.226814817025E-1)[&rate=5.514320091288066E-4]:1.302789324621E-1)[&rate=5.514320091288066E-4]:2.350613083107E-2,(126[&rate=5.514320091288066E-4]:1.376588390106E0,(120[&rate=5.514320091288066E-4]:1.838019985277E0,(119[&rate=5.514320091288066E-4]:1.928760178541E0,((138[&rate=5.514320091288066E-4]:5.065056262416E-1,136[&rate=5.514320091288066E-4]:3.749987769264E-1)[&rate=5.514320091288066E-4]:1.8237362802E-1,135[&rate=5.514320091288066E-4]:4.888792542616E-1)[&rate=5.514320091288066E-4]:1.0919357188E0)[&rate=5.514320091288066E-4]:5.150217695633E-3)[&rate=5.514320091288066E-4]:2.283805165135E-1)[&rate=5.514320091288066E-4]:2.466566362274E-1)[&rate=5.514320091288066E-4]:3.709965431315E-1,(((125[&rate=5.514320091288066E-4]:9.896523296407E-1,(53[&rate=5.514320091288066E-4]:8.258883309617E-1,(((((80[&rate=5.514320091288066E-4]:2.295182768404E-1,81[&rate=5.514320091288066E-4]:2.295182768404E-1)[&rate=5.514320091288066E-4]:1.017642868622E-1,(71[&rate=5.514320091288066E-4]:2.032484528826E-1,77[&rate=5.514320091288066E-4]:2.662621515127E-1)[&rate=5.514320091288066E-4]:1.088560286283E-1)[&rate=5.514320091288066E-4]:3.516578880477E-2,((82[&rate=5.514320091288066E-4]:3.202592014691E-1,((78[&rate=5.514320091288066E-4]:3.403260666035E-2,72[&rate=5.514320091288066E-4]:1.211479844104E-2)[&rate=5.514320091288066E-4]:1.439661124345E-1,79[&rate=5.514320091288066E-4]:1.779987190949E-1)[&rate=5.514320091288066E-4]:1.340413042921E-1)[&rate=5.514320091288066E-4]:3.71323081047E-2,73[&rate=5.514320091288066E-4]:3.902682219025E-1)[&rate=5.514320091288066E-4]:2.549519909796E-2)[&rate=5.514320091288066E-4]:1.218418007804E-1,(((70[&rate=5.514320091288066E-4]:2.026744278232E-1,76[&rate=5.514320091288066E-4]:2.410305922067E-1)[&rate=5.514320091288066E-4]:9.111816501804E-3,74[&rate=5.514320091288066E-4]:2.501424087085E-1)[&rate=5.514320091288066E-4]:5.291585557557E-2,75[&rate=5.514320091288066E-4]:3.030582642841E-1)[&rate=5.514320091288066E-4]:2.345469574968E-1)[&rate=5.514320091288066E-4]:1.013499535763E0,((52[&rate=5.514320091288066E-4]:4.198171859681E-1,(134[&rate=5.514320091288066E-4]:3.09788700487E-1,(133[&rate=5.514320091288066E-4]:2.361927965593E-1,137[&rate=5.514320091288066E-4]:2.772886869703E-1)[&rate=5.514320091288066E-4]:1.037328902289E-1)[&rate=5.514320091288066E-4]:8.537742748368E-1)[&rate=5.514320091288066E-4]:2.547785886038E-1,(((12[&rate=5.514320091288066E-4]:1.956844895007E-1,5[&rate=5.514320091288066E-4]:1.573283251173E-1)[&rate=5.514320091288066E-4]:4.490918506777E-1,29[&rate=5.514320091288066E-4]:7.51625655247E-1)[&rate=5.514320091288066E-4]:2.817026295759E-1,103[&rate=5.514320091288066E-4]:8.004515724941E-1)[&rate=5.514320091288066E-4]:1.538437936639E0)[&rate=5.514320091288066E-4]:1.38242645671E-1)[&rate=5.514320091288066E-4]:2.124663203006E-2)[&rate=5.514320091288066E-4]:3.741465123402E-1)[&rate=5.514320091288066E-4]:4.111466097386E-2,(68[&rate=5.514320091288066E-4]:4.562108302747E-1,(((55[&rate=5.514320091288066E-4]:1.625449674435E-1,56[&rate=5.514320091288066E-4]:1.625449674435E-1)[&rate=5.514320091288066E-4]:1.30631098378E-1,(37[&rate=5.514320091288066E-4]:3.015957536347E-1,(59[&rate=5.514320091288066E-4]:1.31919238702E-1,(54[&rate=5.514320091288066E-4]:7.275624014391E-2,58[&rate=5.514320091288066E-4]:1.301332893242E-1)[&rate=5.514320091288066E-4]:2.091163243787E-2)[&rate=5.514320091288066E-4]:1.314251488125E-1)[&rate=5.514320091288066E-4]:3.802839961865E-2)[&rate=5.514320091288066E-4]:1.03660303188E-1,57[&rate=5.514320091288066E-4]:4.077653307583E-1)[&rate=5.514320091288066E-4]:1.003580678225E-1)[&rate=5.514320091288066E-4]:4.078894936731E-1)[&rate=5.514320091288066E-4]:3.714407567761E-1,(((((45[&rate=5.514320091288066E-4]:7.336637460314E-1,(((51[&rate=5.514320091288066E-4]:4.414342466131E-1,(47[&rate=5.514320091288066E-4]:4.121934488839E-1,44[&rate=5.514320091288066E-4]:4.067289680097E-1)[&rate=5.514320091288066E-4]:5.656320210069E-2)[&rate=5.514320091288066E-4]:1.513630027514E-1,(50[&rate=5.514320091288066E-4]:4.621724205292E-1,49[&rate=5.514320091288066E-4]:4.621724205292E-1)[&rate=5.514320091288066E-4]:1.251603479612E-1)[&rate=5.514320091288066E-4]:8.497810942738E-4,((((41[&rate=5.514320091288066E-4]:2.275755012392E-1,48[&rate=5.514320091288066E-4]:2.712913482337E-1)[&rate=5.514320091288066E-4]:1.703221770847E-2,42[&rate=5.514320091288066E-4]:2.500721998219E-1)[&rate=5.514320091288066E-4]:5.61619492641E-2,43[&rate=5.514320091288066E-4]:3.554144769547E-1)[&rate=5.514320091288066E-4]:6.947957580872E-2,46[&rate=5.514320091288066E-4]:4.248940527635E-1)[&rate=5.514320091288066E-4]:1.960753820669E-1)[&rate=5.514320091288066E-4]:1.208910325124E-1)[&rate=5.514320091288066E-4]:2.274727019702E-1,((((((132[&rate=5.514320091288066E-4]:1.148639330103E-1,129[&rate=5.514320091288066E-4]:1.12124206983E-1)[&rate=5.514320091288066E-4]:7.091809785166E-2,(131[&rate=5.514320091288066E-4]:1.492674276367E-1,130[&rate=5.514320091288066E-4]:1.465277016094E-1)[&rate=5.514320091288066E-4]:3.651460322529E-2)[&rate=5.514320091288066E-4]:1.372286532662E-1,118[&rate=5.514320091288066E-4]:4.572572594708E-1)[&rate=5.514320091288066E-4]:2.484610535E-2,69[&rate=5.514320091288066E-4]:4.930622689304E-1)[&rate=5.514320091288066E-4]:8.52598654082E-1,128[&rate=5.514320091288066E-4]:1.194975991505E0)[&rate=5.514320091288066E-4]:5.256249687815E-1,(((62[&rate=5.514320091288066E-4]:3.812889327554E-1,64[&rate=5.514320091288066E-4]:3.401930423444E-1)[&rate=5.514320091288066E-4]:5.024322864316E-2,(65[&rate=5.514320091288066E-4]:2.34768925287E-1,60[&rate=5.514320091288066E-4]:2.34768925287E-1)[&rate=5.514320091288066E-4]:4.982414193851E-3)[&rate=5.514320091288066E-4]:4.507136934411E-1,(63[&rate=5.514320091288066E-4]:1.200006329953E-1,61[&rate=5.514320091288066E-4]:1.610965234063E-1)[&rate=5.514320091288066E-4]:7.211493314334E-1)[&rate=5.514320091288066E-4]:9.780811328446E-1)[&rate=5.514320091288066E-4]:1.393170000593E-2)[&rate=5.514320091288066E-4]:5.640275280903E-3,(127[&rate=5.514320091288066E-4]:2.440661085653E0,121[&rate=5.514320091288066E-4]:1.999565195242E0)[&rate=5.514320091288066E-4]:3.378680143041E-1)[&rate=5.514320091288066E-4]:7.192304524852E-2,(35[&rate=5.514320091288066E-4]:8.965629778117E-2,36[&rate=5.514320091288066E-4]:1.362316402469E-1)[&rate=5.514320091288066E-4]:1.936725597535E-1)[&rate=5.514320091288066E-4]:3.261063881757E-1,(((39[&rate=5.514320091288066E-4]:5.134440356459E-1,((((146[&rate=5.514320091288066E-4]:5.60256744379E-1,((((((((((((107[&rate=5.514320091288066E-4]:2.795611195844E-1,(109[&rate=5.514320091288066E-4]:2.939145245794E-1,114[&rate=5.514320091288066E-4]:2.144624697849E-1)[&rate=5.514320091288066E-4]:4.824677196728E-3)[&rate=5.514320091288066E-4]:2.7536110513E-1,108[&rate=5.514320091288066E-4]:5.521824986871E-1)[&rate=5.514320091288066E-4]:1.203483508615E-1,115[&rate=5.514320091288066E-4]:6.149966029731E-1)[&rate=5.514320091288066E-4]:2.215817836033E-1,(13[&rate=5.514320091288066E-4]:4.580036363977E-1,19[&rate=5.514320091288066E-4]:4.963598007813E-1)[&rate=5.514320091288066E-4]:4.607665310006E-1)[&rate=5.514320091288066E-4]:1.817949816358E-2,((116[&rate=5.514320091288066E-4]:6.42589282588E-1,(((106[&rate=5.514320091288066E-4]:1.075292954621E-1,104[&rate=5.514320091288066E-4]:1.075292954621E-1)[&rate=5.514320091288066E-4]:4.463914273781E-2,111[&rate=5.514320091288066E-4]:1.686067943643E-1)[&rate=5.514320091288066E-4]:5.549552979035E-2,139[&rate=5.514320091288066E-4]:3.99444789908E-1)[&rate=5.514320091288066E-4]:4.951992872006E-1)[&rate=5.514320091288066E-4]:8.798735379645E-2,(148[&rate=5.514320091288066E-4]:3.030196004022E-1,143[&rate=5.514320091288066E-4]:3.002798743748E-1)[&rate=5.514320091288066E-4]:4.65913200366E-1)[&rate=5.514320091288066E-4]:1.241812483555E-1)[&rate=5.514320091288066E-4]:1.604990532629E-1,((((9[&rate=5.514320091288066E-4]:6.194154198537E-1,(117[&rate=5.514320091288066E-4]:3.646129705322E-1,113[&rate=5.514320091288066E-4]:3.618732445046E-1)[&rate=5.514320091288066E-4]:2.657613534312E-1)[&rate=5.514320091288066E-4]:1.796431042543E-1,((4[&rate=5.514320091288066E-4]:9.20301104467E-2,30[&rate=5.514320091288066E-4]:2.646328501727E-1)[&rate=5.514320091288066E-4]:4.272753189702E-1,14[&rate=5.514320091288066E-4]:5.768396759921E-1)[&rate=5.514320091288066E-4]:2.30438026198E-1)[&rate=5.514320091288066E-4]:2.920411082537E-2,112[&rate=5.514320091288066E-4]:8.364818130154E-1)[&rate=5.514320091288066E-4]:6.630748116917E-2,(105[&rate=5.514320091288066E-4]:7.956455627018E-1,110[&rate=5.514320091288066E-4]:8.175633709209E-1)[&rate=5.514320091288066E-4]:7.974647120896E-2)[&rate=5.514320091288066E-4]:1.946594246402E-1)[&rate=5.514320091288066E-4]:1.027633676121E-1,(((1[&rate=5.514320091288066E-4]:1.133466377267E-1,(21[&rate=5.514320091288066E-4]:6.927295802745E-1,28[&rate=5.514320091288066E-4]:7.173871145209E-1)[&rate=5.514320091288066E-4]:1.822608930687E-1)[&rate=5.514320091288066E-4]:8.967927834071E-2,24[&rate=5.514320091288066E-4]:9.838478338757E-1)[&rate=5.514320091288066E-4]:6.036094163721E-2,17[&rate=5.514320091288066E-4]:9.948937070198E-1)[&rate=5.514320091288066E-4]:2.436745438009E-1)[&rate=5.514320091288066E-4]:1.021801260908E-1,(((141[&rate=5.514320091288066E-4]:2.9624707372E-1,145[&rate=5.514320091288066E-4]:2.989867997476E-1)[&rate=5.514320091288066E-4]:7.694662911505E-3,144[&rate=5.514320091288066E-4]:3.012020106041E-1)[&rate=5.514320091288066E-4]:2.78039847378E-1,142[&rate=5.514320091288066E-4]:5.84721310037E-1)[&rate=5.514320091288066E-4]:8.902736422169E-1)[&rate=5.514320091288066E-4]:4.978652973576E-2,(102[&rate=5.514320091288066E-4]:5.882735415786E-2,((140[&rate=5.514320091288066E-4]:6.100887383252E-1,11[&rate=5.514320091288066E-4]:6.292668205169E-1)[&rate=5.514320091288066E-4]:2.739704420341E-1,((20[&rate=5.514320091288066E-4]:3.019134521583E-1,25[&rate=5.514320091288066E-4]:3.2109153435E-1)[&rate=5.514320091288066E-4]:3.190516557457E-1,23[&rate=5.514320091288066E-4]:6.29184285986E-1)[&rate=5.514320091288066E-4]:3.589844834142E-1)[&rate=5.514320091288066E-4]:2.213435162644E-1)[&rate=5.514320091288066E-4]:2.193787853661E-1)[&rate=5.514320091288066E-4]:1.985441280116E-1,(((((90[&rate=5.514320091288066E-4]:8.886982478124E-2,91[&rate=5.514320091288066E-4]:8.886982478124E-2)[&rate=5.514320091288066E-4]:1.355988890118E-1,92[&rate=5.514320091288066E-4]:2.244687137931E-1)[&rate=5.514320091288066E-4]:3.959113121751E-2,((84[&rate=5.514320091288066E-4]:1.108039422219E-1,(83[&rate=5.514320091288066E-4]:1.044380450398E-1,((93[&rate=5.514320091288066E-4]:8.102863879085E-2,86[&rate=5.514320091288066E-4]:6.733000865383E-2)[&rate=5.514320091288066E-4]:2.695112139949E-3,85[&rate=5.514320091288066E-4]:7.002512079378E-2)[&rate=5.514320091288066E-4]:3.441292424606E-2)[&rate=5.514320091288066E-4]:6.365897182067E-3)[&rate=5.514320091288066E-4]:8.492870758993E-2,87[&rate=5.514320091288066E-4]:1.957326498118E-1)[&rate=5.514320091288066E-4]:5.462856506174E-2)[&rate=5.514320091288066E-4]:7.220579794615E-1,(88[&rate=5.514320091288066E-4]:1.583327561635E-1,89[&rate=5.514320091288066E-4]:1.720313863005E-1)[&rate=5.514320091288066E-4]:8.140864381715E-1)[&rate=5.514320091288066E-4]:9.444313800275E-1,((6[&rate=5.514320091288066E-4]:7.538394945213E-1,(3[&rate=5.514320091288066E-4]:6.032780300692E-1,18[&rate=5.514320091288066E-4]:7.183465232198E-1)[&rate=5.514320091288066E-4]:9.850666993168E-2)[&rate=5.514320091288066E-4]:5.598836042516E-2,(15[&rate=5.514320091288066E-4]:4.2591931409E-1,10[&rate=5.514320091288066E-4]:3.875631497065E-1)[&rate=5.514320091288066E-4]:4.387030614043E-1)[&rate=5.514320091288066E-4]:6.193514865394E-1)[&rate=5.514320091288066E-4]:9.688599454272E-2)[&rate=5.514320091288066E-4]:3.802008535232E-1,101[&rate=5.514320091288066E-4]:8.514716690038E-1)[&rate=5.514320091288066E-4]:5.156211346187E-1,(2[&rate=5.514320091288066E-4]:9.263032237207E-1,(((7[&rate=5.514320091288066E-4]:3.413281437694E-1,8[&rate=5.514320091288066E-4]:3.413281437694E-1)[&rate=5.514320091288066E-4]:3.654185688096E-1,31[&rate=5.514320091288066E-4]:8.574316440859E-1)[&rate=5.514320091288066E-4]:9.898728732753E-2,(26[&rate=5.514320091288066E-4]:7.672598634078E-1,(22[&rate=5.514320091288066E-4]:3.462090436784E-1,27[&rate=5.514320091288066E-4]:3.626473998427E-1)[&rate=5.514320091288066E-4]:4.100919156198E-1)[&rate=5.514320091288066E-4]:1.453234515672E-1)[&rate=5.514320091288066E-4]:1.972815525813E-1)[&rate=5.514320091288066E-4]:1.424351223737E0)[&rate=5.514320091288066E-4]:4.610952051531E-2)[&rate=5.514320091288066E-4]:1.191670149349E-2,16[&rate=5.514320091288066E-4]:2.537447792755E0)[&rate=5.514320091288066E-4]:5.415190156918E-3,97[&rate=5.514320091288066E-4]:3.863318054283E-1)[&rate=5.514320091288066E-4]:4.532144771927E-2,147[&rate=5.514320091288066E-4]:5.600685536941E-1)[&rate=5.514320091288066E-4]:1.075253113216E-2)[&rate=5.514320091288066E-4]:1.289916559495E-2,(40[&rate=5.514320091288066E-4]:5.163745788051E-1,(((95[&rate=5.514320091288066E-4]:5.11012693136E-1,(94[&rate=5.514320091288066E-4]:1.987065452731E-1,100[&rate=5.514320091288066E-4]:1.987065452731E-1)[&rate=5.514320091288066E-4]:2.276066943109E-1)[&rate=5.514320091288066E-4]:2.292893477851E-2,(99[&rate=5.514320091288066E-4]:4.858183071438E-1,96[&rate=5.514320091288066E-4]:4.502991814609E-1)[&rate=5.514320091288066E-4]:5.905228251923E-2)[&rate=5.514320091288066E-4]:7.162858681658E-2,98[&rate=5.514320091288066E-4]:5.946412529824E-1)[&rate=5.514320091288066E-4]:5.014862636904E-2)[&rate=5.514320091288066E-4]:9.968622435714E-3)[&rate=5.514320091288066E-4]:2.290038845593E-1,38[&rate=5.514320091288066E-4]:6.870410748711E-1)[&rate=5.514320091288066E-4]:5.247596173547E-1)[&rate=5.514320091288066E-4]:7.838519724125E-2)[&rate=5.514320091288066E-4]:5.924693682829E-2)[&rate=5.514320091288066E-4]:1.235110433089E-1)[&rate=5.514320091288066E-4]:8.488008172154E-2)[&rate=5.514320091288066E-4]:2.12714764377E-2,32[&rate=5.514320091288066E-4]:9.179847439887E-2);
tree STATE_17870000 [&joint=-20946.383996857166,lnP=-20946.383996857166] = [&R] (((34[&rate=6.110660922706238E-4]:1.612408251737E-2,(((((119[&rate=6.110660922706238E-4]:1.215367094629E0,(120[&rate=6.110660922706238E-4]:9.570722493163E-1,((138[&rate=6.110660922706238E-4]:2.428154278418E-1,136[&rate=6.110660922706238E-4]:1.113085785266E-1)[&rate=6.110660922706238E-4]:3.811206862857E-1,135[&rate=6.110660922706238E-4]:4.239361141275E-1)[&rate=6.110660922706238E-4]:2.810813406683E-1)[&rate=6.110660922706238E-4]:1.624044343543E-1)[&rate=6.110660922706238E-4]:4.427421409412E-1,126[&rate=6.110660922706238E-4]:8.724067129269E-1)[&rate=6.110660922706238E-4]:5.6880595116E-1,(66[&rate=6.110660922706238E-4]:1.864728251695E-1,(67[&rate=6.110660922706238E-4]:9.967771736945E-2,((123[&rate=6.110660922706238E-4]:7.444111126294E-3,124[&rate=6.110660922706238E-4]:4.711870689168E-3)[&rate=6.110660922706238E-4]:2.741077883384E-1,122[&rate=6.110660922706238E-4]:2.815518994647E-1)[&rate=6.110660922706238E-4]:3.193983682454E-1)[&rate=6.110660922706238E-4]:8.679510780007E-2)[&rate=6.110660922706238E-4]:7.565649232359E-3)[&rate=6.110660922706238E-4]:3.316617830109E-1,((125[&rate=6.110660922706238E-4]:5.929056725899E-1,(((((12[&rate=6.110660922706238E-4]:6.400143423695E-1,5[&rate=6.110660922706238E-4]:6.01658177986E-1)[&rate=6.110660922706238E-4]:1.242017120332E-1,29[&rate=6.110660922706238E-4]:8.710653694712E-1)[&rate=6.110660922706238E-4]:1.502001837496E-1,103[&rate=6.110660922706238E-4]:7.88388840892E-1)[&rate=6.110660922706238E-4]:1.493663305986E0,52[&rate=6.110660922706238E-4]:6.177584123172E-1)[&rate=6.110660922706238E-4]:8.571172333508E-2,((((((71[&rate=6.110660922706238E-4]:1.572126942128E-1,79[&rate=6.110660922706238E-4]:1.846099544868E-1)[&rate=6.110660922706238E-4]:1.309692703618E-1,82[&rate=6.110660922706238E-4]:3.237984029307E-1)[&rate=6.110660922706238E-4]:8.376969667484E-3,(78[&rate=6.110660922706238E-4]:3.150290503938E-2,72[&rate=6.110660922706238E-4]:9.585096820063E-3)[&rate=6.110660922706238E-4]:2.924532894767E-1)[&rate=6.110660922706238E-4]:6.28339812261E-2,((77[&rate=6.110660922706238E-4]:1.781516930816E-1,73[&rate=6.110660922706238E-4]:1.836311451363E-1)[&rate=6.110660922706238E-4]:1.985765936987E-1,(80[&rate=6.110660922706238E-4]:1.270498465657E-1,81[&rate=6.110660922706238E-4]:1.270498465657E-1)[&rate=6.110660922706238E-4]:2.058428237762E-1)[&rate=6.110660922706238E-4]:4.567832731807E-2)[&rate=6.110660922706238E-4]:1.295441503029E-1,(((74[&rate=6.110660922706238E-4]:4.166268606322E-1,70[&rate=6.110660922706238E-4]:3.782706962487E-1)[&rate=6.110660922706238E-4]:2.967528249279E-3,76[&rate=6.110660922706238E-4]:4.195943888815E-1)[&rate=6.110660922706238E-4]:1.773712161931E-2,75[&rate=6.110660922706238E-4]:4.373315105008E-1)[&rate=6.110660922706238E-4]:1.200987059551E-1)[&rate=6.110660922706238E-4]:7.819500327658E-1,(53[&rate=6.110660922706238E-4]:5.332798617071E-1,(134[&rate=6.110660922706238E-4]:5.645203950652E-1,(137[&rate=6.110660922706238E-4]:4.199712654645E-1,133[&rate=6.110660922706238E-4]:3.788753750535E-1)[&rate=6.110660922706238E-4]:2.157820063129E-1)[&rate=6.110660922706238E-4]:7.207019773089E-1)[&rate=6.110660922706238E-4]:5.96373289025E-2)[&rate=6.110660922706238E-4]:1.023562237313E-1)[&rate=6.110660922706238E-4]:1.080147719102E-1)[&rate=6.110660922706238E-4]:3.139169247392E-1,(68[&rate=6.110660922706238E-4]:4.161653340061E-1,(((55[&rate=6.110660922706238E-4]:2.01057248188E-1,56[&rate=6.110660922706238E-4]:2.01057248188E-1)[&rate=6.110660922706238E-4]:3.410993888273E-2,(57[&rate=6.110660922706238E-4]:2.393008110532E-1,(37[&rate=6.110660922706238E-4]:1.583404352199E-1,(54[&rate=6.110660922706238E-4]:7.0507466668E-2,58[&rate=6.110660922706238E-4]:1.278845158483E-1)[&rate=6.110660922706238E-4]:1.133023631142E-2)[&rate=6.110660922706238E-4]:1.164795015164E-1)[&rate=6.110660922706238E-4]:6.795337766284E-3)[&rate=6.110660922706238E-4]:8.249327395757E-2,59[&rate=6.110660922706238E-4]:3.258571823399E-1)[&rate=6.110660922706238E-4]:1.394884795351E-1)[&rate=6.110660922706238E-4]:3.239905966563E-1)[&rate=6.110660922706238E-4]:3.332649645227E-1)[&rate=6.110660922706238E-4]:9.738493331798E-2,((((((65[&rate=6.110660922706238E-4]:1.557150341847E-1,((62[&rate=6.110660922706238E-4]:2.372903631029E-1,60[&rate=6.110660922706238E-4]:4.550954118511E-2)[&rate=6.110660922706238E-4]:1.659709317753E-2,64[&rate=6.110660922706238E-4]:2.127915658693E-1)[&rate=6.110660922706238E-4]:9.360839982209E-2)[&rate=6.110660922706238E-4]:1.240826762559E-1,(63[&rate=6.110660922706238E-4]:4.473980648021E-2,61[&rate=6.110660922706238E-4]:8.583569689125E-2)[&rate=6.110660922706238E-4]:3.857428354671E-1)[&rate=6.110660922706238E-4]:1.095464189521E0,((((131[&rate=6.110660922706238E-4]:2.103824891774E-1,((132[&rate=6.110660922706238E-4]:4.647095686483E-2,129[&rate=6.110660922706238E-4]:4.373123083747E-2)[&rate=6.110660922706238E-4]:2.003612997627E-2,130[&rate=6.110660922706238E-4]:6.376736081374E-2)[&rate=6.110660922706238E-4]:1.438754023363E-1)[&rate=6.110660922706238E-4]:1.856924047115E-1,118[&rate=6.110660922706238E-4]:5.303214692315E-1)[&rate=6.110660922706238E-4]:1.761478785002E-1,69[&rate=6.110660922706238E-4]:7.174282518413E-1)[&rate=6.110660922706238E-4]:7.106244118175E-1,128[&rate=6.110660922706238E-4]:1.277367732152E0)[&rate=6.110660922706238E-4]:1.499489623301E-1)[&rate=6.110660922706238E-4]:1.652506640668E-1,(45[&rate=6.110660922706238E-4]:6.269553629922E-1,((((50[&rate=6.110660922706238E-4]:4.104427329664E-1,49[&rate=6.110660922706238E-4]:4.104427329664E-1)[&rate=6.110660922706238E-4]:5.289789885958E-2,(51[&rate=6.110660922706238E-4]:4.608069604052E-1,((46[&rate=6.110660922706238E-4]:3.894081590271E-1,((41[&rate=6.110660922706238E-4]:1.525493378398E-1,48[&rate=6.110660922706238E-4]:1.962651848342E-1)[&rate=6.110660922706238E-4]:1.620867600696E-1,42[&rate=6.110660922706238E-4]:3.201005787836E-1)[&rate=6.110660922706238E-4]:2.01272523748E-2)[&rate=6.110660922706238E-4]:1.551204150401E-2,43[&rate=6.110660922706238E-4]:4.049202005311E-1)[&rate=6.110660922706238E-4]:8.32091642456E-2)[&rate=6.110660922706238E-4]:7.998152294991E-3)[&rate=6.110660922706238E-4]:3.958430538596E-2,44[&rate=6.110660922706238E-4]:5.302473415834E-1)[&rate=6.110660922706238E-4]:1.979834664688E-2,47[&rate=6.110660922706238E-4]:5.555101691045E-1)[&rate=6.110660922706238E-4]:7.964191519899E-2)[&rate=6.110660922706238E-4]:1.922157832653E-1)[&rate=6.110660922706238E-4]:1.343253800458E-1,((36[&rate=6.110660922706238E-4]:5.585690384753E-2,35[&rate=6.110660922706238E-4]:9.281561381774E-3)[&rate=6.110660922706238E-4]:3.379178951357E-2,(121[&rate=6.110660922706238E-4]:2.104227816454E0,127[&rate=6.110660922706238E-4]:2.545323706865E0)[&rate=6.110660922706238E-4]:6.487293170164E-2)[&rate=6.110660922706238E-4]:1.550522644116E-1)[&rate=6.110660922706238E-4]:2.759135238808E-1,(((((95[&rate=6.110660922706238E-4]:4.883878845099E-1,(94[&rate=6.110660922706238E-4]:2.591172449973E-1,100[&rate=6.110660922706238E-4]:2.591172449973E-1)[&rate=6.110660922706238E-4]:1.445711859606E-1)[&rate=6.110660922706238E-4]:9.983436329374E-2,98[&rate=6.110660922706238E-4]:5.772932860549E-1)[&rate=6.110660922706238E-4]:1.291902676997E-3,(99[&rate=6.110660922706238E-4]:4.293643382734E-1,96[&rate=6.110660922706238E-4]:3.938452125906E-1)[&rate=6.110660922706238E-4]:1.710787739557E-1)[&rate=6.110660922706238E-4]:1.350191291153E-1,(39[&rate=6.110660922706238E-4]:4.804544533425E-1,(((16[&rate=6.110660922706238E-4]:2.424048433925E0,147[&rate=6.110660922706238E-4]:3.959325569877E-1)[&rate=6.110660922706238E-4]:5.444700246517E-2,((146[&rate=6.110660922706238E-4]:3.845179602772E-1,(2[&rate=6.110660922706238E-4]:9.170268853373E-1,((((7[&rate=6.110660922706238E-4]:2.474778053937E-1,8[&rate=6.110660922706238E-4]:2.474778053937E-1)[&rate=6.110660922706238E-4]:3.014814471109E-1,26[&rate=6.110660922706238E-4]:6.558085675731E-1)[&rate=6.110660922706238E-4]:8.581925682927E-2,31[&rate=6.110660922706238E-4]:7.854634408407E-1)[&rate=6.110660922706238E-4]:3.604868964063E-2,(22[&rate=6.110660922706238E-4]:5.008220825509E-1,27[&rate=6.110660922706238E-4]:5.172604387153E-1)[&rate=6.110660922706238E-4]:2.658955273824E-1)[&rate=6.110660922706238E-4]:3.2291201513E-1)[&rate=6.110660922706238E-4]:1.303998298534E0)[&rate=6.110660922706238E-4]:8.202302810091E-2,((((((144[&rate=6.110660922706238E-4]:3.769760035786E-1,(141[&rate=6.110660922706238E-4]:6.313793220366E-2,145[&rate=6.110660922706238E-4]:6.587765823125E-2)[&rate=6.110660922706238E-4]:3.165777974023E-1)[&rate=6.110660922706238E-4]:4.267892359515E-1,142[&rate=6.110660922706238E-4]:8.092446915851E-1)[&rate=6.110660922706238E-4]:6.203383494511E-1,((17[&rate=6.110660922706238E-4]:6.079147347385E-1,24[&rate=6.110660922706238E-4]:6.572298032316E-1)[&rate=6.110660922706238E-4]:2.557441123627E-1,(1[&rate=6.110660922706238E-4]:8.933216185848E-2,(21[&rate=6.110660922706238E-4]:7.511340738007E-1,28[&rate=6.110660922706238E-4]:7.757916080472E-1)[&rate=6.110660922706238E-4]:9.984192367425E-2)[&rate=6.110660922706238E-4]:4.28198359276E-2)[&rate=6.110660922706238E-4]:4.316776185925E-1)[&rate=6.110660922706238E-4]:4.091007751729E-2,((((((114[&rate=6.110660922706238E-4]:2.407874395543E-1,109[&rate=6.110660922706238E-4]:3.202394943488E-1)[&rate=6.110660922706238E-4]:2.042087243473E-1,(108[&rate=6.110660922706238E-4]:3.68318225553E-1,107[&rate=6.110660922706238E-4]:3.710579515803E-1)[&rate=6.110660922706238E-4]:1.342121849241E-1)[&rate=6.110660922706238E-4]:1.728817368214E-1,(115[&rate=6.110660922706238E-4]:5.231457741553E-1,(13[&rate=6.110660922706238E-4]:5.085043967746E-1,19[&rate=6.110660922706238E-4]:5.468605611583E-1)[&rate=6.110660922706238E-4]:9.683315820253E-2)[&rate=6.110660922706238E-4]:9.473212656776E-2)[&rate=6.110660922706238E-4]:1.78350077283E-1,(116[&rate=6.110660922706238E-4]:5.839205895242E-1,(((104[&rate=6.110660922706238E-4]:2.692714661558E-1,(111[&rate=6.110660922706238E-4]:2.022589726359E-2,106[&rate=6.110660922706238E-4]:3.787541099215E-3)[&rate=6.110660922706238E-4]:2.654839250566E-1)[&rate=6.110660922706238E-4]:2.802250458484E-1,139[&rate=6.110660922706238E-4]:7.41277333922E-1)[&rate=6.110660922706238E-4]:8.917905979988E-2,(148[&rate=6.110660922706238E-4]:3.221970967499E-1,143[&rate=6.110660922706238E-4]:3.194573707226E-1)[&rate=6.110660922706238E-4]:2.945606668352E-1)[&rate=6.110660922706238E-4]:5.518990322766E-3)[&rate=6.110660922706238E-4]:2.123073884818E-1)[&rate=6.110660922706238E-4]:2.904301978666E-1,(113[&rate=6.110660922706238E-4]:8.67561506302E-1,((105[&rate=6.110660922706238E-4]:6.660011586212E-1,110[&rate=6.110660922706238E-4]:6.879189668402E-1)[&rate=6.110660922706238E-4]:5.711624991019E-2,(9[&rate=6.110660922706238E-4]:6.220730421515E-1,((112[&rate=6.110660922706238E-4]:5.843745537554E-1,((4[&rate=6.110660922706238E-4]:3.210510037894E-1,30[&rate=6.110660922706238E-4]:4.936537435154E-1)[&rate=6.110660922706238E-4]:1.381272359615E-1,14[&rate=6.110660922706238E-4]:5.167124863261E-1)[&rate=6.110660922706238E-4]:6.766206742938E-2)[&rate=6.110660922706238E-4]:4.725217953036E-3,117[&rate=6.110660922706238E-4]:5.918394977361E-1)[&rate=6.110660922706238E-4]:4.119244852511E-2)[&rate=6.110660922706238E-4]:1.202224485716E-1)[&rate=6.110660922706238E-4]:1.170468374969E-1)[&rate=6.110660922706238E-4]:3.012884503924E-1)[&rate=6.110660922706238E-4]:1.057141521349E-1,(102[&rate=6.110660922706238E-4]:5.132263286499E-3,((140[&rate=6.110660922706238E-4]:6.255532952078E-1,11[&rate=6.110660922706238E-4]:6.447313773995E-1)[&rate=6.110660922706238E-4]:1.353887612791E-1,((20[&rate=6.110660922706238E-4]:6.678715106088E-1,25[&rate=6.110660922706238E-4]:6.870495928006E-1)[&rate=6.110660922706238E-4]:1.482625381655E-1,23[&rate=6.110660922706238E-4]:8.243532268564E-1)[&rate=6.110660922706238E-4]:4.069841867148E-2)[&rate=6.110660922706238E-4]:2.907655492653E-1)[&rate=6.110660922706238E-4]:1.954592428034E-1)[&rate=6.110660922706238E-4]:2.332626999788E-2)[&rate=6.110660922706238E-4]:1.340810242453E-1,(((87[&rate=6.110660922706238E-4]:3.071026865199E-1,(88[&rate=6.110660922706238E-4]:7.133808571323E-2,89[&rate=6.110660922706238E-4]:8.503671585024E-2)[&rate=6.110660922706238E-4]:2.357646008067E-1)[&rate=6.110660922706238E-4]:8.677646238277E-2,(((90[&rate=6.110660922706238E-4]:1.114197039491E-1,91[&rate=6.110660922706238E-4]:1.114197039491E-1)[&rate=6.110660922706238E-4]:3.572432063003E-2,92[&rate=6.110660922706238E-4]:1.471440245791E-1)[&rate=6.110660922706238E-4]:4.84419935238E-2,((83[&rate=6.110660922706238E-4]:3.909221370484E-2,85[&rate=6.110660922706238E-4]:3.909221370484E-2)[&rate=6.110660922706238E-4]:4.691811880749E-2,(86[&rate=6.110660922706238E-4]:7.14190344678E-2,(84[&rate=6.110660922706238E-4]:1.059068390329E-3,93[&rate=6.110660922706238E-4]:1.475769852734E-2)[&rate=6.110660922706238E-4]:7.035996607747E-2)[&rate=6.110660922706238E-4]:1.459129804452E-2)[&rate=6.110660922706238E-4]:9.587705545361E-2)[&rate=6.110660922706238E-4]:2.119917609367E-1)[&rate=6.110660922706238E-4]:1.335887999886E0,(((3[&rate=6.110660922706238E-4]:4.830032288185E-1,18[&rate=6.110660922706238E-4]:5.980717219691E-1)[&rate=6.110660922706238E-4]:7.360069805407E-2,(15[&rate=6.110660922706238E-4]:2.199502023607E-1,10[&rate=6.110660922706238E-4]:1.815940379773E-1)[&rate=6.110660922706238E-4]:4.435030395801E-1)[&rate=6.110660922706238E-4]:1.946884410865E-1,6[&rate=6.110660922706238E-4]:8.033471624795E-1)[&rate=6.110660922706238E-4]:4.387487534327E-1)[&rate=6.110660922706238E-4]:1.652179529139E-1)[&rate=6.110660922706238E-4]:6.839764800979E-1,101[&rate=6.110660922706238E-4]:1.036495828376E0)[&rate=6.110660922706238E-4]:2.82990739761E-1)[&rate=6.110660922706238E-4]:4.668010112929E-2)[&rate=6.110660922706238E-4]:5.158997097307E-2,(40[&rate=6.110660922706238E-4]:4.202594382619E-1,97[&rate=6.110660922706238E-4]:3.492211868957E-1)[&rate=6.110660922706238E-4]:2.43330429837E-2)[&rate=6.110660922706238E-4]:3.586197209695E-2)[&rate=6.110660922706238E-4]:1.047345639584E-1)[&rate=6.110660922706238E-4]:1.75109693711E-1,38[&rate=6.110660922706238E-4]:6.919927000829E-1)[&rate=6.110660922706238E-4]:3.844118856203E-1)[&rate=6.110660922706238E-4]:1.49046051543E-1)[&rate=6.110660922706238E-4]:2.560525904167E-1)[&rate=6.110660922706238E-4]:9.221309094182E-3,32[&rate=6.110660922706238E-4]:3.427583392468E-3)[&rate=6.110660922706238E-4]:4.590371849416E-2,33[&rate=6.110660922706238E-4]:5.481075394134E-2);
tree STATE_17880000 [&joint=-20978.431917572372,lnP=-20978.431917572372] = [&R] ((32[&rate=5.952482377616981E-4]:2.825984280842E-2,(((((125[&rate=5.952482377616981E-4]:7.828399257641E-1,(((52[&rate=5.952482377616981E-4]:5.716173118955E-1,(((12[&rate=5.952482377616981E-4]:3.023843122642E-1,5[&rate=5.952482377616981E-4]:2.640281478807E-1)[&rate=5.952482377616981E-4]:3.36425311861E-1,29[&rate=5.952482377616981E-4]:7.456589391937E-1)[&rate=5.952482377616981E-4]:1.833077034908E-1,103[&rate=5.952482377616981E-4]:6.960899303557E-1)[&rate=5.952482377616981E-4]:1.539821116101E0)[&rate=5.952482377616981E-4]:6.548237498766E-3,((133[&rate=5.952482377616981E-4]:4.170037879756E-1,137[&rate=5.952482377616981E-4]:4.580996783866E-1)[&rate=5.952482377616981E-4]:3.740973340353E-2,134[&rate=5.952482377616981E-4]:4.242765350779E-1)[&rate=5.952482377616981E-4]:8.97634803672E-1)[&rate=5.952482377616981E-4]:2.955926708183E-3,(((((((71[&rate=5.952482377616981E-4]:2.158383782331E-1,79[&rate=5.952482377616981E-4]:2.432356385071E-1)[&rate=5.952482377616981E-4]:3.121913060451E-2,(78[&rate=5.952482377616981E-4]:5.679135745502E-2,72[&rate=5.952482377616981E-4]:3.487354923571E-2)[&rate=5.952482377616981E-4]:2.176634116566E-1)[&rate=5.952482377616981E-4]:1.790894017636E-2,82[&rate=5.952482377616981E-4]:3.005828873701E-1)[&rate=5.952482377616981E-4]:7.427126773994E-2,77[&rate=5.952482377616981E-4]:4.022514153841E-1)[&rate=5.952482377616981E-4]:1.686305344671E-2,((80[&rate=5.952482377616981E-4]:1.015543541751E-1,81[&rate=5.952482377616981E-4]:1.015543541751E-1)[&rate=5.952482377616981E-4]:2.127410119876E-1,73[&rate=5.952482377616981E-4]:3.636104346558E-1)[&rate=5.952482377616981E-4]:6.098348622968E-2)[&rate=5.952482377616981E-4]:2.754985220557E-1,(((74[&rate=5.952482377616981E-4]:2.502275230355E-1,70[&rate=5.952482377616981E-4]:2.11871358652E-1)[&rate=5.952482377616981E-4]:4.240523473337E-2,75[&rate=5.952482377616981E-4]:2.926327577689E-1)[&rate=5.952482377616981E-4]:4.858197791086E-2,76[&rate=5.952482377616981E-4]:3.412147356797E-1)[&rate=5.952482377616981E-4]:3.588777072614E-1)[&rate=5.952482377616981E-4]:5.448594466809E-1,53[&rate=5.952482377616981E-4]:4.9848883101E-1)[&rate=5.952482377616981E-4]:7.44359237811E-2)[&rate=5.952482377616981E-4]:4.202976846342E-1)[&rate=5.952482377616981E-4]:1.442705617926E-1,(68[&rate=5.952482377616981E-4]:4.784993350049E-1,((((58[&rate=5.952482377616981E-4]:1.540650855426E-1,(54[&rate=5.952482377616981E-4]:6.517268222306E-2,37[&rate=5.952482377616981E-4]:1.416754144635E-1)[&rate=5.952482377616981E-4]:3.151535413926E-2)[&rate=5.952482377616981E-4]:1.482693025657E-1,59[&rate=5.952482377616981E-4]:2.832087050483E-1)[&rate=5.952482377616981E-4]:3.881445155288E-2,(55[&rate=5.952482377616981E-4]:2.905514747903E-1,56[&rate=5.952482377616981E-4]:2.905514747903E-1)[&rate=5.952482377616981E-4]:2.327496049928E-2)[&rate=5.952482377616981E-4]:1.374458683406E-2,57[&rate=5.952482377616981E-4]:3.384999838723E-1)[&rate=5.952482377616981E-4]:1.919119194387E-1)[&rate=5.952482377616981E-4]:2.81944485885E-1)[&rate=5.952482377616981E-4]:2.284938258004E-1,((66[&rate=5.952482377616981E-4]:2.613296982108E-1,(67[&rate=5.952482377616981E-4]:2.169526304687E-1,((123[&rate=5.952482377616981E-4]:6.112479129117E-2,124[&rate=5.952482377616981E-4]:5.839255085404E-2)[&rate=5.952482377616981E-4]:1.993222421129E-1,122[&rate=5.952482377616981E-4]:2.604470334041E-1)[&rate=5.952482377616981E-4]:4.577781474053E-1)[&rate=5.952482377616981E-4]:4.437706774212E-2)[&rate=5.952482377616981E-4]:5.764028730783E-2,(126[&rate=5.952482377616981E-4]:1.037212987907E0,(120[&rate=5.952482377616981E-4]:1.005803126475E0,(((138[&rate=5.952482377616981E-4]:3.99218980141E-1,136[&rate=5.952482377616981E-4]:2.677121308258E-1)[&rate=5.952482377616981E-4]:1.008863844941E-1,135[&rate=5.952482377616981E-4]:3.001053646351E-1)[&rate=5.952482377616981E-4]:9.311994055642E-2,119[&rate=5.952482377616981E-4]:7.41170510671E-1)[&rate=5.952482377616981E-4]:3.605230267625E-1)[&rate=5.952482377616981E-4]:7.212219731171E-1)[&rate=5.952482377616981E-4]:5.289311872969E-1)[&rate=5.952482377616981E-4]:1.222470233994E-1)[&rate=5.952482377616981E-4]:1.936995953578E-1,((((121[&rate=5.952482377616981E-4]:2.14948372765E0,(35[&rate=5.952482377616981E-4]:1.944609061198E-2,127[&rate=5.952482377616981E-4]:2.586569378283E0)[&rate=5.952482377616981E-4]:4.010239777291E-3)[&rate=5.952482377616981E-4]:1.587763540002E-1,(((((69[&rate=5.952482377616981E-4]:3.82668741322E-1,118[&rate=5.952482377616981E-4]:3.717098372123E-1)[&rate=5.952482377616981E-4]:2.755039812511E-1,(129[&rate=5.952482377616981E-4]:2.04156167711E-1,(132[&rate=5.952482377616981E-4]:2.046190750989E-1,(131[&rate=5.952482377616981E-4]:1.162256943639E-1,130[&rate=5.952482377616981E-4]:1.134859683366E-1)[&rate=5.952482377616981E-4]:8.839338073502E-2)[&rate=5.952482377616981E-4]:2.276818639415E-3)[&rate=5.952482377616981E-4]:3.060713493825E-1)[&rate=5.952482377616981E-4]:6.559007882167E-1,128[&rate=5.952482377616981E-4]:1.163388579283E0)[&rate=5.952482377616981E-4]:4.08592020881E-1,((62[&rate=5.952482377616981E-4]:3.870458383674E-1,((64[&rate=5.952482377616981E-4]:2.390678434156E-1,60[&rate=5.952482377616981E-4]:8.838291190894E-2)[&rate=5.952482377616981E-4]:9.748212285391E-2,65[&rate=5.952482377616981E-4]:1.858650347629E-1)[&rate=5.952482377616981E-4]:9.399981686833E-3)[&rate=5.952482377616981E-4]:2.703540212852E-1,(63[&rate=5.952482377616981E-4]:1.6552100147E-1,61[&rate=5.952482377616981E-4]:2.066168918811E-1)[&rate=5.952482377616981E-4]:4.507829677715E-1)[&rate=5.952482377616981E-4]:1.054306767909E0)[&rate=5.952482377616981E-4]:9.280488891381E-3,(47[&rate=5.952482377616981E-4]:6.939834538485E-1,((((44[&rate=5.952482377616981E-4]:3.192181714055E-1,51[&rate=5.952482377616981E-4]:2.973602479082E-1)[&rate=5.952482377616981E-4]:1.786183023476E-1,(50[&rate=5.952482377616981E-4]:3.336012034733E-1,49[&rate=5.952482377616981E-4]:3.336012034733E-1)[&rate=5.952482377616981E-4]:1.369128659083E-1)[&rate=5.952482377616981E-4]:1.327352302329E-1,(43[&rate=5.952482377616981E-4]:4.838752175567E-1,(((41[&rate=5.952482377616981E-4]:2.554724258747E-1,42[&rate=5.952482377616981E-4]:2.609369067489E-1)[&rate=5.952482377616981E-4]:1.111696906981E-2,48[&rate=5.952482377616981E-4]:3.103052419389E-1)[&rate=5.952482377616981E-4]:9.75055526429E-2,46[&rate=5.952482377616981E-4]:4.187397563303E-1)[&rate=5.952482377616981E-4]:6.513546122639E-2)[&rate=5.952482377616981E-4]:1.521609673035E-1)[&rate=5.952482377616981E-4]:4.065511367693E-2,45[&rate=5.952482377616981E-4]:6.684945772258E-1)[&rate=5.952482377616981E-4]:1.729215531134E-2)[&rate=5.952482377616981E-4]:1.220781442267E-1)[&rate=5.952482377616981E-4]:1.297387186219E-1)[&rate=5.952482377616981E-4]:1.307918975899E-2,36[&rate=5.952482377616981E-4]:2.418872166142E-1)[&rate=5.952482377616981E-4]:1.963272794756E-1,((((((((7[&rate=5.952482377616981E-4]:1.418924776593E-1,8[&rate=5.952482377616981E-4]:1.418924776593E-1)[&rate=5.952482377616981E-4]:5.59422574284E-1,26[&rate=5.952482377616981E-4]:8.081643670118E-1)[&rate=5.952482377616981E-4]:2.372534056146E-1,((2[&rate=5.952482377616981E-4]:6.994081033868E-1,31[&rate=5.952482377616981E-4]:9.268053636609E-1)[&rate=5.952482377616981E-4]:1.751708881278E-2,(22[&rate=5.952482377616981E-4]:4.687636242229E-1,27[&rate=5.952482377616981E-4]:4.852019803873E-1)[&rate=5.952482377616981E-4]:4.207643077027E-1)[&rate=5.952482377616981E-4]:1.449309365912E-1)[&rate=5.952482377616981E-4]:1.475302815264E0,(146[&rate=5.952482377616981E-4]:4.80580719965E-1,16[&rate=5.952482377616981E-4]:2.445855066847E0)[&rate=5.952482377616981E-4]:2.007100049543E-2)[&rate=5.952482377616981E-4]:2.292242785571E-1,40[&rate=5.952482377616981E-4]:6.096574197827E-1)[&rate=5.952482377616981E-4]:9.750195195145E-2,((98[&rate=5.952482377616981E-4]:6.200057213747E-1,97[&rate=5.952482377616981E-4]:4.205521694622E-1)[&rate=5.952482377616981E-4]:5.396403130467E-2,((((((((115[&rate=5.952482377616981E-4]:6.352330415381E-1,(((114[&rate=5.952482377616981E-4]:2.188340679237E-1,109[&rate=5.952482377616981E-4]:2.982861227182E-1)[&rate=5.952482377616981E-4]:1.899623739667E-1,(108[&rate=5.952482377616981E-4]:3.346008510201E-1,107[&rate=5.952482377616981E-4]:3.373405770475E-1)[&rate=5.952482377616981E-4]:1.317298374457E-1)[&rate=5.952482377616981E-4]:2.038523590268E-1,(13[&rate=5.952482377616981E-4]:4.019662576617E-1,19[&rate=5.952482377616981E-4]:4.403224220454E-1)[&rate=5.952482377616981E-4]:2.928743240774E-1)[&rate=5.952482377616981E-4]:2.258424062082E-2)[&rate=5.952482377616981E-4]:2.014225128723E-1,(((((104[&rate=5.952482377616981E-4]:3.35992959641E-1,139[&rate=5.952482377616981E-4]:5.277737815588E-1)[&rate=5.952482377616981E-4]:2.463546748111E-2,111[&rate=5.952482377616981E-4]:3.770667832865E-1)[&rate=5.952482377616981E-4]:9.374144254682E-2,106[&rate=5.952482377616981E-4]:4.54369869669E-1)[&rate=5.952482377616981E-4]:1.190972749166E-1,116[&rate=5.952482377616981E-4]:5.131931719828E-1)[&rate=5.952482377616981E-4]:3.403773870235E-2,(148[&rate=5.952482377616981E-4]:3.459430681453E-1,143[&rate=5.952482377616981E-4]:3.432033421179E-1)[&rate=5.952482377616981E-4]:2.396440069235E-1)[&rate=5.952482377616981E-4]:2.894246437253E-1)[&rate=5.952482377616981E-4]:1.315651605231E-1,((113[&rate=5.952482377616981E-4]:5.943122409663E-1,(105[&rate=5.952482377616981E-4]:4.751787729742E-1,110[&rate=5.952482377616981E-4]:4.970965811933E-1)[&rate=5.952482377616981E-4]:9.17362077183E-2)[&rate=5.952482377616981E-4]:1.386266857825E-1,(((117[&rate=5.952482377616981E-4]:4.134947447719E-1,112[&rate=5.952482377616981E-4]:4.107550187443E-1)[&rate=5.952482377616981E-4]:8.51909245844E-2,9[&rate=5.952482377616981E-4]:4.877267652466E-1)[&rate=5.952482377616981E-4]:2.110061149837E-2,((4[&rate=5.952482377616981E-4]:2.339336238444E-1,30[&rate=5.952482377616981E-4]:4.065363635704E-1)[&rate=5.952482377616981E-4]:1.877989772717E-2,14[&rate=5.952482377616981E-4]:3.102477681468E-1)[&rate=5.952482377616981E-4]:2.067987866803E-1)[&rate=5.952482377616981E-4]:2.158923719217E-1)[&rate=5.952482377616981E-4]:3.174735690066E-1)[&rate=5.952482377616981E-4]:1.913519635346E-1,(((144[&rate=5.952482377616981E-4]:1.734900957486E-1,(141[&rate=5.952482377616981E-4]:8.761360840943E-2,145[&rate=5.952482377616981E-4]:9.035333443701E-2)[&rate=5.952482377616981E-4]:8.861621336648E-2)[&rate=5.952482377616981E-4]:4.572781501823E-1,142[&rate=5.952482377616981E-4]:6.362476979858E-1)[&rate=5.952482377616981E-4]:7.449308731719E-1,((((140[&rate=5.952482377616981E-4]:5.724722860613E-1,11[&rate=5.952482377616981E-4]:5.91650368253E-1)[&rate=5.952482377616981E-4]:4.691088314313E-2,((20[&rate=5.952482377616981E-4]:3.54421742682E-1,25[&rate=5.952482377616981E-4]:3.735998248737E-1)[&rate=5.952482377616981E-4]:2.984077953929E-1,23[&rate=5.952482377616981E-4]:6.61048716157E-1)[&rate=5.952482377616981E-4]:6.24440420884E-2)[&rate=5.952482377616981E-4]:2.153955018657E-1,((1[&rate=5.952482377616981E-4]:3.878532164761E-2,(21[&rate=5.952482377616981E-4]:5.980041136715E-1,28[&rate=5.952482377616981E-4]:6.22661647918E-1)[&rate=5.952482377616981E-4]:2.024250435926E-1)[&rate=5.952482377616981E-4]:4.085848721488E-2,(24[&rate=5.952482377616981E-4]:5.134209406335E-1,17[&rate=5.952482377616981E-4]:4.641058721404E-1)[&rate=5.952482377616981E-4]:3.470447860372E-1)[&rate=5.952482377616981E-4]:8.938143755005E-2)[&rate=5.952482377616981E-4]:2.317582386036E-1,102[&rate=5.952482377616981E-4]:1.996156720796E-2)[&rate=5.952482377616981E-4]:1.14641661484E-1)[&rate=5.952482377616981E-4]:3.318862785846E-2)[&rate=5.952482377616981E-4]:1.572771293753E-1,((6[&rate=5.952482377616981E-4]:6.598557416006E-1,(15[&rate=5.952482377616981E-4]:4.883160319524E-1,10[&rate=5.952482377616981E-4]:4.499598675689E-1)[&rate=5.952482377616981E-4]:2.263342301961E-1)[&rate=5.952482377616981E-4]:2.10531158676E-1,((((87[&rate=5.952482377616981E-4]:9.028953875526E-2,(83[&rate=5.952482377616981E-4]:8.33583098465E-2,((86[&rate=5.952482377616981E-4]:1.867025288182E-2,85[&rate=5.952482377616981E-4]:1.867025288182E-2)[&rate=5.952482377616981E-4]:3.477290023417E-2,(84[&rate=5.952482377616981E-4]:1.015799821752E-2,93[&rate=5.952482377616981E-4]:2.385662835453E-2)[&rate=5.952482377616981E-4]:4.328515489847E-2)[&rate=5.952482377616981E-4]:2.991515673051E-2)[&rate=5.952482377616981E-4]:6.931228908762E-3)[&rate=5.952482377616981E-4]:2.921971220238E-2,((90[&rate=5.952482377616981E-4]:1.722317993533E-2,91[&rate=5.952482377616981E-4]:1.722317993533E-2)[&rate=5.952482377616981E-4]:1.658758772141E-2,92[&rate=5.952482377616981E-4]:3.381076765674E-2)[&rate=5.952482377616981E-4]:9.939711343792E-2)[&rate=5.952482377616981E-4]:1.078353138927E-1,(88[&rate=5.952482377616981E-4]:6.460061880465E-2,89[&rate=5.952482377616981E-4]:7.829924894167E-2)[&rate=5.952482377616981E-4]:1.627439460457E-1)[&rate=5.952482377616981E-4]:8.882464638266E-1,(3[&rate=5.952482377616981E-4]:2.527561032588E-1,18[&rate=5.952482377616981E-4]:3.678245964094E-1)[&rate=5.952482377616981E-4]:3.23108898021E-1)[&rate=5.952482377616981E-4]:2.424671044764E-1)[&rate=5.952482377616981E-4]:5.039971541422E-1)[&rate=5.952482377616981E-4]:8.415807916923E-1,101[&rate=5.952482377616981E-4]:1.161170325563E0)[&rate=5.952482377616981E-4]:2.008141277523E-1,(99[&rate=5.952482377616981E-4]:3.996050000681E-1,96[&rate=5.952482377616981E-4]:3.640858743852E-1)[&rate=5.952482377616981E-4]:1.394885182971E-1)[&rate=5.952482377616981E-4]:1.529852428692E-1,(95[&rate=5.952482377616981E-4]:5.114496211293E-1,(94[&rate=5.952482377616981E-4]:2.831678930974E-1,100[&rate=5.952482377616981E-4]:2.831678930974E-1)[&rate=5.952482377616981E-4]:1.435822744799E-1)[&rate=5.952482377616981E-4]:1.697001783566E-1)[&rate=5.952482377616981E-4]:3.748914942195E-3)[&rate=5.952482377616981E-4]:1.61604919601E-1)[&rate=5.952482377616981E-4]:1.759460942913E-2,(147[&rate=5.952482377616981E-4]:6.647457751172E-1,39[&rate=5.952482377616981E-4]:6.073687259369E-1)[&rate=5.952482377616981E-4]:1.173852552264E-1)[&rate=5.952482377616981E-4]:7.932587675409E-2,38[&rate=5.952482377616981E-4]:7.357738469883E-1)[&rate=5.952482377616981E-4]:2.582307531513E-1)[&rate=5.952482377616981E-4]:2.432774506518E-1)[&rate=5.952482377616981E-4]:2.659582948383E-1,34[&rate=5.952482377616981E-4]:3.786120048407E-2)[&rate=5.952482377616981E-4]:1.231645054344E-2)[&rate=5.952482377616981E-4]:2.404686020001E-2,33[&rate=5.952482377616981E-4]:5.778615506315E-2);
tree STATE_17890000 [&joint=-20962.784219720314,lnP=-20962.784219720314] = [&R] ((34[&rate=5.441567371710847E-4]:2.559798062664E-2,(32[&rate=5.441567371710847E-4]:7.980472134328E-5,((((67[&rate=5.441567371710847E-4]:1.880252694607E-1,(122[&rate=5.441567371710847E-4]:2.28029444611E-1,(124[&rate=5.441567371710847E-4]:4.067598629993E-3,123[&rate=5.441567371710847E-4]:6.799839067119E-3)[&rate=5.441567371710847E-4]:2.212296055439E-1)[&rate=5.441567371710847E-4]:4.612683751903E-1)[&rate=5.441567371710847E-4]:1.425866048507E-1,(66[&rate=5.441567371710847E-4]:2.919145690428E-1,(126[&rate=5.441567371710847E-4]:1.078397707688E0,((119[&rate=5.441567371710847E-4]:1.09420387117E0,120[&rate=5.441567371710847E-4]:9.98313460211E-1)[&rate=5.441567371710847E-4]:2.912158205428E-1,((138[&rate=5.441567371710847E-4]:2.465340623237E-1,136[&rate=5.441567371710847E-4]:1.150272130085E-1)[&rate=5.441567371710847E-4]:5.635854259429E-1,135[&rate=5.441567371710847E-4]:6.101194882666E-1)[&rate=5.441567371710847E-4]:4.273549979668E-1)[&rate=5.441567371710847E-4]:4.786805386186E-1)[&rate=5.441567371710847E-4]:4.606910510402E-1)[&rate=5.441567371710847E-4]:3.869730526854E-2)[&rate=5.441567371710847E-4]:3.658631068107E-1,(((((((129[&rate=5.441567371710847E-4]:3.761151342058E-1,(132[&rate=5.441567371710847E-4]:2.619533616257E-1,(131[&rate=5.441567371710847E-4]:2.066335479267E-1,130[&rate=5.441567371710847E-4]:2.038938218994E-1)[&rate=5.441567371710847E-4]:5.531981369896E-2)[&rate=5.441567371710847E-4]:1.169014986075E-1)[&rate=5.441567371710847E-4]:2.290944600417E-1,(118[&rate=5.441567371710847E-4]:6.868298717565E-1,69[&rate=5.441567371710847E-4]:6.977887758661E-1)[&rate=5.441567371710847E-4]:5.536602386098E-2)[&rate=5.441567371710847E-4]:9.736781341937E-1,128[&rate=5.441567371710847E-4]:1.576148002414E0)[&rate=5.441567371710847E-4]:6.456386951016E-2,(((65[&rate=5.441567371710847E-4]:1.826677886884E-1,((64[&rate=5.441567371710847E-4]:2.95521920967E-1,62[&rate=5.441567371710847E-4]:3.36617811378E-1)[&rate=5.441567371710847E-4]:7.384755521616E-3,60[&rate=5.441567371710847E-4]:1.522217449819E-1)[&rate=5.441567371710847E-4]:3.044604370651E-2)[&rate=5.441567371710847E-4]:3.602508765879E-1,(63[&rate=5.441567371710847E-4]:2.972412245358E-1,61[&rate=5.441567371710847E-4]:3.383371149469E-1)[&rate=5.441567371710847E-4]:3.963623722472E-1)[&rate=5.441567371710847E-4]:1.024504538459E0,(45[&rate=5.441567371710847E-4]:6.214843696834E-1,(((44[&rate=5.441567371710847E-4]:1.938449778753E-1,47[&rate=5.441567371710847E-4]:1.993094587496E-1)[&rate=5.441567371710847E-4]:3.046145225404E-1,(50[&rate=5.441567371710847E-4]:2.815808689113E-1,49[&rate=5.441567371710847E-4]:2.815808689113E-1)[&rate=5.441567371710847E-4]:1.895562271329E-1)[&rate=5.441567371710847E-4]:1.727251026669E-2,(51[&rate=5.441567371710847E-4]:4.714678238095E-1,((42[&rate=5.441567371710847E-4]:2.434162950034E-1,(41[&rate=5.441567371710847E-4]:1.864509052329E-1,48[&rate=5.441567371710847E-4]:2.301667522274E-1)[&rate=5.441567371710847E-4]:5.150090889625E-2)[&rate=5.441567371710847E-4]:1.001678587616E-1,(43[&rate=5.441567371710847E-4]:3.82950972628E-1,46[&rate=5.441567371710847E-4]:3.82950972628E-1)[&rate=5.441567371710847E-4]:9.813509005804E-3)[&rate=5.441567371710847E-4]:1.060257465472E-1)[&rate=5.441567371710847E-4]:2.240626337574E-2)[&rate=5.441567371710847E-4]:1.084845994381E-1)[&rate=5.441567371710847E-4]:2.24597416281E-1)[&rate=5.441567371710847E-4]:2.123387366827E-2)[&rate=5.441567371710847E-4]:1.403530799242E-1,127[&rate=5.441567371710847E-4]:2.819421116232E0)[&rate=5.441567371710847E-4]:4.685931373399E-2,(36[&rate=5.441567371710847E-4]:2.790281573039E-1,(35[&rate=5.441567371710847E-4]:3.531593376097E-2,121[&rate=5.441567371710847E-4]:2.161343331021E0)[&rate=5.441567371710847E-4]:1.971368810772E-1)[&rate=5.441567371710847E-4]:6.670432745638E-2)[&rate=5.441567371710847E-4]:3.048652760477E-1,((146[&rate=5.441567371710847E-4]:1.002923194024E0,(16[&rate=5.441567371710847E-4]:2.952945079396E0,((147[&rate=5.441567371710847E-4]:8.26092106433E-1,(((((7[&rate=5.441567371710847E-4]:2.797886184804E-1,8[&rate=5.441567371710847E-4]:2.797886184804E-1)[&rate=5.441567371710847E-4]:5.599417828834E-1,((31[&rate=5.441567371710847E-4]:7.513503580589E-1,2[&rate=5.441567371710847E-4]:5.239530977848E-1)[&rate=5.441567371710847E-4]:1.796124694198E-1,(22[&rate=5.441567371710847E-4]:4.330583218322E-1,27[&rate=5.441567371710847E-4]:4.494966779966E-1)[&rate=5.441567371710847E-4]:4.431099850984E-1)[&rate=5.441567371710847E-4]:5.945250539204E-2)[&rate=5.441567371710847E-4]:1.797444934573E-1,26[&rate=5.441567371710847E-4]:1.12632420989E0)[&rate=5.441567371710847E-4]:1.556648724089E0,40[&rate=5.441567371710847E-4]:5.426854873134E-1)[&rate=5.441567371710847E-4]:1.251163501436E-1,39[&rate=5.441567371710847E-4]:6.67801837457E-1)[&rate=5.441567371710847E-4]:1.009132197957E-1)[&rate=5.441567371710847E-4]:6.403774147546E-2,((95[&rate=5.441567371710847E-4]:4.602399211675E-1,(94[&rate=5.441567371710847E-4]:1.839095500069E-1,100[&rate=5.441567371710847E-4]:1.839095500069E-1)[&rate=5.441567371710847E-4]:1.916309176085E-1)[&rate=5.441567371710847E-4]:2.795534613163E-1,((99[&rate=5.441567371710847E-4]:4.252901815376E-1,96[&rate=5.441567371710847E-4]:3.897710558548E-1)[&rate=5.441567371710847E-4]:2.114939970649E-1,(98[&rate=5.441567371710847E-4]:4.995933094735E-1,(((((((((141[&rate=5.441567371710847E-4]:2.710456488374E-1,145[&rate=5.441567371710847E-4]:2.73785374865E-1)[&rate=5.441567371710847E-4]:2.217984626289E-1,144[&rate=5.441567371710847E-4]:4.901043854389E-1)[&rate=5.441567371710847E-4]:1.570333036198E-1,142[&rate=5.441567371710847E-4]:6.526171411136E-1)[&rate=5.441567371710847E-4]:6.728665415842E-1,((((108[&rate=5.441567371710847E-4]:5.721317507471E-1,(109[&rate=5.441567371710847E-4]:5.010772306295E-1,(114[&rate=5.441567371710847E-4]:3.111406978975E-1,107[&rate=5.441567371710847E-4]:3.714146705003E-1)[&rate=5.441567371710847E-4]:1.104844779374E-1)[&rate=5.441567371710847E-4]:9.297232833676E-2)[&rate=5.441567371710847E-4]:1.950794215492E-1,(115[&rate=5.441567371710847E-4]:6.986726905125E-1,(13[&rate=5.441567371710847E-4]:6.250624355562E-1,19[&rate=5.441567371710847E-4]:6.634185999399E-1)[&rate=5.441567371710847E-4]:1.558020357782E-1)[&rate=5.441567371710847E-4]:1.100423520843E-2)[&rate=5.441567371710847E-4]:6.414681342611E-2,((((111[&rate=5.441567371710847E-4]:4.770279497596E-1,139[&rate=5.441567371710847E-4]:6.52370415513E-1)[&rate=5.441567371710847E-4]:5.205604027712E-3,(104[&rate=5.441567371710847E-4]:2.504247413677E-1,106[&rate=5.441567371710847E-4]:2.504247413677E-1)[&rate=5.441567371710847E-4]:2.153704562552E-1)[&rate=5.441567371710847E-4]:3.127311898604E-1,116[&rate=5.441567371710847E-4]:7.182524148805E-1)[&rate=5.441567371710847E-4]:3.339802403979E-2,(148[&rate=5.441567371710847E-4]:2.010479353388E-1,143[&rate=5.441567371710847E-4]:1.983082093114E-1)[&rate=5.441567371710847E-4]:5.889586679652E-1)[&rate=5.441567371710847E-4]:2.217330022673E-2)[&rate=5.441567371710847E-4]:6.535609452024E-2,((105[&rate=5.441567371710847E-4]:5.413788587927E-1,110[&rate=5.441567371710847E-4]:5.632966670118E-1)[&rate=5.441567371710847E-4]:2.373365643986E-1,(((4[&rate=5.441567371710847E-4]:1.140980375464E-1,30[&rate=5.441567371710847E-4]:2.867007772724E-1)[&rate=5.441567371710847E-4]:2.868161589807E-1,14[&rate=5.441567371710847E-4]:4.584484431023E-1)[&rate=5.441567371710847E-4]:1.060899091672E-1,((112[&rate=5.441567371710847E-4]:4.629830649435E-1,(117[&rate=5.441567371710847E-4]:3.353006424652E-1,9[&rate=5.441567371710847E-4]:3.243417383555E-1)[&rate=5.441567371710847E-4]:1.304221485059E-1)[&rate=5.441567371710847E-4]:5.686856327258E-2,113[&rate=5.441567371710847E-4]:5.198516282161E-1)[&rate=5.441567371710847E-4]:4.468672405336E-2)[&rate=5.441567371710847E-4]:2.415743311957E-1)[&rate=5.441567371710847E-4]:1.15258931024E-1)[&rate=5.441567371710847E-4]:2.315093284824E-1)[&rate=5.441567371710847E-4]:3.968533624811E-3,((1[&rate=5.441567371710847E-4]:7.382279791135E-2,(21[&rate=5.441567371710847E-4]:7.207629905069E-1,28[&rate=5.441567371710847E-4]:7.454205247533E-1)[&rate=5.441567371710847E-4]:1.14703643021E-1)[&rate=5.441567371710847E-4]:1.018781935135E-1,(17[&rate=5.441567371710847E-4]:8.673746674079E-1,24[&rate=5.441567371710847E-4]:9.16689735901E-1)[&rate=5.441567371710847E-4]:3.983317333211E-2)[&rate=5.441567371710847E-4]:2.879978002401E-1)[&rate=5.441567371710847E-4]:5.194632854141E-2,(((140[&rate=5.441567371710847E-4]:4.633773543879E-1,11[&rate=5.441567371710847E-4]:4.825554365797E-1)[&rate=5.441567371710847E-4]:3.16208753676E-1,((20[&rate=5.441567371710847E-4]:4.972263836758E-1,25[&rate=5.441567371710847E-4]:5.164044658675E-1)[&rate=5.441567371710847E-4]:1.412051053939E-1,23[&rate=5.441567371710847E-4]:6.466506671517E-1)[&rate=5.441567371710847E-4]:2.370450299531E-1)[&rate=5.441567371710847E-4]:3.521567534117E-1,102[&rate=5.441567371710847E-4]:8.516751900986E-2)[&rate=5.441567371710847E-4]:4.965568338837E-2)[&rate=5.441567371710847E-4]:7.273058537741E-2,((6[&rate=5.441567371710847E-4]:5.588928100267E-1,((3[&rate=5.441567371710847E-4]:3.357986843014E-1,18[&rate=5.441567371710847E-4]:4.50867177452E-1)[&rate=5.441567371710847E-4]:1.317991051623E-1,(15[&rate=5.441567371710847E-4]:4.282824804315E-1,10[&rate=5.441567371710847E-4]:3.89926316048E-1)[&rate=5.441567371710847E-4]:1.461646241004E-1)[&rate=5.441567371710847E-4]:3.924022604258E-2)[&rate=5.441567371710847E-4]:3.714100879738E-1,((((86[&rate=5.441567371710847E-4]:2.293460180266E-2,((93[&rate=5.441567371710847E-4]:2.389232953433E-2,(84[&rate=5.441567371710847E-4]:7.593322744703E-3,85[&rate=5.441567371710847E-4]:7.593322744703E-3)[&rate=5.441567371710847E-4]:2.600376652614E-3)[&rate=5.441567371710847E-4]:7.152654667781E-3,83[&rate=5.441567371710847E-4]:1.73463540651E-2)[&rate=5.441567371710847E-4]:5.588247737563E-3)[&rate=5.441567371710847E-4]:1.22335087149E-1,87[&rate=5.441567371710847E-4]:1.452696889517E-1)[&rate=5.441567371710847E-4]:8.325104744649E-2,((90[&rate=5.441567371710847E-4]:4.575931891504E-2,91[&rate=5.441567371710847E-4]:4.575931891504E-2)[&rate=5.441567371710847E-4]:9.962330448304E-3,92[&rate=5.441567371710847E-4]:5.572164936335E-2)[&rate=5.441567371710847E-4]:1.864977171719E-1)[&rate=5.441567371710847E-4]:8.616725714462E-2,(88[&rate=5.441567371710847E-4]:9.31060216024E-2,89[&rate=5.441567371710847E-4]:1.068046517394E-1)[&rate=5.441567371710847E-4]:2.215819719404E-1)[&rate=5.441567371710847E-4]:1.103286137334E0)[&rate=5.441567371710847E-4]:3.265659582683E-1)[&rate=5.441567371710847E-4]:4.810106184578E-1,101[&rate=5.441567371710847E-4]:6.830849541785E-1)[&rate=5.441567371710847E-4]:6.229453591937E-1,97[&rate=5.441567371710847E-4]:2.618279030123E-1)[&rate=5.441567371710847E-4]:3.831185454869E-2)[&rate=5.441567371710847E-4]:1.153329456318E-1)[&rate=5.441567371710847E-4]:1.139381656297E-1)[&rate=5.441567371710847E-4]:2.323036785394E-1)[&rate=5.441567371710847E-4]:3.469935455035E-2)[&rate=5.441567371710847E-4]:1.525246151083E-2)[&rate=5.441567371710847E-4]:1.454016392582E-1,38[&rate=5.441567371710847E-4]:9.598002431184E-1)[&rate=5.441567371710847E-4]:2.465876217393E-1)[&rate=5.441567371710847E-4]:9.245256277988E-2)[&rate=5.441567371710847E-4]:1.01210781876E-2,((125[&rate=5.441567371710847E-4]:7.410285261471E-1,((134[&rate=5.441567371710847E-4]:4.075918372752E-1,(137[&rate=5.441567371710847E-4]:4.292103506141E-1,133[&rate=5.441567371710847E-4]:3.881144602031E-1)[&rate=5.441567371710847E-4]:4.961436337331E-2)[&rate=5.441567371710847E-4]:1.036512973391E0,((((73[&rate=5.441567371710847E-4]:2.698524510838E-1,77[&rate=5.441567371710847E-4]:2.643729990291E-1)[&rate=5.441567371710847E-4]:1.853394938624E-1,((79[&rate=5.441567371710847E-4]:3.33953832754E-1,(82[&rate=5.441567371710847E-4]:3.299247067216E-1,((78[&rate=5.441567371710847E-4]:8.15551003304E-2,72[&rate=5.441567371710847E-4]:5.963729211108E-2)[&rate=5.441567371710847E-4]:1.561064771001E-1,71[&rate=5.441567371710847E-4]:2.102643171565E-1)[&rate=5.441567371710847E-4]:8.404395120907E-2)[&rate=5.441567371710847E-4]:1.224830411446E-2)[&rate=5.441567371710847E-4]:4.183279657954E-2,(80[&rate=5.441567371710847E-4]:2.45986906147E-1,81[&rate=5.441567371710847E-4]:2.45986906147E-1)[&rate=5.441567371710847E-4]:1.215805451042E-1)[&rate=5.441567371710847E-4]:3.830942520181E-2)[&rate=5.441567371710847E-4]:1.232950419055E-1,(75[&rate=5.441567371710847E-4]:3.999524432093E-1,((76[&rate=5.441567371710847E-4]:3.589675855757E-1,74[&rate=5.441567371710847E-4]:3.589675855757E-1)[&rate=5.441567371710847E-4]:1.377126785989E-2,70[&rate=5.441567371710847E-4]:3.343826890522E-1)[&rate=5.441567371710847E-4]:2.721358977363E-2)[&rate=5.441567371710847E-4]:1.785345436424E-1)[&rate=5.441567371710847E-4]:7.73281137469E-1,((52[&rate=5.441567371710847E-4]:4.46605017418E-1,(((12[&rate=5.441567371710847E-4]:2.090267715531E-1,5[&rate=5.441567371710847E-4]:1.706706071696E-1)[&rate=5.441567371710847E-4]:2.627071597124E-1,29[&rate=5.441567371710847E-4]:5.78583246334E-1)[&rate=5.441567371710847E-4]:4.445671611575E-1,103[&rate=5.441567371710847E-4]:7.902736951627E-1)[&rate=5.441567371710847E-4]:1.320625056816E0)[&rate=5.441567371710847E-4]:1.475011932615E-1,53[&rate=5.441567371710847E-4]:5.859094893682E-1)[&rate=5.441567371710847E-4]:1.939557634041E-2)[&rate=5.441567371710847E-4]:8.685723429018E-2)[&rate=5.441567371710847E-4]:2.592487398096E-1)[&rate=5.441567371710847E-4]:3.563593370889E-1,(68[&rate=5.441567371710847E-4]:5.035048541734E-1,((((59[&rate=5.441567371710847E-4]:1.274318045352E-1,58[&rate=5.441567371710847E-4]:1.465574875953E-1)[&rate=5.441567371710847E-4]:1.206113013603E-1,(54[&rate=5.441567371710847E-4]:1.945356227647E-1,(55[&rate=5.441567371710847E-4]:1.490682552001E-1,56[&rate=5.441567371710847E-4]:1.490682552001E-1)[&rate=5.441567371710847E-4]:7.552201237319E-2)[&rate=5.441567371710847E-4]:1.525611701055E-2)[&rate=5.441567371710847E-4]:1.500286897114E-2,37[&rate=5.441567371710847E-4]:3.012973409868E-1)[&rate=5.441567371710847E-4]:1.143311366272E-1,57[&rate=5.441567371710847E-4]:3.801093519309E-1)[&rate=5.441567371710847E-4]:1.753080705486E-1)[&rate=5.441567371710847E-4]:4.272163423959E-1)[&rate=5.441567371710847E-4]:3.235955005127E-1)[&rate=5.441567371710847E-4]:1.784152522608E-1)[&rate=5.441567371710847E-4]:3.600367686214E-3)[&rate=5.441567371710847E-4]:5.337395802319E-2,33[&rate=5.441567371710847E-4]:6.253358248546E-2);
tree STATE_17900000 [&joint=-20959.29794539861,lnP=-20959.29794539861] = [&R] (((34[&rate=6.351815064558732E-4]:1.834442780838E-2,(((((120[&rate=6.351815064558732E-4]:1.336052500915E0,(119[&rate=6.351815064558732E-4]:8.45839235126E-1,((138[&rate=6.351815064558732E-4]:2.371726458083E-1,136[&rate=6.351815064558732E-4]:1.056657964931E-1)[&rate=6.351815064558732E-4]:3.343357497953E-1,135[&rate=6.351815064558732E-4]:3.715083956035E-1)[&rate=6.351815064558732E-4]:1.263856340431E-1)[&rate=6.351815064558732E-4]:5.861036767474E-1)[&rate=6.351815064558732E-4]:9.626730288373E-1,(67[&rate=6.351815064558732E-4]:2.637043017609E-1,(122[&rate=6.351815064558732E-4]:3.126509031381E-1,(124[&rate=6.351815064558732E-4]:4.318983438391E-2,123[&rate=6.351815064558732E-4]:4.592207482103E-2)[&rate=6.351815064558732E-4]:2.667288283171E-1)[&rate=6.351815064558732E-4]:4.523259489635E-1)[&rate=6.351815064558732E-4]:9.803492662105E-2)[&rate=6.351815064558732E-4]:1.930967708593E-2,(66[&rate=6.351815064558732E-4]:3.105121535583E-1,126[&rate=6.351815064558732E-4]:1.557686343243E0)[&rate=6.351815064558732E-4]:7.053675190951E-2)[&rate=6.351815064558732E-4]:3.299378879507E-1,(((127[&rate=6.351815064558732E-4]:2.822412797184E0,35[&rate=6.351815064558732E-4]:2.552895095129E-1)[&rate=6.351815064558732E-4]:1.533056194599E-1,((36[&rate=6.351815064558732E-4]:3.034524668425E-1,121[&rate=6.351815064558732E-4]:2.382904521637E0)[&rate=6.351815064558732E-4]:1.029869141206E-1,(((45[&rate=6.351815064558732E-4]:6.172385315412E-1,(51[&rate=6.351815064558732E-4]:5.269141344278E-1,((50[&rate=6.351815064558732E-4]:2.721673775871E-1,49[&rate=6.351815064558732E-4]:2.721673775871E-1)[&rate=6.351815064558732E-4]:2.32249948315E-1,((44[&rate=6.351815064558732E-4]:3.232639190294E-1,47[&rate=6.351815064558732E-4]:3.287283999037E-1)[&rate=6.351815064558732E-4]:2.059803076284E-1,((((42[&rate=6.351815064558732E-4]:1.068940146679E-1,41[&rate=6.351815064558732E-4]:1.014295337937E-1)[&rate=6.351815064558732E-4]:3.376036133623E-2,48[&rate=6.351815064558732E-4]:1.789057421244E-1)[&rate=6.351815064558732E-4]:9.329711496355E-2,43[&rate=6.351815064558732E-4]:2.831318188364E-1)[&rate=6.351815064558732E-4]:8.887654056187E-2,46[&rate=6.351815064558732E-4]:3.720083593983E-1)[&rate=6.351815064558732E-4]:1.627003481338E-1)[&rate=6.351815064558732E-4]:2.495503615821E-3)[&rate=6.351815064558732E-4]:1.70323276514E-2)[&rate=6.351815064558732E-4]:7.119871405329E-2)[&rate=6.351815064558732E-4]:1.755448398924E-1,(((((131[&rate=6.351815064558732E-4]:2.14153242936E-1,130[&rate=6.351815064558732E-4]:2.114135169087E-1)[&rate=6.351815064558732E-4]:1.444471381737E-1,(132[&rate=6.351815064558732E-4]:2.154508126772E-1,129[&rate=6.351815064558732E-4]:2.127110866499E-1)[&rate=6.351815064558732E-4]:1.431495684325E-1)[&rate=6.351815064558732E-4]:8.222222042212E-1,118[&rate=6.351815064558732E-4]:1.315069160673E0)[&rate=6.351815064558732E-4]:4.353545285885E-3,69[&rate=6.351815064558732E-4]:1.330381610069E0)[&rate=6.351815064558732E-4]:2.405212020198E-1,((64[&rate=6.351815064558732E-4]:3.488745264834E-1,((65[&rate=6.351815064558732E-4]:1.434758362635E-1,60[&rate=6.351815064558732E-4]:1.434758362635E-1)[&rate=6.351815064558732E-4]:2.958503866236E-2,62[&rate=6.351815064558732E-4]:3.648416968436E-1)[&rate=6.351815064558732E-4]:2.51287200509E-2)[&rate=6.351815064558732E-4]:1.686263131601E-1,(63[&rate=6.351815064558732E-4]:1.243816092205E-1,61[&rate=6.351815064558732E-4]:1.654774996316E-1)[&rate=6.351815064558732E-4]:3.93119230423E-1)[&rate=6.351815064558732E-4]:1.001347177925E0)[&rate=6.351815064558732E-4]:1.45961703143E-1)[&rate=6.351815064558732E-4]:4.917767733159E-2,128[&rate=6.351815064558732E-4]:1.615357261056E0)[&rate=6.351815064558732E-4]:2.732739007286E-1)[&rate=6.351815064558732E-4]:4.873109047541E-2)[&rate=6.351815064558732E-4]:2.720214865649E-1,((((40[&rate=6.351815064558732E-4]:5.431452975659E-1,(16[&rate=6.351815064558732E-4]:2.613968954827E0,((146[&rate=6.351815064558732E-4]:3.861186749047E-1,((((7[&rate=6.351815064558732E-4]:3.750044745448E-1,8[&rate=6.351815064558732E-4]:3.750044745448E-1)[&rate=6.351815064558732E-4]:2.484838325442E-1,26[&rate=6.351815064558732E-4]:7.303376221576E-1)[&rate=6.351815064558732E-4]:1.591228943159E-1,((22[&rate=6.351815064558732E-4]:3.328208113125E-1,27[&rate=6.351815064558732E-4]:3.492591674769E-1)[&rate=6.351815064558732E-4]:4.856569714115E-1,31[&rate=6.351815064558732E-4]:8.732723032721E-1)[&rate=6.351815064558732E-4]:6.002382963983E-2)[&rate=6.351815064558732E-4]:2.359058358879E-1,2[&rate=6.351815064558732E-4]:9.418047085257E-1)[&rate=6.351815064558732E-4]:1.280821189973E0)[&rate=6.351815064558732E-4]:2.075935130591E-1,39[&rate=6.351815064558732E-4]:4.734936087289E-1)[&rate=6.351815064558732E-4]:5.498241998116E-2)[&rate=6.351815064558732E-4]:1.466926885589E-2)[&rate=6.351815064558732E-4]:4.874050108531E-2,147[&rate=6.351815064558732E-4]:6.492628478316E-1)[&rate=6.351815064558732E-4]:6.625751333865E-2,(((95[&rate=6.351815064558732E-4]:3.585245603195E-1,(94[&rate=6.351815064558732E-4]:1.925078323221E-1,100[&rate=6.351815064558732E-4]:1.925078323221E-1)[&rate=6.351815064558732E-4]:8.131727444533E-2)[&rate=6.351815064558732E-4]:3.397341647378E-1,(97[&rate=6.351815064558732E-4]:3.649437414419E-1,98[&rate=6.351815064558732E-4]:5.643972933544E-1)[&rate=6.351815064558732E-4]:1.229324699542E-1)[&rate=6.351815064558732E-4]:2.785784331382E-2,((99[&rate=6.351815064558732E-4]:6.152951820852E-1,96[&rate=6.351815064558732E-4]:5.797760564024E-1)[&rate=6.351815064558732E-4]:1.166328284183E-1,(((((((140[&rate=6.351815064558732E-4]:3.996591458341E-1,11[&rate=6.351815064558732E-4]:4.188372280259E-1)[&rate=6.351815064558732E-4]:1.725657184365E-1,((20[&rate=6.351815064558732E-4]:4.066502926974E-1,25[&rate=6.351815064558732E-4]:4.258283748891E-1)[&rate=6.351815064558732E-4]:3.911449141928E-2,23[&rate=6.351815064558732E-4]:4.539839621987E-1)[&rate=6.351815064558732E-4]:2.223504911128E-1)[&rate=6.351815064558732E-4]:5.503310285374E-1,(24[&rate=6.351815064558732E-4]:9.403915645705E-1,(((17[&rate=6.351815064558732E-4]:5.536239722545E-1,21[&rate=6.351815064558732E-4]:5.837609585559E-1)[&rate=6.351815064558732E-4]:1.3538077336E-1,28[&rate=6.351815064558732E-4]:7.437992661624E-1)[&rate=6.351815064558732E-4]:1.188300448688E-1,1[&rate=6.351815064558732E-4]:7.632794116823E-2)[&rate=6.351815064558732E-4]:8.324170559402E-2)[&rate=6.351815064558732E-4]:2.972328213881E-1)[&rate=6.351815064558732E-4]:7.624709297396E-3,102[&rate=6.351815064558732E-4]:8.360525963962E-2)[&rate=6.351815064558732E-4]:6.264259229434E-2,((((144[&rate=6.351815064558732E-4]:2.059198753386E-1,141[&rate=6.351815064558732E-4]:2.08659601366E-1)[&rate=6.351815064558732E-4]:2.976473910848E-3,145[&rate=6.351815064558732E-4]:2.143758013044E-1)[&rate=6.351815064558732E-4]:4.642372412167E-2,142[&rate=6.351815064558732E-4]:2.607995254261E-1)[&rate=6.351815064558732E-4]:1.105248491618E0,(((105[&rate=6.351815064558732E-4]:5.46178095813E-1,110[&rate=6.351815064558732E-4]:5.68095904032E-1)[&rate=6.351815064558732E-4]:2.754636225624E-1,(((117[&rate=6.351815064558732E-4]:4.357835865001E-1,(113[&rate=6.351815064558732E-4]:3.52074807645E-1,112[&rate=6.351815064558732E-4]:3.52074807645E-1)[&rate=6.351815064558732E-4]:8.096905282743E-2)[&rate=6.351815064558732E-4]:4.733747568173E-2,9[&rate=6.351815064558732E-4]:4.721621580721E-1)[&rate=6.351815064558732E-4]:1.488681303421E-1,((4[&rate=6.351815064558732E-4]:1.532447515054E-1,30[&rate=6.351815064558732E-4]:3.258474912315E-1)[&rate=6.351815064558732E-4]:2.435762199676E-1,14[&rate=6.351815064558732E-4]:4.543552180482E-1)[&rate=6.351815064558732E-4]:1.74894248448E-1)[&rate=6.351815064558732E-4]:2.197895121529E-1)[&rate=6.351815064558732E-4]:3.070977481323E-1,(((115[&rate=6.351815064558732E-4]:4.624988347875E-1,(13[&rate=6.351815064558732E-4]:4.958370554898E-1,19[&rate=6.351815064558732E-4]:5.341932198735E-1)[&rate=6.351815064558732E-4]:4.885356011951E-2)[&rate=6.351815064558732E-4]:2.465759792259E-1,((107[&rate=6.351815064558732E-4]:3.116617094145E-1,108[&rate=6.351815064558732E-4]:3.089219833872E-1)[&rate=6.351815064558732E-4]:2.000489347936E-1,(114[&rate=6.351815064558732E-4]:2.999290488765E-1,109[&rate=6.351815064558732E-4]:3.79381103671E-1)[&rate=6.351815064558732E-4]:1.515076227288E-1)[&rate=6.351815064558732E-4]:2.576381424081E-1)[&rate=6.351815064558732E-4]:8.672393353713E-2,(((106[&rate=6.351815064558732E-4]:3.828138142947E-1,(104[&rate=6.351815064558732E-4]:3.782285478682E-1,(139[&rate=6.351815064558732E-4]:2.998984733648E-1,111[&rate=6.351815064558732E-4]:1.245560076114E-1)[&rate=6.351815064558732E-4]:2.701108964211E-1)[&rate=6.351815064558732E-4]:4.585266426579E-3)[&rate=6.351815064558732E-4]:4.073374202902E-1,(148[&rate=6.351815064558732E-4]:3.374581887103E-1,143[&rate=6.351815064558732E-4]:3.34718462683E-1)[&rate=6.351815064558732E-4]:4.307752376555E-1)[&rate=6.351815064558732E-4]:3.232347508227E-3,116[&rate=6.351815064558732E-4]:7.331096094904E-1)[&rate=6.351815064558732E-4]:6.268913806017E-2)[&rate=6.351815064558732E-4]:2.781461984091E-1)[&rate=6.351815064558732E-4]:3.730855053635E-2)[&rate=6.351815064558732E-4]:2.677517735568E-2)[&rate=6.351815064558732E-4]:1.665448635368E-1,(((((86[&rate=6.351815064558732E-4]:8.969970454129E-2,83[&rate=6.351815064558732E-4]:8.969970454129E-2)[&rate=6.351815064558732E-4]:1.504082311816E-2,((85[&rate=6.351815064558732E-4]:4.548090529926E-2,84[&rate=6.351815064558732E-4]:4.548090529926E-2)[&rate=6.351815064558732E-4]:3.86388832913E-3,93[&rate=6.351815064558732E-4]:6.304342376541E-2)[&rate=6.351815064558732E-4]:5.539573403107E-2)[&rate=6.351815064558732E-4]:5.021466828534E-2,(87[&rate=6.351815064558732E-4]:1.487036873089E-1,((90[&rate=6.351815064558732E-4]:1.103869528786E-1,91[&rate=6.351815064558732E-4]:1.103869528786E-1)[&rate=6.351815064558732E-4]:1.762910967824E-2,92[&rate=6.351815064558732E-4]:1.280160625569E-1)[&rate=6.351815064558732E-4]:3.438625488905E-2)[&rate=6.351815064558732E-4]:6.25150863589E-3)[&rate=6.351815064558732E-4]:2.014540221792E-1,(88[&rate=6.351815064558732E-4]:7.434531565464E-2,89[&rate=6.351815064558732E-4]:8.804394579165E-2)[&rate=6.351815064558732E-4]:2.820639024694E-1)[&rate=6.351815064558732E-4]:9.541849728135E-1,(((15[&rate=6.351815064558732E-4]:4.518983541809E-1,10[&rate=6.351815064558732E-4]:4.135421897975E-1)[&rate=6.351815064558732E-4]:2.733454687378E-1,6[&rate=6.351815064558732E-4]:6.704493023709E-1)[&rate=6.351815064558732E-4]:2.33153096123E-2,(3[&rate=6.351815064558732E-4]:4.84885325658E-1,18[&rate=6.351815064558732E-4]:5.999538188086E-1)[&rate=6.351815064558732E-4]:1.568244918047E-1)[&rate=6.351815064558732E-4]:1.291583460776E-1)[&rate=6.351815064558732E-4]:5.39184825903E-1)[&rate=6.351815064558732E-4]:8.987691043224E-1,101[&rate=6.351815064558732E-4]:1.206082367738E0)[&rate=6.351815064558732E-4]:3.487365777156E-1)[&rate=6.351815064558732E-4]:5.117519616137E-3)[&rate=6.351815064558732E-4]:7.137100591376E-2)[&rate=6.351815064558732E-4]:4.17505814981E-1,38[&rate=6.351815064558732E-4]:1.007343116042E0)[&rate=6.351815064558732E-4]:2.756389460114E-1)[&rate=6.351815064558732E-4]:3.037017788085E-2)[&rate=6.351815064558732E-4]:2.094780720223E-2,((125[&rate=6.351815064558732E-4]:5.819079178156E-1,(((((((80[&rate=6.351815064558732E-4]:1.16644879514E-1,81[&rate=6.351815064558732E-4]:1.16644879514E-1)[&rate=6.351815064558732E-4]:1.756771988859E-1,73[&rate=6.351815064558732E-4]:3.41637146893E-1)[&rate=6.351815064558732E-4]:2.424273878452E-2,((79[&rate=6.351815064558732E-4]:2.417839882893E-1,82[&rate=6.351815064558732E-4]:2.500031663714E-1)[&rate=6.351815064558732E-4]:2.251875980247E-2,(72[&rate=6.351815064558732E-4]:2.22014628712E-2,78[&rate=6.351815064558732E-4]:4.411927109051E-2)[&rate=6.351815064558732E-4]:2.201834770012E-1)[&rate=6.351815064558732E-4]:6.04812471749E-2)[&rate=6.351815064558732E-4]:1.142859695895E-1,(71[&rate=6.351815064558732E-4]:3.442513202364E-1,77[&rate=6.351815064558732E-4]:4.072650188665E-1)[&rate=6.351815064558732E-4]:6.742138434569E-2)[&rate=6.351815064558732E-4]:6.71434244875E-2,(75[&rate=6.351815064558732E-4]:3.99267039915E-1,((74[&rate=6.351815064558732E-4]:3.531389010342E-1,70[&rate=6.351815064558732E-4]:3.147827366507E-1)[&rate=6.351815064558732E-4]:1.439850220669E-2,76[&rate=6.351815064558732E-4]:3.675374032409E-1)[&rate=6.351815064558732E-4]:3.172963667408E-2)[&rate=6.351815064558732E-4]:1.480422398395E-1)[&rate=6.351815064558732E-4]:7.771720560857E-1,(52[&rate=6.351815064558732E-4]:4.983765058337E-1,((((12[&rate=6.351815064558732E-4]:2.054877957121E-1,5[&rate=6.351815064558732E-4]:1.671316313286E-1)[&rate=6.351815064558732E-4]:4.374696727293E-1,29[&rate=6.351815064558732E-4]:7.498067835099E-1)[&rate=6.351815064558732E-4]:2.330941787185E-1,103[&rate=6.351815064558732E-4]:7.500242498996E-1)[&rate=6.351815064558732E-4]:1.371008141039E0,((134[&rate=6.351815064558732E-4]:3.872267432387E-1,133[&rate=6.351815064558732E-4]:4.173637295399E-1)[&rate=6.351815064558732E-4]:1.660112497912E-2,137[&rate=6.351815064558732E-4]:4.7506074493E-1)[&rate=6.351815064558732E-4]:7.966565775152E-1)[&rate=6.351815064558732E-4]:4.163784945626E-2)[&rate=6.351815064558732E-4]:8.783849270575E-2)[&rate=6.351815064558732E-4]:2.671762268371E-4,53[&rate=6.351815064558732E-4]:5.782854534549E-1)[&rate=6.351815064558732E-4]:2.14004978022E-1)[&rate=6.351815064558732E-4]:6.96193913425E-1,(68[&rate=6.351815064558732E-4]:9.180291250737E-1,(((54[&rate=6.351815064558732E-4]:1.401819737685E-1,(57[&rate=6.351815064558732E-4]:1.210517639203E-1,58[&rate=6.351815064558732E-4]:1.374452065433E-1)[&rate=6.351815064558732E-4]:6.011381640552E-2)[&rate=6.351815064558732E-4]:5.127888941108E-2,((55[&rate=6.351815064558732E-4]:1.531914102994E-1,56[&rate=6.351815064558732E-4]:1.531914102994E-1)[&rate=6.351815064558732E-4]:3.946936378639E-2,37[&rate=6.351815064558732E-4]:2.391088615176E-1)[&rate=6.351815064558732E-4]:2.885473390239E-2)[&rate=6.351815064558732E-4]:3.531745475483E-2,59[&rate=6.351815064558732E-4]:2.650296840546E-1)[&rate=6.351815064558732E-4]:7.02179768888E-1)[&rate=6.351815064558732E-4]:1.934060395002E-1)[&rate=6.351815064558732E-4]:1.682200738191E-1)[&rate=6.351815064558732E-4]:1.494235258177E-1)[&rate=6.351815064558732E-4]:8.618108842033E-3,32[&rate=6.351815064558732E-4]:5.044728431323E-3)[&rate=6.351815064558732E-4]:1.549295456314E-2,33[&rate=6.351815064558732E-4]:2.601713504918E-2);
tree STATE_17910000 [&joint=-20971.935916733837,lnP=-20971.935916733837] = [&R] (((32[&rate=5.456990328351609E-4]:6.540536089406E-3,(((((35[&rate=5.456990328351609E-4]:1.891578059256E-1,(36[&rate=5.456990328351609E-4]:6.657136353116E-2,121[&rate=5.456990328351609E-4]:2.146023418326E0)[&rate=5.456990328351609E-4]:1.691617848602E-1)[&rate=5.456990328351609E-4]:3.001379368093E-2,(127[&rate=5.456990328351609E-4]:2.697752250264E0,(((45[&rate=5.456990328351609E-4]:5.647422359667E-1,(47[&rate=5.456990328351609E-4]:3.650762156532E-1,44[&rate=5.456990328351609E-4]:3.59611734779E-1)[&rate=5.456990328351609E-4]:2.078627416248E-1)[&rate=5.456990328351609E-4]:3.206441761927E-2,((((41[&rate=5.456990328351609E-4]:3.167675097093E-1,(42[&rate=5.456990328351609E-4]:6.236897243914E-2,48[&rate=5.456990328351609E-4]:1.006203385594E-1)[&rate=5.456990328351609E-4]:2.598630181444E-1)[&rate=5.456990328351609E-4]:1.535742645051E-1,46[&rate=5.456990328351609E-4]:5.249865829574E-1)[&rate=5.456990328351609E-4]:9.70881055315E-3,43[&rate=5.456990328351609E-4]:5.346953935105E-1)[&rate=5.456990328351609E-4]:4.818663173551E-2,(51[&rate=5.456990328351609E-4]:5.544652602504E-1,(50[&rate=5.456990328351609E-4]:3.770458117469E-1,49[&rate=5.456990328351609E-4]:3.770458117469E-1)[&rate=5.456990328351609E-4]:1.719549676292E-1)[&rate=5.456990328351609E-4]:1.094360624195E-3)[&rate=5.456990328351609E-4]:2.212134965129E-2)[&rate=5.456990328351609E-4]:2.246789542094E-1,(((118[&rate=5.456990328351609E-4]:6.722597419597E-1,(69[&rate=5.456990328351609E-4]:5.716562303673E-1,((129[&rate=5.456990328351609E-4]:1.198940737127E-1,132[&rate=5.456990328351609E-4]:1.226337997401E-1)[&rate=5.456990328351609E-4]:8.936327034316E-2,(130[&rate=5.456990328351609E-4]:7.746861281242E-2,131[&rate=5.456990328351609E-4]:8.020833883978E-2)[&rate=5.456990328351609E-4]:1.317887312434E-1)[&rate=5.456990328351609E-4]:2.144536808319E-1)[&rate=5.456990328351609E-4]:1.11562415702E-1)[&rate=5.456990328351609E-4]:8.344075096161E-1,((((62[&rate=5.456990328351609E-4]:2.679384872232E-1,60[&rate=5.456990328351609E-4]:7.615766530547E-2)[&rate=5.456990328351609E-4]:6.81171238908E-2,64[&rate=5.456990328351609E-4]:2.94959720703E-1)[&rate=5.456990328351609E-4]:9.068831820104E-3,65[&rate=5.456990328351609E-4]:1.533436210164E-1)[&rate=5.456990328351609E-4]:2.412695232798E-1,(63[&rate=5.456990328351609E-4]:3.405772115068E-1,61[&rate=5.456990328351609E-4]:3.816731019179E-1)[&rate=5.456990328351609E-4]:2.04720864296E-1)[&rate=5.456990328351609E-4]:9.202732853619E-1)[&rate=5.456990328351609E-4]:1.819063704114E-1,128[&rate=5.456990328351609E-4]:1.54884759459E0)[&rate=5.456990328351609E-4]:4.60342254968E-2)[&rate=5.456990328351609E-4]:6.451426579361E-2)[&rate=5.456990328351609E-4]:8.854263701395E-2)[&rate=5.456990328351609E-4]:3.944659737113E-1,(((((97[&rate=5.456990328351609E-4]:4.133571835273E-1,(99[&rate=5.456990328351609E-4]:4.32127127007E-1,96[&rate=5.456990328351609E-4]:3.966080013242E-1)[&rate=5.456990328351609E-4]:2.0254153193E-1)[&rate=5.456990328351609E-4]:1.292608318743E-2,98[&rate=5.456990328351609E-4]:6.257368186272E-1)[&rate=5.456990328351609E-4]:7.622988216685E-2,(95[&rate=5.456990328351609E-4]:4.21092948779E-1,(94[&rate=5.456990328351609E-4]:1.477535176089E-1,100[&rate=5.456990328351609E-4]:1.477535176089E-1)[&rate=5.456990328351609E-4]:1.886399776181E-1)[&rate=5.456990328351609E-4]:2.918027137638E-1)[&rate=5.456990328351609E-4]:1.050738120377E-1,((((((((105[&rate=5.456990328351609E-4]:6.171685496979E-1,110[&rate=5.456990328351609E-4]:6.39086357917E-1)[&rate=5.456990328351609E-4]:4.556080677383E-1,((14[&rate=5.456990328351609E-4]:5.712187082033E-1,(4[&rate=5.456990328351609E-4]:3.136954161517E-1,30[&rate=5.456990328351609E-4]:4.862981558777E-1)[&rate=5.456990328351609E-4]:1.999890454764E-1)[&rate=5.456990328351609E-4]:3.800096416114E-1,((9[&rate=5.456990328351609E-4]:5.424981354056E-1,(112[&rate=5.456990328351609E-4]:8.879380461489E-2,117[&rate=5.456990328351609E-4]:9.153353064247E-2)[&rate=5.456990328351609E-4]:4.619235088727E-1)[&rate=5.456990328351609E-4]:1.671747073608E-1,113[&rate=5.456990328351609E-4]:7.178920208484E-1)[&rate=5.456990328351609E-4]:2.333363289662E-1)[&rate=5.456990328351609E-4]:1.489455278953E-1)[&rate=5.456990328351609E-4]:2.930224107289E-1,((((13[&rate=5.456990328351609E-4]:5.715635694084E-1,19[&rate=5.456990328351609E-4]:6.099197337921E-1)[&rate=5.456990328351609E-4]:3.890578201204E-2,115[&rate=5.456990328351609E-4]:5.282775705986E-1)[&rate=5.456990328351609E-4]:2.457616749538E-1,((107[&rate=5.456990328351609E-4]:5.119418212109E-1,108[&rate=5.456990328351609E-4]:5.092020951835E-1)[&rate=5.456990328351609E-4]:7.14722156138E-2,(114[&rate=5.456990328351609E-4]:4.696787014605E-1,109[&rate=5.456990328351609E-4]:5.49130756255E-1)[&rate=5.456990328351609E-4]:5.346136276144E-2)[&rate=5.456990328351609E-4]:2.508991813305E-1)[&rate=5.456990328351609E-4]:1.898982498144E-1,(116[&rate=5.456990328351609E-4]:6.384569064471E-1,((104[&rate=5.456990328351609E-4]:2.337198902389E-1,((106[&rate=5.456990328351609E-4]:7.282670618353E-2,111[&rate=5.456990328351609E-4]:8.92650623479E-2)[&rate=5.456990328351609E-4]:1.202857186921E-1,139[&rate=5.456990328351609E-4]:3.848932467933E-1)[&rate=5.456990328351609E-4]:4.060746536329E-2)[&rate=5.456990328351609E-4]:4.324090746585E-1,(148[&rate=5.456990328351609E-4]:4.488552514268E-1,143[&rate=5.456990328351609E-4]:4.461155253994E-1)[&rate=5.456990328351609E-4]:1.953559052515E-1)[&rate=5.456990328351609E-4]:3.26019141525E-2)[&rate=5.456990328351609E-4]:3.254805889196E-1)[&rate=5.456990328351609E-4]:3.470670122502E-1)[&rate=5.456990328351609E-4]:6.720770849431E-2,(((24[&rate=5.456990328351609E-4]:1.116882833896E0,(((17[&rate=5.456990328351609E-4]:4.73103245806E-1,21[&rate=5.456990328351609E-4]:5.032402321074E-1)[&rate=5.456990328351609E-4]:8.174931238077E-2,28[&rate=5.456990328351609E-4]:6.096470787346E-1)[&rate=5.456990328351609E-4]:1.842076986582E-1,1[&rate=5.456990328351609E-4]:7.553407529884E-3)[&rate=5.456990328351609E-4]:3.285075085583E-1)[&rate=5.456990328351609E-4]:1.702230758E-1,((((20[&rate=5.456990328351609E-4]:5.895853492377E-1,25[&rate=5.456990328351609E-4]:6.087634314294E-1)[&rate=5.456990328351609E-4]:9.578035536528E-2,23[&rate=5.456990328351609E-4]:6.935848826851E-1)[&rate=5.456990328351609E-4]:1.558249277552E-2,(140[&rate=5.456990328351609E-4]:5.480142299973E-1,11[&rate=5.456990328351609E-4]:5.67192312189E-1)[&rate=5.456990328351609E-4]:5.704355642234E-2)[&rate=5.456990328351609E-4]:4.513778621074E-1,102[&rate=5.456990328351609E-4]:9.860306061292E-3)[&rate=5.456990328351609E-4]:1.156017680187E-1)[&rate=5.456990328351609E-4]:2.550030466002E-1,((144[&rate=5.456990328351609E-4]:9.169463285375E-2,(145[&rate=5.456990328351609E-4]:8.083848926953E-2,141[&rate=5.456990328351609E-4]:7.809876324195E-2)[&rate=5.456990328351609E-4]:1.633559563915E-2)[&rate=5.456990328351609E-4]:5.460303356354E-1,142[&rate=5.456990328351609E-4]:6.432044205441E-1)[&rate=5.456990328351609E-4]:9.838360426019E-1)[&rate=5.456990328351609E-4]:5.966273513426E-3)[&rate=5.456990328351609E-4]:2.99670479795E-1,(((6[&rate=5.456990328351609E-4]:5.656848257824E-1,(15[&rate=5.456990328351609E-4]:5.314904513387E-1,10[&rate=5.456990328351609E-4]:4.931342869552E-1)[&rate=5.456990328351609E-4]:8.898889499156E-2)[&rate=5.456990328351609E-4]:3.714138876086E-1,(3[&rate=5.456990328351609E-4]:4.43550908426E-1,18[&rate=5.456990328351609E-4]:5.586194015766E-1)[&rate=5.456990328351609E-4]:4.414930104445E-1)[&rate=5.456990328351609E-4]:2.651530821704E-1,(((88[&rate=5.456990328351609E-4]:7.045850700549E-2,89[&rate=5.456990328351609E-4]:8.415713714251E-2)[&rate=5.456990328351609E-4]:9.494896763441E-2,87[&rate=5.456990328351609E-4]:1.654074746399E-1)[&rate=5.456990328351609E-4]:2.15421336502E-1,(((90[&rate=5.456990328351609E-4]:1.097037650533E-1,91[&rate=5.456990328351609E-4]:1.097037650533E-1)[&rate=5.456990328351609E-4]:2.978754531507E-2,92[&rate=5.456990328351609E-4]:1.394913103684E-1)[&rate=5.456990328351609E-4]:1.295687490874E-1,(83[&rate=5.456990328351609E-4]:2.026577930485E-1,((86[&rate=5.456990328351609E-4]:8.206244426512E-2,93[&rate=5.456990328351609E-4]:9.576107440213E-2)[&rate=5.456990328351609E-4]:4.459292398117E-3,(85[&rate=5.456990328351609E-4]:7.333172324268E-2,84[&rate=5.456990328351609E-4]:7.333172324268E-2)[&rate=5.456990328351609E-4]:1.319001342055E-2)[&rate=5.456990328351609E-4]:1.161360563852E-1)[&rate=5.456990328351609E-4]:5.27036362703E-2)[&rate=5.456990328351609E-4]:1.254673818232E-1)[&rate=5.456990328351609E-4]:1.309094217296E0)[&rate=5.456990328351609E-4]:5.331651469204E-1)[&rate=5.456990328351609E-4]:5.859799694009E-1,101[&rate=5.456990328351609E-4]:1.266602391335E0)[&rate=5.456990328351609E-4]:1.777333395064E-1,(147[&rate=5.456990328351609E-4]:5.278051951532E-1,((39[&rate=5.456990328351609E-4]:4.39885939691E-1,16[&rate=5.456990328351609E-4]:2.525378865808E0)[&rate=5.456990328351609E-4]:1.359542644889E-2,146[&rate=5.456990328351609E-4]:5.736999453748E-1)[&rate=5.456990328351609E-4]:1.6946779833E-2)[&rate=5.456990328351609E-4]:7.434258742962E-4)[&rate=5.456990328351609E-4]:1.120953600547E-1,(((31[&rate=5.456990328351609E-4]:8.743427485712E-1,((22[&rate=5.456990328351609E-4]:4.738427599766E-1,27[&rate=5.456990328351609E-4]:4.902811161409E-1)[&rate=5.456990328351609E-4]:2.892908163553E-1,((7[&rate=5.456990328351609E-4]:3.798191870279E-1,8[&rate=5.456990328351609E-4]:3.798191870279E-1)[&rate=5.456990328351609E-4]:2.695450252969E-1,26[&rate=5.456990328351609E-4]:7.562135273933E-1)[&rate=5.456990328351609E-4]:1.787895304821E-2)[&rate=5.456990328351609E-4]:5.64146516913E-2)[&rate=5.456990328351609E-4]:4.329267879989E-2,2[&rate=5.456990328351609E-4]:6.90238167097E-1)[&rate=5.456990328351609E-4]:1.826752945758E0,40[&rate=5.456990328351609E-4]:5.602653100252E-1)[&rate=5.456990328351609E-4]:2.300162187672E-2)[&rate=5.456990328351609E-4]:9.535828038354E-2)[&rate=5.456990328351609E-4]:7.475651692833E-2,38[&rate=5.456990328351609E-4]:6.850757182847E-1)[&rate=5.456990328351609E-4]:5.309273015487E-1)[&rate=5.456990328351609E-4]:6.466463636206E-2,((125[&rate=5.456990328351609E-4]:9.210570388077E-1,(((((((82[&rate=5.456990328351609E-4]:2.440250441124E-1,(72[&rate=5.456990328351609E-4]:1.620568496565E-1,78[&rate=5.456990328351609E-4]:1.839746578758E-1)[&rate=5.456990328351609E-4]:5.183120815452E-2)[&rate=5.456990328351609E-4]:6.075521168831E-2,79[&rate=5.456990328351609E-4]:2.965610777186E-1)[&rate=5.456990328351609E-4]:1.114128859152E-1,(77[&rate=5.456990328351609E-4]:2.859171787582E-1,(73[&rate=5.456990328351609E-4]:2.628407825341E-1,71[&rate=5.456990328351609E-4]:1.943476318492E-1)[&rate=5.456990328351609E-4]:2.855584827886E-2)[&rate=5.456990328351609E-4]:1.576732232317E-1)[&rate=5.456990328351609E-4]:1.431020707104E-1,(80[&rate=5.456990328351609E-4]:2.19925900524E-1,81[&rate=5.456990328351609E-4]:2.19925900524E-1)[&rate=5.456990328351609E-4]:3.22930955738E-1)[&rate=5.456990328351609E-4]:2.495381671748E-1,(75[&rate=5.456990328351609E-4]:6.485361821509E-1,((76[&rate=5.456990328351609E-4]:3.761703209288E-1,74[&rate=5.456990328351609E-4]:3.761703209288E-1)[&rate=5.456990328351609E-4]:9.719527507291E-3,70[&rate=5.456990328351609E-4]:3.475336840526E-1)[&rate=5.456990328351609E-4]:2.626463337148E-1)[&rate=5.456990328351609E-4]:1.93173909779E-1)[&rate=5.456990328351609E-4]:4.533786895538E-1,53[&rate=5.456990328351609E-4]:5.486257228716E-1)[&rate=5.456990328351609E-4]:1.516008704534E-1,(((137[&rate=5.456990328351609E-4]:4.636065435047E-1,134[&rate=5.456990328351609E-4]:3.923736667925E-1)[&rate=5.456990328351609E-4]:1.168849561019E-1,133[&rate=5.456990328351609E-4]:5.393956091956E-1)[&rate=5.456990328351609E-4]:8.544484019518E-1,((((12[&rate=5.456990328351609E-4]:4.23299717206E-1,5[&rate=5.456990328351609E-4]:3.849435528225E-1)[&rate=5.456990328351609E-4]:2.042657307476E-1,29[&rate=5.456990328351609E-4]:7.344147630221E-1)[&rate=5.456990328351609E-4]:1.08380610768E-1,103[&rate=5.456990328351609E-4]:6.099186614613E-1)[&rate=5.456990328351609E-4]:1.573445615097E0,52[&rate=5.456990328351609E-4]:5.190705419979E-1)[&rate=5.456990328351609E-4]:1.008906934927E-1)[&rate=5.456990328351609E-4]:8.84620791459E-2)[&rate=5.456990328351609E-4]:4.312129591439E-1)[&rate=5.456990328351609E-4]:1.126431744636E-1,(68[&rate=5.456990328351609E-4]:4.959008741647E-1,((((54[&rate=5.456990328351609E-4]:1.682039802164E-1,59[&rate=5.456990328351609E-4]:2.064553463367E-1)[&rate=5.456990328351609E-4]:7.483532754086E-3,(37[&rate=5.456990328351609E-4]:2.342519302544E-1,(55[&rate=5.456990328351609E-4]:1.676168625837E-1,56[&rate=5.456990328351609E-4]:1.676168625837E-1)[&rate=5.456990328351609E-4]:2.018698023893E-2)[&rate=5.456990328351609E-4]:1.793831495653E-2)[&rate=5.456990328351609E-4]:4.867326478151E-2,58[&rate=5.456990328351609E-4]:2.817378269324E-1)[&rate=5.456990328351609E-4]:9.849378373502E-2,57[&rate=5.456990328351609E-4]:3.638381680444E-1)[&rate=5.456990328351609E-4]:1.839752744263E-1)[&rate=5.456990328351609E-4]:3.7113267244E-1)[&rate=5.456990328351609E-4]:3.589893008476E-1)[&rate=5.456990328351609E-4]:1.63340740687E-1,((67[&rate=5.456990328351609E-4]:1.92748631069E-1,(122[&rate=5.456990328351609E-4]:3.562297108245E-1,(123[&rate=5.456990328351609E-4]:2.599207166401E-1,124[&rate=5.456990328351609E-4]:2.57188476203E-1)[&rate=5.456990328351609E-4]:9.630899418437E-2)[&rate=5.456990328351609E-4]:3.377914705852E-1)[&rate=5.456990328351609E-4]:2.476960777986E-1,(((((138[&rate=5.456990328351609E-4]:2.276799838142E-1,136[&rate=5.456990328351609E-4]:9.617313449897E-2)[&rate=5.456990328351609E-4]:2.830611629559E-1,135[&rate=5.456990328351609E-4]:3.1074114677E-1)[&rate=5.456990328351609E-4]:1.428920444731E-1,(119[&rate=5.456990328351609E-4]:7.528500630905E-1,120[&rate=5.456990328351609E-4]:6.569596521316E-1)[&rate=5.456990328351609E-4]:4.872833363204E-2)[&rate=5.456990328351609E-4]:1.419281949157E0,66[&rate=5.456990328351609E-4]:1.87983633551E-1)[&rate=5.456990328351609E-4]:2.56042691512E-2,126[&rate=5.456990328351609E-4]:1.460762092387E0)[&rate=5.456990328351609E-4]:2.268568061654E-1)[&rate=5.456990328351609E-4]:4.011982414994E-1)[&rate=5.456990328351609E-4]:4.982909257156E-2)[&rate=5.456990328351609E-4]:3.434239031493E-3,34[&rate=5.456990328351609E-4]:3.189258333999E-2)[&rate=5.456990328351609E-4]:1.453819100205E-2,33[&rate=5.456990328351609E-4]:2.999241817766E-2);
tree STATE_17920000 [&joint=-20986.493235565886,lnP=-20986.493235565886] = [&R] (((34[&rate=5.971686419879626E-4]:4.218950566662E-2,(((((36[&rate=5.971686419879626E-4]:1.438963159865E-1,((((44[&rate=5.971686419879626E-4]:3.775188874432E-1,47[&rate=5.971686419879626E-4]:3.829833683175E-1)[&rate=5.971686419879626E-4]:2.590459822432E-1,45[&rate=5.971686419879626E-4]:6.338326292493E-1)[&rate=5.971686419879626E-4]:1.839423466243E-2,((((42[&rate=5.971686419879626E-4]:1.785524610689E-1,41[&rate=5.971686419879626E-4]:1.730879801946E-1)[&rate=5.971686419879626E-4]:1.846859123621E-1,48[&rate=5.971686419879626E-4]:4.014897395512E-1)[&rate=5.971686419879626E-4]:3.987770899318E-2,(46[&rate=5.971686419879626E-4]:4.349442023866E-1,43[&rate=5.971686419879626E-4]:4.349442023866E-1)[&rate=5.971686419879626E-4]:1.735220790621E-2)[&rate=5.971686419879626E-4]:1.453047196905E-1,(51[&rate=5.971686419879626E-4]:4.904995857193E-1,(50[&rate=5.971686419879626E-4]:3.416001328723E-1,49[&rate=5.971686419879626E-4]:3.416001328723E-1)[&rate=5.971686419879626E-4]:1.434349719728E-1)[&rate=5.971686419879626E-4]:7.977913989253E-2)[&rate=5.971686419879626E-4]:6.282245523977E-2)[&rate=5.971686419879626E-4]:1.230412817137E-1,(((((((62[&rate=5.971686419879626E-4]:2.729638050168E-1,60[&rate=5.971686419879626E-4]:8.11829830991E-2)[&rate=5.971686419879626E-4]:2.652374840075E-2,64[&rate=5.971686419879626E-4]:2.583916630065E-1)[&rate=5.971686419879626E-4]:2.361614522328E-2,65[&rate=5.971686419879626E-4]:1.313228767231E-1)[&rate=5.971686419879626E-4]:3.244589423793E-1,(63[&rate=5.971686419879626E-4]:6.925034832918E-3,61[&rate=5.971686419879626E-4]:4.802092524396E-2)[&rate=5.971686419879626E-4]:5.995417157762E-1)[&rate=5.971686419879626E-4]:8.156138709463E-1,((69[&rate=5.971686419879626E-4]:7.036085127313E-1,118[&rate=5.971686419879626E-4]:6.926496086216E-1)[&rate=5.971686419879626E-4]:1.05533006339E-2,((131[&rate=5.971686419879626E-4]:1.851399639971E-1,130[&rate=5.971686419879626E-4]:1.824002379697E-1)[&rate=5.971686419879626E-4]:5.480734966059E-2,(129[&rate=5.971686419879626E-4]:1.176497001031E-1,132[&rate=5.971686419879626E-4]:1.203894261304E-1)[&rate=5.971686419879626E-4]:1.195578875272E-1)[&rate=5.971686419879626E-4]:3.290090202553E-1)[&rate=5.971686419879626E-4]:7.599736027109E-1)[&rate=5.971686419879626E-4]:1.247245094475E-1,128[&rate=5.971686419879626E-4]:1.448174994017E0)[&rate=5.971686419879626E-4]:1.928103327351E-2,127[&rate=5.971686419879626E-4]:2.505812191674E0)[&rate=5.971686419879626E-4]:8.120833062661E-2)[&rate=5.971686419879626E-4]:7.742373889169E-2)[&rate=5.971686419879626E-4]:2.139707649145E-2,(121[&rate=5.971686419879626E-4]:2.155555639426E0,35[&rate=5.971686419879626E-4]:2.952824216596E-2)[&rate=5.971686419879626E-4]:8.918980784628E-2)[&rate=5.971686419879626E-4]:2.55378224725E-1,((((97[&rate=5.971686419879626E-4]:4.148117210482E-1,(16[&rate=5.971686419879626E-4]:2.503007558576E0,((((((((141[&rate=5.971686419879626E-4]:1.014526201443E-1,145[&rate=5.971686419879626E-4]:1.041923461719E-1)[&rate=5.971686419879626E-4]:7.810276490217E-2,144[&rate=5.971686419879626E-4]:1.768156590191E-1)[&rate=5.971686419879626E-4]:3.968539816699E-1,142[&rate=5.971686419879626E-4]:5.79149092744E-1)[&rate=5.971686419879626E-4]:9.303859944698E-1,(((148[&rate=5.971686419879626E-4]:2.812044727315E-1,143[&rate=5.971686419879626E-4]:2.784647467041E-1)[&rate=5.971686419879626E-4]:4.208848637109E-1,(104[&rate=5.971686419879626E-4]:7.15415349666E-1,(106[&rate=5.971686419879626E-4]:4.860965703421E-1,(139[&rate=5.971686419879626E-4]:1.984423394185E-1,111[&rate=5.971686419879626E-4]:2.309987366517E-2)[&rate=5.971686419879626E-4]:4.794350528413E-1)[&rate=5.971686419879626E-4]:2.293187793239E-1)[&rate=5.971686419879626E-4]:8.591794995548E-3)[&rate=5.971686419879626E-4]:2.516761407799E-1,(116[&rate=5.971686419879626E-4]:7.539416230543E-1,(115[&rate=5.971686419879626E-4]:6.919560784543E-1,(((107[&rate=5.971686419879626E-4]:2.77372617482E-1,(109[&rate=5.971686419879626E-4]:2.544138039111E-1,114[&rate=5.971686419879626E-4]:1.749617491166E-1)[&rate=5.971686419879626E-4]:4.213689576263E-2)[&rate=5.971686419879626E-4]:1.166491787815E-1,108[&rate=5.971686419879626E-4]:3.912820702362E-1)[&rate=5.971686419879626E-4]:3.07394904884E-1,(13[&rate=5.971686419879626E-4]:6.338184257443E-1,19[&rate=5.971686419879626E-4]:6.72174590128E-1)[&rate=5.971686419879626E-4]:8.951608362231E-2)[&rate=5.971686419879626E-4]:5.081334990954E-2)[&rate=5.971686419879626E-4]:6.198554459994E-2)[&rate=5.971686419879626E-4]:1.614676897844E-1)[&rate=5.971686419879626E-4]:3.39331253827E-1)[&rate=5.971686419879626E-4]:1.27334913163E-1,((9[&rate=5.971686419879626E-4]:7.268392574609E-1,(112[&rate=5.971686419879626E-4]:7.135221287133E-1,(14[&rate=5.971686419879626E-4]:2.852848788467E-1,(4[&rate=5.971686419879626E-4]:2.395947731655E-2,30[&rate=5.971686419879626E-4]:1.965622170426E-1)[&rate=5.971686419879626E-4]:2.03791154955E-1)[&rate=5.971686419879626E-4]:4.282372498665E-1)[&rate=5.971686419879626E-4]:2.153630682969E-2)[&rate=5.971686419879626E-4]:2.692382419976E-1,(((117[&rate=5.971686419879626E-4]:4.946524015704E-1,110[&rate=5.971686419879626E-4]:4.864332234881E-1)[&rate=5.971686419879626E-4]:6.594877077729E-2,105[&rate=5.971686419879626E-4]:5.304641860463E-1)[&rate=5.971686419879626E-4]:2.181434923858E-1,113[&rate=5.971686419879626E-4]:7.760049387058E-1)[&rate=5.971686419879626E-4]:2.282917388347E-1)[&rate=5.971686419879626E-4]:4.599705831099E-1)[&rate=5.971686419879626E-4]:3.198869064383E-3,((((140[&rate=5.971686419879626E-4]:7.314576815691E-1,11[&rate=5.971686419879626E-4]:7.506357637608E-1)[&rate=5.971686419879626E-4]:2.037521304448E-1,(23[&rate=5.971686419879626E-4]:8.593502929857E-1,(20[&rate=5.971686419879626E-4]:8.375128381464E-1,25[&rate=5.971686419879626E-4]:8.566909203382E-1)[&rate=5.971686419879626E-4]:1.361827675717E-2)[&rate=5.971686419879626E-4]:1.799691080692E-1)[&rate=5.971686419879626E-4]:2.483868963914E-1,102[&rate=5.971686419879626E-4]:1.370213659396E-1)[&rate=5.971686419879626E-4]:6.259777836331E-2,(24[&rate=5.971686419879626E-4]:9.288750157757E-1,(((17[&rate=5.971686419879626E-4]:5.579226506847E-1,21[&rate=5.971686419879626E-4]:5.880596369861E-1)[&rate=5.971686419879626E-4]:1.922826492466E-1,28[&rate=5.971686419879626E-4]:8.049998204791E-1)[&rate=5.971686419879626E-4]:3.33981728951E-2,1[&rate=5.971686419879626E-4]:5.209662351129E-2)[&rate=5.971686419879626E-4]:9.595647445621E-2)[&rate=5.971686419879626E-4]:4.323879641435E-1)[&rate=5.971686419879626E-4]:1.938743826724E-1)[&rate=5.971686419879626E-4]:9.273929088805E-2,(((18[&rate=5.971686419879626E-4]:6.871715120496E-1,6[&rate=5.971686419879626E-4]:6.241578134195E-1)[&rate=5.971686419879626E-4]:8.922035555354E-2,(15[&rate=5.971686419879626E-4]:4.41191842362E-1,10[&rate=5.971686419879626E-4]:4.028356779786E-1)[&rate=5.971686419879626E-4]:3.269808471588E-1)[&rate=5.971686419879626E-4]:1.249442395083E-1,(3[&rate=5.971686419879626E-4]:6.750653415819E-1,(87[&rate=5.971686419879626E-4]:2.613912202041E-1,((((90[&rate=5.971686419879626E-4]:1.286096209536E-2,91[&rate=5.971686419879626E-4]:1.286096209536E-2)[&rate=5.971686419879626E-4]:3.421701920702E-2,92[&rate=5.971686419879626E-4]:4.707798130238E-2)[&rate=5.971686419879626E-4]:1.557498586524E-1,((84[&rate=5.971686419879626E-4]:4.978199176114E-2,(93[&rate=5.971686419879626E-4]:5.579191698335E-2,86[&rate=5.971686419879626E-4]:4.209328684633E-2)[&rate=5.971686419879626E-4]:7.688704914811E-3)[&rate=5.971686419879626E-4]:4.257872566358E-2,(85[&rate=5.971686419879626E-4]:3.073628368134E-2,83[&rate=5.971686419879626E-4]:3.073628368134E-2)[&rate=5.971686419879626E-4]:6.162443374339E-2)[&rate=5.971686419879626E-4]:9.676849239307E-2)[&rate=5.971686419879626E-4]:3.899078210379E-2,(88[&rate=5.971686419879626E-4]:1.123810556594E-1,89[&rate=5.971686419879626E-4]:1.260796857964E-1)[&rate=5.971686419879626E-4]:1.157389362622E-1)[&rate=5.971686419879626E-4]:3.327122828253E-2)[&rate=5.971686419879626E-4]:9.534001487749E-1)[&rate=5.971686419879626E-4]:1.11202272379E-1)[&rate=5.971686419879626E-4]:6.972254778752E-1)[&rate=5.971686419879626E-4]:3.240680232787E-1,101[&rate=5.971686419879626E-4]:8.048213890871E-1)[&rate=5.971686419879626E-4]:5.858574023651E-1)[&rate=5.971686419879626E-4]:6.833533995588E-2)[&rate=5.971686419879626E-4]:8.393673460836E-2,(((22[&rate=5.971686419879626E-4]:4.088943505031E-1,27[&rate=5.971686419879626E-4]:4.253327066674E-1)[&rate=5.971686419879626E-4]:4.402377618142E-1,(((7[&rate=5.971686419879626E-4]:1.976264321881E-1,8[&rate=5.971686419879626E-4]:1.976264321881E-1)[&rate=5.971686419879626E-4]:4.004598676922E-1,26[&rate=5.971686419879626E-4]:7.049356149489E-1)[&rate=5.971686419879626E-4]:1.466267021543E-1,31[&rate=5.971686419879626E-4]:8.953979335416E-1)[&rate=5.971686419879626E-4]:8.52869932367E-3)[&rate=5.971686419879626E-4]:9.337468423576E-2,2[&rate=5.971686419879626E-4]:7.69904056827E-1)[&rate=5.971686419879626E-4]:1.756608453025E0)[&rate=5.971686419879626E-4]:1.011119824034E-2,((146[&rate=5.971686419879626E-4]:6.182661265557E-1,147[&rate=5.971686419879626E-4]:5.554245965011E-1)[&rate=5.971686419879626E-4]:7.100897984381E-2,((39[&rate=5.971686419879626E-4]:5.481096316163E-1,40[&rate=5.971686419879626E-4]:5.481096316163E-1)[&rate=5.971686419879626E-4]:1.728581542009E-2,((95[&rate=5.971686419879626E-4]:4.65396677269E-1,(94[&rate=5.971686419879626E-4]:2.620838134516E-1,100[&rate=5.971686419879626E-4]:2.620838134516E-1)[&rate=5.971686419879626E-4]:1.186134102653E-1)[&rate=5.971686419879626E-4]:1.710725717741E-1,(98[&rate=5.971686419879626E-4]:6.025845128971E-1,(96[&rate=5.971686419879626E-4]:4.931950544053E-1,99[&rate=5.971686419879626E-4]:5.287141800881E-1)[&rate=5.971686419879626E-4]:9.57282563062E-2)[&rate=5.971686419879626E-4]:2.295577439723E-2)[&rate=5.971686419879626E-4]:6.82704602884E-2)[&rate=5.971686419879626E-4]:3.661080128176E-3)[&rate=5.971686419879626E-4]:1.084137809846E-2)[&rate=5.971686419879626E-4]:8.418150810892E-2,38[&rate=5.971686419879626E-4]:5.957734024429E-1)[&rate=5.971686419879626E-4]:3.806883188098E-1)[&rate=5.971686419879626E-4]:5.009560489465E-1,((68[&rate=5.971686419879626E-4]:4.097082379728E-1,((59[&rate=5.971686419879626E-4]:3.028255655531E-1,(((55[&rate=5.971686419879626E-4]:1.824717065727E-1,56[&rate=5.971686419879626E-4]:1.824717065727E-1)[&rate=5.971686419879626E-4]:5.758964932923E-2,37[&rate=5.971686419879626E-4]:2.865094433338E-1)[&rate=5.971686419879626E-4]:1.683660589837E-2,(58[&rate=5.971686419879626E-4]:2.434241371469E-1,54[&rate=5.971686419879626E-4]:1.860470879665E-1)[&rate=5.971686419879626E-4]:4.079622902518E-2)[&rate=5.971686419879626E-4]:3.773088244119E-2)[&rate=5.971686419879626E-4]:3.17928097178E-2,57[&rate=5.971686419879626E-4]:3.373506157081E-1)[&rate=5.971686419879626E-4]:1.242701905708E-1)[&rate=5.971686419879626E-4]:6.930060889146E-1,(125[&rate=5.971686419879626E-4]:9.671937762463E-1,(((52[&rate=5.971686419879626E-4]:5.12868698705E-1,(((12[&rate=5.971686419879626E-4]:7.783652991138E-2,5[&rate=5.971686419879626E-4]:3.948036552793E-2)[&rate=5.971686419879626E-4]:4.00742793461E-1,29[&rate=5.971686419879626E-4]:5.854286384409E-1)[&rate=5.971686419879626E-4]:2.796382259282E-1,103[&rate=5.971686419879626E-4]:6.321901520404E-1)[&rate=5.971686419879626E-4]:1.544972281226E0)[&rate=5.971686419879626E-4]:1.281796731224E-1,(133[&rate=5.971686419879626E-4]:6.467332105074E-1,(137[&rate=5.971686419879626E-4]:2.920733013417E-1,134[&rate=5.971686419879626E-4]:2.208404246295E-1)[&rate=5.971686419879626E-4]:3.957557995767E-1)[&rate=5.971686419879626E-4]:7.681979369768E-1)[&rate=5.971686419879626E-4]:1.143545887175E-1,(53[&rate=5.971686419879626E-4]:6.90124839255E-1,(((((71[&rate=5.971686419879626E-4]:4.31949026301E-1,(80[&rate=5.971686419879626E-4]:8.886817847928E-2,81[&rate=5.971686419879626E-4]:8.886817847928E-2)[&rate=5.971686419879626E-4]:3.622589300134E-1)[&rate=5.971686419879626E-4]:5.405803175219E-2,(((72[&rate=5.971686419879626E-4]:1.373005220816E-2,78[&rate=5.971686419879626E-4]:3.564786042747E-2)[&rate=5.971686419879626E-4]:1.866987765444E-1,79[&rate=5.971686419879626E-4]:2.223466369719E-1)[&rate=5.971686419879626E-4]:8.097137369442E-2,82[&rate=5.971686419879626E-4]:3.115371887484E-1)[&rate=5.971686419879626E-4]:2.100863076609E-1)[&rate=5.971686419879626E-4]:3.891439811038E-2,77[&rate=5.971686419879626E-4]:5.879351547937E-1)[&rate=5.971686419879626E-4]:1.343143598459E-1,73[&rate=5.971686419879626E-4]:7.277289666943E-1)[&rate=5.971686419879626E-4]:4.694781167008E-1,(75[&rate=5.971686419879626E-4]:6.466873063368E-1,(76[&rate=5.971686419879626E-4]:6.043918086926E-1,(74[&rate=5.971686419879626E-4]:5.222734015567E-1,70[&rate=5.971686419879626E-4]:4.839172371733E-1)[&rate=5.971686419879626E-4]:8.211840713585E-2)[&rate=5.971686419879626E-4]:4.229549764424E-2)[&rate=5.971686419879626E-4]:5.505197770583E-1)[&rate=5.971686419879626E-4]:2.393808144721E-1)[&rate=5.971686419879626E-4]:5.708139997844E-2)[&rate=5.971686419879626E-4]:4.303700506741E-1)[&rate=5.971686419879626E-4]:3.021872173078E-1)[&rate=5.971686419879626E-4]:3.200586345687E-1)[&rate=5.971686419879626E-4]:2.487981217661E-2,((67[&rate=5.971686419879626E-4]:1.822224288566E-1,(123[&rate=5.971686419879626E-4]:1.874258416886E-1,(124[&rate=5.971686419879626E-4]:1.057044258191E-1,122[&rate=5.971686419879626E-4]:1.084366662563E-1)[&rate=5.971686419879626E-4]:7.898917543236E-2)[&rate=5.971686419879626E-4]:4.960691375087E-1)[&rate=5.971686419879626E-4]:1.562734235374E-1,(66[&rate=5.971686419879626E-4]:3.150233851867E-1,((119[&rate=5.971686419879626E-4]:1.472089736244E0,(((138[&rate=5.971686419879626E-4]:1.51750570981E-1,136[&rate=5.971686419879626E-4]:2.024372166577E-2)[&rate=5.971686419879626E-4]:2.859677688401E-1,135[&rate=5.971686419879626E-4]:2.37718339821E-1)[&rate=5.971686419879626E-4]:4.280095200314E-2,120[&rate=5.971686419879626E-4]:5.325740863446E-1)[&rate=5.971686419879626E-4]:8.436252389405E-1)[&rate=5.971686419879626E-4]:4.370503972623E-1,126[&rate=5.971686419879626E-4]:1.123437610863E0)[&rate=5.971686419879626E-4]:4.387599640091E-1)[&rate=5.971686419879626E-4]:2.347246720723E-2)[&rate=5.971686419879626E-4]:5.614362834664E-1)[&rate=5.971686419879626E-4]:5.271068436342E-3)[&rate=5.971686419879626E-4]:1.804941597337E-2,32[&rate=5.971686419879626E-4]:3.832111342091E-2)[&rate=5.971686419879626E-4]:1.294220545607E-1,33[&rate=5.971686419879626E-4]:1.732226200364E-1);
tree STATE_17930000 [&joint=-20973.14752628381,lnP=-20973.14752628381] = [&R] ((32[&rate=5.804186236037635E-4]:9.256851061919E-2,((((67[&rate=5.804186236037635E-4]:3.631366992337E-1,((123[&rate=5.804186236037635E-4]:2.627753880782E-1,124[&rate=5.804186236037635E-4]:2.60043147641E-1)[&rate=5.804186236037635E-4]:1.005466018992E-1,122[&rate=5.804186236037635E-4]:3.633219899773E-1)[&rate=5.804186236037635E-4]:5.01087259597E-1)[&rate=5.804186236037635E-4]:3.636331598792E-1,(66[&rate=5.804186236037635E-4]:6.363502478555E-1,((120[&rate=5.804186236037635E-4]:8.33983637121E-1,(((138[&rate=5.804186236037635E-4]:4.040760055973E-1,136[&rate=5.804186236037635E-4]:2.725691562821E-1)[&rate=5.804186236037635E-4]:2.502283471352E-1,135[&rate=5.804186236037635E-4]:4.543043527325E-1)[&rate=5.804186236037635E-4]:5.553540929734E-2,119[&rate=5.804186236037635E-4]:8.577849675092E-1)[&rate=5.804186236037635E-4]:7.208908057065E-2)[&rate=5.804186236037635E-4]:1.077577937314E0,126[&rate=5.804186236037635E-4]:1.22174946275E0)[&rate=5.804186236037635E-4]:6.617749747904E-1)[&rate=5.804186236037635E-4]:9.041961125741E-2)[&rate=5.804186236037635E-4]:1.632029845344E-1,34[&rate=5.804186236037635E-4]:2.695914501717E-2)[&rate=5.804186236037635E-4]:6.043694300667E-2,(((68[&rate=5.804186236037635E-4]:5.85753061277E-1,(((57[&rate=5.804186236037635E-4]:2.683626129003E-1,((54[&rate=5.804186236037635E-4]:5.649208925205E-2,58[&rate=5.804186236037635E-4]:1.138691384324E-1)[&rate=5.804186236037635E-4]:1.391404797702E-1,37[&rate=5.804186236037635E-4]:2.721353012627E-1)[&rate=5.804186236037635E-4]:3.174643732077E-2)[&rate=5.804186236037635E-4]:8.568263949211E-2,(55[&rate=5.804186236037635E-4]:2.339177196224E-1,56[&rate=5.804186236037635E-4]:2.339177196224E-1)[&rate=5.804186236037635E-4]:1.091985710213E-1)[&rate=5.804186236037635E-4]:1.173105000153E-1,59[&rate=5.804186236037635E-4]:4.686235119707E-1)[&rate=5.804186236037635E-4]:1.663098771753E-1)[&rate=5.804186236037635E-4]:2.86392467803E-1,(125[&rate=5.804186236037635E-4]:9.114494223625E-1,(((((77[&rate=5.804186236037635E-4]:4.863404011427E-1,(((79[&rate=5.804186236037635E-4]:3.013007205238E-1,82[&rate=5.804186236037635E-4]:3.095198986059E-1)[&rate=5.804186236037635E-4]:6.58573190999E-2,71[&rate=5.804186236037635E-4]:3.397607793497E-1)[&rate=5.804186236037635E-4]:2.158812784082E-2,(72[&rate=5.804186236037635E-4]:8.733892245444E-2,78[&rate=5.804186236037635E-4]:1.092567306738E-1)[&rate=5.804186236037635E-4]:2.794894367908E-1)[&rate=5.804186236037635E-4]:6.197779532211E-2)[&rate=5.804186236037635E-4]:9.113747563808E-3,(73[&rate=5.804186236037635E-4]:3.999525104523E-1,(80[&rate=5.804186236037635E-4]:3.179701694509E-2,81[&rate=5.804186236037635E-4]:3.179701694509E-2)[&rate=5.804186236037635E-4]:3.188404250141E-1)[&rate=5.804186236037635E-4]:1.009810903089E-1)[&rate=5.804186236037635E-4]:3.329142134414E-1,(75[&rate=5.804186236037635E-4]:6.241835792723E-1,((70[&rate=5.804186236037635E-4]:4.134086076299E-1,76[&rate=5.804186236037635E-4]:4.517647720134E-1)[&rate=5.804186236037635E-4]:2.652216816472E-2,74[&rate=5.804186236037635E-4]:4.782869401781E-1)[&rate=5.804186236037635E-4]:1.458966390942E-1)[&rate=5.804186236037635E-4]:2.096642349303E-1)[&rate=5.804186236037635E-4]:6.553951604848E-1,53[&rate=5.804186236037635E-4]:7.427799160753E-1)[&rate=5.804186236037635E-4]:2.197835661868E-1,(((133[&rate=5.804186236037635E-4]:4.778938684979E-1,137[&rate=5.804186236037635E-4]:5.189897589089E-1)[&rate=5.804186236037635E-4]:4.321589854255E-2,134[&rate=5.804186236037635E-4]:4.909727807393E-1)[&rate=5.804186236037635E-4]:8.514780087503E-1,(52[&rate=5.804186236037635E-4]:2.461788490644E-1,(((12[&rate=5.804186236037635E-4]:3.567016079764E-1,5[&rate=5.804186236037635E-4]:3.183454435929E-1)[&rate=5.804186236037635E-4]:3.787515470472E-1,29[&rate=5.804186236037635E-4]:8.423024700921E-1)[&rate=5.804186236037635E-4]:2.565727996602E-2,103[&rate=5.804186236037635E-4]:6.350830377293E-1)[&rate=5.804186236037635E-4]:1.275389545896E0)[&rate=5.804186236037635E-4]:3.525261510695E-1)[&rate=5.804186236037635E-4]:3.720552034395E-1)[&rate=5.804186236037635E-4]:1.592684537616E-1)[&rate=5.804186236037635E-4]:1.273627733843E-1)[&rate=5.804186236037635E-4]:4.818836632906E-1,(((35[&rate=5.804186236037635E-4]:2.616788559855E-2,(36[&rate=5.804186236037635E-4]:3.21478986776E-2,(121[&rate=5.804186236037635E-4]:1.979555034668E0,127[&rate=5.804186236037635E-4]:2.420650925078E0)[&rate=5.804186236037635E-4]:1.320449188045E-1)[&rate=5.804186236037635E-4]:4.05953293867E-2)[&rate=5.804186236037635E-4]:4.559696627106E-1,(((((69[&rate=5.804186236037635E-4]:5.578080997455E-1,(((132[&rate=5.804186236037635E-4]:1.468997020036E-1,129[&rate=5.804186236037635E-4]:1.441599759762E-1)[&rate=5.804186236037635E-4]:7.561278072586E-2,130[&rate=5.804186236037635E-4]:2.197727567021E-1)[&rate=5.804186236037635E-4]:8.556267922E-2,131[&rate=5.804186236037635E-4]:3.080751619494E-1)[&rate=5.804186236037635E-4]:1.045274583439E-1)[&rate=5.804186236037635E-4]:1.786348185835E-1,118[&rate=5.804186236037635E-4]:7.254840142193E-1)[&rate=5.804186236037635E-4]:7.532350869206E-1,128[&rate=5.804186236037635E-4]:1.338993073743E0)[&rate=5.804186236037635E-4]:7.616635176933E-2,((65[&rate=5.804186236037635E-4]:2.043311642996E-1,(60[&rate=5.804186236037635E-4]:1.676256988469E-1,(64[&rate=5.804186236037635E-4]:2.743972969591E-1,62[&rate=5.804186236037635E-4]:3.154931873702E-1)[&rate=5.804186236037635E-4]:4.391333339447E-2)[&rate=5.804186236037635E-4]:3.670546545265E-2)[&rate=5.804186236037635E-4]:1.919369120556E-1,(63[&rate=5.804186236037635E-4]:8.840651787083E-2,61[&rate=5.804186236037635E-4]:1.295024082819E-1)[&rate=5.804186236037635E-4]:4.585464899911E-1)[&rate=5.804186236037635E-4]:9.668365546363E-1)[&rate=5.804186236037635E-4]:4.179406153269E-1,(((((46[&rate=5.804186236037635E-4]:4.005195143497E-1,(41[&rate=5.804186236037635E-4]:2.100541958541E-1,(42[&rate=5.804186236037635E-4]:2.068362657472E-1,48[&rate=5.804186236037635E-4]:2.450876318675E-1)[&rate=5.804186236037635E-4]:8.682410981116E-3)[&rate=5.804186236037635E-4]:1.358205097526E-1)[&rate=5.804186236037635E-4]:9.193766440144E-3,43[&rate=5.804186236037635E-4]:4.097132807898E-1)[&rate=5.804186236037635E-4]:2.399257025392E-1,(50[&rate=5.804186236037635E-4]:5.879642939495E-1,49[&rate=5.804186236037635E-4]:5.879642939495E-1)[&rate=5.804186236037635E-4]:2.888780413378E-2)[&rate=5.804186236037635E-4]:4.069697705117E-2,(44[&rate=5.804186236037635E-4]:3.654951737707E-1,(51[&rate=5.804186236037635E-4]:2.743626153374E-1,47[&rate=5.804186236037635E-4]:3.016850197089E-1)[&rate=5.804186236037635E-4]:6.9274634936E-2)[&rate=5.804186236037635E-4]:3.193763057353E-1)[&rate=5.804186236037635E-4]:1.138345065304E-1,45[&rate=5.804186236037635E-4]:7.959737455992E-1)[&rate=5.804186236037635E-4]:2.637300829483E-1)[&rate=5.804186236037635E-4]:1.778046307579E-1)[&rate=5.804186236037635E-4]:2.285853362616E-1,((((147[&rate=5.804186236037635E-4]:7.107275356608E-1,146[&rate=5.804186236037635E-4]:7.735690657153E-1)[&rate=5.804186236037635E-4]:8.234393621946E-2,((97[&rate=5.804186236037635E-4]:4.762731451391E-1,((((((7[&rate=5.804186236037635E-4]:2.695580382432E-1,8[&rate=5.804186236037635E-4]:2.695580382432E-1)[&rate=5.804186236037635E-4]:4.032931982663E-1,26[&rate=5.804186236037635E-4]:7.797005515779E-1)[&rate=5.804186236037635E-4]:9.279698126332E-2,(31[&rate=5.804186236037635E-4]:8.471033927554E-1,(22[&rate=5.804186236037635E-4]:6.70304622285E-1,27[&rate=5.804186236037635E-4]:6.867429784493E-1)[&rate=5.804186236037635E-4]:1.220042499224E-1)[&rate=5.804186236037635E-4]:6.922975652423E-2)[&rate=5.804186236037635E-4]:2.254297229123E-1,2[&rate=5.804186236037635E-4]:9.143656119178E-1)[&rate=5.804186236037635E-4]:1.481331408049E0,16[&rate=5.804186236037635E-4]:2.524464143254E0)[&rate=5.804186236037635E-4]:5.759421837544E-2,39[&rate=5.804186236037635E-4]:4.965654355125E-1)[&rate=5.804186236037635E-4]:5.074596099276E-2)[&rate=5.804186236037635E-4]:1.027921388528E-1,(((((((145[&rate=5.804186236037635E-4]:9.549244328921E-2,144[&rate=5.804186236037635E-4]:9.001299123426E-2)[&rate=5.804186236037635E-4]:1.015745590978E-1,141[&rate=5.804186236037635E-4]:1.943272763594E-1)[&rate=5.804186236037635E-4]:3.810105880497E-1,142[&rate=5.804186236037635E-4]:5.780775904367E-1)[&rate=5.804186236037635E-4]:9.92770259988E-1,((((110[&rate=5.804186236037635E-4]:5.002252000558E-1,(105[&rate=5.804186236037635E-4]:3.565558003739E-1,117[&rate=5.804186236037635E-4]:3.866927866753E-1)[&rate=5.804186236037635E-4]:1.217515914629E-1)[&rate=5.804186236037635E-4]:2.822326547156E-1,((((4[&rate=5.804186236037635E-4]:1.493964452156E-1,30[&rate=5.804186236037635E-4]:3.219991849416E-1)[&rate=5.804186236037635E-4]:2.313224679405E-1,14[&rate=5.804186236037635E-4]:4.382531597312E-1)[&rate=5.804186236037635E-4]:2.364802541459E-1,(113[&rate=5.804186236037635E-4]:6.644360244908E-1,112[&rate=5.804186236037635E-4]:6.644360244908E-1)[&rate=5.804186236037635E-4]:1.029738938632E-2)[&rate=5.804186236037635E-4]:1.528292285946E-2,9[&rate=5.804186236037635E-4]:6.817971586545E-1)[&rate=5.804186236037635E-4]:9.792097008958E-2)[&rate=5.804186236037635E-4]:4.811877694974E-1,((((114[&rate=5.804186236037635E-4]:3.696481900938E-1,109[&rate=5.804186236037635E-4]:4.491002448883E-1)[&rate=5.804186236037635E-4]:8.16227629862E-2,(107[&rate=5.804186236037635E-4]:4.428687323783E-1,108[&rate=5.804186236037635E-4]:4.401290063509E-1)[&rate=5.804186236037635E-4]:6.867619330449E-2)[&rate=5.804186236037635E-4]:2.783183436992E-1,(115[&rate=5.804186236037635E-4]:6.475009469943E-1,(13[&rate=5.804186236037635E-4]:4.861712100746E-1,19[&rate=5.804186236037635E-4]:5.245273744583E-1)[&rate=5.804186236037635E-4]:2.435215177415E-1)[&rate=5.804186236037635E-4]:8.208834978493E-2)[&rate=5.804186236037635E-4]:2.093294426625E-1,((((106[&rate=5.804186236037635E-4]:2.696807226244E-1,111[&rate=5.804186236037635E-4]:2.861190787888E-1)[&rate=5.804186236037635E-4]:2.822841879769E-1,(104[&rate=5.804186236037635E-4]:5.37457233215E-1,139[&rate=5.804186236037635E-4]:7.292380551328E-1)[&rate=5.804186236037635E-4]:1.450767738628E-2)[&rate=5.804186236037635E-4]:4.571776685371E-2,116[&rate=5.804186236037635E-4]:5.374087048522E-1)[&rate=5.804186236037635E-4]:1.138299373747E-1,(148[&rate=5.804186236037635E-4]:3.168033263956E-1,143[&rate=5.804186236037635E-4]:3.140636003683E-1)[&rate=5.804186236037635E-4]:3.72791480215E-1)[&rate=5.804186236037635E-4]:2.876800972148E-1)[&rate=5.804186236037635E-4]:2.4801455606E-1)[&rate=5.804186236037635E-4]:7.126321760803E-2,((((140[&rate=5.804186236037635E-4]:3.058808672841E-1,11[&rate=5.804186236037635E-4]:3.250589494759E-1)[&rate=5.804186236037635E-4]:3.052985823358E-1,(23[&rate=5.804186236037635E-4]:5.804744632963E-1,(20[&rate=5.804186236037635E-4]:5.269249239319E-1,25[&rate=5.804186236037635E-4]:5.461030061236E-1)[&rate=5.804186236037635E-4]:4.533036128233E-2)[&rate=5.804186236037635E-4]:1.348145753646E-1)[&rate=5.804186236037635E-4]:4.912386908869E-1,(24[&rate=5.804186236037635E-4]:9.199439030942E-1,(((17[&rate=5.804186236037635E-4]:6.708523614781E-1,21[&rate=5.804186236037635E-4]:7.009893477795E-1)[&rate=5.804186236037635E-4]:5.839944203326E-2,28[&rate=5.804186236037635E-4]:7.840463240592E-1)[&rate=5.804186236037635E-4]:6.704504928399E-2,1[&rate=5.804186236037635E-4]:6.479000348026E-2)[&rate=5.804186236037635E-4]:7.433198180575E-2)[&rate=5.804186236037635E-4]:2.975427305633E-1)[&rate=5.804186236037635E-4]:7.715730309022E-2,102[&rate=5.804186236037635E-4]:1.330001011313E-1)[&rate=5.804186236037635E-4]:1.334155900607E-1)[&rate=5.804186236037635E-4]:5.785681676685E-2)[&rate=5.804186236037635E-4]:1.228504116153E-1,((((6[&rate=5.804186236037635E-4]:5.263568567205E-1,(15[&rate=5.804186236037635E-4]:4.004203400905E-1,10[&rate=5.804186236037635E-4]:3.62064175707E-1)[&rate=5.804186236037635E-4]:1.807310371779E-1)[&rate=5.804186236037635E-4]:3.835320674949E-2,18[&rate=5.804186236037635E-4]:6.277237621001E-1)[&rate=5.804186236037635E-4]:2.328876632812E-1,3[&rate=5.804186236037635E-4]:7.455429322307E-1)[&rate=5.804186236037635E-4]:7.559837230132E-2,((88[&rate=5.804186236037635E-4]:1.119902730964E-1,89[&rate=5.804186236037635E-4]:1.256889032334E-1)[&rate=5.804186236037635E-4]:2.526487910106E-1,(87[&rate=5.804186236037635E-4]:2.0581299267E-1,(((86[&rate=5.804186236037635E-4]:9.824047601421E-2,85[&rate=5.804186236037635E-4]:9.824047601421E-2)[&rate=5.804186236037635E-4]:5.474357351428E-2,(84[&rate=5.804186236037635E-4]:1.067974711735E-1,(93[&rate=5.804186236037635E-4]:1.146980207303E-1,83[&rate=5.804186236037635E-4]:1.009993905933E-1)[&rate=5.804186236037635E-4]:5.798080580234E-3)[&rate=5.804186236037635E-4]:4.618657835497E-2)[&rate=5.804186236037635E-4]:2.963600923893E-2,((90[&rate=5.804186236037635E-4]:5.177392848013E-2,91[&rate=5.804186236037635E-4]:5.177392848013E-2)[&rate=5.804186236037635E-4]:5.060169975429E-2,92[&rate=5.804186236037635E-4]:1.023756282344E-1)[&rate=5.804186236037635E-4]:9.394306067001E-2)[&rate=5.804186236037635E-4]:2.319293390263E-2)[&rate=5.804186236037635E-4]:1.58826071437E-1)[&rate=5.804186236037635E-4]:9.962282678221E-1)[&rate=5.804186236037635E-4]:6.232418890149E-1)[&rate=5.804186236037635E-4]:5.182386816876E-1,101[&rate=5.804186236037635E-4]:9.598821492069E-1)[&rate=5.804186236037635E-4]:6.285830950209E-1,((95[&rate=5.804186236037635E-4]:4.705466451445E-1,(94[&rate=5.804186236037635E-4]:2.847869320173E-1,100[&rate=5.804186236037635E-4]:2.847869320173E-1)[&rate=5.804186236037635E-4]:1.010602595752E-1)[&rate=5.804186236037635E-4]:1.509487583356E-1,(98[&rate=5.804186236037635E-4]:5.603022349301E-1,(96[&rate=5.804186236037635E-4]:5.0115926742E-1,99[&rate=5.804186236037635E-4]:5.366783931029E-1)[&rate=5.804186236037635E-4]:4.548176532443E-2)[&rate=5.804186236037635E-4]:5.02642068013E-2)[&rate=5.804186236037635E-4]:1.331499440489E-1)[&rate=5.804186236037635E-4]:3.480245012404E-2)[&rate=5.804186236037635E-4]:8.559088734186E-2)[&rate=5.804186236037635E-4]:3.640114266388E-2,40[&rate=5.804186236037635E-4]:7.720955653638E-1)[&rate=5.804186236037635E-4]:1.266890245811E-1,38[&rate=5.804186236037635E-4]:8.304785790158E-1)[&rate=5.804186236037635E-4]:4.826097520705E-1)[&rate=5.804186236037635E-4]:9.558567002761E-2)[&rate=5.804186236037635E-4]:1.441012320556E-1)[&rate=5.804186236037635E-4]:2.709023081444E-2)[&rate=5.804186236037635E-4]:1.356515471948E-1,33[&rate=5.804186236037635E-4]:2.336995098687E-1);
tree STATE_17940000 [&joint=-20978.586011957912,lnP=-20978.586011957912] = [&R] (((68[&rate=5.792496301389739E-4]:7.575146717248E-1,((((58[&rate=5.792496301389739E-4]:1.637894647276E-1,37[&rate=5.792496301389739E-4]:1.829151477878E-1)[&rate=5.792496301389739E-4]:7.1996057809E-2,(57[&rate=5.792496301389739E-4]:1.198902023133E-1,54[&rate=5.792496301389739E-4]:7.890659575591E-2)[&rate=5.792496301389739E-4]:9.95018776004E-2)[&rate=5.792496301389739E-4]:7.196483680335E-2,(55[&rate=5.792496301389739E-4]:2.298581388226E-1,56[&rate=5.792496301389739E-4]:2.298581388226E-1)[&rate=5.792496301389739E-4]:5.056981614568E-2)[&rate=5.792496301389739E-4]:4.733156449014E-2,59[&rate=5.792496301389739E-4]:3.3595624077E-1)[&rate=5.792496301389739E-4]:4.707387588238E-1)[&rate=5.792496301389739E-4]:6.291858795949E-1,(125[&rate=5.792496301389739E-4]:6.205912001193E-1,((52[&rate=5.792496301389739E-4]:4.290277906285E-1,(((12[&rate=5.792496301389739E-4]:2.818234115024E-1,5[&rate=5.792496301389739E-4]:2.43467247119E-1)[&rate=5.792496301389739E-4]:2.342584383499E-1,29[&rate=5.792496301389739E-4]:6.229311649209E-1)[&rate=5.792496301389739E-4]:9.842610000011E-2,103[&rate=5.792496301389739E-4]:4.884805525922E-1)[&rate=5.792496301389739E-4]:1.604840972597E0)[&rate=5.792496301389739E-4]:1.800359463124E-1,((53[&rate=5.792496301389739E-4]:4.336540389299E-1,(((77[&rate=5.792496301389739E-4]:3.690610547475E-1,73[&rate=5.792496301389739E-4]:3.745405068022E-1)[&rate=5.792496301389739E-4]:7.288731091539E-2,((82[&rate=5.792496301389739E-4]:3.01361594509E-1,((72[&rate=5.792496301389739E-4]:1.932813441798E-2,78[&rate=5.792496301389739E-4]:4.124594263729E-2)[&rate=5.792496301389739E-4]:1.69303891949E-1,(71[&rate=5.792496301389739E-4]:7.179845953723E-2,79[&rate=5.792496301389739E-4]:9.919571981126E-2)[&rate=5.792496301389739E-4]:1.11354114775E-1)[&rate=5.792496301389739E-4]:8.259258184062E-2)[&rate=5.792496301389739E-4]:9.988773651792E-2,(80[&rate=5.792496301389739E-4]:1.942578627326E-1,81[&rate=5.792496301389739E-4]:1.942578627326E-1)[&rate=5.792496301389739E-4]:1.905531121299E-1)[&rate=5.792496301389739E-4]:1.330177436196E-2)[&rate=5.792496301389739E-4]:1.717398278886E-1,(75[&rate=5.792496301389739E-4]:5.086653592196E-1,((74[&rate=5.792496301389739E-4]:2.712267797968E-1,76[&rate=5.792496301389739E-4]:2.712267797968E-1)[&rate=5.792496301389739E-4]:7.018244024251E-2,70[&rate=5.792496301389739E-4]:3.030530556558E-1)[&rate=5.792496301389739E-4]:1.672561391803E-1)[&rate=5.792496301389739E-4]:1.105022863866E-1)[&rate=5.792496301389739E-4]:5.609494519358E-1)[&rate=5.792496301389739E-4]:1.512255963655E-1,((137[&rate=5.792496301389739E-4]:4.403721468372E-1,133[&rate=5.792496301389739E-4]:3.992762564262E-1)[&rate=5.792496301389739E-4]:1.06009087119E-1,134[&rate=5.792496301389739E-4]:4.75148357244E-1)[&rate=5.792496301389739E-4]:8.616737887184E-1)[&rate=5.792496301389739E-4]:1.598738033416E-2)[&rate=5.792496301389739E-4]:2.30106698151E-1)[&rate=5.792496301389739E-4]:9.327760178671E-1)[&rate=5.792496301389739E-4]:2.02632837786E-1,(((((126[&rate=5.792496301389739E-4]:9.758391374138E-1,((138[&rate=5.792496301389739E-4]:2.153869679189E-1,136[&rate=5.792496301389739E-4]:8.388011860369E-2)[&rate=5.792496301389739E-4]:3.49085103609E-1,135[&rate=5.792496301389739E-4]:3.644720715278E-1)[&rate=5.792496301389739E-4]:1.04912438305E0)[&rate=5.792496301389739E-4]:1.885196720102E-3,(120[&rate=5.792496301389739E-4]:8.453277809298E-1,119[&rate=5.792496301389739E-4]:9.412181918886E-1)[&rate=5.792496301389739E-4]:8.22208664889E-1)[&rate=5.792496301389739E-4]:6.678578645283E-1,66[&rate=5.792496301389739E-4]:3.984080089772E-1)[&rate=5.792496301389739E-4]:1.367069174008E-1,(67[&rate=5.792496301389739E-4]:4.582342350428E-1,(122[&rate=5.792496301389739E-4]:2.319039647908E-1,(124[&rate=5.792496301389739E-4]:5.090991325924E-3,123[&rate=5.792496301389739E-4]:7.82323176305E-3)[&rate=5.792496301389739E-4]:2.240807330278E-1)[&rate=5.792496301389739E-4]:7.276028205926E-1)[&rate=5.792496301389739E-4]:7.68806913352E-2)[&rate=5.792496301389739E-4]:4.396924101227E-1,((((((121[&rate=5.792496301389739E-4]:2.115006595123E0,36[&rate=5.792496301389739E-4]:3.555454032848E-2)[&rate=5.792496301389739E-4]:1.60787657886E-2,(35[&rate=5.792496301389739E-4]:1.731935306833E-3,127[&rate=5.792496301389739E-4]:2.568855222978E0)[&rate=5.792496301389739E-4]:3.32602834448E-3)[&rate=5.792496301389739E-4]:4.31731994218E-1,(((128[&rate=5.792496301389739E-4]:1.415647460275E0,((((64[&rate=5.792496301389739E-4]:2.971542899254E-1,62[&rate=5.792496301389739E-4]:3.382501803365E-1)[&rate=5.792496301389739E-4]:1.483749826388E-4,60[&rate=5.792496301389739E-4]:1.466177334014E-1)[&rate=5.792496301389739E-4]:2.936411910019E-3,65[&rate=5.792496301389739E-4]:1.495541453114E-1)[&rate=5.792496301389739E-4]:2.470370592688E-1,(63[&rate=5.792496301389739E-4]:8.011917024285E-2,61[&rate=5.792496301389739E-4]:1.212150606539E-1)[&rate=5.792496301389739E-4]:4.671569658441E-1)[&rate=5.792496301389739E-4]:9.670014611743E-1)[&rate=5.792496301389739E-4]:1.181431673617E-1,(69[&rate=5.792496301389739E-4]:1.251748990202E0,(118[&rate=5.792496301389739E-4]:1.190137202399E0,(131[&rate=5.792496301389739E-4]:3.754934055854E-1,(132[&rate=5.792496301389739E-4]:2.785672084277E-1,(130[&rate=5.792496301389739E-4]:2.280806947171E-1,129[&rate=5.792496301389739E-4]:2.280806947171E-1)[&rate=5.792496301389739E-4]:4.774678768327E-2)[&rate=5.792496301389739E-4]:9.692619715772E-2)[&rate=5.792496301389739E-4]:6.803972214714E-1)[&rate=5.792496301389739E-4]:5.065288369268E-2)[&rate=5.792496301389739E-4]:4.32726568942E-1)[&rate=5.792496301389739E-4]:2.502029350603E-1,((((51[&rate=5.792496301389739E-4]:4.168890535559E-1,47[&rate=5.792496301389739E-4]:4.442114579274E-1)[&rate=5.792496301389739E-4]:2.113350329954E-1,((44[&rate=5.792496301389739E-4]:4.824873413543E-1,49[&rate=5.792496301389739E-4]:4.551649369828E-1)[&rate=5.792496301389739E-4]:1.513434221931E-1,((48[&rate=5.792496301389739E-4]:3.51176929233E-1,(41[&rate=5.792496301389739E-4]:2.278151721155E-1,42[&rate=5.792496301389739E-4]:2.332796529898E-1)[&rate=5.792496301389739E-4]:7.964591012305E-2)[&rate=5.792496301389739E-4]:1.486971180694E-1,(43[&rate=5.792496301389739E-4]:4.681858041206E-1,46[&rate=5.792496301389739E-4]:4.681858041206E-1)[&rate=5.792496301389739E-4]:4.261720493035E-2)[&rate=5.792496301389739E-4]:1.284922353707E-1)[&rate=5.792496301389739E-4]:1.62512465012E-2)[&rate=5.792496301389739E-4]:2.183013434642E-2,50[&rate=5.792496301389739E-4]:6.445897400235E-1)[&rate=5.792496301389739E-4]:1.676677044889E-1,45[&rate=5.792496301389739E-4]:8.368476084468E-1)[&rate=5.792496301389739E-4]:1.737497419589E-1)[&rate=5.792496301389739E-4]:1.8156351846E-1)[&rate=5.792496301389739E-4]:1.360371423508E-1,((((((((((((105[&rate=5.792496301389739E-4]:5.786695787767E-1,110[&rate=5.792496301389739E-4]:6.005873869958E-1)[&rate=5.792496301389739E-4]:2.073025903121E-1,117[&rate=5.792496301389739E-4]:8.161091553902E-1)[&rate=5.792496301389739E-4]:4.846122905216E-2,((14[&rate=5.792496301389739E-4]:5.268348788953E-1,((4[&rate=5.792496301389739E-4]:1.107716553881E-1,30[&rate=5.792496301389739E-4]:2.833743951141E-1)[&rate=5.792496301389739E-4]:3.425528219086E-1,112[&rate=5.792496301389739E-4]:5.108587238719E-1)[&rate=5.792496301389739E-4]:1.597615502338E-2)[&rate=5.792496301389739E-4]:1.008701394747E-1,(9[&rate=5.792496301389739E-4]:5.580250554609E-1,113[&rate=5.792496301389739E-4]:5.66244233543E-1)[&rate=5.792496301389739E-4]:6.146078482695E-2)[&rate=5.792496301389739E-4]:2.341256400448E-1)[&rate=5.792496301389739E-4]:2.464313257937E-2,(((108[&rate=5.792496301389739E-4]:4.057748295335E-1,(109[&rate=5.792496301389739E-4]:2.661531241164E-1,(114[&rate=5.792496301389739E-4]:1.83403686575E-1,107[&rate=5.792496301389739E-4]:2.436776591777E-1)[&rate=5.792496301389739E-4]:3.297382746977E-3)[&rate=5.792496301389739E-4]:1.615395136362E-1)[&rate=5.792496301389739E-4]:3.718188013604E-1,((13[&rate=5.792496301389739E-4]:6.53166536739E-1,19[&rate=5.792496301389739E-4]:6.915227011227E-1)[&rate=5.792496301389739E-4]:1.444289256199E-1,115[&rate=5.792496301389739E-4]:7.15403681537E-1)[&rate=5.792496301389739E-4]:4.655702781438E-3)[&rate=5.792496301389739E-4]:6.267292379291E-2,(116[&rate=5.792496301389739E-4]:7.66200226057E-1,((148[&rate=5.792496301389739E-4]:1.932814069253E-1,143[&rate=5.792496301389739E-4]:1.90541680898E-1)[&rate=5.792496301389739E-4]:4.149913968626E-1,(((139[&rate=5.792496301389739E-4]:3.884223131488E-1,106[&rate=5.792496301389739E-4]:1.966414912311E-1)[&rate=5.792496301389739E-4]:2.126968175381E-1,104[&rate=5.792496301389739E-4]:4.093383087691E-1)[&rate=5.792496301389739E-4]:1.630946597149E-1,111[&rate=5.792496301389739E-4]:5.888713246484E-1)[&rate=5.792496301389739E-4]:5.775764352299E-2)[&rate=5.792496301389739E-4]:1.962835866527E-1)[&rate=5.792496301389739E-4]:1.653208205441E-2)[&rate=5.792496301389739E-4]:2.154970206089E-2)[&rate=5.792496301389739E-4]:4.654415498889E-1,(((144[&rate=5.792496301389739E-4]:1.642100380503E-1,141[&rate=5.792496301389739E-4]:1.669497640776E-1)[&rate=5.792496301389739E-4]:2.080212053315E-1,145[&rate=5.792496301389739E-4]:3.777106954367E-1)[&rate=5.792496301389739E-4]:1.264054323964E-1,142[&rate=5.792496301389739E-4]:5.041161278331E-1)[&rate=5.792496301389739E-4]:1.020401952776E0)[&rate=5.792496301389739E-4]:4.563441328056E-2,((24[&rate=5.792496301389739E-4]:9.909279481424E-1,(((17[&rate=5.792496301389739E-4]:4.952984380279E-1,21[&rate=5.792496301389739E-4]:5.254354243293E-1)[&rate=5.792496301389739E-4]:1.285826887458E-1,28[&rate=5.792496301389739E-4]:6.786756473215E-1)[&rate=5.792496301389739E-4]:2.303273699052E-1,1[&rate=5.792496301389739E-4]:1.227016473638E-1)[&rate=5.792496301389739E-4]:8.74043829704E-2)[&rate=5.792496301389739E-4]:4.363924244433E-1,(((140[&rate=5.792496301389739E-4]:6.45497272515E-1,11[&rate=5.792496301389739E-4]:6.646753547067E-1)[&rate=5.792496301389739E-4]:2.362191251643E-1,(23[&rate=5.792496301389739E-4]:9.373480475665E-1,(20[&rate=5.792496301389739E-4]:5.092613581542E-1,25[&rate=5.792496301389739E-4]:5.284394403459E-1)[&rate=5.792496301389739E-4]:4.198675113303E-1)[&rate=5.792496301389739E-4]:4.847793915368E-2)[&rate=5.792496301389739E-4]:4.179039419453E-1,102[&rate=5.792496301389739E-4]:2.530449971588E-1)[&rate=5.792496301389739E-4]:1.263153981052E-2)[&rate=5.792496301389739E-4]:5.790061445471E-2)[&rate=5.792496301389739E-4]:3.832146007497E-2,((((88[&rate=5.792496301389739E-4]:1.021420063217E-1,89[&rate=5.792496301389739E-4]:1.158406364587E-1)[&rate=5.792496301389739E-4]:2.323348832881E-1,((87[&rate=5.792496301389739E-4]:1.898773154394E-1,((90[&rate=5.792496301389739E-4]:3.54715579715E-2,91[&rate=5.792496301389739E-4]:3.54715579715E-2)[&rate=5.792496301389739E-4]:7.998729288225E-2,92[&rate=5.792496301389739E-4]:1.154588508538E-1)[&rate=5.792496301389739E-4]:8.811709472265E-2)[&rate=5.792496301389739E-4]:1.266083113325E-3,((84[&rate=5.792496301389739E-4]:1.812325886195E-3,93[&rate=5.792496301389739E-4]:1.551095602321E-2)[&rate=5.792496301389739E-4]:1.324625632621E-1,((83[&rate=5.792496301389739E-4]:7.261089663305E-2,85[&rate=5.792496301389739E-4]:7.261089663305E-2)[&rate=5.792496301389739E-4]:3.027329628815E-2,86[&rate=5.792496301389739E-4]:1.028841929212E-1)[&rate=5.792496301389739E-4]:3.139069622713E-2)[&rate=5.792496301389739E-4]:5.686850940438E-2)[&rate=5.792496301389739E-4]:1.43333491057E-1)[&rate=5.792496301389739E-4]:6.23244188756E-1,3[&rate=5.792496301389739E-4]:4.179950509686E-1)[&rate=5.792496301389739E-4]:1.773042329749E-1,((6[&rate=5.792496301389739E-4]:4.420114952893E-1,(15[&rate=5.792496301389739E-4]:3.088638595756E-1,10[&rate=5.792496301389739E-4]:2.705076951921E-1)[&rate=5.792496301389739E-4]:1.879421562615E-1)[&rate=5.792496301389739E-4]:5.214383087946E-2,18[&rate=5.792496301389739E-4]:5.571690247988E-1)[&rate=5.792496301389739E-4]:1.531987522952E-1)[&rate=5.792496301389739E-4]:7.638596015282E-1)[&rate=5.792496301389739E-4]:1.714252342246E-1,101[&rate=5.792496301389739E-4]:5.278443936687E-1)[&rate=5.792496301389739E-4]:9.079325666072E-1,(39[&rate=5.792496301389739E-4]:3.748111168044E-1,((2[&rate=5.792496301389739E-4]:8.560350757168E-1,(31[&rate=5.792496301389739E-4]:9.534624113386E-1,((22[&rate=5.792496301389739E-4]:5.628188018147E-1,27[&rate=5.792496301389739E-4]:5.79257157979E-1)[&rate=5.792496301389739E-4]:1.745358083869E-1,((7[&rate=5.792496301389739E-4]:1.613100182185E-1,8[&rate=5.792496301389739E-4]:1.613100182185E-1)[&rate=5.792496301389739E-4]:3.192704809577E-1,26[&rate=5.792496301389739E-4]:5.874298142448E-1)[&rate=5.792496301389739E-4]:1.608837000664E-1)[&rate=5.792496301389739E-4]:1.613132805889E-1)[&rate=5.792496301389739E-4]:1.299699246523E-1)[&rate=5.792496301389739E-4]:1.420568363656E0,97[&rate=5.792496301389739E-4]:2.488393851768E-1)[&rate=5.792496301389739E-4]:5.493348026139E-2)[&rate=5.792496301389739E-4]:8.780168447779E-2)[&rate=5.792496301389739E-4]:2.373220441621E-1,(40[&rate=5.792496301389739E-4]:6.980804709119E-1,((146[&rate=5.792496301389739E-4]:6.666614156888E-1,((96[&rate=5.792496301389739E-4]:2.970030256118E-1,99[&rate=5.792496301389739E-4]:3.325221512947E-1)[&rate=5.792496301389739E-4]:1.884104341929E-1,(98[&rate=5.792496301389739E-4]:4.469439088567E-1,(95[&rate=5.792496301389739E-4]:3.446766827073E-1,(94[&rate=5.792496301389739E-4]:1.913254510492E-1,100[&rate=5.792496301389739E-4]:1.913254510492E-1)[&rate=5.792496301389739E-4]:6.865177810605E-2)[&rate=5.792496301389739E-4]:1.131961878981E-1)[&rate=5.792496301389739E-4]:5.213075313366E-2)[&rate=5.792496301389739E-4]:1.757834750098E-1)[&rate=5.792496301389739E-4]:1.345310921801E-2,16[&rate=5.792496301389739E-4]:2.645388871789E0)[&rate=5.792496301389739E-4]:1.3818452524E-1)[&rate=5.792496301389739E-4]:1.854374532423E-3)[&rate=5.792496301389739E-4]:3.347196979715E-3,147[&rate=5.792496301389739E-4]:7.606590916043E-1)[&rate=5.792496301389739E-4]:1.607020664664E-1,38[&rate=5.792496301389739E-4]:7.956780979613E-1)[&rate=5.792496301389739E-4]:3.795144487743E-1)[&rate=5.792496301389739E-4]:3.788773978182E-1,(34[&rate=5.792496301389739E-4]:5.181403986451E-2,32[&rate=5.792496301389739E-4]:2.989623164543E-2)[&rate=5.792496301389739E-4]:3.687675954374E-2)[&rate=5.792496301389739E-4]:1.197182241435E-2,33[&rate=5.792496301389739E-4]:8.422426565824E-2)[&rate=5.792496301389739E-4]:1.113101604793E-2)[&rate=5.792496301389739E-4]:6.680541483284E-2);
tree STATE_17950000 [&joint=-20983.774813684744,lnP=-20983.774813684744] = [&R] (((34[&rate=5.607485589107107E-4]:3.270730347962E-2,((68[&rate=5.607485589107107E-4]:6.475850386317E-1,(((55[&rate=5.607485589107107E-4]:1.700277554863E-1,56[&rate=5.607485589107107E-4]:1.700277554863E-1)[&rate=5.607485589107107E-4]:2.277359921136E-1,((37[&rate=5.607485589107107E-4]:1.893588156835E-1,(58[&rate=5.607485589107107E-4]:9.098134137713E-2,59[&rate=5.607485589107107E-4]:7.185565831702E-2)[&rate=5.607485589107107E-4]:7.925179124627E-2)[&rate=5.607485589107107E-4]:4.343545924337E-2,54[&rate=5.607485589107107E-4]:1.562915426864E-1)[&rate=5.607485589107107E-4]:2.114175601048E-1)[&rate=5.607485589107107E-4]:2.688474771479E-2,57[&rate=5.607485589107107E-4]:4.355774570634E-1)[&rate=5.607485589107107E-4]:2.639201498744E-1)[&rate=5.607485589107107E-4]:3.891374238231E-1,(125[&rate=5.607485589107107E-4]:9.210776056315E-1,(53[&rate=5.607485589107107E-4]:7.032735943478E-1,((((73[&rate=5.607485589107107E-4]:4.168018592603E-1,((((72[&rate=5.607485589107107E-4]:1.187740043293E-1,78[&rate=5.607485589107107E-4]:1.406918125486E-1)[&rate=5.607485589107107E-4]:8.793364038389E-2,(71[&rate=5.607485589107107E-4]:7.335885435558E-2,79[&rate=5.607485589107107E-4]:1.007561146296E-1)[&rate=5.607485589107107E-4]:1.278693383029E-1)[&rate=5.607485589107107E-4]:8.087035192076E-2,82[&rate=5.607485589107107E-4]:3.177149829353E-1)[&rate=5.607485589107107E-4]:6.03539767243E-2,77[&rate=5.607485589107107E-4]:4.054662199337E-1)[&rate=5.607485589107107E-4]:5.856187271928E-3)[&rate=5.607485589107107E-4]:9.286811586408E-3,(80[&rate=5.607485589107107E-4]:6.037093895638E-2,81[&rate=5.607485589107107E-4]:6.037093895638E-2)[&rate=5.607485589107107E-4]:3.164026633972E-1)[&rate=5.607485589107107E-4]:2.262480351841E-1,(75[&rate=5.607485589107107E-4]:5.040576622504E-1,((70[&rate=5.607485589107107E-4]:3.945160592347E-1,76[&rate=5.607485589107107E-4]:4.328722236181E-1)[&rate=5.607485589107107E-4]:1.851195171896E-2,74[&rate=5.607485589107107E-4]:4.513841753371E-1)[&rate=5.607485589107107E-4]:5.26734869133E-2)[&rate=5.607485589107107E-4]:1.482790437804E-1)[&rate=5.607485589107107E-4]:7.96118284265E-1,((52[&rate=5.607485589107107E-4]:5.847729720697E-1,(((12[&rate=5.607485589107107E-4]:1.023911514659E-1,5[&rate=5.607485589107107E-4]:6.403498708247E-2)[&rate=5.607485589107107E-4]:1.907900329373E-1,29[&rate=5.607485589107107E-4]:4.000304994717E-1)[&rate=5.607485589107107E-4]:3.557777169577E-1,103[&rate=5.607485589107107E-4]:5.229315041006E-1)[&rate=5.607485589107107E-4]:1.72613520253E0)[&rate=5.607485589107107E-4]:2.733886769016E-2,(133[&rate=5.607485589107107E-4]:6.949745941284E-1,(134[&rate=5.607485589107107E-4]:4.560032777612E-1,137[&rate=5.607485589107107E-4]:5.272361544734E-1)[&rate=5.607485589107107E-4]:2.08834330066E-1)[&rate=5.607485589107107E-4]:6.910200212883E-1)[&rate=5.607485589107107E-4]:9.807681323521E-2)[&rate=5.607485589107107E-4]:1.281662664106E-3)[&rate=5.607485589107107E-4]:4.28186524945E-1)[&rate=5.607485589107107E-4]:2.8231152349E-1)[&rate=5.607485589107107E-4]:4.067191774272E-1)[&rate=5.607485589107107E-4]:1.021922382412E-1,((((((138[&rate=5.607485589107107E-4]:1.511737202213E-1,136[&rate=5.607485589107107E-4]:1.966687090611E-2)[&rate=5.607485589107107E-4]:6.914326103569E-1,135[&rate=5.607485589107107E-4]:6.426063305781E-1)[&rate=5.607485589107107E-4]:8.147779650644E-1,(126[&rate=5.607485589107107E-4]:9.421589204177E-1,(119[&rate=5.607485589107107E-4]:1.546638978982E0,120[&rate=5.607485589107107E-4]:1.450748568023E0)[&rate=5.607485589107107E-4]:1.812224640798E-1)[&rate=5.607485589107107E-4]:7.746805806046E-2)[&rate=5.607485589107107E-4]:5.558028471215E-1,(67[&rate=5.607485589107107E-4]:2.433637427054E-1,(122[&rate=5.607485589107107E-4]:3.075642888275E-1,(124[&rate=5.607485589107107E-4]:1.338498730489E-1,123[&rate=5.607485589107107E-4]:1.36582113486E-1)[&rate=5.607485589107107E-4]:1.709821753415E-1)[&rate=5.607485589107107E-4]:4.370720042185E-1)[&rate=5.607485589107107E-4]:8.489189320924E-2)[&rate=5.607485589107107E-4]:5.277565827465E-2,66[&rate=5.607485589107107E-4]:3.810312941893E-1)[&rate=5.607485589107107E-4]:5.261344582443E-1,(((((((60[&rate=5.607485589107107E-4]:1.284344402936E-1,(64[&rate=5.607485589107107E-4]:2.76352887321E-1,62[&rate=5.607485589107107E-4]:3.17448777732E-1)[&rate=5.607485589107107E-4]:2.766484479323E-3)[&rate=5.607485589107107E-4]:6.384133629219E-2,65[&rate=5.607485589107107E-4]:1.922757765858E-1)[&rate=5.607485589107107E-4]:2.222902540727E-1,(63[&rate=5.607485589107107E-4]:5.551367702013E-2,61[&rate=5.607485589107107E-4]:9.660956743117E-2)[&rate=5.607485589107107E-4]:5.097372851451E-1)[&rate=5.607485589107107E-4]:1.365353425758E0,(128[&rate=5.607485589107107E-4]:1.73953515893E0,(69[&rate=5.607485589107107E-4]:1.518419773071E0,(((131[&rate=5.607485589107107E-4]:2.779895563312E-1,130[&rate=5.607485589107107E-4]:2.752498303039E-1)[&rate=5.607485589107107E-4]:1.264182738694E-1,(129[&rate=5.607485589107107E-4]:1.919626301702E-1,132[&rate=5.607485589107107E-4]:1.947023561975E-1)[&rate=5.607485589107107E-4]:2.097054740031E-1)[&rate=5.607485589107107E-4]:9.005409567354E-1,118[&rate=5.607485589107107E-4]:1.439195362279E0)[&rate=5.607485589107107E-4]:6.826550668236E-2)[&rate=5.607485589107107E-4]:3.718003173663E-1)[&rate=5.607485589107107E-4]:9.243909200668E-2)[&rate=5.607485589107107E-4]:5.643132971956E-2,(((((44[&rate=5.607485589107107E-4]:4.217342018778E-1,47[&rate=5.607485589107107E-4]:4.27198682752E-1)[&rate=5.607485589107107E-4]:1.657759959232E-1,51[&rate=5.607485589107107E-4]:5.656522743038E-1)[&rate=5.607485589107107E-4]:1.430339450912E-2,(49[&rate=5.607485589107107E-4]:4.975984942568E-1,50[&rate=5.607485589107107E-4]:4.975984942568E-1)[&rate=5.607485589107107E-4]:7.689269368182E-2)[&rate=5.607485589107107E-4]:4.813389827188E-2,(46[&rate=5.607485589107107E-4]:5.5001791874E-1,(43[&rate=5.607485589107107E-4]:5.113981469195E-1,(41[&rate=5.607485589107107E-4]:3.017107111735E-1,(42[&rate=5.607485589107107E-4]:6.899424023518E-2,48[&rate=5.607485589107107E-4]:1.072456063554E-1)[&rate=5.607485589107107E-4]:2.381809518126E-1)[&rate=5.607485589107107E-4]:1.55042627003E-1)[&rate=5.607485589107107E-4]:3.861977182048E-2)[&rate=5.607485589107107E-4]:1.053940527163E-1)[&rate=5.607485589107107E-4]:1.557039583605E-1,45[&rate=5.607485589107107E-4]:8.029192085053E-1)[&rate=5.607485589107107E-4]:3.120901598596E-1)[&rate=5.607485589107107E-4]:8.991312052514E-2,((121[&rate=5.607485589107107E-4]:2.199474766734E0,127[&rate=5.607485589107107E-4]:2.640570657145E0)[&rate=5.607485589107107E-4]:2.208823060404E-1,(36[&rate=5.607485589107107E-4]:5.812275569248E-2,35[&rate=5.607485589107107E-4]:1.154741322672E-2)[&rate=5.607485589107107E-4]:2.827822622875E-1)[&rate=5.607485589107107E-4]:1.552219023794E-1)[&rate=5.607485589107107E-4]:1.650292605744E-1,(((97[&rate=5.607485589107107E-4]:6.757936327738E-1,(((((((102[&rate=5.607485589107107E-4]:7.459608805043E-2,((140[&rate=5.607485589107107E-4]:4.808865088338E-1,11[&rate=5.607485589107107E-4]:5.000645910255E-1)[&rate=5.607485589107107E-4]:8.416761223894E-2,(23[&rate=5.607485589107107E-4]:4.544368193563E-1,(20[&rate=5.607485589107107E-4]:2.526884596289E-1,25[&rate=5.607485589107107E-4]:2.718665418206E-1)[&rate=5.607485589107107E-4]:1.935291816453E-1)[&rate=5.607485589107107E-4]:2.147268907574E-1)[&rate=5.607485589107107E-4]:5.561173094434E-1)[&rate=5.607485589107107E-4]:5.806162508137E-3,(24[&rate=5.607485589107107E-4]:1.047967864794E0,(1[&rate=5.607485589107107E-4]:6.218260376749E-2,((21[&rate=5.607485589107107E-4]:6.681498702217E-1,17[&rate=5.607485589107107E-4]:6.380128839203E-1)[&rate=5.607485589107107E-4]:4.448128062318E-2,28[&rate=5.607485589107107E-4]:7.372886850913E-1)[&rate=5.607485589107107E-4]:1.111952885391E-1)[&rate=5.607485589107107E-4]:2.049633432182E-1)[&rate=5.607485589107107E-4]:1.94078221381E-1)[&rate=5.607485589107107E-4]:1.750270487341E-1,(((145[&rate=5.607485589107107E-4]:2.617982390646E-1,141[&rate=5.607485589107107E-4]:2.59058513037E-1)[&rate=5.607485589107107E-4]:2.03809124692E-1,144[&rate=5.607485589107107E-4]:4.601279117017E-1)[&rate=5.607485589107107E-4]:1.623647740652E-1,142[&rate=5.607485589107107E-4]:6.279721378218E-1)[&rate=5.607485589107107E-4]:8.740325039367E-1)[&rate=5.607485589107107E-4]:3.457009323053E-2,(((105[&rate=5.607485589107107E-4]:5.454597936757E-1,(110[&rate=5.607485589107107E-4]:5.459882737312E-1,117[&rate=5.607485589107107E-4]:5.542074518135E-1)[&rate=5.607485589107107E-4]:2.138932816361E-2)[&rate=5.607485589107107E-4]:2.361113570196E-1,(((112[&rate=5.607485589107107E-4]:3.602126027324E-1,14[&rate=5.607485589107107E-4]:3.602126027324E-1)[&rate=5.607485589107107E-4]:1.032355607788E-1,(4[&rate=5.607485589107107E-4]:3.170886903716E-1,30[&rate=5.607485589107107E-4]:4.896914300976E-1)[&rate=5.607485589107107E-4]:8.882522656441E-2)[&rate=5.607485589107107E-4]:3.151797562717E-1,(9[&rate=5.607485589107107E-4]:7.389078003141E-1,113[&rate=5.607485589107107E-4]:7.471269783961E-1)[&rate=5.607485589107107E-4]:3.150094138674E-2)[&rate=5.607485589107107E-4]:3.034049118622E-2)[&rate=5.607485589107107E-4]:2.225018171544E-1,(((((114[&rate=5.607485589107107E-4]:2.046142356801E-1,109[&rate=5.607485589107107E-4]:2.840662904746E-1)[&rate=5.607485589107107E-4]:1.281638585321E-1,(108[&rate=5.607485589107107E-4]:1.823812273848E-1,107[&rate=5.607485589107107E-4]:1.851209534122E-1)[&rate=5.607485589107107E-4]:2.079311134028E-1)[&rate=5.607485589107107E-4]:1.619658580835E-1,(13[&rate=5.607485589107107E-4]:2.535157439603E-1,19[&rate=5.607485589107107E-4]:2.91871908344E-1)[&rate=5.607485589107107E-4]:3.234199891572E-1)[&rate=5.607485589107107E-4]:1.433692364832E-1,115[&rate=5.607485589107107E-4]:6.381131887789E-1)[&rate=5.607485589107107E-4]:9.679238087298E-2,((116[&rate=5.607485589107107E-4]:2.999108332667E-1,((111[&rate=5.607485589107107E-4]:1.908469832984E-1,104[&rate=5.607485589107107E-4]:1.74408627134E-1)[&rate=5.607485589107107E-4]:3.222403076073E-2,(106[&rate=5.607485589107107E-4]:1.812768796102E-1,139[&rate=5.607485589107107E-4]:3.730577015279E-1)[&rate=5.607485589107107E-4]:2.535577828454E-2)[&rate=5.607485589107107E-4]:1.535521479747E-1)[&rate=5.607485589107107E-4]:3.625796110557E-1,(148[&rate=5.607485589107107E-4]:2.042649357019E-1,143[&rate=5.607485589107107E-4]:2.015252096745E-1)[&rate=5.607485589107107E-4]:4.965816730042E-1)[&rate=5.607485589107107E-4]:7.241512532955E-2)[&rate=5.607485589107107E-4]:2.143728776497E-1)[&rate=5.607485589107107E-4]:3.325017671392E-1)[&rate=5.607485589107107E-4]:3.160751022586E-1,((((88[&rate=5.607485589107107E-4]:9.260666515205E-2,89[&rate=5.607485589107107E-4]:1.063052952891E-1)[&rate=5.607485589107107E-4]:3.265111212829E-1,((((90[&rate=5.607485589107107E-4]:4.342316748454E-2,91[&rate=5.607485589107107E-4]:4.342316748454E-2)[&rate=5.607485589107107E-4]:1.440942521266E-2,92[&rate=5.607485589107107E-4]:5.783259269719E-2)[&rate=5.607485589107107E-4]:1.705128216924E-1,(85[&rate=5.607485589107107E-4]:1.468749425644E-1,(86[&rate=5.607485589107107E-4]:9.88973694641E-2,((84[&rate=5.607485589107107E-4]:1.26854533638E-2,93[&rate=5.607485589107107E-4]:2.638408350081E-2)[&rate=5.607485589107107E-4]:8.044685386663E-2,83[&rate=5.607485589107107E-4]:9.313230723042E-2)[&rate=5.607485589107107E-4]:5.765062233675E-3)[&rate=5.607485589107107E-4]:4.797757310027E-2)[&rate=5.607485589107107E-4]:6.777184168818E-2)[&rate=5.607485589107107E-4]:3.802880545551E-2,87[&rate=5.607485589107107E-4]:2.526755897081E-1)[&rate=5.607485589107107E-4]:1.664421967269E-1)[&rate=5.607485589107107E-4]:8.684261910907E-1,3[&rate=5.607485589107107E-4]:7.478179501285E-1)[&rate=5.607485589107107E-4]:2.005023784359E-1,((18[&rate=5.607485589107107E-4]:4.412254364835E-1,6[&rate=5.607485589107107E-4]:3.782117378534E-1)[&rate=5.607485589107107E-4]:1.813747287915E-1,(15[&rate=5.607485589107107E-4]:3.867667116613E-1,10[&rate=5.607485589107107E-4]:3.484105472779E-1)[&rate=5.607485589107107E-4]:2.276142755314E-1)[&rate=5.607485589107107E-4]:4.407886564399E-1)[&rate=5.607485589107107E-4]:6.550144401901E-1)[&rate=5.607485589107107E-4]:6.587928778657E-1,101[&rate=5.607485589107107E-4]:1.259387920593E0)[&rate=5.607485589107107E-4]:3.694735583966E-1,(((16[&rate=5.607485589107107E-4]:2.42713122613E0,(2[&rate=5.607485589107107E-4]:5.916351568172E-1,((((7[&rate=5.607485589107107E-4]:1.569385714572E-1,8[&rate=5.607485589107107E-4]:1.569385714572E-1)[&rate=5.607485589107107E-4]:1.411677562813E-1,26[&rate=5.607485589107107E-4]:4.04955642807E-1)[&rate=5.607485589107107E-4]:1.724611130387E-1,31[&rate=5.607485589107107E-4]:6.212523722841E-1)[&rate=5.607485589107107E-4]:4.731215485063E-2,(22[&rate=5.607485589107107E-4]:3.136299187235E-1,27[&rate=5.607485589107107E-4]:3.300682748879E-1)[&rate=5.607485589107107E-4]:3.001400878631E-1)[&rate=5.607485589107107E-4]:1.504678899566E-1)[&rate=5.607485589107107E-4]:1.706728946024E0)[&rate=5.607485589107107E-4]:3.430278254705E-2,(146[&rate=5.607485589107107E-4]:3.597623460696E-1,147[&rate=5.607485589107107E-4]:2.96920816015E-1)[&rate=5.607485589107107E-4]:1.363973157247E-1)[&rate=5.607485589107107E-4]:2.082642755241E-1,(39[&rate=5.607485589107107E-4]:4.663940808872E-1,40[&rate=5.607485589107107E-4]:4.663940808872E-1)[&rate=5.607485589107107E-4]:1.178112771963E-1)[&rate=5.607485589107107E-4]:7.149196191191E-2)[&rate=5.607485589107107E-4]:9.113456414456E-2)[&rate=5.607485589107107E-4]:1.980803620814E-1,(98[&rate=5.607485589107107E-4]:7.78902474847E-1,((96[&rate=5.607485589107107E-4]:4.190104280609E-1,99[&rate=5.607485589107107E-4]:4.545295537438E-1)[&rate=5.607485589107107E-4]:2.176630503635E-1,(95[&rate=5.607485589107107E-4]:4.425860397324E-1,(94[&rate=5.607485589107107E-4]:2.007707387957E-1,100[&rate=5.607485589107107E-4]:2.007707387957E-1)[&rate=5.607485589107107E-4]:1.571158473846E-1)[&rate=5.607485589107107E-4]:2.186776026264E-1)[&rate=5.607485589107107E-4]:1.285677942369E-1)[&rate=5.607485589107107E-4]:2.944250719207E-1)[&rate=5.607485589107107E-4]:1.155025237692E-1,38[&rate=5.607485589107107E-4]:9.921087590615E-1)[&rate=5.607485589107107E-4]:2.248375259221E-1)[&rate=5.607485589107107E-4]:2.925849139655E-1)[&rate=5.607485589107107E-4]:9.074748791735E-2)[&rate=5.607485589107107E-4]:5.193136627203E-2,(33[&rate=5.607485589107107E-4]:6.570705494802E-2,32[&rate=5.607485589107107E-4]:6.022760289331E-2)[&rate=5.607485589107107E-4]:1.046854968805E-1);
tree STATE_17960000 [&joint=-21009.359649499347,lnP=-21009.359649499347] = [&R] (34[&rate=5.962324819282819E-4]:1.666082888371E-1,(((119[&rate=5.962324819282819E-4]:1.55304496043E0,126[&rate=5.962324819282819E-4]:7.673424377862E-1)[&rate=5.962324819282819E-4]:9.391502744902E-1,((67[&rate=5.962324819282819E-4]:2.261996129927E-1,(124[&rate=5.962324819282819E-4]:3.951068504653E-1,(122[&rate=5.962324819282819E-4]:2.938699404421E-1,123[&rate=5.962324819282819E-4]:2.938699404421E-1)[&rate=5.962324819282819E-4]:1.039691504603E-1)[&rate=5.962324819282819E-4]:3.296330724309E-1)[&rate=5.962324819282819E-4]:3.474742143227E-2,((((138[&rate=5.962324819282819E-4]:2.950375795409E-1,136[&rate=5.962324819282819E-4]:1.635307302257E-1)[&rate=5.962324819282819E-4]:6.547529262045E-1,135[&rate=5.962324819282819E-4]:7.497905057453E-1)[&rate=5.962324819282819E-4]:3.487140891832E-1,120[&rate=5.962324819282819E-4]:1.350559389449E0)[&rate=5.962324819282819E-4]:8.305088232329E-1,66[&rate=5.962324819282819E-4]:2.440819113119E-1)[&rate=5.962324819282819E-4]:1.686512311304E-2)[&rate=5.962324819282819E-4]:1.983714881664E-1)[&rate=5.962324819282819E-4]:5.4426402451E-1,((32[&rate=5.962324819282819E-4]:6.642778282751E-2,(33[&rate=5.962324819282819E-4]:1.907158691292E-2,((125[&rate=5.962324819282819E-4]:9.791889783367E-1,(((((((82[&rate=5.962324819282819E-4]:1.256197636445E-1,(72[&rate=5.962324819282819E-4]:5.751772624046E-2,78[&rate=5.962324819282819E-4]:7.943553445978E-2)[&rate=5.962324819282819E-4]:3.796505110265E-2)[&rate=5.962324819282819E-4]:8.995748189363E-2,(79[&rate=5.962324819282819E-4]:1.573077501455E-1,71[&rate=5.962324819282819E-4]:1.299104898714E-1)[&rate=5.962324819282819E-4]:5.005031731061E-2)[&rate=5.962324819282819E-4]:2.141487125543E-2,(80[&rate=5.962324819282819E-4]:4.240863717177E-3,81[&rate=5.962324819282819E-4]:4.240863717177E-3)[&rate=5.962324819282819E-4]:2.16312896912E-1)[&rate=5.962324819282819E-4]:1.75086789859E-3,73[&rate=5.962324819282819E-4]:2.716196970209E-1)[&rate=5.962324819282819E-4]:1.500922912194E-1,77[&rate=5.962324819282819E-4]:4.162325361856E-1)[&rate=5.962324819282819E-4]:2.522505033214E-1,(75[&rate=5.962324819282819E-4]:4.460557963027E-1,((74[&rate=5.962324819282819E-4]:3.245421235735E-1,76[&rate=5.962324819282819E-4]:3.245421235735E-1)[&rate=5.962324819282819E-4]:3.688935447792E-2,70[&rate=5.962324819282819E-4]:3.230753136679E-1)[&rate=5.962324819282819E-4]:8.462431825127E-2)[&rate=5.962324819282819E-4]:2.279066952591E-1)[&rate=5.962324819282819E-4]:8.748522352676E-1,((((((12[&rate=5.962324819282819E-4]:2.106789386935E-1,5[&rate=5.962324819282819E-4]:1.7232277431E-1)[&rate=5.962324819282819E-4]:1.734976513171E-1,29[&rate=5.962324819282819E-4]:4.910259050792E-1)[&rate=5.962324819282819E-4]:2.226863723217E-1,103[&rate=5.962324819282819E-4]:4.808355650721E-1)[&rate=5.962324819282819E-4]:1.143629975487E0,(134[&rate=5.962324819282819E-4]:3.537198069534E-1,(133[&rate=5.962324819282819E-4]:3.479766859376E-1,137[&rate=5.962324819282819E-4]:3.890725763487E-1)[&rate=5.962324819282819E-4]:3.588010731696E-2)[&rate=5.962324819282819E-4]:3.501977884003E-1)[&rate=5.962324819282819E-4]:6.10835951116E-1,52[&rate=5.962324819282819E-4]:5.710077571141E-1)[&rate=5.962324819282819E-4]:1.310517655629E-1,53[&rate=5.962324819282819E-4]:6.938628013656E-1)[&rate=5.962324819282819E-4]:1.084888668516E-1)[&rate=5.962324819282819E-4]:3.872198237807E-1)[&rate=5.962324819282819E-4]:2.908540272006E-1,(68[&rate=5.962324819282819E-4]:4.347987718751E-1,((((37[&rate=5.962324819282819E-4]:2.465167594766E-1,57[&rate=5.962324819282819E-4]:2.109976337935E-1)[&rate=5.962324819282819E-4]:2.653084063866E-2,(58[&rate=5.962324819282819E-4]:9.256941359348E-2,54[&rate=5.962324819282819E-4]:3.519236441314E-2)[&rate=5.962324819282819E-4]:1.613525034616E-1)[&rate=5.962324819282819E-4]:1.248407397281E-2,(55[&rate=5.962324819282819E-4]:6.950286646301E-2,56[&rate=5.962324819282819E-4]:6.950286646301E-2)[&rate=5.962324819282819E-4]:1.695807201932E-1)[&rate=5.962324819282819E-4]:9.484164237244E-2,59[&rate=5.962324819282819E-4]:3.421219503403E-1)[&rate=5.962324819282819E-4]:1.418571494038E-1)[&rate=5.962324819282819E-4]:6.685775669954E-1)[&rate=5.962324819282819E-4]:3.428679406091E-1)[&rate=5.962324819282819E-4]:5.283564796931E-2)[&rate=5.962324819282819E-4]:2.955024915812E-3,((((121[&rate=5.962324819282819E-4]:1.906867994366E0,127[&rate=5.962324819282819E-4]:2.347963884777E0)[&rate=5.962324819282819E-4]:5.243081638125E-1,36[&rate=5.962324819282819E-4]:3.517241033838E-1)[&rate=5.962324819282819E-4]:4.931777124523E-2,(35[&rate=5.962324819282819E-4]:3.391986780928E-1,(((118[&rate=5.962324819282819E-4]:1.481162238044E0,(69[&rate=5.962324819282819E-4]:1.256545862215E0,((131[&rate=5.962324819282819E-4]:8.67413012533E-2,130[&rate=5.962324819282819E-4]:8.400157522594E-2)[&rate=5.962324819282819E-4]:2.301767837783E-1,(132[&rate=5.962324819282819E-4]:1.067519141335E-1,129[&rate=5.962324819282819E-4]:1.040121881061E-1)[&rate=5.962324819282819E-4]:2.101661708981E-1)[&rate=5.962324819282819E-4]:7.944222977316E-1)[&rate=5.962324819282819E-4]:2.355752799379E-1)[&rate=5.962324819282819E-4]:4.943535458411E-1,((62[&rate=5.962324819282819E-4]:4.167072383059E-1,(60[&rate=5.962324819282819E-4]:1.709128028467E-1,(65[&rate=5.962324819282819E-4]:9.575908297357E-2,64[&rate=5.962324819282819E-4]:2.464440144803E-1)[&rate=5.962324819282819E-4]:7.515371987309E-2)[&rate=5.962324819282819E-4]:5.401361354148E-2)[&rate=5.962324819282819E-4]:2.99585369898E-1,(63[&rate=5.962324819282819E-4]:2.845004238339E-1,61[&rate=5.962324819282819E-4]:3.255963142449E-1)[&rate=5.962324819282819E-4]:3.906962939589E-1)[&rate=5.962324819282819E-4]:1.259223175681E0)[&rate=5.962324819282819E-4]:1.567875219492E-2,((45[&rate=5.962324819282819E-4]:8.446483020453E-1,((43[&rate=5.962324819282819E-4]:5.570296379647E-1,(((42[&rate=5.962324819282819E-4]:1.033516333622E-1,48[&rate=5.962324819282819E-4]:1.416029994825E-1)[&rate=5.962324819282819E-4]:1.343654124817E-1,41[&rate=5.962324819282819E-4]:2.322525649697E-1)[&rate=5.962324819282819E-4]:1.004778452804E-1,46[&rate=5.962324819282819E-4]:3.873752189931E-1)[&rate=5.962324819282819E-4]:1.696544189716E-1)[&rate=5.962324819282819E-4]:2.038600046317E-1,((51[&rate=5.962324819282819E-4]:5.58729709607E-1,(44[&rate=5.962324819282819E-4]:5.671470849667E-1,47[&rate=5.962324819282819E-4]:5.726115658409E-1)[&rate=5.962324819282819E-4]:1.344054813757E-2)[&rate=5.962324819282819E-4]:9.849781181593E-2,(49[&rate=5.962324819282819E-4]:5.053908444428E-1,50[&rate=5.962324819282819E-4]:5.053908444428E-1)[&rate=5.962324819282819E-4]:1.463721961059E-1)[&rate=5.962324819282819E-4]:7.633971680198E-2)[&rate=5.962324819282819E-4]:9.19553807603E-2)[&rate=5.962324819282819E-4]:1.629857517719E-1,128[&rate=5.962324819282819E-4]:1.781030266109E0)[&rate=5.962324819282819E-4]:7.043824257369E-2)[&rate=5.962324819282819E-4]:1.649729269821E-2)[&rate=5.962324819282819E-4]:1.526785407048E-2)[&rate=5.962324819282819E-4]:3.983585635152E-1,(((146[&rate=5.962324819282819E-4]:8.117188123879E-1,40[&rate=5.962324819282819E-4]:6.91500233153E-1)[&rate=5.962324819282819E-4]:2.901704729858E-2,(147[&rate=5.962324819282819E-4]:7.335637934546E-1,(((2[&rate=5.962324819282819E-4]:7.499178505572E-1,((22[&rate=5.962324819282819E-4]:4.12647855484E-1,27[&rate=5.962324819282819E-4]:4.290862116483E-1)[&rate=5.962324819282819E-4]:3.882744673876E-1,(((7[&rate=5.962324819282819E-4]:2.634049479523E-1,8[&rate=5.962324819282819E-4]:2.634049479523E-1)[&rate=5.962324819282819E-4]:1.988973810092E-1,26[&rate=5.962324819282819E-4]:5.6915164403E-1)[&rate=5.962324819282819E-4]:2.216775915723E-1,31[&rate=5.962324819282819E-4]:8.346648520407E-1)[&rate=5.962324819282819E-4]:2.105199137893E-2)[&rate=5.962324819282819E-4]:1.215982674117E-1)[&rate=5.962324819282819E-4]:1.688541335109E0,((99[&rate=5.962324819282819E-4]:4.961806649667E-1,96[&rate=5.962324819282819E-4]:4.606615392838E-1)[&rate=5.962324819282819E-4]:1.168557191581E-1,(((((((((((((107[&rate=5.962324819282819E-4]:2.057258717101E-1,108[&rate=5.962324819282819E-4]:2.029861456828E-1)[&rate=5.962324819282819E-4]:3.243142650885E-1,(114[&rate=5.962324819282819E-4]:3.16399795021E-1,109[&rate=5.962324819282819E-4]:3.958518498155E-1)[&rate=5.962324819282819E-4]:1.533663691748E-1)[&rate=5.962324819282819E-4]:2.212564396227E-1,(13[&rate=5.962324819282819E-4]:5.916952720934E-1,19[&rate=5.962324819282819E-4]:6.300514364771E-1)[&rate=5.962324819282819E-4]:1.815191125471E-1)[&rate=5.962324819282819E-4]:1.465174887292E-3,115[&rate=5.962324819282819E-4]:6.924877787059E-1)[&rate=5.962324819282819E-4]:6.930774741494E-2,((116[&rate=5.962324819282819E-4]:4.279844281918E-1,((139[&rate=5.962324819282819E-4]:5.565480156103E-1,(106[&rate=5.962324819282819E-4]:2.609700980077E-1,104[&rate=5.962324819282819E-4]:2.609700980077E-1)[&rate=5.962324819282819E-4]:1.037970956848E-1)[&rate=5.962324819282819E-4]:2.860567909305E-2,111[&rate=5.962324819282819E-4]:4.0981122895E-1)[&rate=5.962324819282819E-4]:9.488552800893E-2)[&rate=5.962324819282819E-4]:2.761753187159E-1,(148[&rate=5.962324819282819E-4]:3.208444392963E-1,143[&rate=5.962324819282819E-4]:3.181047132689E-1)[&rate=5.962324819282819E-4]:4.216714719951E-1)[&rate=5.962324819282819E-4]:5.763577921312E-2)[&rate=5.962324819282819E-4]:3.308638827799E-1,(((112[&rate=5.962324819282819E-4]:3.973308970315E-1,113[&rate=5.962324819282819E-4]:3.973308970315E-1)[&rate=5.962324819282819E-4]:2.088122689559E-1,((117[&rate=5.962324819282819E-4]:4.818079821386E-1,(14[&rate=5.962324819282819E-4]:3.129412355932E-1,(4[&rate=5.962324819282819E-4]:1.257579557232E-1,30[&rate=5.962324819282819E-4]:2.983606954492E-1)[&rate=5.962324819282819E-4]:1.296490332948E-1)[&rate=5.962324819282819E-4]:1.661270205178E-1)[&rate=5.962324819282819E-4]:2.797068458927E-2,9[&rate=5.962324819282819E-4]:4.988197626182E-1)[&rate=5.962324819282819E-4]:9.910422528718E-2)[&rate=5.962324819282819E-4]:4.269225294493E-1,(110[&rate=5.962324819282819E-4]:3.867574079447E-1,105[&rate=5.962324819282819E-4]:3.648395997256E-1)[&rate=5.962324819282819E-4]:6.408288354374E-1)[&rate=5.962324819282819E-4]:1.417854942858E-1)[&rate=5.962324819282819E-4]:1.675126346677E-1,((144[&rate=5.962324819282819E-4]:9.990474278387E-2,(141[&rate=5.962324819282819E-4]:9.476532394208E-2,145[&rate=5.962324819282819E-4]:9.750504996966E-2)[&rate=5.962324819282819E-4]:7.879144869151E-3)[&rate=5.962324819282819E-4]:4.783327040571E-1,142[&rate=5.962324819282819E-4]:5.837168988959E-1)[&rate=5.962324819282819E-4]:9.312496652206E-1)[&rate=5.962324819282819E-4]:3.193793113914E-2,((102[&rate=5.962324819282819E-4]:7.732995092109E-2,((140[&rate=5.962324819282819E-4]:6.83789651031E-1,11[&rate=5.962324819282819E-4]:7.029677332228E-1)[&rate=5.962324819282819E-4]:1.23359818557E-1,(23[&rate=5.962324819282819E-4]:6.156643071065E-1,(20[&rate=5.962324819282819E-4]:3.932037053303E-1,25[&rate=5.962324819282819E-4]:4.123817875221E-1)[&rate=5.962324819282819E-4]:2.142414236941E-1)[&rate=5.962324819282819E-4]:2.955947515225E-1)[&rate=5.962324819282819E-4]:3.167558237988E-1)[&rate=5.962324819282819E-4]:1.5385878298E-1,(24[&rate=5.962324819282819E-4]:1.044426642462E0,(1[&rate=5.962324819282819E-4]:1.226911733077E-1,((21[&rate=5.962324819282819E-4]:5.050570922068E-1,17[&rate=5.962324819282819E-4]:4.749201059054E-1)[&rate=5.962324819282819E-4]:1.462192829534E-1,28[&rate=5.962324819282819E-4]:6.759339094066E-1)[&rate=5.962324819282819E-4]:2.33058633764E-1)[&rate=5.962324819282819E-4]:1.409135513458E-1)[&rate=5.962324819282819E-4]:3.484059270557E-1)[&rate=5.962324819282819E-4]:6.914041888871E-2)[&rate=5.962324819282819E-4]:1.106808487812E-1,((3[&rate=5.962324819282819E-4]:6.044965966552E-1,((88[&rate=5.962324819282819E-4]:6.194936751913E-2,89[&rate=5.962324819282819E-4]:7.564799765615E-2)[&rate=5.962324819282819E-4]:2.54364494828E-1,(((83[&rate=5.962324819282819E-4]:1.272753227613E-1,(93[&rate=5.962324819282819E-4]:6.240491003744E-2,84[&rate=5.962324819282819E-4]:4.870627990043E-2)[&rate=5.962324819282819E-4]:7.856904286085E-2)[&rate=5.962324819282819E-4]:8.487376570755E-3,((90[&rate=5.962324819282819E-4]:4.433579630009E-2,91[&rate=5.962324819282819E-4]:4.433579630009E-2)[&rate=5.962324819282819E-4]:1.924424494843E-2,92[&rate=5.962324819282819E-4]:6.358004124852E-2)[&rate=5.962324819282819E-4]:8.588128822052E-2)[&rate=5.962324819282819E-4]:7.918287242449E-2,(87[&rate=5.962324819282819E-4]:1.842250613653E-1,(86[&rate=5.962324819282819E-4]:8.194732344509E-2,85[&rate=5.962324819282819E-4]:8.194732344509E-2)[&rate=5.962324819282819E-4]:1.022777379202E-1)[&rate=5.962324819282819E-4]:3.072051039126E-2)[&rate=5.962324819282819E-4]:1.013682905906E-1)[&rate=5.962324819282819E-4]:8.279087617052E-1)[&rate=5.962324819282819E-4]:2.153632328491E-2,(((15[&rate=5.962324819282819E-4]:5.171882738093E-1,10[&rate=5.962324819282819E-4]:4.788321094259E-1)[&rate=5.962324819282819E-4]:6.803567052851E-2,6[&rate=5.962324819282819E-4]:5.3042942379E-1)[&rate=5.962324819282819E-4]:1.57982482615E-2,18[&rate=5.962324819282819E-4]:6.092413706816E-1)[&rate=5.962324819282819E-4]:1.318600424091E-1)[&rate=5.962324819282819E-4]:7.822373556035E-1)[&rate=5.962324819282819E-4]:3.670176175184E-1,101[&rate=5.962324819282819E-4]:7.725481670345E-1)[&rate=5.962324819282819E-4]:5.275088461231E-1,(95[&rate=5.962324819282819E-4]:3.425279988617E-1,(100[&rate=5.962324819282819E-4]:1.500269670097E-1,94[&rate=5.962324819282819E-4]:1.500269670097E-1)[&rate=5.962324819282819E-4]:1.078015783E-1)[&rate=5.962324819282819E-4]:1.237091175971E-1)[&rate=5.962324819282819E-4]:1.162030397445E-1,97[&rate=5.962324819282819E-4]:3.720576425421E-1)[&rate=5.962324819282819E-4]:5.601445807189E-3,98[&rate=5.962324819282819E-4]:5.771126402618E-1)[&rate=5.962324819282819E-4]:1.406582036577E-2)[&rate=5.962324819282819E-4]:1.897022275584E-2)[&rate=5.962324819282819E-4]:1.414774980278E-1,(39[&rate=5.962324819282819E-4]:5.726993499992E-1,16[&rate=5.962324819282819E-4]:2.658192276116E0)[&rate=5.962324819282819E-4]:5.051153086567E-2)[&rate=5.962324819282819E-4]:5.297586340938E-2)[&rate=5.962324819282819E-4]:4.43305361773E-2)[&rate=5.962324819282819E-4]:1.903557696709E-1,38[&rate=5.962324819282819E-4]:8.425670391934E-1)[&rate=5.962324819282819E-4]:5.126235030006E-1)[&rate=5.962324819282819E-4]:2.01489218914E-1)[&rate=5.962324819282819E-4]:4.926823250893E-2)[&rate=5.962324819282819E-4]:2.603944036575E-2);
