## Supplementary File S2 for "Epidemiological and genomic investigation of chikungunya virus in Rio de Janeiro state, Brazil, between 2015 and 2018": CHIKV_ECSA_2015-2018_HKY+G4_strict_skygridMonthly_v1.10.4.combined.trees.txt (part 27 of 131)

#NEXUS
tree STATE_17970000 [&joint=-20970.465815418702,lnP=-20970.465815418702] = [&R] (((34[&rate=5.850739573365353E-4]:1.280434624494E-2,((125[&rate=5.850739573365353E-4]:8.464597194143E-1,(((((137[&rate=5.850739573365353E-4]:3.411211106377E-1,134[&rate=5.850739573365353E-4]:2.698882339255E-1)[&rate=5.850739573365353E-4]:2.060908082624E-1,133[&rate=5.850739573365353E-4]:5.061160284891E-1)[&rate=5.850739573365353E-4]:8.154455665937E-1,(52[&rate=5.850739573365353E-4]:4.045462807109E-1,(((12[&rate=5.850739573365353E-4]:1.078303105473E-1,5[&rate=5.850739573365353E-4]:6.947414616384E-2)[&rate=5.850739573365353E-4]:2.254269130247E-1,29[&rate=5.850739573365353E-4]:4.401065386405E-1)[&rate=5.850739573365353E-4]:2.41085385058E-1,103[&rate=5.850739573365353E-4]:4.483152113696E-1)[&rate=5.850739573365353E-4]:1.620524803902E0)[&rate=5.850739573365353E-4]:1.431325387151E-1)[&rate=5.850739573365353E-4]:6.947979010212E-2,((77[&rate=5.850739573365353E-4]:5.192690737188E-1,((((78[&rate=5.850739573365353E-4]:9.16721936372E-2,72[&rate=5.850739573365353E-4]:6.975438541788E-2)[&rate=5.850739573365353E-4]:2.237852475483E-1,(79[&rate=5.850739573365353E-4]:2.487715139083E-1,82[&rate=5.850739573365353E-4]:2.569906919904E-1)[&rate=5.850739573365353E-4]:6.668592727721E-2)[&rate=5.850739573365353E-4]:8.831002724715E-2,71[&rate=5.850739573365353E-4]:3.763702081587E-1)[&rate=5.850739573365353E-4]:6.582487872481E-2,(73[&rate=5.850739573365353E-4]:4.39129410926E-1,(80[&rate=5.850739573365353E-4]:7.576231792072E-2,81[&rate=5.850739573365353E-4]:7.576231792072E-2)[&rate=5.850739573365353E-4]:3.140520245122E-1)[&rate=5.850739573365353E-4]:7.155882664231E-2)[&rate=5.850739573365353E-4]:1.406028820518E-2)[&rate=5.850739573365353E-4]:1.479833972547E-1,(75[&rate=5.850739573365353E-4]:6.078485461926E-1,((74[&rate=5.850739573365353E-4]:5.284481349092E-1,70[&rate=5.850739573365353E-4]:4.900919705257E-1)[&rate=5.850739573365353E-4]:3.20552348035E-2,76[&rate=5.850739573365353E-4]:5.605033697127E-1)[&rate=5.850739573365353E-4]:4.734517647989E-2)[&rate=5.850739573365353E-4]:6.48833768356E-2)[&rate=5.850739573365353E-4]:6.826930238007E-1)[&rate=5.850739573365353E-4]:4.216134367871E-2,53[&rate=5.850739573365353E-4]:6.511232318954E-1)[&rate=5.850739573365353E-4]:4.057190011801E-1)[&rate=5.850739573365353E-4]:6.80283026407E-1,(68[&rate=5.850739573365353E-4]:5.620130186394E-1,((37[&rate=5.850739573365353E-4]:2.694990284577E-1,((57[&rate=5.850739573365353E-4]:5.354275773847E-2,54[&rate=5.850739573365353E-4]:1.255915118112E-2)[&rate=5.850739573365353E-4]:1.745237699092E-1,((55[&rate=5.850739573365353E-4]:1.301711397597E-1,56[&rate=5.850739573365353E-4]:1.301711397597E-1)[&rate=5.850739573365353E-4]:7.841994161212E-2,58[&rate=5.850739573365353E-4]:2.359134857435E-1)[&rate=5.850739573365353E-4]:8.546484527143E-3)[&rate=5.850739573365353E-4]:5.913375126964E-3)[&rate=5.850739573365353E-4]:6.738651760189E-2,59[&rate=5.850739573365353E-4]:2.986341799394E-1)[&rate=5.850739573365353E-4]:3.125591665689E-1)[&rate=5.850739573365353E-4]:7.980630605152E-1)[&rate=5.850739573365353E-4]:6.34626034927E-2)[&rate=5.850739573365353E-4]:8.015782441272E-2,(32[&rate=5.850739573365353E-4]:1.691786708735E-2,(((36[&rate=5.850739573365353E-4]:2.572844732409E-1,35[&rate=5.850739573365353E-4]:2.107091307751E-1)[&rate=5.850739573365353E-4]:1.25220466017E-1,((((45[&rate=5.850739573365353E-4]:6.643401549988E-1,(((43[&rate=5.850739573365353E-4]:4.845487019844E-1,((42[&rate=5.850739573365353E-4]:1.390811520674E-1,41[&rate=5.850739573365353E-4]:1.336166711932E-1)[&rate=5.850739573365353E-4]:3.925032415121E-2,48[&rate=5.850739573365353E-4]:2.165828423388E-1)[&rate=5.850739573365353E-4]:2.570368978971E-1)[&rate=5.850739573365353E-4]:1.772974584266E-2,46[&rate=5.850739573365353E-4]:5.022784478271E-1)[&rate=5.850739573365353E-4]:9.02843646734E-2,((49[&rate=5.850739573365353E-4]:2.987631691667E-1,50[&rate=5.850739573365353E-4]:2.987631691667E-1)[&rate=5.850739573365353E-4]:1.540456387118E-1,((44[&rate=5.850739573365353E-4]:3.324311546689E-2,47[&rate=5.850739573365353E-4]:3.870759634114E-2)[&rate=5.850739573365353E-4]:3.351558086194E-1,51[&rate=5.850739573365353E-4]:3.46541000589E-1)[&rate=5.850739573365353E-4]:1.117322881637E-1)[&rate=5.850739573365353E-4]:1.069671193763E-1)[&rate=5.850739573365353E-4]:7.997406380972E-2)[&rate=5.850739573365353E-4]:2.220586792754E-1,(128[&rate=5.850739573365353E-4]:1.588193638274E0,(((64[&rate=5.850739573365353E-4]:3.49627393972E-1,60[&rate=5.850739573365353E-4]:1.989424624653E-1)[&rate=5.850739573365353E-4]:8.560362560114E-2,(65[&rate=5.850739573365353E-4]:2.562788431377E-1,62[&rate=5.850739573365353E-4]:4.480596650554E-1)[&rate=5.850739573365353E-4]:2.826724492879E-2)[&rate=5.850739573365353E-4]:2.513724528589E-1,(63[&rate=5.850739573365353E-4]:3.938619890945E-1,61[&rate=5.850739573365353E-4]:4.349578795055E-1)[&rate=5.850739573365353E-4]:2.927414833375E-1)[&rate=5.850739573365353E-4]:1.000220302828E0)[&rate=5.850739573365353E-4]:7.160140829151E-2)[&rate=5.850739573365353E-4]:4.241770170103E-2,(((131[&rate=5.850739573365353E-4]:4.596310827042E-1,(130[&rate=5.850739573365353E-4]:3.79623216447E-1,(132[&rate=5.850739573365353E-4]:2.926445025834E-1,129[&rate=5.850739573365353E-4]:2.899047765561E-1)[&rate=5.850739573365353E-4]:8.971843989094E-2)[&rate=5.850739573365353E-4]:7.726814022985E-2)[&rate=5.850739573365353E-4]:7.099998633545E-1,69[&rate=5.850739573365353E-4]:1.314836425511E0)[&rate=5.850739573365353E-4]:1.956108328951E-2,118[&rate=5.850739573365353E-4]:1.323438604691E0)[&rate=5.850739573365353E-4]:5.18500170973E-1)[&rate=5.850739573365353E-4]:1.033817853478E-1,(121[&rate=5.850739573365353E-4]:2.10446404238E0,127[&rate=5.850739573365353E-4]:2.545559932791E0)[&rate=5.850739573365353E-4]:2.983907652066E-1)[&rate=5.850739573365353E-4]:5.910218646551E-2)[&rate=5.850739573365353E-4]:3.620001137135E-1,((16[&rate=5.850739573365353E-4]:2.867520733899E0,(((146[&rate=5.850739573365353E-4]:6.979662741179E-1,((147[&rate=5.850739573365353E-4]:4.232621725745E-1,39[&rate=5.850739573365353E-4]:3.658851233942E-1)[&rate=5.850739573365353E-4]:4.439899038541E-2,(2[&rate=5.850739573365353E-4]:7.458807235841E-1,((((7[&rate=5.850739573365353E-4]:3.12092619083E-1,8[&rate=5.850739573365353E-4]:3.12092619083E-1)[&rate=5.850739573365353E-4]:1.460749435636E-1,26[&rate=5.850739573365353E-4]:5.650168777151E-1)[&rate=5.850739573365353E-4]:1.871488680161E-1,31[&rate=5.850739573365353E-4]:7.960013621696E-1)[&rate=5.850739573365353E-4]:4.287252434359E-3,(22[&rate=5.850739573365353E-4]:5.764736719742E-1,27[&rate=5.850739573365353E-4]:5.929120281385E-1)[&rate=5.850739573365353E-4]:1.690204220818E-1)[&rate=5.850739573365353E-4]:1.729893692542E-1)[&rate=5.850739573365353E-4]:1.621129193025E0)[&rate=5.850739573365353E-4]:1.674635811034E-1)[&rate=5.850739573365353E-4]:8.575178523255E-2,(((99[&rate=5.850739573365353E-4]:4.818437440412E-1,96[&rate=5.850739573365353E-4]:4.463246183583E-1)[&rate=5.850739573365353E-4]:2.044314743387E-1,(97[&rate=5.850739573365353E-4]:3.534030894977E-1,(((((((((24[&rate=5.850739573365353E-4]:9.278978250959E-1,1[&rate=5.850739573365353E-4]:1.470759072876E-1)[&rate=5.850739573365353E-4]:3.010480759236E-2,((21[&rate=5.850739573365353E-4]:5.172332029349E-1,17[&rate=5.850739573365353E-4]:4.870962166335E-1)[&rate=5.850739573365353E-4]:1.637789703193E-1,28[&rate=5.850739573365353E-4]:7.056697075007E-1)[&rate=5.850739573365353E-4]:2.578123772422E-1)[&rate=5.850739573365353E-4]:4.691577501931E-1,(((140[&rate=5.850739573365353E-4]:7.348877948845E-1,(23[&rate=5.850739573365353E-4]:5.590413890382E-1,(20[&rate=5.850739573365353E-4]:4.10708860267E-1,25[&rate=5.850739573365353E-4]:4.298869424587E-1)[&rate=5.850739573365353E-4]:1.401133506891E-1)[&rate=5.850739573365353E-4]:2.799559948873E-1)[&rate=5.850739573365353E-4]:5.242906314975E-2,11[&rate=5.850739573365353E-4]:8.064949402259E-1)[&rate=5.850739573365353E-4]:4.561435827286E-1,102[&rate=5.850739573365353E-4]:1.96885098297E-1)[&rate=5.850739573365353E-4]:6.863144896792E-2)[&rate=5.850739573365353E-4]:5.567971561234E-2,(((141[&rate=5.850739573365353E-4]:1.10777475765E-1,145[&rate=5.850739573365353E-4]:1.135172017926E-1)[&rate=5.850739573365353E-4]:1.05603518739E-1,144[&rate=5.850739573365353E-4]:2.136412684767E-1)[&rate=5.850739573365353E-4]:3.122879847363E-1,142[&rate=5.850739573365353E-4]:5.314087052679E-1)[&rate=5.850739573365353E-4]:1.036362900075E0)[&rate=5.850739573365353E-4]:5.180189538525E-2,((((115[&rate=5.850739573365353E-4]:5.018113409148E-1,(13[&rate=5.850739573365353E-4]:5.001753918541E-1,19[&rate=5.850739573365353E-4]:5.385315562378E-1)[&rate=5.850739573365353E-4]:8.382772988257E-2)[&rate=5.850739573365353E-4]:2.260478699004E-1,(((114[&rate=5.850739573365353E-4]:2.279423422017E-1,109[&rate=5.850739573365353E-4]:3.073943969962E-1)[&rate=5.850739573365353E-4]:2.287828775573E-1,107[&rate=5.850739573365353E-4]:5.169991923617E-1)[&rate=5.850739573365353E-4]:7.92738102341E-2,108[&rate=5.850739573365353E-4]:5.935332765685E-1)[&rate=5.850739573365353E-4]:1.918601808222E-1)[&rate=5.850739573365353E-4]:8.277312728782E-2,((116[&rate=5.850739573365353E-4]:6.983151804852E-1,(104[&rate=5.850739573365353E-4]:4.459404735448E-1,((111[&rate=5.850739573365353E-4]:2.327112933493E-2,106[&rate=5.850739573365353E-4]:6.832773170557E-3)[&rate=5.850739573365353E-4]:4.299114383226E-1,139[&rate=5.850739573365353E-4]:6.285250334109E-1)[&rate=5.850739573365353E-4]:9.196262051654E-3)[&rate=5.850739573365353E-4]:3.126486795431E-1)[&rate=5.850739573365353E-4]:2.229177252043E-2,(148[&rate=5.850739573365353E-4]:3.367329846119E-1,143[&rate=5.850739573365353E-4]:3.339932585845E-1)[&rate=5.850739573365353E-4]:4.222301327774E-1)[&rate=5.850739573365353E-4]:9.002538509744E-2)[&rate=5.850739573365353E-4]:3.381433300399E-1,(((((14[&rate=5.850739573365353E-4]:4.631546257872E-1,(4[&rate=5.850739573365353E-4]:4.262263355676E-2,30[&rate=5.850739573365353E-4]:2.152253732828E-1)[&rate=5.850739573365353E-4]:3.629977456553E-1)[&rate=5.850739573365353E-4]:8.477810106322E-2,113[&rate=5.850739573365353E-4]:5.479327268505E-1)[&rate=5.850739573365353E-4]:4.617418121286E-2,117[&rate=5.850739573365353E-4]:5.968466340909E-1)[&rate=5.850739573365353E-4]:1.432748650304E-2,(112[&rate=5.850739573365353E-4]:4.705330934146E-1,9[&rate=5.850739573365353E-4]:4.623139153325E-1)[&rate=5.850739573365353E-4]:1.379013011518E-1)[&rate=5.850739573365353E-4]:1.904178573759E-1,(110[&rate=5.850739573365353E-4]:5.55145408071E-1,105[&rate=5.850739573365353E-4]:5.332275998519E-1)[&rate=5.850739573365353E-4]:2.382273918166E-1)[&rate=5.850739573365353E-4]:4.321151970225E-1)[&rate=5.850739573365353E-4]:2.160033120373E-1)[&rate=5.850739573365353E-4]:1.834695780239E-1,((3[&rate=5.850739573365353E-4]:6.711639295308E-1,((((83[&rate=5.850739573365353E-4]:1.04205507732E-1,84[&rate=5.850739573365353E-4]:1.04205507732E-1)[&rate=5.850739573365353E-4]:2.2325166645E-2,93[&rate=5.850739573365353E-4]:1.40229304514E-1)[&rate=5.850739573365353E-4]:4.698342265631E-2,((90[&rate=5.850739573365353E-4]:2.203203239182E-2,91[&rate=5.850739573365353E-4]:2.203203239182E-2)[&rate=5.850739573365353E-4]:3.588806819606E-2,92[&rate=5.850739573365353E-4]:5.792010058788E-2)[&rate=5.850739573365353E-4]:1.292926265825E-1)[&rate=5.850739573365353E-4]:7.401906922494E-2,((88[&rate=5.850739573365353E-4]:3.795770968024E-2,89[&rate=5.850739573365353E-4]:5.165633981725E-2)[&rate=5.850739573365353E-4]:1.99862655729E-1,(87[&rate=5.850739573365353E-4]:1.954736631892E-1,(86[&rate=5.850739573365353E-4]:3.501122493863E-2,85[&rate=5.850739573365353E-4]:3.501122493863E-2)[&rate=5.850739573365353E-4]:1.604624382506E-1)[&rate=5.850739573365353E-4]:4.234670222007E-2)[&rate=5.850739573365353E-4]:9.712800849025E-3)[&rate=5.850739573365353E-4]:9.633567906696E-1)[&rate=5.850739573365353E-4]:1.094048481386E-1,((15[&rate=5.850739573365353E-4]:3.561874001713E-1,10[&rate=5.850739573365353E-4]:3.178312357879E-1)[&rate=5.850739573365353E-4]:2.584193693878E-1,(18[&rate=5.850739573365353E-4]:5.32773015201E-1,6[&rate=5.850739573365353E-4]:4.697593165708E-1)[&rate=5.850739573365353E-4]:9.005293244046E-2)[&rate=5.850739573365353E-4]:2.728113231786E-1)[&rate=5.850739573365353E-4]:7.731592325897E-1)[&rate=5.850739573365353E-4]:2.56677973878E-1,101[&rate=5.850739573365353E-4]:8.076662581095E-1)[&rate=5.850739573365353E-4]:4.664770771925E-1,94[&rate=5.850739573365353E-4]:3.556239850512E-1)[&rate=5.850739573365353E-4]:3.479269778833E-2,98[&rate=5.850739573365353E-4]:4.641871746428E-1)[&rate=5.850739573365353E-4]:8.866946676734E-2)[&rate=5.850739573365353E-4]:1.115606534725E-1)[&rate=5.850739573365353E-4]:7.717951847989E-2,(100[&rate=5.850739573365353E-4]:3.679006572235E-1,95[&rate=5.850739573365353E-4]:4.526001107755E-1)[&rate=5.850739573365353E-4]:2.999256643357E-1)[&rate=5.850739573365353E-4]:5.031796729926E-2)[&rate=5.850739573365353E-4]:1.167772263969E-1,40[&rate=5.850739573365353E-4]:7.802767065124E-1)[&rate=5.850739573365353E-4]:1.751101269455E-3)[&rate=5.850739573365353E-4]:9.459797314539E-2,38[&rate=5.850739573365353E-4]:8.083197699982E-1)[&rate=5.850739573365353E-4]:4.919753870229E-1)[&rate=5.850739573365353E-4]:2.039196634309E-1)[&rate=5.850739573365353E-4]:5.412649535123E-2)[&rate=5.850739573365353E-4]:1.730111935897E-2,(33[&rate=5.850739573365353E-4]:7.905130348837E-2,(((119[&rate=5.850739573365353E-4]:1.537169109498E0,(((138[&rate=5.850739573365353E-4]:1.642628449358E-1,136[&rate=5.850739573365353E-4]:3.275599562055E-2)[&rate=5.850739573365353E-4]:4.530403071053E-1,135[&rate=5.850739573365353E-4]:4.17303152041E-1)[&rate=5.850739573365353E-4]:7.973730320275E-2,120[&rate=5.850739573365353E-4]:7.490952497643E-1)[&rate=5.850739573365353E-4]:6.921834487751E-1)[&rate=5.850739573365353E-4]:2.200679099624E-1,126[&rate=5.850739573365353E-4]:9.71534496817E-1)[&rate=5.850739573365353E-4]:6.622983869195E-1,(66[&rate=5.850739573365353E-4]:3.320616844169E-1,(67[&rate=5.850739573365353E-4]:2.820292667876E-1,(122[&rate=5.850739573365353E-4]:1.892255127643E-1,(124[&rate=5.850739573365353E-4]:1.818164344151E-1,123[&rate=5.850739573365353E-4]:1.845486748522E-1)[&rate=5.850739573365353E-4]:4.67683791205E-3)[&rate=5.850739573365353E-4]:5.94076304364E-1)[&rate=5.850739573365353E-4]:5.003241762937E-2)[&rate=5.850739573365353E-4]:5.459700963458E-2)[&rate=5.850739573365353E-4]:5.718446642313E-1)[&rate=5.850739573365353E-4]:1.477363036389E-2);
tree STATE_17980000 [&joint=-20974.64847541434,lnP=-20974.64847541434] = [&R] (((((((67[&rate=5.451831698204967E-4]:6.880986514292E-2,((123[&rate=5.451831698204967E-4]:1.833711280125E-1,124[&rate=5.451831698204967E-4]:1.806388875754E-1)[&rate=5.451831698204967E-4]:3.707441251537E-2,122[&rate=5.451831698204967E-4]:2.204455405279E-1)[&rate=5.451831698204967E-4]:3.496368749557E-1)[&rate=5.451831698204967E-4]:2.546975109289E-1,((119[&rate=5.451831698204967E-4]:1.903547609156E0,(120[&rate=5.451831698204967E-4]:1.665316278051E0,(126[&rate=5.451831698204967E-4]:9.698535702999E-1,((138[&rate=5.451831698204967E-4]:2.775146939752E-1,136[&rate=5.451831698204967E-4]:1.460078446599E-1)[&rate=5.451831698204967E-4]:5.836017301184E-1,135[&rate=5.451831698204967E-4]:6.611164240935E-1)[&rate=5.451831698204967E-4]:7.464944633708E-1)[&rate=5.451831698204967E-4]:5.650596066366E-3)[&rate=5.451831698204967E-4]:1.423409201457E-1)[&rate=5.451831698204967E-4]:4.461956319236E-1,66[&rate=5.451831698204967E-4]:3.168665287506E-1)[&rate=5.451831698204967E-4]:6.640847321147E-3)[&rate=5.451831698204967E-4]:2.25550885475E-1,((36[&rate=5.451831698204967E-4]:1.890246125947E-1,(((((69[&rate=5.451831698204967E-4]:5.56482311376E-1,118[&rate=5.451831698204967E-4]:5.455234072663E-1)[&rate=5.451831698204967E-4]:2.129670150706E-1,(129[&rate=5.451831698204967E-4]:2.816818762645E-1,(132[&rate=5.451831698204967E-4]:1.973256540064E-1,(131[&rate=5.451831698204967E-4]:6.415338564868E-2,130[&rate=5.451831698204967E-4]:6.141365962132E-2)[&rate=5.451831698204967E-4]:1.331722683577E-1)[&rate=5.451831698204967E-4]:8.709594828539E-2)[&rate=5.451831698204967E-4]:3.398222447025E-1)[&rate=5.451831698204967E-4]:6.442794000586E-1,(128[&rate=5.451831698204967E-4]:1.205041351465E0,(((62[&rate=5.451831698204967E-4]:3.847327077145E-1,(60[&rate=5.451831698204967E-4]:1.188238683425E-1,64[&rate=5.451831698204967E-4]:2.695087998492E-1)[&rate=5.451831698204967E-4]:7.412801745423E-2)[&rate=5.451831698204967E-4]:8.08727879606E-2,65[&rate=5.451831698204967E-4]:2.738246737573E-1)[&rate=5.451831698204967E-4]:2.130910282569E-1,(63[&rate=5.451831698204967E-4]:3.331060609595E-1,61[&rate=5.451831698204967E-4]:3.742019513706E-1)[&rate=5.451831698204967E-4]:3.044945725614E-1)[&rate=5.451831698204967E-4]:6.660708549301E-1)[&rate=5.451831698204967E-4]:5.800244353344E-2)[&rate=5.451831698204967E-4]:3.671469126491E-1,(45[&rate=5.451831698204967E-4]:7.372330077711E-1,(51[&rate=5.451831698204967E-4]:5.826202225237E-1,(((((42[&rate=5.451831698204967E-4]:3.074871380063E-1,48[&rate=5.451831698204967E-4]:3.457385041266E-1)[&rate=5.451831698204967E-4]:6.899679270961E-2,41[&rate=5.451831698204967E-4]:3.710194498417E-1)[&rate=5.451831698204967E-4]:9.925747513121E-2,43[&rate=5.451831698204967E-4]:5.249217337159E-1)[&rate=5.451831698204967E-4]:1.111137293122E-2,46[&rate=5.451831698204967E-4]:5.360331066471E-1)[&rate=5.451831698204967E-4]:1.689798869391E-2,(47[&rate=5.451831698204967E-4]:5.232444416688E-1,((49[&rate=5.451831698204967E-4]:3.889671823367E-1,50[&rate=5.451831698204967E-4]:3.889671823367E-1)[&rate=5.451831698204967E-4]:9.776926368546E-2,44[&rate=5.451831698204967E-4]:5.140588503936E-1)[&rate=5.451831698204967E-4]:3.721110400906E-3)[&rate=5.451831698204967E-4]:2.968665367227E-2)[&rate=5.451831698204967E-4]:5.701153155413E-2)[&rate=5.451831698204967E-4]:1.354871021874E-1)[&rate=5.451831698204967E-4]:1.195614875848E-1)[&rate=5.451831698204967E-4]:2.864535943256E-2,((121[&rate=5.451831698204967E-4]:1.742853882289E0,127[&rate=5.451831698204967E-4]:2.1839497727E0)[&rate=5.451831698204967E-4]:5.004267113235E-1,35[&rate=5.451831698204967E-4]:1.172531963528E-1)[&rate=5.451831698204967E-4]:1.281574743936E-2)[&rate=5.451831698204967E-4]:1.238032633679E-2)[&rate=5.451831698204967E-4]:2.404961263511E-1,((((((((((145[&rate=5.451831698204967E-4]:9.365471445198E-2,141[&rate=5.451831698204967E-4]:9.091498842439E-2)[&rate=5.451831698204967E-4]:9.575653205282E-2,144[&rate=5.451831698204967E-4]:1.839317944499E-1)[&rate=5.451831698204967E-4]:3.39790205573E-1,142[&rate=5.451831698204967E-4]:5.292014520778E-1)[&rate=5.451831698204967E-4]:7.898297945746E-1,((((115[&rate=5.451831698204967E-4]:5.559744349578E-1,(13[&rate=5.451831698204967E-4]:3.608159343151E-1,19[&rate=5.451831698204967E-4]:3.991720986988E-1)[&rate=5.451831698204967E-4]:2.773502814646E-1)[&rate=5.451831698204967E-4]:2.023342479271E-1,((109[&rate=5.451831698204967E-4]:5.394426828245E-1,(114[&rate=5.451831698204967E-4]:3.430854114378E-1,107[&rate=5.451831698204967E-4]:4.033593840405E-1)[&rate=5.451831698204967E-4]:1.169052165923E-1)[&rate=5.451831698204967E-4]:1.492087310857E-1,108[&rate=5.451831698204967E-4]:6.667336056912E-1)[&rate=5.451831698204967E-4]:1.491093237692E-1)[&rate=5.451831698204967E-4]:1.128071220705E-1,((148[&rate=5.451831698204967E-4]:3.671742693025E-1,143[&rate=5.451831698204967E-4]:3.644345432751E-1)[&rate=5.451831698204967E-4]:3.994886823171E-1,(116[&rate=5.451831698204967E-4]:4.396050858026E-1,((106[&rate=5.451831698204967E-4]:1.104012355471E-1,104[&rate=5.451831698204967E-4]:1.104012355471E-1)[&rate=5.451831698204967E-4]:1.338365040533E-1,(139[&rate=5.451831698204967E-4]:3.310705378183E-1,111[&rate=5.451831698204967E-4]:1.557280720649E-1)[&rate=5.451831698204967E-4]:1.049480236999E-1)[&rate=5.451831698204967E-4]:2.556413188049E-1)[&rate=5.451831698204967E-4]:2.887017014333E-1)[&rate=5.451831698204967E-4]:1.428090177195E-1)[&rate=5.451831698204967E-4]:9.272506723979E-2,((105[&rate=5.451831698204967E-4]:5.417912908346E-1,(113[&rate=5.451831698204967E-4]:4.62701992768E-1,110[&rate=5.451831698204967E-4]:4.572225407133E-1)[&rate=5.451831698204967E-4]:1.064865583404E-1)[&rate=5.451831698204967E-4]:9.047879782481E-2,((117[&rate=5.451831698204967E-4]:2.805744401016E-1,112[&rate=5.451831698204967E-4]:2.778347140741E-1)[&rate=5.451831698204967E-4]:3.640923074248E-1,(9[&rate=5.451831698204967E-4]:4.622219042807E-1,(14[&rate=5.451831698204967E-4]:2.877991944717E-1,(4[&rate=5.451831698204967E-4]:6.894071113029E-2,30[&rate=5.451831698204967E-4]:2.415434508563E-1)[&rate=5.451831698204967E-4]:1.613242367662E-1)[&rate=5.451831698204967E-4]:1.826418878911E-1)[&rate=5.451831698204967E-4]:1.714859391361E-1)[&rate=5.451831698204967E-4]:1.774032743438E-2)[&rate=5.451831698204967E-4]:3.863653040838E-1)[&rate=5.451831698204967E-4]:1.003958539092E-1)[&rate=5.451831698204967E-4]:5.32610368485E-2,(((24[&rate=5.451831698204967E-4]:9.606120429397E-1,(((21[&rate=5.451831698204967E-4]:7.151108377094E-1,17[&rate=5.451831698204967E-4]:6.84973851408E-1)[&rate=5.451831698204967E-4]:7.797082796285E-2,28[&rate=5.451831698204967E-4]:8.177391999187E-1)[&rate=5.451831698204967E-4]:1.382899541607E-1,1[&rate=5.451831698204967E-4]:1.697277842165E-1)[&rate=5.451831698204967E-4]:1.006234091501E-2)[&rate=5.451831698204967E-4]:2.280748013705E-1,102[&rate=5.451831698204967E-4]:2.704300869387E-2)[&rate=5.451831698204967E-4]:8.129137810412E-3,((140[&rate=5.451831698204967E-4]:5.622826975828E-1,11[&rate=5.451831698204967E-4]:5.814607797745E-1)[&rate=5.451831698204967E-4]:1.012343861398E-1,(23[&rate=5.451831698204967E-4]:6.810145159829E-1,(20[&rate=5.451831698204967E-4]:6.205021024118E-1,25[&rate=5.451831698204967E-4]:6.396801846035E-1)[&rate=5.451831698204967E-4]:5.229323548901E-2)[&rate=5.451831698204967E-4]:8.661215678064E-2)[&rate=5.451831698204967E-4]:4.182304052475E-1)[&rate=5.451831698204967E-4]:9.054479453087E-2)[&rate=5.451831698204967E-4]:2.806090484458E-1,(((((86[&rate=5.451831698204967E-4]:8.510835334533E-2,85[&rate=5.451831698204967E-4]:8.510835334533E-2)[&rate=5.451831698204967E-4]:6.128481974974E-2,(88[&rate=5.451831698204967E-4]:5.608854896118E-2,89[&rate=5.451831698204967E-4]:6.978717909819E-2)[&rate=5.451831698204967E-4]:9.030462413389E-2)[&rate=5.451831698204967E-4]:1.38267951842E-1,(87[&rate=5.451831698204967E-4]:1.997447837826E-1,(((90[&rate=5.451831698204967E-4]:6.921681954058E-2,91[&rate=5.451831698204967E-4]:6.921681954058E-2)[&rate=5.451831698204967E-4]:3.691814689204E-2,92[&rate=5.451831698204967E-4]:1.061349664326E-1)[&rate=5.451831698204967E-4]:2.43371296015E-2,(83[&rate=5.451831698204967E-4]:7.050736910384E-2,(93[&rate=5.451831698204967E-4]:2.954059586694E-2,84[&rate=5.451831698204967E-4]:1.584196572993E-2)[&rate=5.451831698204967E-4]:5.466540337391E-2)[&rate=5.451831698204967E-4]:4.626609679326E-2)[&rate=5.451831698204967E-4]:8.297131788547E-2)[&rate=5.451831698204967E-4]:8.491634115448E-2)[&rate=5.451831698204967E-4]:8.979757893355E-1,3[&rate=5.451831698204967E-4]:6.429108868754E-1)[&rate=5.451831698204967E-4]:1.709115633409E-1,(6[&rate=5.451831698204967E-4]:6.591900175748E-1,(18[&rate=5.451831698204967E-4]:6.304921160501E-1,(15[&rate=5.451831698204967E-4]:4.860978463067E-1,10[&rate=5.451831698204967E-4]:4.477416819232E-1)[&rate=5.451831698204967E-4]:1.361750916611E-1)[&rate=5.451831698204967E-4]:9.171160015487E-2)[&rate=5.451831698204967E-4]:2.06687227162E-1)[&rate=5.451831698204967E-4]:5.897638132373E-1)[&rate=5.451831698204967E-4]:2.570938553299E-1,101[&rate=5.451831698204967E-4]:6.579403927559E-1)[&rate=5.451831698204967E-4]:7.497025285619E-1,(147[&rate=5.451831698204967E-4]:4.392333193518E-1,97[&rate=5.451831698204967E-4]:3.108180188053E-1)[&rate=5.451831698204967E-4]:5.262249215259E-2)[&rate=5.451831698204967E-4]:6.328216336352E-2,(((((99[&rate=5.451831698204967E-4]:5.164643569865E-1,96[&rate=5.451831698204967E-4]:4.809452313036E-1)[&rate=5.451831698204967E-4]:1.679162218105E-2,((100[&rate=5.451831698204967E-4]:2.725182197941E-1,95[&rate=5.451831698204967E-4]:3.572176733461E-1)[&rate=5.451831698204967E-4]:1.585818359435E-1,(94[&rate=5.451831698204967E-4]:3.510103975118E-1,98[&rate=5.451831698204967E-4]:4.247808893151E-1)[&rate=5.451831698204967E-4]:8.008965822584E-2)[&rate=5.451831698204967E-4]:6.527508129373E-3)[&rate=5.451831698204967E-4]:3.400976695169E-2,(146[&rate=5.451831698204967E-4]:5.165409105891E-1,39[&rate=5.451831698204967E-4]:3.963223313542E-1)[&rate=5.451831698204967E-4]:2.067019072147E-2)[&rate=5.451831698204967E-4]:2.898664779192E-2,40[&rate=5.451831698204967E-4]:4.459791698676E-1)[&rate=5.451831698204967E-4]:4.868399212448E-2,(16[&rate=5.451831698204967E-4]:2.3496879592E0,(2[&rate=5.451831698204967E-4]:5.927844785527E-1,(((22[&rate=5.451831698204967E-4]:8.171070449102E-2,27[&rate=5.451831698204967E-4]:9.814906065539E-2)[&rate=5.451831698204967E-4]:5.283037107658E-1,31[&rate=5.451831698204967E-4]:6.648089358049E-1)[&rate=5.451831698204967E-4]:5.335562009008E-2,((7[&rate=5.451831698204967E-4]:1.71919991067E-1,8[&rate=5.451831698204967E-4]:1.71919991067E-1)[&rate=5.451831698204967E-4]:3.632472671179E-1,26[&rate=5.451831698204967E-4]:6.420165732534E-1)[&rate=5.451831698204967E-4]:3.231236620319E-2)[&rate=5.451831698204967E-4]:1.020171829318E-1)[&rate=5.451831698204967E-4]:1.62813635736E0)[&rate=5.451831698204967E-4]:2.304681289089E-1)[&rate=5.451831698204967E-4]:3.097763695521E-3)[&rate=5.451831698204967E-4]:3.869532475113E-1,38[&rate=5.451831698204967E-4]:8.164081622698E-1)[&rate=5.451831698204967E-4]:1.689026807257E-1)[&rate=5.451831698204967E-4]:1.661128650667E-1)[&rate=5.451831698204967E-4]:1.525674048181E-1,((125[&rate=5.451831698204967E-4]:5.432415354426E-1,((53[&rate=5.451831698204967E-4]:6.446556534706E-1,((((80[&rate=5.451831698204967E-4]:3.44122295089E-2,81[&rate=5.451831698204967E-4]:3.44122295089E-2)[&rate=5.451831698204967E-4]:5.45714127187E-1,(73[&rate=5.451831698204967E-4]:3.657154970551E-1,77[&rate=5.451831698204967E-4]:3.602360450003E-1)[&rate=5.451831698204967E-4]:2.63725928134E-1)[&rate=5.451831698204967E-4]:1.238281139891E-1,(79[&rate=5.451831698204967E-4]:4.169311956393E-1,(((78[&rate=5.451831698204967E-4]:2.242009515219E-2,72[&rate=5.451831698204967E-4]:5.022869328757E-4)[&rate=5.451831698204967E-4]:2.003079143762E-1,71[&rate=5.451831698204967E-4]:1.953307492544E-1)[&rate=5.451831698204967E-4]:1.03382951959E-1,82[&rate=5.451831698204967E-4]:3.343301395695E-1)[&rate=5.451831698204967E-4]:9.082023415185E-2)[&rate=5.451831698204967E-4]:2.952424531281E-1)[&rate=5.451831698204967E-4]:3.340393993727E-1,((70[&rate=5.451831698204967E-4]:3.548989924883E-1,(76[&rate=5.451831698204967E-4]:3.208507915525E-1,74[&rate=5.451831698204967E-4]:3.208507915525E-1)[&rate=5.451831698204967E-4]:7.240436531921E-2)[&rate=5.451831698204967E-4]:8.434043126215E-2,75[&rate=5.451831698204967E-4]:4.775955881339E-1)[&rate=5.451831698204967E-4]:6.097133504169E-1)[&rate=5.451831698204967E-4]:3.038097735319E-1)[&rate=5.451831698204967E-4]:4.765373653761E-2,((52[&rate=5.451831698204967E-4]:5.61019087627E-1,(((12[&rate=5.451831698204967E-4]:3.404973896077E-1,5[&rate=5.451831698204967E-4]:3.021412252242E-1)[&rate=5.451831698204967E-4]:2.172813501017E-1,29[&rate=5.451831698204967E-4]:6.646280547779E-1)[&rate=5.451831698204967E-4]:6.960996808725E-2,103[&rate=5.451831698204967E-4]:5.013613105364E-1)[&rate=5.451831698204967E-4]:1.723951511652E0)[&rate=5.451831698204967E-4]:9.171201418379E-2,(137[&rate=5.451831698204967E-4]:6.143585936063E-1,(133[&rate=5.451831698204967E-4]:4.619524097268E-1,134[&rate=5.451831698204967E-4]:4.318154234256E-1)[&rate=5.451831698204967E-4]:1.113102934684E-1)[&rate=5.451831698204967E-4]:8.533511742724E-1)[&rate=5.451831698204967E-4]:4.777500950885E-2)[&rate=5.451831698204967E-4]:6.131465909552E-2)[&rate=5.451831698204967E-4]:5.394353062357E-1,(68[&rate=5.451831698204967E-4]:6.443357365538E-1,(59[&rate=5.451831698204967E-4]:3.74672475136E-1,(((37[&rate=5.451831698204967E-4]:2.912599283547E-1,(57[&rate=5.451831698204967E-4]:1.336873681318E-1,54[&rate=5.451831698204967E-4]:9.270376157447E-2)[&rate=5.451831698204967E-4]:1.220534345398E-1)[&rate=5.451831698204967E-4]:2.459132922954E-2,(55[&rate=5.451831698204967E-4]:2.368099047581E-1,56[&rate=5.451831698204967E-4]:2.368099047581E-1)[&rate=5.451831698204967E-4]:3.259326539428E-2)[&rate=5.451831698204967E-4]:7.180991977435E-3,58[&rate=5.451831698204967E-4]:3.039065665016E-1)[&rate=5.451831698204967E-4]:8.98915916946E-2)[&rate=5.451831698204967E-4]:3.188435892867E-1)[&rate=5.451831698204967E-4]:2.716744384577E-1)[&rate=5.451831698204967E-4]:3.333361291257E-1)[&rate=5.451831698204967E-4]:2.001391771374E-1,34[&rate=5.451831698204967E-4]:3.875114487222E-2)[&rate=5.451831698204967E-4]:3.731089854895E-2,32[&rate=5.451831698204967E-4]:5.414423520209E-2)[&rate=5.451831698204967E-4]:1.172876504327E-1,33[&rate=5.451831698204967E-4]:1.769113376895E-1);
tree STATE_17990000 [&joint=-20979.28004288957,lnP=-20979.28004288957] = [&R] (((66[&rate=6.278745761021822E-4]:4.059361820041E-1,(((126[&rate=6.278745761021822E-4]:4.322290317937E-1,((138[&rate=6.278745761021822E-4]:1.734051120855E-1,136[&rate=6.278745761021822E-4]:4.189826277029E-2)[&rate=6.278745761021822E-4]:3.38437639023E-1,135[&rate=6.278745761021822E-4]:3.118427511085E-1)[&rate=6.278745761021822E-4]:5.581435978495E-1)[&rate=6.278745761021822E-4]:4.324166011557E-1,(119[&rate=6.278745761021822E-4]:1.35927564383E0,120[&rate=6.278745761021822E-4]:1.263385232871E0)[&rate=6.278745761021822E-4]:2.910725117635E-1)[&rate=6.278745761021822E-4]:7.676487470484E-1,(67[&rate=6.278745761021822E-4]:3.052812903506E-1,(123[&rate=6.278745761021822E-4]:2.53381572075E-1,(122[&rate=6.278745761021822E-4]:2.455570451169E-1,124[&rate=6.278745761021822E-4]:2.428248046798E-1)[&rate=6.278745761021822E-4]:7.82452695806E-3)[&rate=6.278745761021822E-4]:5.531722686163E-1)[&rate=6.278745761021822E-4]:7.98388999622E-2)[&rate=6.278745761021822E-4]:2.081599169132E-2)[&rate=6.278745761021822E-4]:5.127005819064E-1,((((125[&rate=6.278745761021822E-4]:7.113562851097E-1,(((((73[&rate=6.278745761021822E-4]:3.702374199793E-1,((80[&rate=6.278745761021822E-4]:1.878223683745E-1,81[&rate=6.278745761021822E-4]:1.878223683745E-1)[&rate=6.278745761021822E-4]:1.122252366806E-1,77[&rate=6.278745761021822E-4]:3.438832214935E-1)[&rate=6.278745761021822E-4]:2.087474643115E-2)[&rate=6.278745761021822E-4]:7.57341867766E-2,((72[&rate=6.278745761021822E-4]:2.489513060478E-2,78[&rate=6.278745761021822E-4]:4.68129388241E-2)[&rate=6.278745761021822E-4]:2.224207872906E-1,((71[&rate=6.278745761021822E-4]:1.444670307287E-1,79[&rate=6.278745761021822E-4]:1.718642910027E-1)[&rate=6.278745761021822E-4]:9.439467139121E-2,82[&rate=6.278745761021822E-4]:2.74478140476E-1)[&rate=6.278745761021822E-4]:2.974763720719E-3)[&rate=6.278745761021822E-4]:1.356419902305E-1)[&rate=6.278745761021822E-4]:2.793014938862E-1,((74[&rate=6.278745761021822E-4]:4.496449523006E-1,(70[&rate=6.278745761021822E-4]:4.098012539278E-1,76[&rate=6.278745761021822E-4]:4.481574183112E-1)[&rate=6.278745761021822E-4]:1.487533989341E-3)[&rate=6.278745761021822E-4]:1.773472487749E-1,75[&rate=6.278745761021822E-4]:6.269922010755E-1)[&rate=6.278745761021822E-4]:9.828089956667E-2)[&rate=6.278745761021822E-4]:6.715290833955E-1,((((133[&rate=6.278745761021822E-4]:5.158083813437E-1,134[&rate=6.278745761021822E-4]:4.856713950426E-1)[&rate=6.278745761021822E-4]:4.727796591051E-2,137[&rate=6.278745761021822E-4]:6.041822376653E-1)[&rate=6.278745761021822E-4]:3.49471724395E-1,(((12[&rate=6.278745761021822E-4]:4.000449568389E-1,5[&rate=6.278745761021822E-4]:3.616887924554E-1)[&rate=6.278745761021822E-4]:6.829090324419E-2,29[&rate=6.278745761021822E-4]:5.751851751516E-1)[&rate=6.278745761021822E-4]:1.93763510149E-1,103[&rate=6.278745761021822E-4]:5.360719729718E-1)[&rate=6.278745761021822E-4]:1.266897057582E0)[&rate=6.278745761021822E-4]:4.880389295409E-1,52[&rate=6.278745761021822E-4]:6.267142255333E-1)[&rate=6.278745761021822E-4]:3.182162120369E-2)[&rate=6.278745761021822E-4]:1.48526518296E-1,53[&rate=6.278745761021822E-4]:7.988656437216E-1)[&rate=6.278745761021822E-4]:1.228731550494E-1)[&rate=6.278745761021822E-4]:4.963136843887E-1,(68[&rate=6.278745761021822E-4]:5.303191555124E-1,(59[&rate=6.278745761021822E-4]:2.992982503792E-1,((((54[&rate=6.278745761021822E-4]:1.25503829019E-2,37[&rate=6.278745761021822E-4]:8.905311514234E-2)[&rate=6.278745761021822E-4]:1.068673575515E-1,58[&rate=6.278745761021822E-4]:1.767947896338E-1)[&rate=6.278745761021822E-4]:2.652385824842E-2,57[&rate=6.278745761021822E-4]:1.869252052592E-1)[&rate=6.278745761021822E-4]:7.37095219438E-2,(55[&rate=6.278745761021822E-4]:2.125988220329E-1,56[&rate=6.278745761021822E-4]:2.125988220329E-1)[&rate=6.278745761021822E-4]:3.710694342131E-2)[&rate=6.278745761021822E-4]:4.139576361334E-2)[&rate=6.278745761021822E-4]:2.802012330021E-1)[&rate=6.278745761021822E-4]:5.106841473193E-1)[&rate=6.278745761021822E-4]:2.582947536866E-1,((((36[&rate=6.278745761021822E-4]:5.436255739012E-2,(121[&rate=6.278745761021822E-4]:1.77026829505E0,127[&rate=6.278745761021822E-4]:2.211364185461E0)[&rate=6.278745761021822E-4]:3.63546317135E-1)[&rate=6.278745761021822E-4]:1.905490665481E-2,35[&rate=6.278745761021822E-4]:2.684212157917E-2)[&rate=6.278745761021822E-4]:4.040351876027E-2,((((((64[&rate=6.278745761021822E-4]:3.265256261244E-1,(60[&rate=6.278745761021822E-4]:1.652578745907E-1,65[&rate=6.278745761021822E-4]:1.652578745907E-1)[&rate=6.278745761021822E-4]:1.058282002705E-2)[&rate=6.278745761021822E-4]:2.093864831062E-2,62[&rate=6.278745761021822E-4]:3.885601648461E-1)[&rate=6.278745761021822E-4]:3.732702429649E-1,(63[&rate=6.278745761021822E-4]:2.176550301256E-1,61[&rate=6.278745761021822E-4]:2.587509205366E-1)[&rate=6.278745761021822E-4]:5.030794872744E-1)[&rate=6.278745761021822E-4]:5.82165463589E-1,(((131[&rate=6.278745761021822E-4]:3.021956636574E-1,130[&rate=6.278745761021822E-4]:2.994559376301E-1)[&rate=6.278745761021822E-4]:1.326532360564E-1,(132[&rate=6.278745761021822E-4]:2.42207081512E-1,129[&rate=6.278745761021822E-4]:2.394673554846E-1)[&rate=6.278745761021822E-4]:1.926418182018E-1)[&rate=6.278745761021822E-4]:2.511383412371E-1,(118[&rate=6.278745761021822E-4]:7.905440709113E-1,69[&rate=6.278745761021822E-4]:8.015029750209E-1)[&rate=6.278745761021822E-4]:2.968974538222E-2)[&rate=6.278745761021822E-4]:5.237620551065E-1)[&rate=6.278745761021822E-4]:2.636260464214E-1,128[&rate=6.278745761021822E-4]:1.467895890424E0)[&rate=6.278745761021822E-4]:4.443911307E-2,((((46[&rate=6.278745761021822E-4]:4.502528591278E-1,43[&rate=6.278745761021822E-4]:4.502528591278E-1)[&rate=6.278745761021822E-4]:2.910861351335E-2,((41[&rate=6.278745761021822E-4]:3.721632857321E-1,42[&rate=6.278745761021822E-4]:3.776277666064E-1)[&rate=6.278745761021822E-4]:1.873336382592E-2,48[&rate=6.278745761021822E-4]:4.346124965525E-1)[&rate=6.278745761021822E-4]:3.382001434013E-2)[&rate=6.278745761021822E-4]:1.707290204624E-1,(51[&rate=6.278745761021822E-4]:5.002779719146E-1,(49[&rate=6.278745761021822E-4]:4.240664297364E-1,50[&rate=6.278745761021822E-4]:4.240664297364E-1)[&rate=6.278745761021822E-4]:7.074706130397E-2)[&rate=6.278745761021822E-4]:1.224901168174E-1)[&rate=6.278745761021822E-4]:2.137031464853E-2,((47[&rate=6.278745761021822E-4]:3.51362946783E-1,45[&rate=6.278745761021822E-4]:3.431662254716E-1)[&rate=6.278745761021822E-4]:1.171969392722E-1,44[&rate=6.278745761021822E-4]:4.630954051809E-1)[&rate=6.278745761021822E-4]:2.029009216968E-1)[&rate=6.278745761021822E-4]:7.567470476207E-2)[&rate=6.278745761021822E-4]:8.36777601331E-2)[&rate=6.278745761021822E-4]:1.251272304677E-1,(((146[&rate=6.278745761021822E-4]:5.885164518982E-1,(((((((((((145[&rate=6.278745761021822E-4]:3.258116825679E-1,141[&rate=6.278745761021822E-4]:3.230719565403E-1)[&rate=6.278745761021822E-4]:1.72654587136E-1,144[&rate=6.278745761021822E-4]:4.929868176489E-1)[&rate=6.278745761021822E-4]:5.725818165671E-2,142[&rate=6.278745761021822E-4]:5.557244513605E-1)[&rate=6.278745761021822E-4]:1.041767134221E0,(((((20[&rate=6.278745761021822E-4]:2.858498278559E-1,25[&rate=6.278745761021822E-4]:3.050279100477E-1)[&rate=6.278745761021822E-4]:7.151273677726E-2,23[&rate=6.278745761021822E-4]:3.655817427153E-1)[&rate=6.278745761021822E-4]:2.775473216606E-1,(140[&rate=6.278745761021822E-4]:3.443685406617E-1,11[&rate=6.278745761021822E-4]:3.635466228535E-1)[&rate=6.278745761021822E-4]:1.946509346732E-1)[&rate=6.278745761021822E-4]:6.999606131942E-1,102[&rate=6.278745761021822E-4]:1.924047460634E-1)[&rate=6.278745761021822E-4]:1.777378081579E-2,(((17[&rate=6.278745761021822E-4]:3.237258933537E-1,21[&rate=6.278745761021822E-4]:3.538628796551E-1)[&rate=6.278745761021822E-4]:1.63298237559E-1,28[&rate=6.278745761021822E-4]:5.418186514605E-1)[&rate=6.278745761021822E-4]:3.548452061175E-1,(1[&rate=6.278745761021822E-4]:7.01610206384E-2,24[&rate=6.278745761021822E-4]:8.509829384466E-1)[&rate=6.278745761021822E-4]:4.020146707669E-2)[&rate=6.278745761021822E-4]:4.806379569722E-1)[&rate=6.278745761021822E-4]:1.407377162364E-1)[&rate=6.278745761021822E-4]:3.776029924199E-2,((((115[&rate=6.278745761021822E-4]:2.9499948777E-1,(13[&rate=6.278745761021822E-4]:3.766484080933E-1,19[&rate=6.278745761021822E-4]:4.15004572477E-1)[&rate=6.278745761021822E-4]:5.428604985955E-4)[&rate=6.278745761021822E-4]:3.661760839914E-1,(((109[&rate=6.278745761021822E-4]:3.665286177528E-1,107[&rate=6.278745761021822E-4]:3.47350535561E-1)[&rate=6.278745761021822E-4]:1.125784138569E-1,114[&rate=6.278745761021822E-4]:3.996549768152E-1)[&rate=6.278745761021822E-4]:1.584569689431E-1,108[&rate=6.278745761021822E-4]:6.156461923337E-1)[&rate=6.278745761021822E-4]:1.030636260032E-1)[&rate=6.278745761021822E-4]:1.90444908781E-1,(116[&rate=6.278745761021822E-4]:5.641016190331E-1,(((106[&rate=6.278745761021822E-4]:2.653502889052E-1,(104[&rate=6.278745761021822E-4]:2.097673851696E-1,111[&rate=6.278745761021822E-4]:2.262057413339E-1)[&rate=6.278745761021822E-4]:5.558290373562E-2)[&rate=6.278745761021822E-4]:1.769158508742E-1,139[&rate=6.278745761021822E-4]:6.340469616971E-1)[&rate=6.278745761021822E-4]:6.789334739425E-2,(148[&rate=6.278745761021822E-4]:3.283103870993E-1,143[&rate=6.278745761021822E-4]:3.255706610719E-1)[&rate=6.278745761021822E-4]:1.599312918552E-1)[&rate=6.278745761021822E-4]:1.142161044622E-1)[&rate=6.278745761021822E-4]:2.875188615093E-1)[&rate=6.278745761021822E-4]:1.200840912233E-1,((110[&rate=6.278745761021822E-4]:4.103686764667E-1,105[&rate=6.278745761021822E-4]:3.884508682476E-1)[&rate=6.278745761021822E-4]:2.062823744683E-1,(112[&rate=6.278745761021822E-4]:5.969315648586E-1,((113[&rate=6.278745761021822E-4]:4.498416337868E-1,(9[&rate=6.278745761021822E-4]:3.266502378522E-1,117[&rate=6.278745761021822E-4]:3.376091419618E-1)[&rate=6.278745761021822E-4]:1.149722178526E-1)[&rate=6.278745761021822E-4]:1.394734065513E-1,(14[&rate=6.278745761021822E-4]:3.58846663246E-1,(4[&rate=6.278745761021822E-4]:2.45782245161E-1,30[&rate=6.278745761021822E-4]:4.18384984887E-1)[&rate=6.278745761021822E-4]:5.553017150982E-2)[&rate=6.278745761021822E-4]:2.304683770921E-1)[&rate=6.278745761021822E-4]:7.61652452048E-3)[&rate=6.278745761021822E-4]:2.519893813111E-2)[&rate=6.278745761021822E-4]:4.317658495979E-1)[&rate=6.278745761021822E-4]:4.087527925095E-1)[&rate=6.278745761021822E-4]:7.008336651642E-2,((3[&rate=6.278745761021822E-4]:6.79872079523E-1,((((((93[&rate=6.278745761021822E-4]:8.548414096368E-2,83[&rate=6.278745761021822E-4]:7.178551082667E-2)[&rate=6.278745761021822E-4]:2.800572916063E-2,85[&rate=6.278745761021822E-4]:9.97912399873E-2)[&rate=6.278745761021822E-4]:1.85579220534E-2,(86[&rate=6.278745761021822E-4]:9.110377137986E-2,84[&rate=6.278745761021822E-4]:9.110377137986E-2)[&rate=6.278745761021822E-4]:2.724539066083E-2)[&rate=6.278745761021822E-4]:1.62928862184E-1,((90[&rate=6.278745761021822E-4]:1.089453055633E-1,91[&rate=6.278745761021822E-4]:1.089453055633E-1)[&rate=6.278745761021822E-4]:4.963816278265E-2,92[&rate=6.278745761021822E-4]:1.585834683459E-1)[&rate=6.278745761021822E-4]:1.363931860157E-1)[&rate=6.278745761021822E-4]:2.917746796009E-2,87[&rate=6.278745761021822E-4]:3.104554921847E-1)[&rate=6.278745761021822E-4]:4.484163784382E-3,(88[&rate=6.278745761021822E-4]:4.691950725567E-2,89[&rate=6.278745761021822E-4]:6.061813739268E-2)[&rate=6.278745761021822E-4]:2.680201487135E-1)[&rate=6.278745761021822E-4]:9.04658450951E-1)[&rate=6.278745761021822E-4]:1.379306808235E-1,((18[&rate=6.278745761021822E-4]:5.899038557043E-1,(15[&rate=6.278745761021822E-4]:4.652401471814E-1,10[&rate=6.278745761021822E-4]:4.26883982798E-1)[&rate=6.278745761021822E-4]:1.164445304405E-1)[&rate=6.278745761021822E-4]:1.358361304661E-1,6[&rate=6.278745761021822E-4]:6.627262875402E-1)[&rate=6.278745761021822E-4]:2.071312673267E-1)[&rate=6.278745761021822E-4]:6.382174225002E-1)[&rate=6.278745761021822E-4]:5.151641677868E-1,101[&rate=6.278745761021822E-4]:9.684446246059E-1)[&rate=6.278745761021822E-4]:3.559324980988E-1,97[&rate=6.278745761021822E-4]:2.801747123448E-1)[&rate=6.278745761021822E-4]:1.317239540488E-2,40[&rate=6.278745761021822E-4]:3.643853591158E-1)[&rate=6.278745761021822E-4]:2.1655666268E-2,(2[&rate=6.278745761021822E-4]:1.143152836121E0,(((7[&rate=6.278745761021822E-4]:2.930828015948E-1,8[&rate=6.278745761021822E-4]:2.930828015948E-1)[&rate=6.278745761021822E-4]:1.742752730421E-1,26[&rate=6.278745761021822E-4]:5.742073897054E-1)[&rate=6.278745761021822E-4]:2.005637246965E-1,((22[&rate=6.278745761021822E-4]:2.912245299326E-1,27[&rate=6.278745761021822E-4]:3.07662886097E-1)[&rate=6.278745761021822E-4]:2.436484416674E-1,31[&rate=6.278745761021822E-4]:5.89667492148E-1)[&rate=6.278745761021822E-4]:2.289392386922E-1)[&rate=6.278745761021822E-4]:5.519433655547E-1)[&rate=6.278745761021822E-4]:1.199613992092E0)[&rate=6.278745761021822E-4]:3.695167771193E-2,39[&rate=6.278745761021822E-4]:4.229927030958E-1)[&rate=6.278745761021822E-4]:4.530516956755E-2)[&rate=6.278745761021822E-4]:1.049888783934E-2,((16[&rate=6.278745761021822E-4]:2.368888929184E0,147[&rate=6.278745761021822E-4]:3.407730522469E-1)[&rate=6.278745761021822E-4]:1.853402075393E-1,(98[&rate=6.278745761021822E-4]:5.23239795683E-1,(((94[&rate=6.278745761021822E-4]:1.279342265953E-1,100[&rate=6.278745761021822E-4]:1.279342265953E-1)[&rate=6.278745761021822E-4]:2.340738020026E-1,95[&rate=6.278745761021822E-4]:4.467074821498E-1)[&rate=6.278745761021822E-4]:5.023354291573E-2,(99[&rate=6.278745761021822E-4]:4.213248787661E-1,96[&rate=6.278745761021822E-4]:3.858057530832E-1)[&rate=6.278745761021822E-4]:8.654510804802E-2)[&rate=6.278745761021822E-4]:3.722773236614E-2)[&rate=6.278745761021822E-4]:7.391171546917E-2)[&rate=6.278745761021822E-4]:1.006054989678E-2)[&rate=6.278745761021822E-4]:1.57708502126E-1,38[&rate=6.278745761021822E-4]:5.681992516996E-1)[&rate=6.278745761021822E-4]:2.265390656231E-1)[&rate=6.278745761021822E-4]:5.592045479389E-1)[&rate=6.278745761021822E-4]:1.416071293267E-1,32[&rate=6.278745761021822E-4]:8.253041223596E-3)[&rate=6.278745761021822E-4]:2.545221583778E-2)[&rate=6.278745761021822E-4]:3.685952498756E-2,(34[&rate=6.278745761021822E-4]:7.710424473123E-2,33[&rate=6.278745761021822E-4]:6.066588856686E-2)[&rate=6.278745761021822E-4]:1.537834553679E-2);
tree STATE_18000000 [&joint=-20978.818823045876,lnP=-20978.818823045876] = [&R] (33[&rate=5.462749992350038E-4]:7.001026088588E-2,((34[&rate=5.462749992350038E-4]:2.086369897622E-2,(((125[&rate=5.462749992350038E-4]:1.115328477474E0,((53[&rate=5.462749992350038E-4]:7.582247393053E-1,((71[&rate=5.462749992350038E-4]:5.72146499062E-1,(((72[&rate=5.462749992350038E-4]:2.879579246742E-2,78[&rate=5.462749992350038E-4]:5.071360068673E-2)[&rate=5.462749992350038E-4]:3.326104583048E-1,(82[&rate=5.462749992350038E-4]:3.532433496683E-1,79[&rate=5.462749992350038E-4]:3.450241715863E-1)[&rate=5.462749992350038E-4]:3.829988740527E-2)[&rate=5.462749992350038E-4]:1.568575274561E-1,((73[&rate=5.462749992350038E-4]:3.871838613785E-1,77[&rate=5.462749992350038E-4]:3.817044093238E-1)[&rate=5.462749992350038E-4]:1.67675085414E-1,(80[&rate=5.462749992350038E-4]:1.672522850572E-1,81[&rate=5.462749992350038E-4]:1.672522850572E-1)[&rate=5.462749992350038E-4]:3.382915932421E-1)[&rate=5.462749992350038E-4]:2.641853006599E-2)[&rate=5.462749992350038E-4]:5.936217288842E-2)[&rate=5.462749992350038E-4]:2.514457233856E-1,(((75[&rate=5.462749992350038E-4]:4.215221329621E-1,76[&rate=5.462749992350038E-4]:4.215221329621E-1)[&rate=5.462749992350038E-4]:1.795988318003E-1,74[&rate=5.462749992350038E-4]:6.011209647623E-1)[&rate=5.462749992350038E-4]:6.032188914151E-3,70[&rate=5.462749992350038E-4]:5.68796989293E-1)[&rate=5.462749992350038E-4]:2.84932219456E-1)[&rate=5.462749992350038E-4]:6.126024247849E-1)[&rate=5.462749992350038E-4]:1.346515150465E-2,(52[&rate=5.462749992350038E-4]:5.907210802599E-1,((((12[&rate=5.462749992350038E-4]:2.927314777498E-1,5[&rate=5.462749992350038E-4]:2.543753133663E-1)[&rate=5.462749992350038E-4]:5.264032552453E-2,29[&rate=5.462749992350038E-4]:4.522211183428E-1)[&rate=5.462749992350038E-4]:3.2756687344E-1,103[&rate=5.462749992350038E-4]:5.46911279454E-1)[&rate=5.462749992350038E-4]:1.677326860582E0,((134[&rate=5.462749992350038E-4]:3.877783233964E-1,137[&rate=5.462749992350038E-4]:4.590112001086E-1)[&rate=5.462749992350038E-4]:1.531824835573E-1,133[&rate=5.462749992350038E-4]:5.710977932549E-1)[&rate=5.462749992350038E-4]:7.62729387877E-1)[&rate=5.462749992350038E-4]:3.077667478489E-2)[&rate=5.462749992350038E-4]:1.891655318614E-1)[&rate=5.462749992350038E-4]:5.540211003257E-1)[&rate=5.462749992350038E-4]:1.616665109264E-1,(68[&rate=5.462749992350038E-4]:6.65240096964E-1,(59[&rate=5.462749992350038E-4]:2.535949831787E-1,((((37[&rate=5.462749992350038E-4]:1.59238747564E-1,54[&rate=5.462749992350038E-4]:8.273601532351E-2)[&rate=5.462749992350038E-4]:2.049930391571E-2,58[&rate=5.462749992350038E-4]:1.606123684196E-1)[&rate=5.462749992350038E-4]:8.283680666216E-2,(55[&rate=5.462749992350038E-4]:1.365301377081E-1,56[&rate=5.462749992350038E-4]:1.365301377081E-1)[&rate=5.462749992350038E-4]:7.959663300188E-2)[&rate=5.462749992350038E-4]:1.405116066027E-2,57[&rate=5.462749992350038E-4]:2.41106893119E-1)[&rate=5.462749992350038E-4]:1.522033049682E-2)[&rate=5.462749992350038E-4]:4.608254416543E-1)[&rate=5.462749992350038E-4]:4.450882247701E-1)[&rate=5.462749992350038E-4]:1.413282192092E-1,((((((((130[&rate=5.462749992350038E-4]:2.035033256002E-1,(129[&rate=5.462749992350038E-4]:1.719206450732E-1,132[&rate=5.462749992350038E-4]:1.746603711006E-1)[&rate=5.462749992350038E-4]:3.158268052699E-2)[&rate=5.462749992350038E-4]:1.542755329334E-1,131[&rate=5.462749992350038E-4]:3.60518584561E-1)[&rate=5.462749992350038E-4]:4.080448918569E-1,69[&rate=5.462749992350038E-4]:9.137689558701E-1)[&rate=5.462749992350038E-4]:2.800911957003E-1,118[&rate=5.462749992350038E-4]:1.182901247461E0)[&rate=5.462749992350038E-4]:8.468720440399E-1,((((47[&rate=5.462749992350038E-4]:3.147990769174E-2,44[&rate=5.462749992350038E-4]:2.601542681749E-2)[&rate=5.462749992350038E-4]:5.383636209036E-1,45[&rate=5.462749992350038E-4]:5.616468072839E-1)[&rate=5.462749992350038E-4]:3.540508364908E-2,((49[&rate=5.462749992350038E-4]:4.10229980711E-1,50[&rate=5.462749992350038E-4]:4.10229980711E-1)[&rate=5.462749992350038E-4]:1.471748428965E-1,(51[&rate=5.462749992350038E-4]:5.064572029793E-1,(((48[&rate=5.462749992350038E-4]:2.21642368563E-1,41[&rate=5.462749992350038E-4]:1.779265215685E-1)[&rate=5.462749992350038E-4]:4.405154733919E-2,42[&rate=5.462749992350038E-4]:2.27442549782E-1)[&rate=5.462749992350038E-4]:1.827611187189E-1,(46[&rate=5.462749992350038E-4]:3.85986556647E-1,43[&rate=5.462749992350038E-4]:3.85986556647E-1)[&rate=5.462749992350038E-4]:7.339743972262E-2)[&rate=5.462749992350038E-4]:7.439561098114E-2)[&rate=5.462749992350038E-4]:5.641210150249E-2)[&rate=5.462749992350038E-4]:1.505690339115E-2)[&rate=5.462749992350038E-4]:3.216645230851E-1,(128[&rate=5.462749992350038E-4]:1.246134224365E0,((((64[&rate=5.462749992350038E-4]:1.938955861647E-1,62[&rate=5.462749992350038E-4]:2.349914765757E-1)[&rate=5.462749992350038E-4]:3.485417059367E-2,60[&rate=5.462749992350038E-4]:7.806482525167E-2)[&rate=5.462749992350038E-4]:8.208778311388E-2,65[&rate=5.462749992350038E-4]:1.601526083656E-1)[&rate=5.462749992350038E-4]:3.956928294602E-1,(63[&rate=5.462749992350038E-4]:1.909797659545E-1,61[&rate=5.462749992350038E-4]:2.320756563656E-1)[&rate=5.462749992350038E-4]:5.155506033779E-1)[&rate=5.462749992350038E-4]:6.382339920189E-1)[&rate=5.462749992350038E-4]:4.459784019444E-1)[&rate=5.462749992350038E-4]:1.979346377939E-1)[&rate=5.462749992350038E-4]:8.984026999096E-2,35[&rate=5.462749992350038E-4]:4.511204108066E-1)[&rate=5.462749992350038E-4]:3.442284346609E-2,((127[&rate=5.462749992350038E-4]:2.494340180719E0,121[&rate=5.462749992350038E-4]:2.053244290308E0)[&rate=5.462749992350038E-4]:1.93962316572E-1,36[&rate=5.462749992350038E-4]:1.677545520852E-1)[&rate=5.462749992350038E-4]:3.643640446532E-1)[&rate=5.462749992350038E-4]:1.268453707144E-1,((16[&rate=5.462749992350038E-4]:2.747162426785E0,(((99[&rate=5.462749992350038E-4]:5.627376218822E-1,96[&rate=5.462749992350038E-4]:5.272184961994E-1)[&rate=5.462749992350038E-4]:2.631929031508E-2,(((94[&rate=5.462749992350038E-4]:7.087025687927E-2,100[&rate=5.462749992350038E-4]:7.087025687927E-2)[&rate=5.462749992350038E-4]:3.136672672505E-1,95[&rate=5.462749992350038E-4]:4.692369776819E-1)[&rate=5.462749992350038E-4]:1.06308495663E-1,98[&rate=5.462749992350038E-4]:5.646165115961E-1)[&rate=5.462749992350038E-4]:2.582477103983E-3)[&rate=5.462749992350038E-4]:1.007384434751E-1,(((((((((((((13[&rate=5.462749992350038E-4]:6.467277701311E-1,19[&rate=5.462749992350038E-4]:6.850839345148E-1)[&rate=5.462749992350038E-4]:1.265917658319E-1,115[&rate=5.462749992350038E-4]:6.911277551411E-1)[&rate=5.462749992350038E-4]:3.185835090277E-3,(((109[&rate=5.462749992350038E-4]:2.917653887133E-1,107[&rate=5.462749992350038E-4]:2.725873065216E-1)[&rate=5.462749992350038E-4]:3.913511054755E-2,114[&rate=5.462749992350038E-4]:2.514484444664E-1)[&rate=5.462749992350038E-4]:3.140869389732E-1,108[&rate=5.462749992350038E-4]:6.230696300149E-1)[&rate=5.462749992350038E-4]:1.287782067918E-1)[&rate=5.462749992350038E-4]:1.073252737255E-1,(116[&rate=5.462749992350038E-4]:7.093178745654E-1,((104[&rate=5.462749992350038E-4]:5.073729837265E-1,(106[&rate=5.462749992350038E-4]:3.53803393518E-1,(111[&rate=5.462749992350038E-4]:2.363750862326E-1,139[&rate=5.462749992350038E-4]:4.11717551986E-1)[&rate=5.462749992350038E-4]:1.338666634498E-1)[&rate=5.462749992350038E-4]:1.535695902085E-1)[&rate=5.462749992350038E-4]:2.605882110982E-1,(148[&rate=5.462749992350038E-4]:3.044250463852E-1,143[&rate=5.462749992350038E-4]:3.016853203578E-1)[&rate=5.462749992350038E-4]:4.416183402205E-1)[&rate=5.462749992350038E-4]:1.630652343446E-3)[&rate=5.462749992350038E-4]:9.232098939141E-2)[&rate=5.462749992350038E-4]:9.309087180075E-2,((113[&rate=5.462749992350038E-4]:6.550602693041E-1,(((112[&rate=5.462749992350038E-4]:3.88662120959E-1,14[&rate=5.462749992350038E-4]:3.88662120959E-1)[&rate=5.462749992350038E-4]:2.751064718946E-2,(4[&rate=5.462749992350038E-4]:2.77760986725E-1,30[&rate=5.462749992350038E-4]:4.503637264511E-1)[&rate=5.462749992350038E-4]:8.087753484825E-2)[&rate=5.462749992350038E-4]:2.383060970675E-1,(117[&rate=5.462749992350038E-4]:3.220443522774E-1,9[&rate=5.462749992350038E-4]:3.110854481677E-1)[&rate=5.462749992350038E-4]:3.351742389662E-1)[&rate=5.462749992350038E-4]:5.814040881784E-4)[&rate=5.462749992350038E-4]:2.669951031677E-2,(110[&rate=5.462749992350038E-4]:4.643477421994E-1,105[&rate=5.462749992350038E-4]:4.424299339803E-1)[&rate=5.462749992350038E-4]:2.119325853668E-1)[&rate=5.462749992350038E-4]:2.951617369585E-1)[&rate=5.462749992350038E-4]:1.908464937389E-1,(((141[&rate=5.462749992350038E-4]:1.474009250836E-1,144[&rate=5.462749992350038E-4]:1.446611990563E-1)[&rate=5.462749992350038E-4]:7.76370512969E-2,145[&rate=5.462749992350038E-4]:2.277777024081E-1)[&rate=5.462749992350038E-4]:3.416747142924E-1,142[&rate=5.462749992350038E-4]:5.694524167005E-1)[&rate=5.462749992350038E-4]:7.709183333441E-1)[&rate=5.462749992350038E-4]:2.780325425815E-1,((102[&rate=5.462749992350038E-4]:1.203420397129E-1,(((20[&rate=5.462749992350038E-4]:5.057389138226E-1,25[&rate=5.462749992350038E-4]:5.249169960143E-1)[&rate=5.462749992350038E-4]:4.42186543759E-2,23[&rate=5.462749992350038E-4]:5.581767462806E-1)[&rate=5.462749992350038E-4]:2.029596705988E-1,(140[&rate=5.462749992350038E-4]:6.144283863701E-1,11[&rate=5.462749992350038E-4]:6.336064685618E-1)[&rate=5.462749992350038E-4]:4.259844146839E-2)[&rate=5.462749992350038E-4]:5.098905543402E-1)[&rate=5.462749992350038E-4]:1.0382799347E-1,(24[&rate=5.462749992350038E-4]:9.185013985662E-1,(((17[&rate=5.462749992350038E-4]:5.936782356876E-1,21[&rate=5.462749992350038E-4]:6.23815221989E-1)[&rate=5.462749992350038E-4]:1.112483145025E-1,28[&rate=5.462749992350038E-4]:7.597210707379E-1)[&rate=5.462749992350038E-4]:1.299163448395E-1,1[&rate=5.462749992350038E-4]:1.033360457144E-1)[&rate=5.462749992350038E-4]:3.43434350435E-2)[&rate=5.462749992350038E-4]:4.673124702331E-1)[&rate=5.462749992350038E-4]:1.476579169773E-1)[&rate=5.462749992350038E-4]:1.321278937544E-1,((6[&rate=5.462749992350038E-4]:6.875025584986E-1,(18[&rate=5.462749992350038E-4]:6.852829780626E-1,(15[&rate=5.462749992350038E-4]:4.992975115539E-1,10[&rate=5.462749992350038E-4]:4.609413471704E-1)[&rate=5.462749992350038E-4]:1.777662884264E-1)[&rate=5.462749992350038E-4]:6.523327906612E-2)[&rate=5.462749992350038E-4]:2.669961995846E-1,(3[&rate=5.462749992350038E-4]:2.793408007509E-1,(((88[&rate=5.462749992350038E-4]:5.609192762089E-2,89[&rate=5.462749992350038E-4]:6.97905577579E-2)[&rate=5.462749992350038E-4]:1.763872566988E-1,87[&rate=5.462749992350038E-4]:2.324791843197E-1)[&rate=5.462749992350038E-4]:1.254255929401E-4,((((86[&rate=5.462749992350038E-4]:8.426685959868E-2,93[&rate=5.462749992350038E-4]:9.79654897357E-2)[&rate=5.462749992350038E-4]:1.29613303219E-2,84[&rate=5.462749992350038E-4]:9.722818992059E-2)[&rate=5.462749992350038E-4]:6.454709803352E-2,(83[&rate=5.462749992350038E-4]:6.597316881726E-2,85[&rate=5.462749992350038E-4]:6.597316881726E-2)[&rate=5.462749992350038E-4]:9.580211913685E-2)[&rate=5.462749992350038E-4]:2.598980842471E-2,((90[&rate=5.462749992350038E-4]:9.213782573604E-2,91[&rate=5.462749992350038E-4]:9.213782573604E-2)[&rate=5.462749992350038E-4]:1.220086131285E-2,92[&rate=5.462749992350038E-4]:1.043386870489E-1)[&rate=5.462749992350038E-4]:9.712503946693E-2)[&rate=5.462749992350038E-4]:4.483951353386E-2)[&rate=5.462749992350038E-4]:5.864622182354E-1)[&rate=5.462749992350038E-4]:6.231031628118E-1)[&rate=5.462749992350038E-4]:5.987721543246E-1)[&rate=5.462749992350038E-4]:6.31013605162E-1,101[&rate=5.462749992350038E-4]:1.129489997022E0)[&rate=5.462749992350038E-4]:2.934532518377E-1,146[&rate=5.462749992350038E-4]:5.699976691005E-1)[&rate=5.462749992350038E-4]:8.998279545702E-5,97[&rate=5.462749992350038E-4]:3.788308212948E-1)[&rate=5.462749992350038E-4]:1.180594485702E-2,147[&rate=5.462749992350038E-4]:5.190520666984E-1)[&rate=5.462749992350038E-4]:4.320505905967E-2,((2[&rate=5.462749992350038E-4]:7.91079097685E-1,((22[&rate=5.462749992350038E-4]:4.541333465297E-1,27[&rate=5.462749992350038E-4]:4.70571702694E-1)[&rate=5.462749992350038E-4]:3.675121386596E-1,(31[&rate=5.462749992350038E-4]:7.93935220843E-1,((7[&rate=5.462749992350038E-4]:3.671502897227E-1,8[&rate=5.462749992350038E-4]:3.671502897227E-1)[&rate=5.462749992350038E-4]:2.424533085173E-1,26[&rate=5.462749992350038E-4]:7.164529133086E-1)[&rate=5.462749992350038E-4]:3.364669109597E-2)[&rate=5.462749992350038E-4]:8.250478489441E-2)[&rate=5.462749992350038E-4]:1.420363522218E-1)[&rate=5.462749992350038E-4]:1.633009401352E0,(40[&rate=5.462749992350038E-4]:4.192893722165E-1,39[&rate=5.462749992350038E-4]:4.192893722165E-1)[&rate=5.462749992350038E-4]:4.807332399163E-2)[&rate=5.462749992350038E-4]:3.75173803696E-2)[&rate=5.462749992350038E-4]:3.464205505116E-2)[&rate=5.462749992350038E-4]:1.221473690389E-1)[&rate=5.462749992350038E-4]:8.856430078829E-2,38[&rate=5.462749992350038E-4]:6.81927790527E-1)[&rate=5.462749992350038E-4]:5.328262809756E-1)[&rate=5.462749992350038E-4]:9.154727818401E-2)[&rate=5.462749992350038E-4]:1.799414944352E-1)[&rate=5.462749992350038E-4]:3.452524884211E-2,((66[&rate=5.462749992350038E-4]:4.087454040661E-1,((((119[&rate=5.462749992350038E-4]:1.384256400028E0,120[&rate=5.462749992350038E-4]:1.288365989069E0)[&rate=5.462749992350038E-4]:1.134615153214E-1,((138[&rate=5.462749992350038E-4]:3.553830160066E-1,136[&rate=5.462749992350038E-4]:2.238761666914E-1)[&rate=5.462749992350038E-4]:7.382648610918E-1,135[&rate=5.462749992350038E-4]:8.936478770984E-1)[&rate=5.462749992350038E-4]:2.561248327718E-1)[&rate=5.462749992350038E-4]:2.962311570141E-1,126[&rate=5.462749992350038E-4]:1.00824654972E0)[&rate=5.462749992350038E-4]:5.134575569667E-1,(67[&rate=5.462749992350038E-4]:2.048549842655E-1,((123[&rate=5.462749992350038E-4]:6.244036503166E-2,124[&rate=5.462749992350038E-4]:5.970812459453E-2)[&rate=5.462749992350038E-4]:1.012420476173E-1,122[&rate=5.462749992350038E-4]:1.63682412649E-1)[&rate=5.462749992350038E-4]:5.424451219572E-1)[&rate=5.462749992350038E-4]:6.967493273613E-2)[&rate=5.462749992350038E-4]:1.342154870645E-1)[&rate=5.462749992350038E-4]:4.933794889537E-1,32[&rate=5.462749992350038E-4]:1.719338617062E-2)[&rate=5.462749992350038E-4]:1.627775342862E-2)[&rate=5.462749992350038E-4]:3.105966923192E-2);
tree STATE_18010000 [&joint=-20963.016696608094,lnP=-20963.016696608094] = [&R] ((32[&rate=6.224120793324544E-4]:4.105859380154E-2,((67[&rate=6.224120793324544E-4]:2.105394086402E-1,((123[&rate=6.224120793324544E-4]:1.822096929286E-1,122[&rate=6.224120793324544E-4]:1.822096929286E-1)[&rate=6.224120793324544E-4]:4.909898555599E-2,124[&rate=6.224120793324544E-4]:2.285764380475E-1)[&rate=6.224120793324544E-4]:4.805032804962E-1)[&rate=6.224120793324544E-4]:2.093002055403E-1,((120[&rate=6.224120793324544E-4]:1.752901970103E0,((((138[&rate=6.224120793324544E-4]:2.605145641833E-1,136[&rate=6.224120793324544E-4]:1.290077148681E-1)[&rate=6.224120793324544E-4]:5.552102425271E-1,135[&rate=6.224120793324544E-4]:6.157248067103E-1)[&rate=6.224120793324544E-4]:6.154245889296E-1,119[&rate=6.224120793324544E-4]:1.579094601119E0)[&rate=6.224120793324544E-4]:1.373039396323E-1,126[&rate=6.224120793324544E-4]:9.306960181078E-1)[&rate=6.224120793324544E-4]:1.323938403103E-1)[&rate=6.224120793324544E-4]:5.97521572377E-1,66[&rate=6.224120793324544E-4]:4.134372411101E-1)[&rate=6.224120793324544E-4]:6.402373070386E-3)[&rate=6.224120793324544E-4]:5.061504864702E-1)[&rate=6.224120793324544E-4]:1.129587944276E-1,(33[&rate=6.224120793324544E-4]:9.097993423705E-2,(34[&rate=6.224120793324544E-4]:2.70718137219E-2,((((36[&rate=6.224120793324544E-4]:1.308112180626E-3,(127[&rate=6.224120793324544E-4]:2.488954637369E0,121[&rate=6.224120793324544E-4]:2.047858746958E0)[&rate=6.224120793324544E-4]:3.290142001687E-2)[&rate=6.224120793324544E-4]:1.352434726087E-1,(35[&rate=6.224120793324544E-4]:1.616998723616E-2,(((45[&rate=6.224120793324544E-4]:4.362129803909E-1,(44[&rate=6.224120793324544E-4]:1.287738008908E-1,47[&rate=6.224120793324544E-4]:1.342382817651E-1)[&rate=6.224120793324544E-4]:3.101714199372E-1)[&rate=6.224120793324544E-4]:1.273741006255E-1,((46[&rate=6.224120793324544E-4]:4.231961256787E-1,(43[&rate=6.224120793324544E-4]:3.909085356087E-1,(42[&rate=6.224120793324544E-4]:2.918244208873E-1,(48[&rate=6.224120793324544E-4]:3.084462060076E-1,41[&rate=6.224120793324544E-4]:2.647303590132E-1)[&rate=6.224120793324544E-4]:2.162958099991E-2)[&rate=6.224120793324544E-4]:4.990378685266E-2)[&rate=6.224120793324544E-4]:3.228759006994E-2)[&rate=6.224120793324544E-4]:1.078862821929E-1,((49[&rate=6.224120793324544E-4]:3.923558013399E-1,50[&rate=6.224120793324544E-4]:3.923558013399E-1)[&rate=6.224120793324544E-4]:9.161245276417E-3,51[&rate=6.224120793324544E-4]:4.069815274906E-1)[&rate=6.224120793324544E-4]:9.677847600947E-2)[&rate=6.224120793324544E-4]:4.070139445626E-2)[&rate=6.224120793324544E-4]:1.860727354813E-1,((((132[&rate=6.224120793324544E-4]:1.235005999443E-1,(129[&rate=6.224120793324544E-4]:8.947216464338E-2,130[&rate=6.224120793324544E-4]:8.947216464338E-2)[&rate=6.224120793324544E-4]:3.12887092736E-2)[&rate=6.224120793324544E-4]:1.215224260635E-1,131[&rate=6.224120793324544E-4]:2.450230260078E-1)[&rate=6.224120793324544E-4]:2.51335307301E-1,(69[&rate=6.224120793324544E-4]:6.317219350064E-1,118[&rate=6.224120793324544E-4]:6.207630308967E-1)[&rate=6.224120793324544E-4]:9.841877754669E-3)[&rate=6.224120793324544E-4]:8.325124406068E-1,(((((62[&rate=6.224120793324544E-4]:3.104299883179E-1,64[&rate=6.224120793324544E-4]:2.693340979068E-1)[&rate=6.224120793324544E-4]:6.189696365843E-2,60[&rate=6.224120793324544E-4]:1.805461300586E-1)[&rate=6.224120793324544E-4]:4.517458766783E-3,65[&rate=6.224120793324544E-4]:1.850635888253E-1)[&rate=6.224120793324544E-4]:1.662862154524E-1,(63[&rate=6.224120793324544E-4]:5.966280821952E-2,61[&rate=6.224120793324544E-4]:1.007586986306E-1)[&rate=6.224120793324544E-4]:4.423719275649E-1)[&rate=6.224120793324544E-4]:9.045631364629E-1,128[&rate=6.224120793324544E-4]:1.307967735261E0)[&rate=6.224120793324544E-4]:1.542358659972E-2)[&rate=6.224120793324544E-4]:1.996647069282E-1)[&rate=6.224120793324544E-4]:2.18810817348E-2)[&rate=6.224120793324544E-4]:7.380625508738E-2)[&rate=6.224120793324544E-4]:3.691297362335E-1,((((40[&rate=6.224120793324544E-4]:4.553978683853E-1,(147[&rate=6.224120793324544E-4]:4.194465232455E-1,146[&rate=6.224120793324544E-4]:4.822880533001E-1)[&rate=6.224120793324544E-4]:9.33283943201E-2)[&rate=6.224120793324544E-4]:2.337339581445E-2,((((((((((13[&rate=6.224120793324544E-4]:5.326614704196E-1,19[&rate=6.224120793324544E-4]:5.710176348033E-1)[&rate=6.224120793324544E-4]:2.024067490242E-1,115[&rate=6.224120793324544E-4]:6.52876438622E-1)[&rate=6.224120793324544E-4]:1.24529775634E-1,((109[&rate=6.224120793324544E-4]:3.763124134278E-1,(107[&rate=6.224120793324544E-4]:2.241952673101E-1,114[&rate=6.224120793324544E-4]:1.639212947073E-1)[&rate=6.224120793324544E-4]:1.32939063926E-1)[&rate=6.224120793324544E-4]:2.305264083742E-1,108[&rate=6.224120793324544E-4]:5.84921013583E-1)[&rate=6.224120793324544E-4]:2.500194472484E-1)[&rate=6.224120793324544E-4]:6.173855099576E-2,((148[&rate=6.224120793324544E-4]:1.87054421713E-1,143[&rate=6.224120793324544E-4]:1.843146956857E-1)[&rate=6.224120793324544E-4]:4.582798185897E-1,((104[&rate=6.224120793324544E-4]:3.620978710052E-1,((111[&rate=6.224120793324544E-4]:6.121066444171E-2,106[&rate=6.224120793324544E-4]:4.477230827734E-2)[&rate=6.224120793324544E-4]:1.460078633404E-1,139[&rate=6.224120793324544E-4]:3.825609935354E-1)[&rate=6.224120793324544E-4]:1.713176993874E-1)[&rate=6.224120793324544E-4]:1.073679384031E-1,116[&rate=6.224120793324544E-4]:4.091918368054E-1)[&rate=6.224120793324544E-4]:1.977862391136E-1)[&rate=6.224120793324544E-4]:2.321666893327E-1)[&rate=6.224120793324544E-4]:1.200681214163E-1,((((4[&rate=6.224120793324544E-4]:1.753783211345E-2,30[&rate=6.224120793324544E-4]:1.901405718395E-1)[&rate=6.224120793324544E-4]:4.698437011366E-1,((9[&rate=6.224120793324544E-4]:1.696967256681E-1,117[&rate=6.224120793324544E-4]:1.806556297778E-1)[&rate=6.224120793324544E-4]:2.894524714597E-1,(112[&rate=6.224120793324544E-4]:3.533297676471E-1,113[&rate=6.224120793324544E-4]:3.533297676471E-1)[&rate=6.224120793324544E-4]:1.140386075628E-1)[&rate=6.224120793324544E-4]:7.754740461538E-2)[&rate=6.224120793324544E-4]:1.981910064439E-1,14[&rate=6.224120793324544E-4]:7.431067862692E-1)[&rate=6.224120793324544E-4]:6.520011541166E-2,(110[&rate=6.224120793324544E-4]:3.649368364146E-1,105[&rate=6.224120793324544E-4]:3.430190281956E-1)[&rate=6.224120793324544E-4]:4.378906132115E-1)[&rate=6.224120793324544E-4]:2.330977658091E-1)[&rate=6.224120793324544E-4]:3.561894003764E-1,(((145[&rate=6.224120793324544E-4]:8.445931598584E-2,141[&rate=6.224120793324544E-4]:8.171958995825E-2)[&rate=6.224120793324544E-4]:2.656564960212E-2,144[&rate=6.224120793324544E-4]:1.05545513533E-1)[&rate=6.224120793324544E-4]:2.947195210893E-1,142[&rate=6.224120793324544E-4]:4.057444866773E-1)[&rate=6.224120793324544E-4]:1.164452320915E0)[&rate=6.224120793324544E-4]:6.305212697022E-3,((((20[&rate=6.224120793324544E-4]:2.435890455026E-1,25[&rate=6.224120793324544E-4]:2.627671276944E-1)[&rate=6.224120793324544E-4]:2.993600056875E-1,23[&rate=6.224120793324544E-4]:5.511682292722E-1)[&rate=6.224120793324544E-4]:2.628743871841E-1,(140[&rate=6.224120793324544E-4]:5.292888542026E-1,11[&rate=6.224120793324544E-4]:5.484669363943E-1)[&rate=6.224120793324544E-4]:1.806441732128E-1)[&rate=6.224120793324544E-4]:4.312869139773E-1,(102[&rate=6.224120793324544E-4]:6.431361924274E-2,(24[&rate=6.224120793324544E-4]:8.841072747249E-1,(1[&rate=6.224120793324544E-4]:6.037101016259E-2,((17[&rate=6.224120793324544E-4]:4.630695922404E-1,21[&rate=6.224120793324544E-4]:4.932065785418E-1)[&rate=6.224120793324544E-4]:2.511350921059E-1,28[&rate=6.224120793324544E-4]:7.689992048941E-1)[&rate=6.224120793324544E-4]:7.76731751314E-2)[&rate=6.224120793324544E-4]:4.291434675406E-2)[&rate=6.224120793324544E-4]:3.418501801342E-1)[&rate=6.224120793324544E-4]:3.033097968422E-2)[&rate=6.224120793324544E-4]:2.352820788969E-1)[&rate=6.224120793324544E-4]:1.069550634719E-1,(3[&rate=6.224120793324544E-4]:8.271809703682E-1,(((18[&rate=6.224120793324544E-4]:7.484262963577E-1,(15[&rate=6.224120793324544E-4]:3.500553535297E-1,10[&rate=6.224120793324544E-4]:3.116991891462E-1)[&rate=6.224120793324544E-4]:3.901517647457E-1)[&rate=6.224120793324544E-4]:4.171779609031E-2,6[&rate=6.224120793324544E-4]:7.271303938179E-1)[&rate=6.224120793324544E-4]:7.730237502577E-2,((((((84[&rate=6.224120793324544E-4]:5.975272585286E-2,(85[&rate=6.224120793324544E-4]:5.866834872188E-2,83[&rate=6.224120793324544E-4]:5.866834872188E-2)[&rate=6.224120793324544E-4]:1.084377130978E-3)[&rate=6.224120793324544E-4]:1.447571652726E-2,86[&rate=6.224120793324544E-4]:7.422844238011E-2)[&rate=6.224120793324544E-4]:1.149219637481E-2,93[&rate=6.224120793324544E-4]:9.941926889194E-2)[&rate=6.224120793324544E-4]:6.050785504348E-3,((90[&rate=6.224120793324544E-4]:1.119232366925E-2,91[&rate=6.224120793324544E-4]:1.119232366925E-2)[&rate=6.224120793324544E-4]:1.052810993085E-2,92[&rate=6.224120793324544E-4]:2.17204336001E-2)[&rate=6.224120793324544E-4]:8.374962079618E-2)[&rate=6.224120793324544E-4]:1.292012504782E-2,87[&rate=6.224120793324544E-4]:1.046915493071E-1)[&rate=6.224120793324544E-4]:1.222830186326E-1,(88[&rate=6.224120793324544E-4]:1.385834062296E-1,89[&rate=6.224120793324544E-4]:1.522820363666E-1)[&rate=6.224120793324544E-4]:8.839116171011E-2)[&rate=6.224120793324544E-4]:1.065129433781E0)[&rate=6.224120793324544E-4]:7.4802996045E-2)[&rate=6.224120793324544E-4]:6.069610449002E-1)[&rate=6.224120793324544E-4]:6.303919329394E-1,101[&rate=6.224120793324544E-4]:1.06179422218E0)[&rate=6.224120793324544E-4]:3.449696706082E-1,(2[&rate=6.224120793324544E-4]:8.119400148843E-1,(((7[&rate=6.224120793324544E-4]:3.011376026197E-1,8[&rate=6.224120793324544E-4]:3.011376026197E-1)[&rate=6.224120793324544E-4]:2.005088653073E-1,26[&rate=6.224120793324544E-4]:6.084957829956E-1)[&rate=6.224120793324544E-4]:4.148790309406E-2,((22[&rate=6.224120793324544E-4]:2.234649480666E-1,27[&rate=6.224120793324544E-4]:2.39903304231E-1)[&rate=6.224120793324544E-4]:3.528034481139E-1,31[&rate=6.224120793324544E-4]:6.310629167286E-1)[&rate=6.224120793324544E-4]:6.27563857995E-2)[&rate=6.224120793324544E-4]:3.455179726303E-1)[&rate=6.224120793324544E-4]:1.57838552174E0)[&rate=6.224120793324544E-4]:4.5171530405E-2)[&rate=6.224120793324544E-4]:2.921674354193E-2,((16[&rate=6.224120793324544E-4]:2.550757690243E0,39[&rate=6.224120793324544E-4]:4.652647641261E-1)[&rate=6.224120793324544E-4]:9.309965906619E-4,(((99[&rate=6.224120793324544E-4]:4.887411492703E-1,96[&rate=6.224120793324544E-4]:4.532220235874E-1)[&rate=6.224120793324544E-4]:1.09465690174E-1,(98[&rate=6.224120793324544E-4]:5.2864451265E-1,97[&rate=6.224120793324544E-4]:3.291909607375E-1)[&rate=6.224120793324544E-4]:4.770440329708E-2)[&rate=6.224120793324544E-4]:1.11253332399E-2,((94[&rate=6.224120793324544E-4]:1.18169043719E-1,100[&rate=6.224120793324544E-4]:1.18169043719E-1)[&rate=6.224120793324544E-4]:3.361491897717E-1,95[&rate=6.224120793324544E-4]:5.390176870427E-1)[&rate=6.224120793324544E-4]:5.938552389299E-2)[&rate=6.224120793324544E-4]:7.136812076056E-3)[&rate=6.224120793324544E-4]:4.179224702491E-2)[&rate=6.224120793324544E-4]:1.655233946566E-1,38[&rate=6.224120793324544E-4]:6.052053914692E-1)[&rate=6.224120793324544E-4]:4.562660336034E-1)[&rate=6.224120793324544E-4]:3.788708795799E-1,((125[&rate=6.224120793324544E-4]:6.837307027267E-1,(((((((12[&rate=6.224120793324544E-4]:1.255037119493E-1,5[&rate=6.224120793324544E-4]:8.71475475658E-2)[&rate=6.224120793324544E-4]:2.817052224102E-1,29[&rate=6.224120793324544E-4]:5.14058249428E-1)[&rate=6.224120793324544E-4]:4.110697338244E-1,103[&rate=6.224120793324544E-4]:6.922512709236E-1)[&rate=6.224120793324544E-4]:1.60691069837E0,52[&rate=6.224120793324544E-4]:6.348682347329E-1)[&rate=6.224120793324544E-4]:6.087879255647E-2,53[&rate=6.224120793324544E-4]:6.875503059779E-1)[&rate=6.224120793324544E-4]:1.747464282073E-2,((((73[&rate=6.224120793324544E-4]:4.843588757866E-1,(80[&rate=6.224120793324544E-4]:9.600439615073E-2,81[&rate=6.224120793324544E-4]:9.600439615073E-2)[&rate=6.224120793324544E-4]:3.390394111427E-1)[&rate=6.224120793324544E-4]:9.073686924078E-3,71[&rate=6.224120793324544E-4]:4.249394120258E-1)[&rate=6.224120793324544E-4]:1.257228567449E-1,(77[&rate=6.224120793324544E-4]:5.599428082456E-1,(((72[&rate=6.224120793324544E-4]:4.137485380781E-2,78[&rate=6.224120793324544E-4]:6.329266202712E-2)[&rate=6.224120793324544E-4]:2.274721604174E-1,82[&rate=6.224120793324544E-4]:2.989840005266E-1)[&rate=6.224120793324544E-4]:3.950647783846E-3,79[&rate=6.224120793324544E-4]:2.947154702283E-1)[&rate=6.224120793324544E-4]:2.296108996612E-1)[&rate=6.224120793324544E-4]:5.373315915527E-2)[&rate=6.224120793324544E-4]:4.923144880409E-2,(75[&rate=6.224120793324544E-4]:5.987972143954E-1,((74[&rate=6.224120793324544E-4]:4.752116555691E-1,76[&rate=6.224120793324544E-4]:4.752116555691E-1)[&rate=6.224120793324544E-4]:8.068191147844E-2,70[&rate=6.224120793324544E-4]:5.17537402664E-1)[&rate=6.224120793324544E-4]:4.290364734789E-2)[&rate=6.224120793324544E-4]:6.958965386429E-2)[&rate=6.224120793324544E-4]:7.831011391511E-1)[&rate=6.224120793324544E-4]:1.422843265842E-2,(134[&rate=6.224120793324544E-4]:6.743313928692E-1,(133[&rate=6.224120793324544E-4]:6.811470832731E-1,137[&rate=6.224120793324544E-4]:7.222429736842E-1)[&rate=6.224120793324544E-4]:2.33212958972E-2)[&rate=6.224120793324544E-4]:7.96864499255E-1)[&rate=6.224120793324544E-4]:1.748598349309E-1)[&rate=6.224120793324544E-4]:5.723123920633E-1,(68[&rate=6.224120793324544E-4]:5.396516251457E-1,(57[&rate=6.224120793324544E-4]:3.440675053763E-1,((58[&rate=6.224120793324544E-4]:2.116984083125E-1,54[&rate=6.224120793324544E-4]:1.543213591322E-1)[&rate=6.224120793324544E-4]:9.923283793865E-2,((55[&rate=6.224120793324544E-4]:1.147672417502E-1,56[&rate=6.224120793324544E-4]:1.147672417502E-1)[&rate=6.224120793324544E-4]:1.525468402517E-1,(37[&rate=6.224120793324544E-4]:1.662197441642E-1,59[&rate=6.224120793324544E-4]:1.279683780439E-1)[&rate=6.224120793324544E-4]:1.475424252696E-1)[&rate=6.224120793324544E-4]:1.629475987752E-2)[&rate=6.224120793324544E-4]:4.952970174812E-2)[&rate=6.224120793324544E-4]:2.474966880755E-1)[&rate=6.224120793324544E-4]:5.497248029776E-1)[&rate=6.224120793324544E-4]:2.963210677859E-1)[&rate=6.224120793324544E-4]:5.210865421505E-2)[&rate=6.224120793324544E-4]:8.034647667952E-2)[&rate=6.224120793324544E-4]:6.851690604686E-2);
tree STATE_18020000 [&joint=-20985.972796646805,lnP=-20985.972796646805] = [&R] (((34[&rate=5.825702395627764E-4]:2.635163899266E-2,32[&rate=5.825702395627764E-4]:4.433830773575E-3)[&rate=5.825702395627764E-4]:2.192689493114E-2,(((125[&rate=5.825702395627764E-4]:9.484027774662E-1,((53[&rate=5.825702395627764E-4]:6.550806581088E-1,((52[&rate=5.825702395627764E-4]:4.451526167667E-1,(((12[&rate=5.825702395627764E-4]:1.881186551936E-1,5[&rate=5.825702395627764E-4]:1.497624908102E-1)[&rate=5.825702395627764E-4]:1.967527590708E-1,29[&rate=5.825702395627764E-4]:4.91720729333E-1)[&rate=5.825702395627764E-4]:4.129633070002E-1,103[&rate=5.825702395627764E-4]:6.718073240044E-1)[&rate=5.825702395627764E-4]:1.437639027323E0)[&rate=5.825702395627764E-4]:1.07725626107E-1,(133[&rate=5.825702395627764E-4]:5.921082820405E-1,(134[&rate=5.825702395627764E-4]:4.617190627156E-1,137[&rate=5.825702395627764E-4]:5.329519394278E-1)[&rate=5.825702395627764E-4]:1.002522330237E-1)[&rate=5.825702395627764E-4]:7.3465273649E-1)[&rate=5.825702395627764E-4]:1.103991365465E-1)[&rate=5.825702395627764E-4]:5.01959753885E-2,(((77[&rate=5.825702395627764E-4]:6.163876327945E-1,((80[&rate=5.825702395627764E-4]:1.324341373254E-1,81[&rate=5.825702395627764E-4]:1.324341373254E-1)[&rate=5.825702395627764E-4]:2.465716868263E-1,71[&rate=5.825702395627764E-4]:3.598277419599E-1)[&rate=5.825702395627764E-4]:1.935461922044E-1)[&rate=5.825702395627764E-4]:2.105249586064E-2,(73[&rate=5.825702395627764E-4]:6.367232344677E-1,(82[&rate=5.825702395627764E-4]:3.475756823798E-1,(79[&rate=5.825702395627764E-4]:3.156828703485E-1,(72[&rate=5.825702395627764E-4]:3.476823842027E-3,78[&rate=5.825702395627764E-4]:2.539463206134E-2)[&rate=5.825702395627764E-4]:2.902882382872E-1)[&rate=5.825702395627764E-4]:2.367363394925E-2)[&rate=5.825702395627764E-4]:2.562708397592E-1)[&rate=5.825702395627764E-4]:6.196346242122E-3)[&rate=5.825702395627764E-4]:2.976680064782E-1,(75[&rate=5.825702395627764E-4]:7.530513742572E-1,(70[&rate=5.825702395627764E-4]:4.925602661801E-1,(76[&rate=5.825702395627764E-4]:4.996305404338E-1,74[&rate=5.825702395627764E-4]:4.996305404338E-1)[&rate=5.825702395627764E-4]:3.128589012971E-2)[&rate=5.825702395627764E-4]:2.221349436937E-1)[&rate=5.825702395627764E-4]:1.875362129309E-1)[&rate=5.825702395627764E-4]:5.111521049214E-1)[&rate=5.825702395627764E-4]:4.535086576301E-1)[&rate=5.825702395627764E-4]:2.678851931181E-1,(68[&rate=5.825702395627764E-4]:5.3141100834E-1,(57[&rate=5.825702395627764E-4]:3.98567961574E-1,((37[&rate=5.825702395627764E-4]:2.541518384156E-1,54[&rate=5.825702395627764E-4]:1.776491061751E-1)[&rate=5.825702395627764E-4]:1.265012709274E-1,((55[&rate=5.825702395627764E-4]:2.436232640712E-1,56[&rate=5.825702395627764E-4]:2.436232640712E-1)[&rate=5.825702395627764E-4]:1.532432216255E-2,(59[&rate=5.825702395627764E-4]:2.08596169108E-1,58[&rate=5.825702395627764E-4]:2.277218521681E-1)[&rate=5.825702395627764E-4]:5.854813843743E-2)[&rate=5.825702395627764E-4]:7.525743567739E-2)[&rate=5.825702395627764E-4]:5.343397791409E-2)[&rate=5.825702395627764E-4]:1.847556150721E-1)[&rate=5.825702395627764E-4]:5.182102955776E-1)[&rate=5.825702395627764E-4]:1.448082570918E-1,((((127[&rate=5.825702395627764E-4]:1.559526090266E0,121[&rate=5.825702395627764E-4]:1.118430199855E0)[&rate=5.825702395627764E-4]:1.030054400417E0,((36[&rate=5.825702395627764E-4]:5.447726796649E-2,(((((44[&rate=5.825702395627764E-4]:5.223992178799E-1,51[&rate=5.825702395627764E-4]:5.005412943826E-1)[&rate=5.825702395627764E-4]:6.467313785409E-3,((47[&rate=5.825702395627764E-4]:3.972249906372E-1,(49[&rate=5.825702395627764E-4]:3.35342282647E-1,50[&rate=5.825702395627764E-4]:3.35342282647E-1)[&rate=5.825702395627764E-4]:2.909582274451E-2)[&rate=5.825702395627764E-4]:1.33715137493E-1,45[&rate=5.825702395627764E-4]:5.227434068189E-1)[&rate=5.825702395627764E-4]:3.39088440928E-3)[&rate=5.825702395627764E-4]:3.354960692668E-2,(((41[&rate=5.825702395627764E-4]:3.11727710564E-1,42[&rate=5.825702395627764E-4]:3.171921914383E-1)[&rate=5.825702395627764E-4]:1.222798755683E-1,48[&rate=5.825702395627764E-4]:4.777234331268E-1)[&rate=5.825702395627764E-4]:4.077127011192E-2,(46[&rate=5.825702395627764E-4]:4.941684557157E-1,43[&rate=5.825702395627764E-4]:4.941684557157E-1)[&rate=5.825702395627764E-4]:3.525520927147E-2)[&rate=5.825702395627764E-4]:3.8456954479E-2)[&rate=5.825702395627764E-4]:1.316557642763E-1,(128[&rate=5.825702395627764E-4]:1.356557947707E0,(((130[&rate=5.825702395627764E-4]:5.690017485076E-2,131[&rate=5.825702395627764E-4]:5.963990087812E-2)[&rate=5.825702395627764E-4]:2.20531197225E-1,(129[&rate=5.825702395627764E-4]:8.863969448606E-2,132[&rate=5.825702395627764E-4]:9.137942051341E-2)[&rate=5.825702395627764E-4]:1.887916775897E-1)[&rate=5.825702395627764E-4]:5.437288334285E-1,(69[&rate=5.825702395627764E-4]:6.77267169377E-1,118[&rate=5.825702395627764E-4]:6.663082652674E-1)[&rate=5.825702395627764E-4]:2.918382416067E-1)[&rate=5.825702395627764E-4]:5.381374682306E-1)[&rate=5.825702395627764E-4]:1.081779270151E-1)[&rate=5.825702395627764E-4]:8.365450373639E-3,((62[&rate=5.825702395627764E-4]:4.654703712736E-1,(65[&rate=5.825702395627764E-4]:2.155858983928E-1,(64[&rate=5.825702395627764E-4]:3.371416937416E-1,60[&rate=5.825702395627764E-4]:1.864567622349E-1)[&rate=5.825702395627764E-4]:2.912913615789E-2)[&rate=5.825702395627764E-4]:5.8103650963E-2)[&rate=5.825702395627764E-4]:1.297836643215E-1,(63[&rate=5.825702395627764E-4]:3.693336064825E-3,61[&rate=5.825702395627764E-4]:4.478922647587E-2)[&rate=5.825702395627764E-4]:5.504648091192E-1)[&rate=5.825702395627764E-4]:1.017573316898E0)[&rate=5.825702395627764E-4]:6.35677236923E-2)[&rate=5.825702395627764E-4]:7.93499018398E-3,35[&rate=5.825702395627764E-4]:1.583691568471E-2)[&rate=5.825702395627764E-4]:6.620287327113E-3)[&rate=5.825702395627764E-4]:3.820150408884E-1,(((((((((((((((109[&rate=5.825702395627764E-4]:2.590149065865E-1,114[&rate=5.825702395627764E-4]:1.79562851792E-1)[&rate=5.825702395627764E-4]:1.399458417639E-1,(108[&rate=5.825702395627764E-4]:2.558340939623E-1,107[&rate=5.825702395627764E-4]:2.585738199897E-1)[&rate=5.825702395627764E-4]:1.21208846169E-1)[&rate=5.825702395627764E-4]:2.259508689666E-1,(13[&rate=5.825702395627764E-4]:6.083494092214E-1,19[&rate=5.825702395627764E-4]:6.467055736051E-1)[&rate=5.825702395627764E-4]:1.930193412299E-2)[&rate=5.825702395627764E-4]:1.546217482361E-3,115[&rate=5.825702395627764E-4]:5.470057800049E-1)[&rate=5.825702395627764E-4]:2.602756478114E-1,(((148[&rate=5.825702395627764E-4]:2.24891062644E-1,143[&rate=5.825702395627764E-4]:2.221513366167E-1)[&rate=5.825702395627764E-4]:3.445527759319E-1,116[&rate=5.825702395627764E-4]:5.310876741922E-1)[&rate=5.825702395627764E-4]:1.049647187265E-2,((106[&rate=5.825702395627764E-4]:6.324822998666E-2,104[&rate=5.825702395627764E-4]:6.324822998666E-2)[&rate=5.825702395627764E-4]:1.037812239193E-1,(111[&rate=5.825702395627764E-4]:5.203994100734E-2,139[&rate=5.825702395627764E-4]:2.273824067607E-1)[&rate=5.825702395627764E-4]:1.31427869063E-1)[&rate=5.825702395627764E-4]:4.348286647617E-1)[&rate=5.825702395627764E-4]:2.656972817514E-1)[&rate=5.825702395627764E-4]:3.37522677641E-1,((((4[&rate=5.825702395627764E-4]:2.33071930486E-1,30[&rate=5.825702395627764E-4]:4.056746702121E-1)[&rate=5.825702395627764E-4]:1.351609444039E-1,14[&rate=5.825702395627764E-4]:4.257671214651E-1)[&rate=5.825702395627764E-4]:3.903949498811E-1,(9[&rate=5.825702395627764E-4]:7.840402008966E-1,(113[&rate=5.825702395627764E-4]:4.424880212906E-1,(112[&rate=5.825702395627764E-4]:2.448051335062E-1,117[&rate=5.825702395627764E-4]:2.475448595338E-1)[&rate=5.825702395627764E-4]:1.976828877843E-1)[&rate=5.825702395627764E-4]:3.497713576881E-1)[&rate=5.825702395627764E-4]:2.390269236756E-2)[&rate=5.825702395627764E-4]:2.08758565765E-2,(110[&rate=5.825702395627764E-4]:5.292177234892E-1,105[&rate=5.825702395627764E-4]:5.072999152701E-1)[&rate=5.825702395627764E-4]:3.023407523788E-1)[&rate=5.825702395627764E-4]:3.899579583564E-1)[&rate=5.825702395627764E-4]:2.116743643245E-1,(102[&rate=5.825702395627764E-4]:1.185284430837E-1,((1[&rate=5.825702395627764E-4]:2.67262921859E-1,(24[&rate=5.825702395627764E-4]:8.946523392344E-1,((28[&rate=5.825702395627764E-4]:5.488494619977E-1,21[&rate=5.825702395627764E-4]:5.241919277512E-1)[&rate=5.825702395627764E-4]:2.512036157785E-1,17[&rate=5.825702395627764E-4]:7.452585572284E-1)[&rate=5.825702395627764E-4]:1.000787135129E-1)[&rate=5.825702395627764E-4]:1.534325004328E-1)[&rate=5.825702395627764E-4]:1.637144285931E-1,((23[&rate=5.825702395627764E-4]:7.191215250726E-1,(25[&rate=5.825702395627764E-4]:3.10714347739E-1,20[&rate=5.825702395627764E-4]:2.915362655473E-1)[&rate=5.825702395627764E-4]:4.193660814432E-1)[&rate=5.825702395627764E-4]:1.311163552671E-1,(140[&rate=5.825702395627764E-4]:6.106608400158E-1,11[&rate=5.825702395627764E-4]:6.298389222076E-1)[&rate=5.825702395627764E-4]:1.354674512829E-1)[&rate=5.825702395627764E-4]:3.50602483811E-1)[&rate=5.825702395627764E-4]:6.837301043978E-2)[&rate=5.825702395627764E-4]:2.461692047804E-1)[&rate=5.825702395627764E-4]:1.609973950759E-1,((141[&rate=5.825702395627764E-4]:1.751502389063E-1,(145[&rate=5.825702395627764E-4]:1.411102824213E-1,144[&rate=5.825702395627764E-4]:1.356308303664E-1)[&rate=5.825702395627764E-4]:3.677968251262E-2)[&rate=5.825702395627764E-4]:2.247123445943E-1,142[&rate=5.825702395627764E-4]:4.026023095282E-1)[&rate=5.825702395627764E-4]:1.369668075878E0)[&rate=5.825702395627764E-4]:1.057796063385E-1,(((15[&rate=5.825702395627764E-4]:4.525127044037E-1,10[&rate=5.825702395627764E-4]:4.141565400203E-1)[&rate=5.825702395627764E-4]:2.441104443314E-1,((3[&rate=5.825702395627764E-4]:3.190209169939E-1,18[&rate=5.825702395627764E-4]:4.340894101445E-1)[&rate=5.825702395627764E-4]:1.530204416122E-1,6[&rate=5.825702395627764E-4]:5.240961531266E-1)[&rate=5.825702395627764E-4]:1.177324750608E-1)[&rate=5.825702395627764E-4]:2.385661137371E-1,(((((90[&rate=5.825702395627764E-4]:9.422888774061E-2,91[&rate=5.825702395627764E-4]:9.422888774061E-2)[&rate=5.825702395627764E-4]:5.022584151232E-2,92[&rate=5.825702395627764E-4]:1.444547292529E-1)[&rate=5.825702395627764E-4]:1.027476027867E-1,87[&rate=5.825702395627764E-4]:2.335037019026E-1)[&rate=5.825702395627764E-4]:3.180154171232E-2,(((86[&rate=5.825702395627764E-4]:7.290361184912E-2,85[&rate=5.825702395627764E-4]:7.290361184912E-2)[&rate=5.825702395627764E-4]:1.861279512312E-2,(93[&rate=5.825702395627764E-4]:9.11924735727E-2,84[&rate=5.825702395627764E-4]:7.749384343568E-2)[&rate=5.825702395627764E-4]:1.402256353656E-2)[&rate=5.825702395627764E-4]:1.665993606682E-1,83[&rate=5.825702395627764E-4]:2.581157676405E-1)[&rate=5.825702395627764E-4]:7.189475974441E-3)[&rate=5.825702395627764E-4]:3.089337032871E-2,(88[&rate=5.825702395627764E-4]:2.398399431712E-1,89[&rate=5.825702395627764E-4]:2.535385733082E-1)[&rate=5.825702395627764E-4]:5.635867077241E-2)[&rate=5.825702395627764E-4]:1.071867360857E0)[&rate=5.825702395627764E-4]:8.003949758471E-1)[&rate=5.825702395627764E-4]:1.887779506388E-1,101[&rate=5.825702395627764E-4]:8.147731478623E-1)[&rate=5.825702395627764E-4]:5.624684472286E-1,39[&rate=5.825702395627764E-4]:4.040774360971E-1)[&rate=5.825702395627764E-4]:8.686940383038E-2,((16[&rate=5.825702395627764E-4]:2.542534996258E0,(147[&rate=5.825702395627764E-4]:3.255559126715E-1,(2[&rate=5.825702395627764E-4]:7.690077817008E-1,((((7[&rate=5.825702395627764E-4]:9.376450432899E-2,8[&rate=5.825702395627764E-4]:9.376450432899E-2)[&rate=5.825702395627764E-4]:3.735928563882E-1,26[&rate=5.825702395627764E-4]:5.742066757858E-1)[&rate=5.825702395627764E-4]:1.688160053503E-1,31[&rate=5.825702395627764E-4]:7.868582975744E-1)[&rate=5.825702395627764E-4]:3.382554390263E-3,(22[&rate=5.825702395627764E-4]:1.798438920361E-1,27[&rate=5.825702395627764E-4]:1.962822482004E-1)[&rate=5.825702395627764E-4]:5.556024393806E-1)[&rate=5.825702395627764E-4]:2.061641900101E-1)[&rate=5.825702395627764E-4]:1.45589688462E0)[&rate=5.825702395627764E-4]:1.888632066497E-1)[&rate=5.825702395627764E-4]:1.113436678907E-3,(146[&rate=5.825702395627764E-4]:5.113275005237E-1,40[&rate=5.825702395627764E-4]:3.911089212888E-1)[&rate=5.825702395627764E-4]:6.704658553088E-2)[&rate=5.825702395627764E-4]:3.279133310779E-2)[&rate=5.825702395627764E-4]:1.167398014447E-2,97[&rate=5.825702395627764E-4]:4.315825687058E-1)[&rate=5.825702395627764E-4]:2.684367460248E-1,(((94[&rate=5.825702395627764E-4]:2.727294927431E-1,100[&rate=5.825702395627764E-4]:2.727294927431E-1)[&rate=5.825702395627764E-4]:1.693522340303E-1,95[&rate=5.825702395627764E-4]:5.267811803254E-1)[&rate=5.825702395627764E-4]:8.273455842034E-2,(98[&rate=5.825702395627764E-4]:4.762917669084E-1,(99[&rate=5.825702395627764E-4]:4.138873389087E-1,96[&rate=5.825702395627764E-4]:3.783682132259E-1)[&rate=5.825702395627764E-4]:8.426235149689E-2)[&rate=5.825702395627764E-4]:1.222950100887E-1)[&rate=5.825702395627764E-4]:3.00886089646E-1)[&rate=5.825702395627764E-4]:9.795396143648E-2,38[&rate=5.825702395627764E-4]:8.007055166042E-1)[&rate=5.825702395627764E-4]:2.061321738114E-1)[&rate=5.825702395627764E-4]:1.4022232305E-1,(((66[&rate=5.825702395627764E-4]:3.4517381984E-1,(120[&rate=5.825702395627764E-4]:1.921768852098E0,126[&rate=5.825702395627764E-4]:1.231956740413E0)[&rate=5.825702395627764E-4]:3.603912691115E-1)[&rate=5.825702395627764E-4]:1.572226631326E-2,(67[&rate=5.825702395627764E-4]:2.060302839971E-1,(122[&rate=5.825702395627764E-4]:2.740423656824E-1,(124[&rate=5.825702395627764E-4]:2.145119309668E-1,123[&rate=5.825702395627764E-4]:2.172441714039E-1)[&rate=5.825702395627764E-4]:5.679819427848E-2)[&rate=5.825702395627764E-4]:4.332604686554E-1)[&rate=5.825702395627764E-4]:1.548658021561E-1)[&rate=5.825702395627764E-4]:1.703688625248E-2,(((138[&rate=5.825702395627764E-4]:2.466264663621E-1,136[&rate=5.825702395627764E-4]:1.151196170469E-1)[&rate=5.825702395627764E-4]:1.355164054823E-1,135[&rate=5.825702395627764E-4]:1.821428718444E-1)[&rate=5.825702395627764E-4]:3.756538543744E-1,119[&rate=5.825702395627764E-4]:9.057419316981E-1)[&rate=5.825702395627764E-4]:1.505067753036E0)[&rate=5.825702395627764E-4]:1.667615945445E-1)[&rate=5.825702395627764E-4]:1.020143562869E-1)[&rate=5.825702395627764E-4]:2.645833093168E-1)[&rate=5.825702395627764E-4]:1.113112289758E-2,33[&rate=5.825702395627764E-4]:4.297130065701E-2);
tree STATE_18030000 [&joint=-20957.592394955955,lnP=-20957.592394955955] = [&R] (32[&rate=5.784275395633383E-4]:4.648287331746E-2,((((36[&rate=5.784275395633383E-4]:1.46905767796E-1,((121[&rate=5.784275395633383E-4]:1.920802658207E0,127[&rate=5.784275395633383E-4]:2.361898548618E0)[&rate=5.784275395633383E-4]:2.229693242614E-1,35[&rate=5.784275395633383E-4]:1.774458520796E-2)[&rate=5.784275395633383E-4]:8.258584012228E-2)[&rate=5.784275395633383E-4]:2.393797185517E-2,((((49[&rate=5.784275395633383E-4]:5.241900175316E-1,50[&rate=5.784275395633383E-4]:5.241900175316E-1)[&rate=5.784275395633383E-4]:1.845615625289E-2,((43[&rate=5.784275395633383E-4]:5.014810125265E-1,(((48[&rate=5.784275395633383E-4]:1.214271377673E-1,42[&rate=5.784275395633383E-4]:8.317577164708E-2)[&rate=5.784275395633383E-4]:3.082174590066E-1,41[&rate=5.784275395633383E-4]:3.859287497794E-1)[&rate=5.784275395633383E-4]:2.524091724899E-2,46[&rate=5.784275395633383E-4]:4.658144757714E-1)[&rate=5.784275395633383E-4]:3.566653675509E-2)[&rate=5.784275395633383E-4]:6.665107881514E-2,((44[&rate=5.784275395633383E-4]:4.685529859862E-1,47[&rate=5.784275395633383E-4]:4.740174668605E-1)[&rate=5.784275395633383E-4]:5.207534679412E-2,51[&rate=5.784275395633383E-4]:4.987704092831E-1)[&rate=5.784275395633383E-4]:4.203927768708E-2)[&rate=5.784275395633383E-4]:7.300967688542E-3)[&rate=5.784275395633383E-4]:1.656726120653E-2,45[&rate=5.784275395633383E-4]:5.838035989253E-1)[&rate=5.784275395633383E-4]:1.626815201079E-1,(((65[&rate=5.784275395633383E-4]:2.13772880088E-1,((60[&rate=5.784275395633383E-4]:4.596490302966E-2,62[&rate=5.784275395633383E-4]:2.377457249474E-1)[&rate=5.784275395633383E-4]:1.732204956806E-3,64[&rate=5.784275395633383E-4]:1.983820394932E-1)[&rate=5.784275395633383E-4]:1.660757721015E-1)[&rate=5.784275395633383E-4]:5.224631517155E-1,(63[&rate=5.784275395633383E-4]:3.795438667438E-1,61[&rate=5.784275395633383E-4]:4.206397571548E-1)[&rate=5.784275395633383E-4]:5.073770965664E-1)[&rate=5.784275395633383E-4]:5.079484089532E-1,((118[&rate=5.784275395633383E-4]:6.26794208434E-1,(69[&rate=5.784275395633383E-4]:6.30527322267E-1,((130[&rate=5.784275395633383E-4]:1.191420933867E-1,131[&rate=5.784275395633383E-4]:1.21881819414E-1)[&rate=5.784275395633383E-4]:1.214267250113E-1,(129[&rate=5.784275395633383E-4]:1.725594880492E-1,132[&rate=5.784275395633383E-4]:1.752992140766E-1)[&rate=5.784275395633383E-4]:6.800933034874E-2)[&rate=5.784275395633383E-4]:2.420132983895E-1)[&rate=5.784275395633383E-4]:7.225790276628E-3)[&rate=5.784275395633383E-4]:7.792926043651E-1,128[&rate=5.784275395633383E-4]:1.266360785402E0)[&rate=5.784275395633383E-4]:2.987844987525E-2)[&rate=5.784275395633383E-4]:2.236420960475E-1)[&rate=5.784275395633383E-4]:1.331541891485E-1)[&rate=5.784275395633383E-4]:1.546581451609E-1,((((99[&rate=5.784275395633383E-4]:4.71848027006E-1,96[&rate=5.784275395633383E-4]:4.363289013231E-1)[&rate=5.784275395633383E-4]:1.735788520189E-1,(((94[&rate=5.784275395633383E-4]:2.915794485315E-1,100[&rate=5.784275395633383E-4]:2.915794485315E-1)[&rate=5.784275395633383E-4]:1.872848540147E-1,95[&rate=5.784275395633383E-4]:5.635637560982E-1)[&rate=5.784275395633383E-4]:6.768404072673E-2,98[&rate=5.784275395633383E-4]:6.203188350762E-1)[&rate=5.784275395633383E-4]:3.250120451427E-3)[&rate=5.784275395633383E-4]:3.280898819289E-2,((146[&rate=5.784275395633383E-4]:5.601994533251E-1,((16[&rate=5.784275395633383E-4]:2.482915337203E0,(39[&rate=5.784275395633383E-4]:3.896071514376E-1,97[&rate=5.784275395633383E-4]:3.185689000714E-1)[&rate=5.784275395633383E-4]:7.815259648074E-3)[&rate=5.784275395633383E-4]:3.886455648794E-2,((((((141[&rate=5.784275395633383E-4]:2.622316187869E-1,(144[&rate=5.784275395633383E-4]:2.576214344085E-1,145[&rate=5.784275395633383E-4]:2.631008864635E-1)[&rate=5.784275395633383E-4]:1.870458350976E-3)[&rate=5.784275395633383E-4]:1.884883852075E-1,142[&rate=5.784275395633383E-4]:4.534597300219E-1)[&rate=5.784275395633383E-4]:7.502013382634E-1,(((115[&rate=5.784275395633383E-4]:6.831565295598E-1,((13[&rate=5.784275395633383E-4]:2.418258928744E-1,19[&rate=5.784275395633383E-4]:2.801820572581E-1)[&rate=5.784275395633383E-4]:5.160604613026E-1,((114[&rate=5.784275395633383E-4]:2.629953309813E-1,109[&rate=5.784275395633383E-4]:3.424473857758E-1)[&rate=5.784275395633383E-4]:1.683787978451E-1,(108[&rate=5.784275395633383E-4]:4.351348640364E-1,107[&rate=5.784275395633383E-4]:4.378745900638E-1)[&rate=5.784275395633383E-4]:5.37735113654E-2)[&rate=5.784275395633383E-4]:2.443204445288E-1)[&rate=5.784275395633383E-4]:7.461956204614E-3)[&rate=5.784275395633383E-4]:8.248059222376E-2,((148[&rate=5.784275395633383E-4]:3.272563152716E-1,143[&rate=5.784275395633383E-4]:3.245165892443E-1)[&rate=5.784275395633383E-4]:3.368735390976E-1,(116[&rate=5.784275395633383E-4]:4.258482162971E-1,(111[&rate=5.784275395633383E-4]:4.002297537014E-1,(139[&rate=5.784275395633383E-4]:4.980934523595E-1,(106[&rate=5.784275395633383E-4]:2.497213184881E-1,104[&rate=5.784275395633383E-4]:2.497213184881E-1)[&rate=5.784275395633383E-4]:5.659131195367E-2)[&rate=5.784275395633383E-4]:7.747876709533E-2)[&rate=5.784275395633383E-4]:1.023307913628E-1)[&rate=5.784275395633383E-4]:1.999254736884E-1)[&rate=5.784275395633383E-4]:1.39863431798E-1)[&rate=5.784275395633383E-4]:4.916207772829E-2,((113[&rate=5.784275395633383E-4]:6.682728316915E-1,(9[&rate=5.784275395633383E-4]:5.779570928946E-1,(((4[&rate=5.784275395633383E-4]:3.438737341867E-2,30[&rate=5.784275395633383E-4]:2.069901131447E-1)[&rate=5.784275395633383E-4]:1.494072783283E-1,14[&rate=5.784275395633383E-4]:2.413288983221E-1)[&rate=5.784275395633383E-4]:2.862363867634E-1,(117[&rate=5.784275395633383E-4]:8.377820672775E-2,112[&rate=5.784275395633383E-4]:8.103848070017E-2)[&rate=5.784275395633383E-4]:4.465268043854E-1)[&rate=5.784275395633383E-4]:5.861098589115E-2)[&rate=5.784275395633383E-4]:8.209656071481E-2)[&rate=5.784275395633383E-4]:4.633027392045E-2,(110[&rate=5.784275395633383E-4]:4.589256705504E-1,105[&rate=5.784275395633383E-4]:4.370078623313E-1)[&rate=5.784275395633383E-4]:2.501979830068E-1)[&rate=5.784275395633383E-4]:1.823878747217E-1)[&rate=5.784275395633383E-4]:1.340673482254E-1)[&rate=5.784275395633383E-4]:2.976121372007E-1,((102[&rate=5.784275395633383E-4]:6.719563953964E-3,(24[&rate=5.784275395633383E-4]:1.011698039967E0,(((17[&rate=5.784275395633383E-4]:4.266169805579E-1,21[&rate=5.784275395633383E-4]:4.567539668592E-1)[&rate=5.784275395633383E-4]:2.250445351334E-1,28[&rate=5.784275395633383E-4]:7.064560362391E-1)[&rate=5.784275395633383E-4]:2.370559553323E-1,1[&rate=5.784275395633383E-4]:1.572106217085E-1)[&rate=5.784275395633383E-4]:7.366550045073E-2)[&rate=5.784275395633383E-4]:1.566653596029E-1)[&rate=5.784275395633383E-4]:6.691196384902E-2,((23[&rate=5.784275395633383E-4]:7.132916933004E-1,(25[&rate=5.784275395633383E-4]:5.024659812217E-1,20[&rate=5.784275395633383E-4]:4.8328789903E-1)[&rate=5.784275395633383E-4]:2.217846161883E-1)[&rate=5.784275395633383E-4]:2.322169600595E-1,(140[&rate=5.784275395633383E-4]:6.310362994701E-1,11[&rate=5.784275395633383E-4]:6.502143816618E-1)[&rate=5.784275395633383E-4]:2.103627648488E-1)[&rate=5.784275395633383E-4]:2.788078059498E-1)[&rate=5.784275395633383E-4]:1.810663352173E-1)[&rate=5.784275395633383E-4]:4.3210596745E-2,(((15[&rate=5.784275395633383E-4]:3.409408969095E-1,10[&rate=5.784275395633383E-4]:3.025847325261E-1)[&rate=5.784275395633383E-4]:2.44741302781E-1,(6[&rate=5.784275395633383E-4]:4.542940313479E-1,18[&rate=5.784275395633383E-4]:5.17307729978E-1)[&rate=5.784275395633383E-4]:7.659364779476E-2)[&rate=5.784275395633383E-4]:3.296211456527E-1,(3[&rate=5.784275395633383E-4]:4.749132917427E-1,((87[&rate=5.784275395633383E-4]:2.028542358893E-1,((((86[&rate=5.784275395633383E-4]:8.054570859612E-2,93[&rate=5.784275395633383E-4]:9.424433873313E-2)[&rate=5.784275395633383E-4]:3.064898657416E-2,(85[&rate=5.784275395633383E-4]:1.040379013008E-1,84[&rate=5.784275395633383E-4]:1.040379013008E-1)[&rate=5.784275395633383E-4]:7.15679386948E-3)[&rate=5.784275395633383E-4]:2.043498327371E-2,83[&rate=5.784275395633383E-4]:1.31629678444E-1)[&rate=5.784275395633383E-4]:3.604994114155E-2,((90[&rate=5.784275395633383E-4]:4.728130757874E-2,91[&rate=5.784275395633383E-4]:4.728130757874E-2)[&rate=5.784275395633383E-4]:1.223812782461E-1,92[&rate=5.784275395633383E-4]:1.696625858248E-1)[&rate=5.784275395633383E-4]:1.171566389775E-2)[&rate=5.784275395633383E-4]:3.51746163038E-2)[&rate=5.784275395633383E-4]:1.156789007438E-1,(88[&rate=5.784275395633383E-4]:7.134588513427E-2,89[&rate=5.784275395633383E-4]:8.504451527129E-2)[&rate=5.784275395633383E-4]:2.471872514989E-1)[&rate=5.784275395633383E-4]:6.961061825067E-1)[&rate=5.784275395633383E-4]:3.335407385322E-1)[&rate=5.784275395633383E-4]:4.867147034631E-1)[&rate=5.784275395633383E-4]:1.782917109147E-1,101[&rate=5.784275395633383E-4]:4.707207186251E-1)[&rate=5.784275395633383E-4]:9.387304079423E-1)[&rate=5.784275395633383E-4]:3.693906516617E-3)[&rate=5.784275395633383E-4]:9.974561987803E-3,(((2[&rate=5.784275395633383E-4]:6.303936239015E-1,((31[&rate=5.784275395633383E-4]:6.699576300371E-1,((7[&rate=5.784275395633383E-4]:2.906840618497E-1,8[&rate=5.784275395633383E-4]:2.906840618497E-1)[&rate=5.784275395633383E-4]:1.724873857272E-1,26[&rate=5.784275395633383E-4]:5.700207626454E-1)[&rate=5.784275395633383E-4]:5.610125095323E-2)[&rate=5.784275395633383E-4]:3.74751272729E-2,(22[&rate=5.784275395633383E-4]:3.207334463737E-1,27[&rate=5.784275395633383E-4]:3.37171802538E-1)[&rate=5.784275395633383E-4]:3.319047903882E-1)[&rate=5.784275395633383E-4]:1.503581268656E-1)[&rate=5.784275395633383E-4]:1.688198802215E0,40[&rate=5.784275395633383E-4]:3.618666232876E-1)[&rate=5.784275395633383E-4]:6.409312163244E-2,147[&rate=5.784275395633383E-4]:4.833367941003E-1)[&rate=5.784275395633383E-4]:2.3995691158E-2)[&rate=5.784275395633383E-4]:7.800720709625E-2)[&rate=5.784275395633383E-4]:3.158264710135E-2,38[&rate=5.784275395633383E-4]:4.912392793465E-1)[&rate=5.784275395633383E-4]:3.900527095153E-1)[&rate=5.784275395633383E-4]:6.400017407637E-1,((34[&rate=5.784275395633383E-4]:5.98772105258E-4,(((67[&rate=5.784275395633383E-4]:1.700468785167E-1,(122[&rate=5.784275395633383E-4]:2.645996704799E-1,(123[&rate=5.784275395633383E-4]:2.054636213795E-1,124[&rate=5.784275395633383E-4]:2.027313809424E-1)[&rate=5.784275395633383E-4]:5.913604910041E-2)[&rate=5.784275395633383E-4]:4.067197583774E-1)[&rate=5.784275395633383E-4]:1.859577125292E-1,(((126[&rate=5.784275395633383E-4]:1.054385625445E0,(119[&rate=5.784275395633383E-4]:9.541529814334E-1,120[&rate=5.784275395633383E-4]:8.582625704745E-1)[&rate=5.784275395633383E-4]:8.859351666553E-1)[&rate=5.784275395633383E-4]:1.243524840892E-1,((138[&rate=5.784275395633383E-4]:3.107112225134E-1,136[&rate=5.784275395633383E-4]:1.792043731982E-1)[&rate=5.784275395633383E-4]:6.483367118927E-1,135[&rate=5.784275395633383E-4]:7.590479344061E-1)[&rate=5.784275395633383E-4]:8.574474922925E-1)[&rate=5.784275395633383E-4]:2.049074118849E-1,66[&rate=5.784275395633383E-4]:1.364713317341E-1)[&rate=5.784275395633383E-4]:2.195332593118E-1)[&rate=5.784275395633383E-4]:3.744435662444E-1,((125[&rate=5.784275395633383E-4]:7.516327374042E-1,((((((12[&rate=5.784275395633383E-4]:3.002990971682E-1,5[&rate=5.784275395633383E-4]:2.619429327848E-1)[&rate=5.784275395633383E-4]:2.063725774482E-1,29[&rate=5.784275395633383E-4]:6.13520989685E-1)[&rate=5.784275395633383E-4]:2.426254742383E-1,103[&rate=5.784275395633383E-4]:6.232697515945E-1)[&rate=5.784275395633383E-4]:1.247910879895E0,52[&rate=5.784275395633383E-4]:2.068868969285E-1)[&rate=5.784275395633383E-4]:5.060626050728E-1,(53[&rate=5.784275395633383E-4]:6.91356687121E-1,(133[&rate=5.784275395633383E-4]:4.315650010185E-1,(134[&rate=5.784275395633383E-4]:3.258643473942E-1,137[&rate=5.784275395633383E-4]:3.970972241064E-1)[&rate=5.784275395633383E-4]:7.556366732317E-2)[&rate=5.784275395633383E-4]:1.041871183071E0)[&rate=5.784275395633383E-4]:1.339609356893E-2)[&rate=5.784275395633383E-4]:3.838617527816E-2,(((71[&rate=5.784275395633383E-4]:3.492606604899E-1,((80[&rate=5.784275395633383E-4]:1.226454587998E-1,81[&rate=5.784275395633383E-4]:1.226454587998E-1)[&rate=5.784275395633383E-4]:2.073295100716E-1,73[&rate=5.784275395633383E-4]:3.792900373646E-1)[&rate=5.784275395633383E-4]:3.846377381018E-2)[&rate=5.784275395633383E-4]:1.811548208614E-2,(77[&rate=5.784275395633383E-4]:4.139446022682E-1,((82[&rate=5.784275395633383E-4]:1.07338395017E-1,79[&rate=5.784275395633383E-4]:9.911921693491E-2)[&rate=5.784275395633383E-4]:9.630338234789E-2,(72[&rate=5.784275395633383E-4]:7.450305263459E-3,78[&rate=5.784275395633383E-4]:2.936811348277E-2)[&rate=5.784275395633383E-4]:1.660544858E-1)[&rate=5.784275395633383E-4]:1.829055646293E-1)[&rate=5.784275395633383E-4]:1.644523893791E-2)[&rate=5.784275395633383E-4]:2.40332299771E-1,(75[&rate=5.784275395633383E-4]:4.113236792001E-1,(74[&rate=5.784275395633383E-4]:3.36005505181E-1,(76[&rate=5.784275395633383E-4]:3.220882729819E-1,70[&rate=5.784275395633383E-4]:2.837321085985E-1)[&rate=5.784275395633383E-4]:1.391723219907E-2)[&rate=5.784275395633383E-4]:7.531817401909E-2)[&rate=5.784275395633383E-4]:2.648779138318E-1)[&rate=5.784275395633383E-4]:8.134004215483E-1)[&rate=5.784275395633383E-4]:2.188762950973E-1)[&rate=5.784275395633383E-4]:4.229387707395E-1,(68[&rate=5.784275395633383E-4]:6.078097448197E-1,(57[&rate=5.784275395633383E-4]:3.760176817341E-1,((37[&rate=5.784275395633383E-4]:3.599390877329E-1,((59[&rate=5.784275395633383E-4]:1.620213226319E-1,54[&rate=5.784275395633383E-4]:1.237699565117E-1)[&rate=5.784275395633383E-4]:1.005570292727E-1,58[&rate=5.784275395633383E-4]:2.817040349647E-1)[&rate=5.784275395633383E-4]:5.91093697081E-2)[&rate=5.784275395633383E-4]:3.733792218145E-2,(55[&rate=5.784275395633383E-4]:2.173096530319E-1,56[&rate=5.784275395633383E-4]:2.173096530319E-1)[&rate=5.784275395633383E-4]:1.335192694507E-1)[&rate=5.784275395633383E-4]:1.425979750287E-2)[&rate=5.784275395633383E-4]:2.837046313917E-1)[&rate=5.784275395633383E-4]:4.000950966573E-1)[&rate=5.784275395633383E-4]:2.702639535856E-1)[&rate=5.784275395633383E-4]:1.331643134451E-1)[&rate=5.784275395633383E-4]:3.570341263723E-2,33[&rate=5.784275395633383E-4]:1.986382857812E-2)[&rate=5.784275395633383E-4]:1.961239973743E-2)[&rate=5.784275395633383E-4]:1.248609705662E-2);
tree STATE_18040000 [&joint=-20965.02819613715,lnP=-20965.02819613715] = [&R] ((((32[&rate=5.810676334879744E-4]:2.170827090951E-3,(((125[&rate=5.810676334879744E-4]:9.273522363207E-1,(((133[&rate=5.810676334879744E-4]:6.025563512273E-1,(134[&rate=5.810676334879744E-4]:4.73863059805E-1,137[&rate=5.810676334879744E-4]:5.450959365172E-1)[&rate=5.810676334879744E-4]:9.855630512113E-2)[&rate=5.810676334879744E-4]:9.727246616796E-1,(53[&rate=5.810676334879744E-4]:7.103353062717E-1,(52[&rate=5.810676334879744E-4]:5.295490762835E-1,(((12[&rate=5.810676334879744E-4]:4.281622659576E-1,5[&rate=5.810676334879744E-4]:3.898061015742E-1)[&rate=5.810676334879744E-4]:1.851694175407E-1,29[&rate=5.810676334879744E-4]:7.201809985669E-1)[&rate=5.810676334879744E-4]:4.08290046872E-1,103[&rate=5.810676334879744E-4]:8.955943331101E-1)[&rate=5.810676334879744E-4]:1.298248477734E0)[&rate=5.810676334879744E-4]:1.889829512996E-1)[&rate=5.810676334879744E-4]:8.2866209667E-2)[&rate=5.810676334879744E-4]:1.475345791005E-2,(((77[&rate=5.810676334879744E-4]:6.90074429827E-1,(73[&rate=5.810676334879744E-4]:1.158749815613E-1,71[&rate=5.810676334879744E-4]:4.73818308765E-2)[&rate=5.810676334879744E-4]:5.796789003204E-1)[&rate=5.810676334879744E-4]:5.082385294665E-2,((80[&rate=5.810676334879744E-4]:5.447596855813E-2,81[&rate=5.810676334879744E-4]:5.447596855813E-2)[&rate=5.810676334879744E-4]:5.875328955237E-1,(82[&rate=5.810676334879744E-4]:6.374154680387E-1,((72[&rate=5.810676334879744E-4]:9.791562915566E-3,78[&rate=5.810676334879744E-4]:3.170937113488E-2)[&rate=5.810676334879744E-4]:1.585650175967E-1,79[&rate=5.810676334879744E-4]:1.902743887316E-1)[&rate=5.810676334879744E-4]:4.38921901225E-1)[&rate=5.810676334879744E-4]:2.103175220754E-2)[&rate=5.810676334879744E-4]:5.505380225342E-2)[&rate=5.810676334879744E-4]:1.643047770314E-1,(75[&rate=5.810676334879744E-4]:6.009358060621E-1,((76[&rate=5.810676334879744E-4]:3.435866481148E-1,74[&rate=5.810676334879744E-4]:3.435866481148E-1)[&rate=5.810676334879744E-4]:4.8819427979E-2,70[&rate=5.810676334879744E-4]:3.540499117103E-1)[&rate=5.810676334879744E-4]:2.085297299683E-1)[&rate=5.810676334879744E-4]:3.097467057977E-1)[&rate=5.810676334879744E-4]:6.437355206011E-1)[&rate=5.810676334879744E-4]:3.297797761331E-1)[&rate=5.810676334879744E-4]:2.01979972383E-2,(68[&rate=5.810676334879744E-4]:4.63217907037E-1,(57[&rate=5.810676334879744E-4]:3.789576096931E-1,(((55[&rate=5.810676334879744E-4]:1.889007755E-1,56[&rate=5.810676334879744E-4]:1.889007755E-1)[&rate=5.810676334879744E-4]:7.161067137052E-2,(58[&rate=5.810676334879744E-4]:2.464832168084E-1,37[&rate=5.810676334879744E-4]:2.656088998685E-1)[&rate=5.810676334879744E-4]:4.135063443381E-2)[&rate=5.810676334879744E-4]:3.278265061632E-3,(59[&rate=5.810676334879744E-4]:1.206535577029E-1,54[&rate=5.810676334879744E-4]:8.240219158267E-2)[&rate=5.810676334879744E-4]:1.513328755409E-1)[&rate=5.810676334879744E-4]:1.042389360122E-1)[&rate=5.810676334879744E-4]:1.3617286565E-1)[&rate=5.810676334879744E-4]:3.176656598553E-1)[&rate=5.810676334879744E-4]:4.64000333658E-1,((67[&rate=5.810676334879744E-4]:2.345783423262E-1,(123[&rate=5.810676334879744E-4]:2.73485371115E-1,(122[&rate=5.810676334879744E-4]:2.342885808904E-1,124[&rate=5.810676334879744E-4]:2.315563404533E-1)[&rate=5.810676334879744E-4]:3.91967902246E-2)[&rate=5.810676334879744E-4]:4.623655215519E-1)[&rate=5.810676334879744E-4]:2.22215138951E-1,(((120[&rate=5.810676334879744E-4]:1.697865490537E0,126[&rate=5.810676334879744E-4]:1.008053378852E0)[&rate=5.810676334879744E-4]:2.51746281675E-1,(((138[&rate=5.810676334879744E-4]:1.794561359884E-1,136[&rate=5.810676334879744E-4]:4.794928667325E-2)[&rate=5.810676334879744E-4]:2.327290965896E-1,135[&rate=5.810676334879744E-4]:2.12185232578E-1)[&rate=5.810676334879744E-4]:5.523463557012E-1,119[&rate=5.810676334879744E-4]:1.112476793759E0)[&rate=5.810676334879744E-4]:9.330253894123E-1)[&rate=5.810676334879744E-4]:3.287081109087E-1,66[&rate=5.810676334879744E-4]:3.413335817508E-1)[&rate=5.810676334879744E-4]:1.154598995264E-1)[&rate=5.810676334879744E-4]:2.403697815007E-1)[&rate=5.810676334879744E-4]:1.899390711621E-1)[&rate=5.810676334879744E-4]:5.378089635109E-3,((((36[&rate=5.810676334879744E-4]:1.774469546608E-1,35[&rate=5.810676334879744E-4]:1.30871612195E-1)[&rate=5.810676334879744E-4]:1.109499662438E-1,(((((((48[&rate=5.810676334879744E-4]:3.752299245066E-1,(41[&rate=5.810676334879744E-4]:3.192537350664E-1,42[&rate=5.810676334879744E-4]:3.247182159406E-1)[&rate=5.810676334879744E-4]:1.226034244574E-2)[&rate=5.810676334879744E-4]:8.815625773499E-2,46[&rate=5.810676334879744E-4]:4.743151439901E-1)[&rate=5.810676334879744E-4]:5.523009814983E-2,43[&rate=5.810676334879744E-4]:5.295452421399E-1)[&rate=5.810676334879744E-4]:7.418567606485E-2,(51[&rate=5.810676334879744E-4]:4.027874768779E-1,(47[&rate=5.810676334879744E-4]:2.69845812111E-1,44[&rate=5.810676334879744E-4]:2.643813312367E-1)[&rate=5.810676334879744E-4]:1.602640691384E-1)[&rate=5.810676334879744E-4]:1.736210369553E-1)[&rate=5.810676334879744E-4]:5.785114448317E-2,(49[&rate=5.810676334879744E-4]:4.981515473103E-1,50[&rate=5.810676334879744E-4]:4.981515473103E-1)[&rate=5.810676334879744E-4]:1.306436301319E-1)[&rate=5.810676334879744E-4]:2.328855585621E-2,45[&rate=5.810676334879744E-4]:6.766738972327E-1)[&rate=5.810676334879744E-4]:2.627657388133E-1,((((64[&rate=5.810676334879744E-4]:3.271849878918E-1,62[&rate=5.810676334879744E-4]:3.682808783028E-1)[&rate=5.810676334879744E-4]:1.327947745705E-2,(60[&rate=5.810676334879744E-4]:1.35516015213E-1,65[&rate=5.810676334879744E-4]:1.35516015213E-1)[&rate=5.810676334879744E-4]:5.426351862917E-2)[&rate=5.810676334879744E-4]:2.975258854849E-1,(63[&rate=5.810676334879744E-4]:1.10806273395E-1,61[&rate=5.810676334879744E-4]:1.519021638061E-1)[&rate=5.810676334879744E-4]:5.271840774388E-1)[&rate=5.810676334879744E-4]:8.460948159917E-1,(128[&rate=5.810676334879744E-4]:1.347723953704E0,(69[&rate=5.810676334879744E-4]:7.160831200917E-1,((((130[&rate=5.810676334879744E-4]:6.424326832414E-2,131[&rate=5.810676334879744E-4]:6.69829943515E-2)[&rate=5.810676334879744E-4]:1.211635166616E-1,129[&rate=5.810676334879744E-4]:1.854067849857E-1)[&rate=5.810676334879744E-4]:1.348504822236E-2,132[&rate=5.810676334879744E-4]:2.016315592354E-1)[&rate=5.810676334879744E-4]:3.505318439803E-1,118[&rate=5.810676334879744E-4]:6.864099785582E-1)[&rate=5.810676334879744E-4]:1.871423742378E-2)[&rate=5.810676334879744E-4]:7.823257651194E-1)[&rate=5.810676334879744E-4]:3.773107613514E-2)[&rate=5.810676334879744E-4]:3.273808184981E-1)[&rate=5.810676334879744E-4]:5.775285338916E-2)[&rate=5.810676334879744E-4]:7.307617813922E-2,(121[&rate=5.810676334879744E-4]:2.428096966928E0,127[&rate=5.810676334879744E-4]:2.869192857339E0)[&rate=5.810676334879744E-4]:1.282818690985E-2)[&rate=5.810676334879744E-4]:4.331147671989E-1,((((((94[&rate=5.810676334879744E-4]:3.302041019368E-1,100[&rate=5.810676334879744E-4]:3.302041019368E-1)[&rate=5.810676334879744E-4]:5.449698807673E-2,95[&rate=5.810676334879744E-4]:4.694005435656E-1)[&rate=5.810676334879744E-4]:1.275156193891E-1,98[&rate=5.810676334879744E-4]:5.859872012059E-1)[&rate=5.810676334879744E-4]:8.55057978729E-2,(99[&rate=5.810676334879744E-4]:4.521499333753E-1,96[&rate=5.810676334879744E-4]:4.166308076925E-1)[&rate=5.810676334879744E-4]:2.412009892007E-1)[&rate=5.810676334879744E-4]:2.681881460312E-1,(97[&rate=5.810676334879744E-4]:5.177851907007E-1,((39[&rate=5.810676334879744E-4]:5.208007484051E-1,((40[&rate=5.810676334879744E-4]:4.516558082889E-1,(((((7[&rate=5.810676334879744E-4]:3.15455000279E-1,8[&rate=5.810676334879744E-4]:3.15455000279E-1)[&rate=5.810676334879744E-4]:9.950915385578E-2,26[&rate=5.810676334879744E-4]:5.218134692033E-1)[&rate=5.810676334879744E-4]:9.075675409058E-3,((22[&rate=5.810676334879744E-4]:3.063878763995E-1,27[&rate=5.810676334879744E-4]:3.228262325639E-1)[&rate=5.810676334879744E-4]:1.410399397499E-1,31[&rate=5.810676334879744E-4]:5.022223366975E-1)[&rate=5.810676334879744E-4]:7.250242435326E-2)[&rate=5.810676334879744E-4]:2.805148582823E-1,2[&rate=5.810676334879744E-4]:6.278423590589E-1)[&rate=5.810676334879744E-4]:1.52505729366E0,((((102[&rate=5.810676334879744E-4]:5.391865976938E-2,(((23[&rate=5.810676334879744E-4]:4.956415558297E-1,(25[&rate=5.810676334879744E-4]:3.243447971794E-1,20[&rate=5.810676334879744E-4]:3.051667149877E-1)[&rate=5.810676334879744E-4]:1.822556627599E-1)[&rate=5.810676334879744E-4]:9.040679340272E-2,(140[&rate=5.810676334879744E-4]:3.474467308384E-1,11[&rate=5.810676334879744E-4]:3.666248130301E-1)[&rate=5.810676334879744E-4]:1.34492029353E-1)[&rate=5.810676334879744E-4]:4.85271806129E-1,(24[&rate=5.810676334879744E-4]:9.509593916962E-1,((28[&rate=5.810676334879744E-4]:7.071921193951E-1,(21[&rate=5.810676334879744E-4]:5.992241676023E-1,17[&rate=5.810676334879744E-4]:5.690871813009E-1)[&rate=5.810676334879744E-4]:8.331041754638E-2)[&rate=5.810676334879744E-4]:2.051732693384E-1,1[&rate=5.810676334879744E-4]:1.260640188706E-1)[&rate=5.810676334879744E-4]:4.407345501746E-2)[&rate=5.810676334879744E-4]:1.313196677748E-1)[&rate=5.810676334879744E-4]:1.332834359147E-1)[&rate=5.810676334879744E-4]:4.332334924932E-2,(((144[&rate=5.810676334879744E-4]:1.771762934726E-1,(141[&rate=5.810676334879744E-4]:1.523816833313E-1,145[&rate=5.810676334879744E-4]:1.551214093588E-1)[&rate=5.810676334879744E-4]:2.753433616866E-2)[&rate=5.810676334879744E-4]:3.72995059178E-1,142[&rate=5.810676334879744E-4]:5.556508047055E-1)[&rate=5.810676334879744E-4]:7.846021165523E-1,((((106[&rate=5.810676334879744E-4]:3.331102784503E-1,((104[&rate=5.810676334879744E-4]:2.917943084131E-1,139[&rate=5.810676334879744E-4]:4.835751303308E-1)[&rate=5.810676334879744E-4]:1.605628219727E-2,111[&rate=5.810676334879744E-4]:3.242889467747E-1)[&rate=5.810676334879744E-4]:2.525968783998E-2)[&rate=5.810676334879744E-4]:4.333586099813E-1,((148[&rate=5.810676334879744E-4]:3.73789553494E-1,143[&rate=5.810676334879744E-4]:3.710498274667E-1)[&rate=5.810676334879744E-4]:3.429506813785E-1,116[&rate=5.810676334879744E-4]:6.783840704888E-1)[&rate=5.810676334879744E-4]:2.781084534004E-2)[&rate=5.810676334879744E-4]:6.659090350103E-2,(((13[&rate=5.810676334879744E-4]:6.394229409878E-1,19[&rate=5.810676334879744E-4]:6.777791053715E-1)[&rate=5.810676334879744E-4]:2.705329302186E-2,115[&rate=5.810676334879744E-4]:5.842844531878E-1)[&rate=5.810676334879744E-4]:1.819530407599E-2,((107[&rate=5.810676334879744E-4]:3.47541915842E-1,108[&rate=5.810676334879744E-4]:3.448021898146E-1)[&rate=5.810676334879744E-4]:6.548000990771E-2,(109[&rate=5.810676334879744E-4]:3.126083502331E-1,114[&rate=5.810676334879744E-4]:2.331562954386E-1)[&rate=5.810676334879744E-4]:1.195916577083E-1)[&rate=5.810676334879744E-4]:2.497318041169E-1)[&rate=5.810676334879744E-4]:1.703060620661E-1)[&rate=5.810676334879744E-4]:3.005284005054E-1,((113[&rate=5.810676334879744E-4]:7.049167528215E-1,(110[&rate=5.810676334879744E-4]:3.666785390002E-1,105[&rate=5.810676334879744E-4]:3.447607307811E-1)[&rate=5.810676334879744E-4]:3.327587617666E-1)[&rate=5.810676334879744E-4]:1.710886681686E-1,((112[&rate=5.810676334879744E-4]:5.290945634355E-1,117[&rate=5.810676334879744E-4]:5.318342894631E-1)[&rate=5.810676334879744E-4]:1.670755142143E-1,(((4[&rate=5.810676334879744E-4]:2.091039149704E-1,30[&rate=5.810676334879744E-4]:3.817066546964E-1)[&rate=5.810676334879744E-4]:1.739812739592E-1,14[&rate=5.810676334879744E-4]:4.406194355047E-1)[&rate=5.810676334879744E-4]:1.928954164049E-1,9[&rate=5.810676334879744E-4]:6.252956738276E-1)[&rate=5.810676334879744E-4]:6.265522574022E-2)[&rate=5.810676334879744E-4]:1.798353433403E-1)[&rate=5.810676334879744E-4]:2.79500579667E-1)[&rate=5.810676334879744E-4]:1.214418087445E-2)[&rate=5.810676334879744E-4]:3.564430226683E-3)[&rate=5.810676334879744E-4]:2.72992019915E-1,((6[&rate=5.810676334879744E-4]:6.944588242675E-1,(18[&rate=5.810676334879744E-4]:7.389790379051E-1,(15[&rate=5.810676334879744E-4]:4.681920990783E-1,10[&rate=5.810676334879744E-4]:4.298359346949E-1)[&rate=5.810676334879744E-4]:2.625677607445E-1)[&rate=5.810676334879744E-4]:1.849348499248E-2)[&rate=5.810676334879744E-4]:4.271534847923E-1,((((87[&rate=5.810676334879744E-4]:2.294524832722E-1,((90[&rate=5.810676334879744E-4]:8.36816023147E-2,91[&rate=5.810676334879744E-4]:8.36816023147E-2)[&rate=5.810676334879744E-4]:4.067684002823E-2,92[&rate=5.810676334879744E-4]:1.243584423429E-1)[&rate=5.810676334879744E-4]:1.187926710663E-1)[&rate=5.810676334879744E-4]:8.309324546749E-3,(86[&rate=5.810676334879744E-4]:1.41848825284E-1,(93[&rate=5.810676334879744E-4]:1.350988396437E-1,(85[&rate=5.810676334879744E-4]:1.112862843705E-1,(83[&rate=5.810676334879744E-4]:5.586893353036E-2,84[&rate=5.810676334879744E-4]:5.586893353036E-2)[&rate=5.810676334879744E-4]:5.541735084013E-2)[&rate=5.810676334879744E-4]:1.011392513618E-2)[&rate=5.810676334879744E-4]:2.044861577738E-2)[&rate=5.810676334879744E-4]:9.591298253492E-2)[&rate=5.810676334879744E-4]:4.579462968394E-1,(88[&rate=5.810676334879744E-4]:2.37442031491E-1,89[&rate=5.810676334879744E-4]:2.51140661628E-1)[&rate=5.810676334879744E-4]:4.582660731674E-1)[&rate=5.810676334879744E-4]:6.250813870869E-1,3[&rate=5.810676334879744E-4]:7.810634643482E-1)[&rate=5.810676334879744E-4]:2.884940501911E-1)[&rate=5.810676334879744E-4]:2.979367883671E-1)[&rate=5.810676334879744E-4]:3.469160145724E-1,101[&rate=5.810676334879744E-4]:7.116705914512E-1)[&rate=5.810676334879744E-4]:4.576674174321E-1)[&rate=5.810676334879744E-4]:2.554819583993E-1)[&rate=5.810676334879744E-4]:5.234089781041E-2,(146[&rate=5.810676334879744E-4]:4.050907582239E-1,16[&rate=5.810676334879744E-4]:2.370365105106E0)[&rate=5.810676334879744E-4]:2.191245271102E-1)[&rate=5.810676334879744E-4]:1.68040423058E-2)[&rate=5.810676334879744E-4]:1.148719944107E-2,147[&rate=5.810676334879744E-4]:5.896649970265E-1)[&rate=5.810676334879744E-4]:5.653549422074E-2)[&rate=5.810676334879744E-4]:2.224424024969E-1)[&rate=5.810676334879744E-4]:1.228384962474E-1,38[&rate=5.810676334879744E-4]:8.657983298821E-1)[&rate=5.810676334879744E-4]:4.845796404103E-1)[&rate=5.810676334879744E-4]:1.444678997983E-1)[&rate=5.810676334879744E-4]:1.059244853293E-2,34[&rate=5.810676334879744E-4]:4.005917347807E-2)[&rate=5.810676334879744E-4]:4.726833735902E-2,33[&rate=5.810676334879744E-4]:7.088915467272E-2);
tree STATE_18050000 [&joint=-20986.736546664986,lnP=-20986.736546664986] = [&R] ((((39[&rate=5.464870524104476E-4]:6.888935018856E-1,(((94[&rate=5.464870524104476E-4]:4.568624314772E-1,100[&rate=5.464870524104476E-4]:4.568624314772E-1)[&rate=5.464870524104476E-4]:8.424805268344E-2,95[&rate=5.464870524104476E-4]:6.258099377127E-1)[&rate=5.464870524104476E-4]:1.293785563483E-1,(98[&rate=5.464870524104476E-4]:6.484319159628E-1,(99[&rate=5.464870524104476E-4]:5.271394606013E-1,96[&rate=5.464870524104476E-4]:4.916203349185E-1)[&rate=5.464870524104476E-4]:1.431503788587E-1)[&rate=5.464870524104476E-4]:9.582761634951E-2)[&rate=5.464870524104476E-4]:7.304927011957E-2)[&rate=5.464870524104476E-4]:1.227804739223E-1,((16[&rate=5.464870524104476E-4]:2.533067666375E0,(147[&rate=5.464870524104476E-4]:4.654185689027E-1,(((((24[&rate=5.464870524104476E-4]:9.473685723831E-1,((21[&rate=5.464870524104476E-4]:7.547091107419E-1,(28[&rate=5.464870524104476E-4]:7.13513203853E-1,17[&rate=5.464870524104476E-4]:6.587186833052E-1)[&rate=5.464870524104476E-4]:6.585344113531E-2)[&rate=5.464870524104476E-4]:7.836539529477E-2,1[&rate=5.464870524104476E-4]:7.143067042014E-2)[&rate=5.464870524104476E-4]:9.511598415471E-2)[&rate=5.464870524104476E-4]:2.615834592029E-1,(((23[&rate=5.464870524104476E-4]:7.276649197823E-1,(25[&rate=5.464870524104476E-4]:4.961281598133E-1,20[&rate=5.464870524104476E-4]:4.769500776216E-1)[&rate=5.464870524104476E-4]:2.424956640786E-1)[&rate=5.464870524104476E-4]:1.558026713392E-2,(140[&rate=5.464870524104476E-4]:4.896223493237E-1,11[&rate=5.464870524104476E-4]:5.088004315154E-1)[&rate=5.464870524104476E-4]:1.495132485516E-1)[&rate=5.464870524104476E-4]:4.285649341071E-1,102[&rate=5.464870524104476E-4]:2.112518951664E-2)[&rate=5.464870524104476E-4]:2.618300645295E-2)[&rate=5.464870524104476E-4]:6.279888721341E-2,((((((((111[&rate=5.464870524104476E-4]:1.833277634066E-1,139[&rate=5.464870524104476E-4]:3.5867022916E-1)[&rate=5.464870524104476E-4]:8.449641475327E-2,104[&rate=5.464870524104476E-4]:2.513858219955E-1)[&rate=5.464870524104476E-4]:1.510851022282E-1,106[&rate=5.464870524104476E-4]:4.024709242237E-1)[&rate=5.464870524104476E-4]:1.803789453195E-1,(148[&rate=5.464870524104476E-4]:2.267229379244E-1,143[&rate=5.464870524104476E-4]:2.239832118971E-1)[&rate=5.464870524104476E-4]:3.342091233997E-1)[&rate=5.464870524104476E-4]:7.030724195734E-2,116[&rate=5.464870524104476E-4]:5.928831388978E-1)[&rate=5.464870524104476E-4]:2.045164890709E-1,((13[&rate=5.464870524104476E-4]:6.069391212553E-1,19[&rate=5.464870524104476E-4]:6.45295285639E-1)[&rate=5.464870524104476E-4]:8.164708660753E-2,(115[&rate=5.464870524104476E-4]:5.514654629881E-1,((109[&rate=5.464870524104476E-4]:2.524942587866E-1,(114[&rate=5.464870524104476E-4]:1.681273561695E-1,107[&rate=5.464870524104476E-4]:2.284013287723E-1)[&rate=5.464870524104476E-4]:4.914847822566E-3)[&rate=5.464870524104476E-4]:1.079886846657E-1,108[&rate=5.464870524104476E-4]:3.385651352332E-1)[&rate=5.464870524104476E-4]:2.704345743303E-1)[&rate=5.464870524104476E-4]:5.492896405288E-2)[&rate=5.464870524104476E-4]:1.910052009277E-1)[&rate=5.464870524104476E-4]:2.626715401852E-2,(((14[&rate=5.464870524104476E-4]:6.684502902046E-1,(112[&rate=5.464870524104476E-4]:5.401969795494E-1,(4[&rate=5.464870524104476E-4]:3.981301442256E-2,30[&rate=5.464870524104476E-4]:2.124157541486E-1)[&rate=5.464870524104476E-4]:4.428497185517E-1)[&rate=5.464870524104476E-4]:1.282533106552E-1)[&rate=5.464870524104476E-4]:6.557845062693E-2,((113[&rate=5.464870524104476E-4]:4.124518746465E-1,9[&rate=5.464870524104476E-4]:4.042326965644E-1)[&rate=5.464870524104476E-4]:2.073203652797E-1,117[&rate=5.464870524104476E-4]:6.225119659538E-1)[&rate=5.464870524104476E-4]:1.142565009053E-1)[&rate=5.464870524104476E-4]:8.802378946466E-2,(105[&rate=5.464870524104476E-4]:6.321239629926E-1,110[&rate=5.464870524104476E-4]:6.540417712117E-1)[&rate=5.464870524104476E-4]:1.625313070297E-1)[&rate=5.464870524104476E-4]:8.38060325129E-2)[&rate=5.464870524104476E-4]:9.973179871589E-2,((141[&rate=5.464870524104476E-4]:1.02024449766E-1,(144[&rate=5.464870524104476E-4]:8.790588604512E-2,145[&rate=5.464870524104476E-4]:9.338533810006E-2)[&rate=5.464870524104476E-4]:1.137883769355E-2)[&rate=5.464870524104476E-4]:1.374006773683E-1,142[&rate=5.464870524104476E-4]:2.421648531619E-1)[&rate=5.464870524104476E-4]:9.360282480893E-1)[&rate=5.464870524104476E-4]:1.784893243976E-1)[&rate=5.464870524104476E-4]:2.09943965941E-1,(((((87[&rate=5.464870524104476E-4]:8.775788854554E-2,((90[&rate=5.464870524104476E-4]:2.043442421546E-2,91[&rate=5.464870524104476E-4]:2.043442421546E-2)[&rate=5.464870524104476E-4]:3.536000372527E-2,92[&rate=5.464870524104476E-4]:5.579442794073E-2)[&rate=5.464870524104476E-4]:4.566209074183E-2)[&rate=5.464870524104476E-4]:8.819560648098E-2,(((86[&rate=5.464870524104476E-4]:7.184503945285E-2,85[&rate=5.464870524104476E-4]:7.184503945285E-2)[&rate=5.464870524104476E-4]:2.38451973588E-2,93[&rate=5.464870524104476E-4]:1.093888669487E-1)[&rate=5.464870524104476E-4]:1.843685979375E-2,(84[&rate=5.464870524104476E-4]:2.871720165009E-2,83[&rate=5.464870524104476E-4]:2.871720165009E-2)[&rate=5.464870524104476E-4]:8.540989495532E-2)[&rate=5.464870524104476E-4]:6.182639842113E-2)[&rate=5.464870524104476E-4]:1.35641636595E-1,(88[&rate=5.464870524104476E-4]:1.48608338445E-1,89[&rate=5.464870524104476E-4]:1.62306968582E-1)[&rate=5.464870524104476E-4]:1.629867931765E-1)[&rate=5.464870524104476E-4]:1.125331697952E0,(6[&rate=5.464870524104476E-4]:4.111477751289E-1,(15[&rate=5.464870524104476E-4]:1.35800774935E-1,10[&rate=5.464870524104476E-4]:9.744461055152E-2)[&rate=5.464870524104476E-4]:3.301415207418E-1)[&rate=5.464870524104476E-4]:5.381078215684E-1)[&rate=5.464870524104476E-4]:7.729004647238E-3,(18[&rate=5.464870524104476E-4]:8.799537987517E-1,3[&rate=5.464870524104476E-4]:7.648853056011E-1)[&rate=5.464870524104476E-4]:1.40044501223E-1)[&rate=5.464870524104476E-4]:4.123815162726E-1)[&rate=5.464870524104476E-4]:4.659969354602E-1,101[&rate=5.464870524104476E-4]:7.805685325293E-1)[&rate=5.464870524104476E-4]:6.006371461869E-1)[&rate=5.464870524104476E-4]:3.95332205356E-2)[&rate=5.464870524104476E-4]:2.051650287929E-1,(((146[&rate=5.464870524104476E-4]:6.053581726681E-1,40[&rate=5.464870524104476E-4]:4.851395934332E-1)[&rate=5.464870524104476E-4]:1.609697295351E-3,(((31[&rate=5.464870524104476E-4]:7.453431452907E-1,(22[&rate=5.464870524104476E-4]:3.51428703954E-1,27[&rate=5.464870524104476E-4]:3.678670601183E-1)[&rate=5.464870524104476E-4]:3.391199207887E-1)[&rate=5.464870524104476E-4]:5.914792411751E-2,((7[&rate=5.464870524104476E-4]:6.068798937189E-2,8[&rate=5.464870524104476E-4]:6.068798937189E-2)[&rate=5.464870524104476E-4]:3.907643640043E-1,26[&rate=5.464870524104476E-4]:5.583016684447E-1)[&rate=5.464870524104476E-4]:2.023537845251E-1)[&rate=5.464870524104476E-4]:3.278485141242E-1,2[&rate=5.464870524104476E-4]:9.049423232584E-1)[&rate=5.464870524104476E-4]:1.5385327703E0)[&rate=5.464870524104476E-4]:6.985901024122E-2,97[&rate=5.464870524104476E-4]:4.855700496036E-1)[&rate=5.464870524104476E-4]:9.613146808111E-2)[&rate=5.464870524104476E-4]:1.58934206757E-1)[&rate=5.464870524104476E-4]:7.697576157111E-1,38[&rate=5.464870524104476E-4]:1.51312558059E0)[&rate=5.464870524104476E-4]:5.725348343315E-1,(((33[&rate=5.464870524104476E-4]:1.286405191019E-1,34[&rate=5.464870524104476E-4]:1.450788752663E-1)[&rate=5.464870524104476E-4]:9.917058736688E-2,(32[&rate=5.464870524104476E-4]:7.725772883224E-2,((66[&rate=5.464870524104476E-4]:2.878644166356E-1,((126[&rate=5.464870524104476E-4]:1.103216979264E0,(120[&rate=5.464870524104476E-4]:1.740661639417E0,(119[&rate=5.464870524104476E-4]:1.033688264433E0,((138[&rate=5.464870524104476E-4]:1.802235290583E-1,136[&rate=5.464870524104476E-4]:4.871667974307E-2)[&rate=5.464870524104476E-4]:4.242220323311E-1,135[&rate=5.464870524104476E-4]:4.044455613893E-1)[&rate=5.464870524104476E-4]:2.812974975646E-1)[&rate=5.464870524104476E-4]:8.02863785943E-1)[&rate=5.464870524104476E-4]:5.236745153137E-2)[&rate=5.464870524104476E-4]:4.123408591618E-1,(67[&rate=5.464870524104476E-4]:2.300927566837E-1,((124[&rate=5.464870524104476E-4]:1.735492685397E-1,123[&rate=5.464870524104476E-4]:1.762815089768E-1)[&rate=5.464870524104476E-4]:1.345726650814E-1,122[&rate=5.464870524104476E-4]:3.108541740582E-1)[&rate=5.464870524104476E-4]:4.205111329662E-1)[&rate=5.464870524104476E-4]:3.829089205692E-2)[&rate=5.464870524104476E-4]:1.948076789499E-2)[&rate=5.464870524104476E-4]:6.17677203357E-1,((125[&rate=5.464870524104476E-4]:9.034258792553E-1,((((80[&rate=5.464870524104476E-4]:2.607069191457E-2,81[&rate=5.464870524104476E-4]:2.607069191457E-2)[&rate=5.464870524104476E-4]:7.357183143847E-1,((73[&rate=5.464870524104476E-4]:3.579230973765E-1,77[&rate=5.464870524104476E-4]:3.524436453218E-1)[&rate=5.464870524104476E-4]:3.344762664676E-1,((79[&rate=5.464870524104476E-4]:6.148163603349E-1,(71[&rate=5.464870524104476E-4]:4.237980046132E-1,82[&rate=5.464870524104476E-4]:4.594144429693E-1)[&rate=5.464870524104476E-4]:1.636210954477E-1)[&rate=5.464870524104476E-4]:7.161302390831E-3,(72[&rate=5.464870524104476E-4]:2.909933502873E-2,78[&rate=5.464870524104476E-4]:5.101714324804E-2)[&rate=5.464870524104476E-4]:5.709605194777E-1)[&rate=5.464870524104476E-4]:2.932581070761E-2)[&rate=5.464870524104476E-4]:1.187047109483E-1)[&rate=5.464870524104476E-4]:2.638720928517E-2,(75[&rate=5.464870524104476E-4]:7.258784044775E-1,(70[&rate=5.464870524104476E-4]:3.651764920106E-1,(76[&rate=5.464870524104476E-4]:3.581131408056E-1,74[&rate=5.464870524104476E-4]:3.581131408056E-1)[&rate=5.464870524104476E-4]:4.541951558845E-2)[&rate=5.464870524104476E-4]:3.223457480834E-1)[&rate=5.464870524104476E-4]:1.116128796001E-1)[&rate=5.464870524104476E-4]:7.394331880319E-1,((((((12[&rate=5.464870524104476E-4]:2.022852368579E-1,5[&rate=5.464870524104476E-4]:1.639290724744E-1)[&rate=5.464870524104476E-4]:3.442828821395E-1,29[&rate=5.464870524104476E-4]:6.534174340659E-1)[&rate=5.464870524104476E-4]:4.895382577336E-1,103[&rate=5.464870524104476E-4]:9.100789794706E-1)[&rate=5.464870524104476E-4]:1.3825857206E0,53[&rate=5.464870524104476E-4]:6.201742441979E-1)[&rate=5.464870524104476E-4]:1.62249794907E-1,52[&rate=5.464870524104476E-4]:7.906207604163E-1)[&rate=5.464870524104476E-4]:3.547756358892E-2,(137[&rate=5.464870524104476E-4]:4.987265982969E-1,(133[&rate=5.464870524104476E-4]:4.484584446177E-1,134[&rate=5.464870524104476E-4]:4.183214583166E-1)[&rate=5.464870524104476E-4]:9.172263268156E-3)[&rate=5.464870524104476E-4]:1.142350391776E0)[&rate=5.464870524104476E-4]:1.255981080352E-2)[&rate=5.464870524104476E-4]:2.833469794191E-1)[&rate=5.464870524104476E-4]:1.488410064478E-1,(68[&rate=5.464870524104476E-4]:5.130077929928E-1,(57[&rate=5.464870524104476E-4]:4.301373962879E-1,((55[&rate=5.464870524104476E-4]:3.403896669316E-1,56[&rate=5.464870524104476E-4]:3.403896669316E-1)[&rate=5.464870524104476E-4]:5.068776917448E-2,(59[&rate=5.464870524104476E-4]:3.871427227589E-1,((37[&rate=5.464870524104476E-4]:3.77560758831E-1,58[&rate=5.464870524104476E-4]:3.584350757709E-1)[&rate=5.464870524104476E-4]:3.758189474129E-2,54[&rate=5.464870524104476E-4]:3.386399213319E-1)[&rate=5.464870524104476E-4]:1.025143530684E-2)[&rate=5.464870524104476E-4]:1.213143465876E-2)[&rate=5.464870524104476E-4]:2.813099843311E-2)[&rate=5.464870524104476E-4]:1.347829650109E-1)[&rate=5.464870524104476E-4]:3.725924260436E-1)[&rate=5.464870524104476E-4]:5.676620387285E-1)[&rate=5.464870524104476E-4]:5.664761568881E-2)[&rate=5.464870524104476E-4]:1.450739255818E-1)[&rate=5.464870524104476E-4]:2.124762529757E-1,((121[&rate=5.464870524104476E-4]:2.113110380332E0,36[&rate=5.464870524104476E-4]:3.365832553706E-2)[&rate=5.464870524104476E-4]:3.098129598355E-1,((35[&rate=5.464870524104476E-4]:2.10546546743E-1,127[&rate=5.464870524104476E-4]:2.777669834414E0)[&rate=5.464870524104476E-4]:1.742407930064E-2,(((((46[&rate=5.464870524104476E-4]:3.9661940249E-1,43[&rate=5.464870524104476E-4]:3.9661940249E-1)[&rate=5.464870524104476E-4]:7.089218182478E-2,(42[&rate=5.464870524104476E-4]:3.388607165625E-1,(48[&rate=5.464870524104476E-4]:3.165557131582E-1,41[&rate=5.464870524104476E-4]:2.728398661637E-1)[&rate=5.464870524104476E-4]:6.055636952451E-2)[&rate=5.464870524104476E-4]:7.947053988358E-2)[&rate=5.464870524104476E-4]:1.715764735193E-1,((51[&rate=5.464870524104476E-4]:5.133153498093E-1,47[&rate=5.464870524104476E-4]:5.406377541808E-1)[&rate=5.464870524104476E-4]:3.527436103056E-2,((49[&rate=5.464870524104476E-4]:2.993932737849E-1,50[&rate=5.464870524104476E-4]:2.993932737849E-1)[&rate=5.464870524104476E-4]:2.20373312384E-1,44[&rate=5.464870524104476E-4]:5.470889905405E-1)[&rate=5.464870524104476E-4]:2.335864379668E-2)[&rate=5.464870524104476E-4]:6.317594262269E-2)[&rate=5.464870524104476E-4]:6.824056370272E-2,45[&rate=5.464870524104476E-4]:6.991319002254E-1)[&rate=5.464870524104476E-4]:2.582008321469E-1,(((((129[&rate=5.464870524104476E-4]:1.713878384322E-1,132[&rate=5.464870524104476E-4]:1.741275644595E-1)[&rate=5.464870524104476E-4]:1.407909189533E-1,(130[&rate=5.464870524104476E-4]:1.955704768339E-1,131[&rate=5.464870524104476E-4]:1.983102028613E-1)[&rate=5.464870524104476E-4]:1.166082805516E-1)[&rate=5.464870524104476E-4]:3.134239388107E-1,(69[&rate=5.464870524104476E-4]:7.696807681505E-1,118[&rate=5.464870524104476E-4]:7.587218640409E-1)[&rate=5.464870524104476E-4]:3.867133525165E-3)[&rate=5.464870524104476E-4]:6.514740744236E-1,128[&rate=5.464870524104476E-4]:1.274337044592E0)[&rate=5.464870524104476E-4]:1.630853792296E-1,(((60[&rate=5.464870524104476E-4]:1.225222934656E-1,64[&rate=5.464870524104476E-4]:2.732072249723E-1)[&rate=5.464870524104476E-4]:4.146381811142E-2,(65[&rate=5.464870524104476E-4]:1.438095794199E-1,62[&rate=5.464870524104476E-4]:3.355904013377E-1)[&rate=5.464870524104476E-4]:2.017653215711E-2)[&rate=5.464870524104476E-4]:3.313959344744E-1,(63[&rate=5.464870524104476E-4]:5.479065378835E-2,61[&rate=5.464870524104476E-4]:9.588654419939E-2)[&rate=5.464870524104476E-4]:5.912763237699E-1)[&rate=5.464870524104476E-4]:8.8998558325E-1)[&rate=5.464870524104476E-4]:2.933065208417E-1)[&rate=5.464870524104476E-4]:2.600880466764E-2)[&rate=5.464870524104476E-4]:6.892531686318E-2)[&rate=5.464870524104476E-4]:1.022843471332E0)[&rate=5.464870524104476E-4]:1.635555541669E-1);
tree STATE_18060000 [&joint=-20973.683943853044,lnP=-20973.683943853044] = [&R] (((((66[&rate=6.088021222995699E-4]:3.071408452499E-1,(((((138[&rate=6.088021222995699E-4]:2.292900824465E-1,136[&rate=6.088021222995699E-4]:9.778323313129E-2)[&rate=6.088021222995699E-4]:3.547062806768E-1,135[&rate=6.088021222995699E-4]:3.839963631232E-1)[&rate=6.088021222995699E-4]:1.071972927746E-1,120[&rate=6.088021222995699E-4]:7.432484504184E-1)[&rate=6.088021222995699E-4]:9.336799929473E-1,119[&rate=6.088021222995699E-4]:1.772818854325E0)[&rate=6.088021222995699E-4]:2.361076351791E-1,126[&rate=6.088021222995699E-4]:1.22322396686E0)[&rate=6.088021222995699E-4]:3.310910680751E-1)[&rate=6.088021222995699E-4]:8.171739537392E-2,(67[&rate=6.088021222995699E-4]:3.088930876949E-1,((123[&rate=6.088021222995699E-4]:1.570239594258E-1,124[&rate=6.088021222995699E-4]:1.542917189887E-1)[&rate=6.088021222995699E-4]:2.41057566019E-1,122[&rate=6.088021222995699E-4]:3.980815254448E-1)[&rate=6.088021222995699E-4]:4.120841125907E-1)[&rate=6.088021222995699E-4]:7.996515292898E-2)[&rate=6.088021222995699E-4]:4.134040055905E-1,((125[&rate=6.088021222995699E-4]:8.368169927619E-1,((((71[&rate=6.088021222995699E-4]:4.185697134725E-1,(73[&rate=6.088021222995699E-4]:4.20140181448E-1,((79[&rate=6.088021222995699E-4]:1.670532627777E-1,((82[&rate=6.088021222995699E-4]:7.121348337804E-2,72[&rate=6.088021222995699E-4]:4.107649707666E-2)[&rate=6.088021222995699E-4]:1.802070040779E-2,78[&rate=6.088021222995699E-4]:8.101500570376E-2)[&rate=6.088021222995699E-4]:8.603825707392E-2)[&rate=6.088021222995699E-4]:1.652884978741E-1,(80[&rate=6.088021222995699E-4]:5.109203054615E-2,81[&rate=6.088021222995699E-4]:5.109203054615E-2)[&rate=6.088021222995699E-4]:2.730305520233E-1)[&rate=6.088021222995699E-4]:4.670253038543E-2)[&rate=6.088021222995699E-4]:6.692268270927E-2)[&rate=6.088021222995699E-4]:1.495328844518E-2,77[&rate=6.088021222995699E-4]:4.965367005478E-1)[&rate=6.088021222995699E-4]:7.631922555728E-2,(75[&rate=6.088021222995699E-4]:5.123844384204E-1,(74[&rate=6.088021222995699E-4]:4.129961706392E-1,(76[&rate=6.088021222995699E-4]:3.693608210427E-1,70[&rate=6.088021222995699E-4]:3.310046566592E-1)[&rate=6.088021222995699E-4]:4.363534959654E-2)[&rate=6.088021222995699E-4]:9.938826778123E-2)[&rate=6.088021222995699E-4]:6.595093973934E-2)[&rate=6.088021222995699E-4]:8.833121462762E-1,(53[&rate=6.088021222995699E-4]:6.878096399309E-1,((((12[&rate=6.088021222995699E-4]:1.230841138578E-1,5[&rate=6.088021222995699E-4]:8.472794947437E-2)[&rate=6.088021222995699E-4]:1.602693501978E-1,29[&rate=6.088021222995699E-4]:3.902027791241E-1)[&rate=6.088021222995699E-4]:3.824136645095E-1,103[&rate=6.088021222995699E-4]:5.397397313048E-1)[&rate=6.088021222995699E-4]:1.740116867705E0,(52[&rate=6.088021222995699E-4]:6.047453544343E-1,(133[&rate=6.088021222995699E-4]:4.345400113119E-1,(137[&rate=6.088021222995699E-4]:4.081903746342E-1,134[&rate=6.088021222995699E-4]:3.36957497922E-1)[&rate=6.088021222995699E-4]:6.744552708875E-2)[&rate=6.088021222995699E-4]:9.440881187792E-1)[&rate=6.088021222995699E-4]:1.081751001405E-2)[&rate=6.088021222995699E-4]:8.044349679389E-2)[&rate=6.088021222995699E-4]:2.737482589293E-2)[&rate=6.088021222995699E-4]:3.320150405993E-1)[&rate=6.088021222995699E-4]:3.399418075447E-1,(68[&rate=6.088021222995699E-4]:7.139215598917E-1,(57[&rate=6.088021222995699E-4]:4.199493030819E-1,((55[&rate=6.088021222995699E-4]:2.811241414656E-1,56[&rate=6.088021222995699E-4]:2.811241414656E-1)[&rate=6.088021222995699E-4]:5.214363618042E-2,(59[&rate=6.088021222995699E-4]:3.092227578233E-1,(58[&rate=6.088021222995699E-4]:3.024062219565E-1,(37[&rate=6.088021222995699E-4]:1.347078287293E-1,54[&rate=6.088021222995699E-4]:5.820509648885E-2)[&rate=6.088021222995699E-4]:1.868240762873E-1)[&rate=6.088021222995699E-4]:2.594221892694E-2)[&rate=6.088021222995699E-4]:3.224174113433E-2)[&rate=6.088021222995699E-4]:7.575256368714E-2)[&rate=6.088021222995699E-4]:3.458848251159E-1)[&rate=6.088021222995699E-4]:2.961705737482E-1)[&rate=6.088021222995699E-4]:3.398907503468E-1)[&rate=6.088021222995699E-4]:5.607661740125E-2,(((((((44[&rate=6.088021222995699E-4]:5.661365717249E-1,(49[&rate=6.088021222995699E-4]:4.195470988011E-1,50[&rate=6.088021222995699E-4]:4.195470988011E-1)[&rate=6.088021222995699E-4]:1.192670685524E-1)[&rate=6.088021222995699E-4]:7.629388250807E-5,(((41[&rate=6.088021222995699E-4]:3.460601102136E-1,(48[&rate=6.088021222995699E-4]:2.556410096661E-1,42[&rate=6.088021222995699E-4]:2.173896435458E-1)[&rate=6.088021222995699E-4]:1.34134947542E-1)[&rate=6.088021222995699E-4]:5.848075632938E-2,(43[&rate=6.088021222995699E-4]:4.510804149307E-1,46[&rate=6.088021222995699E-4]:4.510804149307E-1)[&rate=6.088021222995699E-4]:8.105260355241E-3)[&rate=6.088021222995699E-4]:7.096484679718E-2,(47[&rate=6.088021222995699E-4]:5.037941343877E-1,51[&rate=6.088021222995699E-4]:4.764717300162E-1)[&rate=6.088021222995699E-4]:2.635638769539E-2)[&rate=6.088021222995699E-4]:4.15268243986E-2)[&rate=6.088021222995699E-4]:6.031015888099E-2,45[&rate=6.088021222995699E-4]:6.237907840513E-1)[&rate=6.088021222995699E-4]:1.770878086698E-1,(((((62[&rate=6.088021222995699E-4]:3.91823780657E-1,(64[&rate=6.088021222995699E-4]:1.788299202364E-1,60[&rate=6.088021222995699E-4]:2.814498872974E-2)[&rate=6.088021222995699E-4]:1.718979700095E-1)[&rate=6.088021222995699E-4]:5.452040061059E-2,65[&rate=6.088021222995699E-4]:2.545633593498E-1)[&rate=6.088021222995699E-4]:2.047562511599E-1,(63[&rate=6.088021222995699E-4]:9.812120270568E-2,61[&rate=6.088021222995699E-4]:1.392170931167E-1)[&rate=6.088021222995699E-4]:5.118833393107E-1)[&rate=6.088021222995699E-4]:8.552837997649E-1,128[&rate=6.088021222995699E-4]:1.366658204795E0)[&rate=6.088021222995699E-4]:8.465091429983E-2,(118[&rate=6.088021222995699E-4]:8.703456077367E-1,(69[&rate=6.088021222995699E-4]:6.48847595195E-1,((132[&rate=6.088021222995699E-4]:7.869610285793E-2,129[&rate=6.088021222995699E-4]:7.595637683057E-2)[&rate=6.088021222995699E-4]:1.579942542007E-1,(130[&rate=6.088021222995699E-4]:2.096564467858E-1,131[&rate=6.088021222995699E-4]:2.123961728131E-1)[&rate=6.088021222995699E-4]:2.429418424553E-2)[&rate=6.088021222995699E-4]:2.669517586841E-1)[&rate=6.088021222995699E-4]:2.324569166513E-1)[&rate=6.088021222995699E-4]:7.206895387554E-1)[&rate=6.088021222995699E-4]:1.229656859176E-1)[&rate=6.088021222995699E-4]:2.794120774543E-1,36[&rate=6.088021222995699E-4]:3.714951016448E-1)[&rate=6.088021222995699E-4]:1.379177086656E-2,(121[&rate=6.088021222995699E-4]:2.257477660714E0,(35[&rate=6.088021222995699E-4]:6.186050493135E-2,127[&rate=6.088021222995699E-4]:2.628983792603E0)[&rate=6.088021222995699E-4]:6.958975852286E-2)[&rate=6.088021222995699E-4]:2.072612665914E-1)[&rate=6.088021222995699E-4]:3.886050842339E-1,(((((((((((((116[&rate=6.088021222995699E-4]:5.264503025159E-1,(148[&rate=6.088021222995699E-4]:2.409307177726E-1,143[&rate=6.088021222995699E-4]:2.381909917452E-1)[&rate=6.088021222995699E-4]:3.23875749127E-1)[&rate=6.088021222995699E-4]:3.516581956393E-2,(104[&rate=6.088021222995699E-4]:1.981329527822E-1,((111[&rate=6.088021222995699E-4]:1.723206410876E-2,139[&rate=6.088021222995699E-4]:1.925745298621E-1)[&rate=6.088021222995699E-4]:7.053321265254E-2,106[&rate=6.088021222995699E-4]:7.132692059693E-2)[&rate=6.088021222995699E-4]:1.268060321852E-1)[&rate=6.088021222995699E-4]:4.237571419004E-1)[&rate=6.088021222995699E-4]:2.468826683913E-1,((115[&rate=6.088021222995699E-4]:5.742708931288E-1,(13[&rate=6.088021222995699E-4]:4.487938053479E-1,19[&rate=6.088021222995699E-4]:4.871499697316E-1)[&rate=6.088021222995699E-4]:2.076688686027E-1)[&rate=6.088021222995699E-4]:9.42362280276E-3,(107[&rate=6.088021222995699E-4]:4.173671241575E-1,(108[&rate=6.088021222995699E-4]:3.363597496202E-1,(114[&rate=6.088021222995699E-4]:2.213782452481E-1,109[&rate=6.088021222995699E-4]:3.008303000426E-1)[&rate=6.088021222995699E-4]:5.744725779669E-2)[&rate=6.088021222995699E-4]:7.826764850999E-2)[&rate=6.088021222995699E-4]:2.266013643768E-1)[&rate=6.088021222995699E-4]:2.248042745396E-1)[&rate=6.088021222995699E-4]:1.412163459238E-1,(((((4[&rate=6.088021222995699E-4]:1.869456729169E-2,30[&rate=6.088021222995699E-4]:1.912973070177E-1)[&rate=6.088021222995699E-4]:2.870451073902E-1,14[&rate=6.088021222995699E-4]:3.632739212571E-1)[&rate=6.088021222995699E-4]:1.64612583817E-1,112[&rate=6.088021222995699E-4]:5.278865050741E-1)[&rate=6.088021222995699E-4]:7.663138175138E-2,((9[&rate=6.088021222995699E-4]:4.090033631189E-1,113[&rate=6.088021222995699E-4]:4.17222541201E-1)[&rate=6.088021222995699E-4]:1.446708601794E-1,117[&rate=6.088021222995699E-4]:5.64633127408E-1)[&rate=6.088021222995699E-4]:4.262448544501E-2)[&rate=6.088021222995699E-4]:1.083617929335E-1,(105[&rate=6.088021222995699E-4]:3.850850025504E-1,110[&rate=6.088021222995699E-4]:4.070028107695E-1)[&rate=6.088021222995699E-4]:3.003974169347E-1)[&rate=6.088021222995699E-4]:3.190272374578E-1)[&rate=6.088021222995699E-4]:1.244899199434E-1,((145[&rate=6.088021222995699E-4]:2.115481423629E-1,(141[&rate=6.088021222995699E-4]:2.055461552729E-1,144[&rate=6.088021222995699E-4]:2.028064292456E-1)[&rate=6.088021222995699E-4]:3.262261062415E-3)[&rate=6.088021222995699E-4]:2.095067072064E-1,142[&rate=6.088021222995699E-4]:4.210548495693E-1)[&rate=6.088021222995699E-4]:9.079447273171E-1)[&rate=6.088021222995699E-4]:3.384792122006E-2,((24[&rate=6.088021222995699E-4]:1.133513628258E0,((28[&rate=6.088021222995699E-4]:7.73324022266E-1,(21[&rate=6.088021222995699E-4]:5.103283810863E-1,17[&rate=6.088021222995699E-4]:4.801913947849E-1)[&rate=6.088021222995699E-4]:2.383381069333E-1)[&rate=6.088021222995699E-4]:1.244410942399E-1,1[&rate=6.088021222995699E-4]:1.11463746643E-1)[&rate=6.088021222995699E-4]:2.412279638066E-1)[&rate=6.088021222995699E-4]:1.144160439651E-1,(102[&rate=6.088021222995699E-4]:8.410486245533E-2,((23[&rate=6.088021222995699E-4]:5.00341048169E-1,(25[&rate=6.088021222995699E-4]:4.152538182202E-1,20[&rate=6.088021222995699E-4]:3.960757360285E-1)[&rate=6.088021222995699E-4]:9.604613405848E-2)[&rate=6.088021222995699E-4]:2.912718055804E-1,(140[&rate=6.088021222995699E-4]:6.512495006137E-1,11[&rate=6.088021222995699E-4]:6.704275828054E-1)[&rate=6.088021222995699E-4]:3.625376409477E-2)[&rate=6.088021222995699E-4]:4.431769402127E-1)[&rate=6.088021222995699E-4]:2.18097415127E-3)[&rate=6.088021222995699E-4]:2.998631903407E-2)[&rate=6.088021222995699E-4]:2.421480415279E-1,(3[&rate=6.088021222995699E-4]:5.797454440428E-1,((((88[&rate=6.088021222995699E-4]:8.854952146331E-2,89[&rate=6.088021222995699E-4]:1.022481516003E-1)[&rate=6.088021222995699E-4]:4.070358999385E-2,(87[&rate=6.088021222995699E-4]:1.282348097328E-1,(85[&rate=6.088021222995699E-4]:3.564770426832E-2,86[&rate=6.088021222995699E-4]:3.564770426832E-2)[&rate=6.088021222995699E-4]:9.258710546452E-2)[&rate=6.088021222995699E-4]:1.018301724319E-3)[&rate=6.088021222995699E-4]:1.300990234926E-1,(((90[&rate=6.088021222995699E-4]:2.342330667165E-2,91[&rate=6.088021222995699E-4]:2.342330667165E-2)[&rate=6.088021222995699E-4]:2.940439425578E-2,92[&rate=6.088021222995699E-4]:5.282770092743E-2)[&rate=6.088021222995699E-4]:2.636746893207E-2,(83[&rate=6.088021222995699E-4]:1.192369864696E-2,(93[&rate=6.088021222995699E-4]:1.711606442798E-2,84[&rate=6.088021222995699E-4]:3.417434290969E-3)[&rate=6.088021222995699E-4]:8.506264355994E-3)[&rate=6.088021222995699E-4]:5.357284107553E-2)[&rate=6.088021222995699E-4]:1.938555952273E-1)[&rate=6.088021222995699E-4]:8.503749652188E-1,(6[&rate=6.088021222995699E-4]:4.185977527749E-1,((15[&rate=6.088021222995699E-4]:2.350497397899E-1,10[&rate=6.088021222995699E-4]:1.966935754064E-1)[&rate=6.088021222995699E-4]:2.037231981397E-1,18[&rate=6.088021222995699E-4]:4.469921160119E-1)[&rate=6.088021222995699E-4]:3.46193353931E-2)[&rate=6.088021222995699E-4]:2.03458114517E-1)[&rate=6.088021222995699E-4]:9.744371271329E-3)[&rate=6.088021222995699E-4]:7.759350270984E-1)[&rate=6.088021222995699E-4]:2.159046029364E-1,101[&rate=6.088021222995699E-4]:5.6884534805E-1)[&rate=6.088021222995699E-4]:1.120012169055E0,(40[&rate=6.088021222995699E-4]:5.50352236015E-1,147[&rate=6.088021222995699E-4]:6.077292851953E-1)[&rate=6.088021222995699E-4]:1.653411220964E-1)[&rate=6.088021222995699E-4]:1.237176085678E-2,(((((22[&rate=6.088021222995699E-4]:1.742555418045E-1,27[&rate=6.088021222995699E-4]:1.906938979689E-1)[&rate=6.088021222995699E-4]:5.289787277439E-1,((7[&rate=6.088021222995699E-4]:3.26674083943E-1,8[&rate=6.088021222995699E-4]:3.26674083943E-1)[&rate=6.088021222995699E-4]:2.094247614917E-1,26[&rate=6.088021222995699E-4]:6.429481605033E-1)[&rate=6.088021222995699E-4]:7.12450131548E-2)[&rate=6.088021222995699E-4]:4.951585162383E-2,31[&rate=6.088021222995699E-4]:8.075446417203E-1)[&rate=6.088021222995699E-4]:2.09104522711E-1,2[&rate=6.088021222995699E-4]:7.892519041572E-1)[&rate=6.088021222995699E-4]:1.759161140187E0,146[&rate=6.088021222995699E-4]:7.119058207495E-1)[&rate=6.088021222995699E-4]:1.363778774535E-1)[&rate=6.088021222995699E-4]:1.060451376938E-2,((16[&rate=6.088021222995699E-4]:2.537250820947E0,39[&rate=6.088021222995699E-4]:4.517578948301E-1)[&rate=6.088021222995699E-4]:1.355570464953E-1,((((94[&rate=6.088021222995699E-4]:7.717987923658E-2,100[&rate=6.088021222995699E-4]:7.717987923658E-2)[&rate=6.088021222995699E-4]:3.279074450125E-1,95[&rate=6.088021222995699E-4]:4.897867778011E-1)[&rate=6.088021222995699E-4]:1.728915548595E-1,99[&rate=6.088021222995699E-4]:6.736072944091E-1)[&rate=6.088021222995699E-4]:2.197540404558E-2,(98[&rate=6.088021222995699E-4]:5.017905706234E-1,96[&rate=6.088021222995699E-4]:4.881293684377E-1)[&rate=6.088021222995699E-4]:1.719342043341E-1)[&rate=6.088021222995699E-4]:4.200546691411E-2)[&rate=6.088021222995699E-4]:1.513546914122E-1)[&rate=6.088021222995699E-4]:7.667563342789E-2,97[&rate=6.088021222995699E-4]:7.443070147992E-1)[&rate=6.088021222995699E-4]:2.633113963869E-1,38[&rate=6.088021222995699E-4]:1.010350651623E0)[&rate=6.088021222995699E-4]:3.193314091718E-1)[&rate=6.088021222995699E-4]:1.31022249336E-1)[&rate=6.088021222995699E-4]:3.331381036149E-2,(32[&rate=6.088021222995699E-4]:5.729268950727E-3,(33[&rate=6.088021222995699E-4]:1.926060037317E-3,34[&rate=6.088021222995699E-4]:1.836441620169E-2)[&rate=6.088021222995699E-4]:9.282660968125E-3)[&rate=6.088021222995699E-4]:9.918981771735E-4);
tree STATE_18070000 [&joint=-20980.232882391854,lnP=-20980.232882391854] = [&R] (((((125[&rate=6.116550754894218E-4]:9.366805591999E-1,((((((12[&rate=6.116550754894218E-4]:2.052338540669E-1,5[&rate=6.116550754894218E-4]:1.668776896834E-1)[&rate=6.116550754894218E-4]:4.025032388121E-2,29[&rate=6.116550754894218E-4]:3.523334930166E-1)[&rate=6.116550754894218E-4]:3.677429495556E-1,103[&rate=6.116550754894218E-4]:4.871997302434E-1)[&rate=6.116550754894218E-4]:1.90809712663E0,52[&rate=6.116550754894218E-4]:7.310031223124E-1)[&rate=6.116550754894218E-4]:9.312491501875E-2,(((((79[&rate=6.116550754894218E-4]:8.486039463956E-2,82[&rate=6.116550754894218E-4]:9.307957272164E-2)[&rate=6.116550754894218E-4]:8.085251408674E-3,(72[&rate=6.116550754894218E-4]:1.958375654606E-2,78[&rate=6.116550754894218E-4]:4.150156476537E-2)[&rate=6.116550754894218E-4]:5.144408128286E-2)[&rate=6.116550754894218E-4]:1.570588439057E-1,(((80[&rate=6.116550754894218E-4]:5.990525923313E-2,81[&rate=6.116550754894218E-4]:5.990525923313E-2)[&rate=6.116550754894218E-4]:1.341452996819E-1,(73[&rate=6.116550754894218E-4]:2.063946729214E-1,71[&rate=6.116550754894218E-4]:1.379015222366E-1)[&rate=6.116550754894218E-4]:3.697095448671E-2)[&rate=6.116550754894218E-4]:4.276047818796E-2,77[&rate=6.116550754894218E-4]:2.806466535414E-1)[&rate=6.116550754894218E-4]:4.974274768677E-3)[&rate=6.116550754894218E-4]:4.183376824243E-1,(75[&rate=6.116550754894218E-4]:5.217192425141E-1,((70[&rate=6.116550754894218E-4]:2.992714445573E-1,74[&rate=6.116550754894218E-4]:3.376276089408E-1)[&rate=6.116550754894218E-4]:5.651088213596E-2,76[&rate=6.116550754894218E-4]:3.941384910767E-1)[&rate=6.116550754894218E-4]:1.275807514374E-1)[&rate=6.116550754894218E-4]:1.87718820275E-1)[&rate=6.116550754894218E-4]:8.201723364428E-1,53[&rate=6.116550754894218E-4]:7.831473406198E-1)[&rate=6.116550754894218E-4]:3.278397539992E-2)[&rate=6.116550754894218E-4]:1.068639989073E-1,(137[&rate=6.116550754894218E-4]:6.585203222276E-1,(133[&rate=6.116550754894218E-4]:5.374872795732E-1,134[&rate=6.116550754894218E-4]:5.073502932721E-1)[&rate=6.116550754894218E-4]:7.993715224334E-2)[&rate=6.116550754894218E-4]:1.087450380079E0)[&rate=6.116550754894218E-4]:2.242677579341E-1)[&rate=6.116550754894218E-4]:3.966348074814E-1,(68[&rate=6.116550754894218E-4]:6.970078880883E-1,((((55[&rate=6.116550754894218E-4]:3.48102983901E-1,56[&rate=6.116550754894218E-4]:3.48102983901E-1)[&rate=6.116550754894218E-4]:1.448516760217E-2,37[&rate=6.116550754894218E-4]:4.09036238935E-1)[&rate=6.116550754894218E-4]:3.140008376001E-3,(58[&rate=6.116550754894218E-4]:3.575993476631E-1,(54[&rate=6.116550754894218E-4]:2.605244437891E-1,57[&rate=6.116550754894218E-4]:3.015080503465E-1)[&rate=6.116550754894218E-4]:3.969785469367E-2)[&rate=6.116550754894218E-4]:3.54512165878E-2)[&rate=6.116550754894218E-4]:6.070832535213E-2,59[&rate=6.116550754894218E-4]:4.346332065429E-1)[&rate=6.116550754894218E-4]:3.115550094144E-1)[&rate=6.116550754894218E-4]:4.696408119263E-1)[&rate=6.116550754894218E-4]:1.130054420966E-1,(((36[&rate=6.116550754894218E-4]:2.036508570721E-1,(121[&rate=6.116550754894218E-4]:2.058999195965E0,127[&rate=6.116550754894218E-4]:2.500095086376E0)[&rate=6.116550754894218E-4]:2.241037159012E-1)[&rate=6.116550754894218E-4]:7.525336702406E-2,(((45[&rate=6.116550754894218E-4]:7.300371014309E-1,((47[&rate=6.116550754894218E-4]:8.253231434929E-2,44[&rate=6.116550754894218E-4]:7.706783347504E-2)[&rate=6.116550754894218E-4]:6.060468392109E-1,((43[&rate=6.116550754894218E-4]:4.539850068518E-1,(((41[&rate=6.116550754894218E-4]:3.087306071284E-1,42[&rate=6.116550754894218E-4]:3.141950880027E-1)[&rate=6.116550754894218E-4]:3.374152868663E-2,48[&rate=6.116550754894218E-4]:3.861879828095E-1)[&rate=6.116550754894218E-4]:3.015029776518E-2,46[&rate=6.116550754894218E-4]:4.272672423232E-1)[&rate=6.116550754894218E-4]:2.671776452858E-2)[&rate=6.116550754894218E-4]:1.459325542758E-1,(51[&rate=6.116550754894218E-4]:5.677768438447E-1,(49[&rate=6.116550754894218E-4]:2.932178865931E-1,50[&rate=6.116550754894218E-4]:2.932178865931E-1)[&rate=6.116550754894218E-4]:2.690944763773E-1)[&rate=6.116550754894218E-4]:4.818312911398E-3)[&rate=6.116550754894218E-4]:8.866159243265E-2)[&rate=6.116550754894218E-4]:4.965466918208E-2)[&rate=6.116550754894218E-4]:1.905965983745E-1,(128[&rate=6.116550754894218E-4]:1.125594449511E0,(((65[&rate=6.116550754894218E-4]:2.019434942055E-1,((64[&rate=6.116550754894218E-4]:7.484418453034E-2,62[&rate=6.116550754894218E-4]:1.159400749414E-1)[&rate=6.116550754894218E-4]:2.150012294722E-1,60[&rate=6.116550754894218E-4]:1.391604824958E-1)[&rate=6.116550754894218E-4]:6.278301170975E-2)[&rate=6.116550754894218E-4]:1.730574172133E-1,(63[&rate=6.116550754894218E-4]:2.626136012492E-1,61[&rate=6.116550754894218E-4]:3.037094916603E-1)[&rate=6.116550754894218E-4]:2.630722416763E-1)[&rate=6.116550754894218E-4]:4.724563343408E-1,(69[&rate=6.116550754894218E-4]:5.403235546777E-1,(118[&rate=6.116550754894218E-4]:4.993449729816E-1,(131[&rate=6.116550754894218E-4]:1.143567698745E-1,(130[&rate=6.116550754894218E-4]:6.422383905025E-2,(132[&rate=6.116550754894218E-4]:4.070281441433E-2,129[&rate=6.116550754894218E-4]:3.796308838697E-2)[&rate=6.116550754894218E-4]:2.626075066327E-2)[&rate=6.116550754894218E-4]:4.73932047969E-2)[&rate=6.116550754894218E-4]:2.507416277646E-1)[&rate=6.116550754894218E-4]:3.001967758644E-2)[&rate=6.116550754894218E-4]:5.098734171093E-1)[&rate=6.116550754894218E-4]:2.260824092311E-1)[&rate=6.116550754894218E-4]:5.684354625855E-1)[&rate=6.116550754894218E-4]:5.675611542203E-2,35[&rate=6.116550754894218E-4]:2.22018904231E-1)[&rate=6.116550754894218E-4]:1.030997739936E-2)[&rate=6.116550754894218E-4]:2.883216274139E-1,(((40[&rate=6.116550754894218E-4]:5.842640098013E-1,((96[&rate=6.116550754894218E-4]:5.105434581328E-1,99[&rate=6.116550754894218E-4]:5.460625838157E-1)[&rate=6.116550754894218E-4]:1.454478041382E-1,(((94[&rate=6.116550754894218E-4]:4.057132468901E-1,100[&rate=6.116550754894218E-4]:4.057132468901E-1)[&rate=6.116550754894218E-4]:6.185151633954E-2,95[&rate=6.116550754894218E-4]:5.522642167817E-1)[&rate=6.116550754894218E-4]:4.151035920254E-2,(98[&rate=6.116550754894218E-4]:4.366641152642E-1,((((((((148[&rate=6.116550754894218E-4]:3.46690817297E-1,143[&rate=6.116550754894218E-4]:3.439510912697E-1)[&rate=6.116550754894218E-4]:3.548090615312E-1,(116[&rate=6.116550754894218E-4]:3.355799899359E-1,(104[&rate=6.116550754894218E-4]:2.689285052468E-1,((111[&rate=6.116550754894218E-4]:1.585858988475E-4,139[&rate=6.116550754894218E-4]:1.755010516522E-1)[&rate=6.116550754894218E-4]:2.633554558524E-1,106[&rate=6.116550754894218E-4]:2.470756855869E-1)[&rate=6.116550754894218E-4]:2.185281965996E-2)[&rate=6.116550754894218E-4]:1.269254572919E-1)[&rate=6.116550754894218E-4]:3.275637245087E-1)[&rate=6.116550754894218E-4]:3.422431278512E-1,((115[&rate=6.116550754894218E-4]:6.020339288688E-1,(13[&rate=6.116550754894218E-4]:4.106730478166E-1,19[&rate=6.116550754894218E-4]:4.490292122003E-1)[&rate=6.116550754894218E-4]:2.73552661874E-1)[&rate=6.116550754894218E-4]:4.798509008053E-2,((114[&rate=6.116550754894218E-4]:2.612939419886E-1,109[&rate=6.116550754894218E-4]:3.407459967831E-1)[&rate=6.116550754894218E-4]:1.434654247585E-1,(107[&rate=6.116550754894218E-4]:2.321333315017E-1,108[&rate=6.116550754894218E-4]:2.293936054743E-1)[&rate=6.116550754894218E-4]:2.329000078482E-1)[&rate=6.116550754894218E-4]:2.452596522023E-1)[&rate=6.116550754894218E-4]:3.553678233465E-1)[&rate=6.116550754894218E-4]:2.627894898497E-2,((((113[&rate=6.116550754894218E-4]:4.281461670579E-1,9[&rate=6.116550754894218E-4]:4.199269889758E-1)[&rate=6.116550754894218E-4]:7.754814061407E-2,117[&rate=6.116550754894218E-4]:5.084340336995E-1)[&rate=6.116550754894218E-4]:1.654136401387E-1,(112[&rate=6.116550754894218E-4]:5.858953167939E-1,((4[&rate=6.116550754894218E-4]:9.923369464822E-2,30[&rate=6.116550754894218E-4]:2.718364343742E-1)[&rate=6.116550754894218E-4]:2.364116036143E-1,14[&rate=6.116550754894218E-4]:3.931795448378E-1)[&rate=6.116550754894218E-4]:1.927157719561E-1)[&rate=6.116550754894218E-4]:8.521263101672E-2)[&rate=6.116550754894218E-4]:1.582599615995E-2,(110[&rate=6.116550754894218E-4]:4.378622953715E-1,105[&rate=6.116550754894218E-4]:4.159444871524E-1)[&rate=6.116550754894218E-4]:2.435921965443E-1)[&rate=6.116550754894218E-4]:4.269236281321E-1)[&rate=6.116550754894218E-4]:2.250962839695E-1,((141[&rate=6.116550754894218E-4]:3.239838067035E-1,(144[&rate=6.116550754894218E-4]:3.069777622399E-1,145[&rate=6.116550754894218E-4]:3.124572142948E-1)[&rate=6.116550754894218E-4]:1.42663184363E-2)[&rate=6.116550754894218E-4]:2.240479351022E-1,142[&rate=6.116550754894218E-4]:5.507714678333E-1)[&rate=6.116550754894218E-4]:9.60785127965E-1)[&rate=6.116550754894218E-4]:4.493350675447E-2,((((23[&rate=6.116550754894218E-4]:5.094146417299E-1,(25[&rate=6.116550754894218E-4]:2.322286413269E-1,20[&rate=6.116550754894218E-4]:2.130505591352E-1)[&rate=6.116550754894218E-4]:2.881449045127E-1)[&rate=6.116550754894218E-4]:2.723324275433E-1,(140[&rate=6.116550754894218E-4]:5.604354346633E-1,11[&rate=6.116550754894218E-4]:5.79613516855E-1)[&rate=6.116550754894218E-4]:1.17202045569E-1)[&rate=6.116550754894218E-4]:3.849690159514E-1,102[&rate=6.116550754894218E-4]:1.603115371793E-2)[&rate=6.116550754894218E-4]:2.268607789655E-1,(1[&rate=6.116550754894218E-4]:2.185701691916E-1,((17[&rate=6.116550754894218E-4]:6.99326140747E-1,(21[&rate=6.116550754894218E-4]:6.166361933012E-1,28[&rate=6.116550754894218E-4]:6.412937275476E-1)[&rate=6.116550754894218E-4]:1.128269337473E-1)[&rate=6.116550754894218E-4]:1.292006950349E-1,24[&rate=6.116550754894218E-4]:8.778419042751E-1)[&rate=6.116550754894218E-4]:1.215501827248E-1)[&rate=6.116550754894218E-4]:4.051436813E-1)[&rate=6.116550754894218E-4]:6.702282740361E-2)[&rate=6.116550754894218E-4]:5.670171981316E-2,((((6[&rate=6.116550754894218E-4]:3.546468283695E-1,18[&rate=6.116550754894218E-4]:4.176605269997E-1)[&rate=6.116550754894218E-4]:2.18985110189E-1,(15[&rate=6.116550754894218E-4]:2.707731386563E-1,10[&rate=6.116550754894218E-4]:2.324169742729E-1)[&rate=6.116550754894218E-4]:3.5765332045E-1)[&rate=6.116550754894218E-4]:1.890037606652E-1,3[&rate=6.116550754894218E-4]:7.105809047033E-1)[&rate=6.116550754894218E-4]:2.700436729393E-4,(((85[&rate=6.116550754894218E-4]:7.093389874307E-2,86[&rate=6.116550754894218E-4]:7.093389874307E-2)[&rate=6.116550754894218E-4]:1.485866400678E-1,((88[&rate=6.116550754894218E-4]:9.842749508067E-2,89[&rate=6.116550754894218E-4]:1.121261252177E-1)[&rate=6.116550754894218E-4]:7.175832529057E-2,87[&rate=6.116550754894218E-4]:1.701858203712E-1)[&rate=6.116550754894218E-4]:4.933471843966E-2)[&rate=6.116550754894218E-4]:1.833703354144E-1,(((90[&rate=6.116550754894218E-4]:8.778455970801E-2,91[&rate=6.116550754894218E-4]:8.778455970801E-2)[&rate=6.116550754894218E-4]:2.399928181042E-2,92[&rate=6.116550754894218E-4]:1.117838415184E-1)[&rate=6.116550754894218E-4]:5.20246052683E-2,(83[&rate=6.116550754894218E-4]:7.596836716623E-2,(84[&rate=6.116550754894218E-4]:1.966623564758E-2,93[&rate=6.116550754894218E-4]:3.33648657846E-2)[&rate=6.116550754894218E-4]:5.630213151865E-2)[&rate=6.116550754894218E-4]:7.414144948349E-2)[&rate=6.116550754894218E-4]:2.527810575756E-1)[&rate=6.116550754894218E-4]:8.47686101548E-1)[&rate=6.116550754894218E-4]:6.530258054967E-1)[&rate=6.116550754894218E-4]:4.754572617866E-1,101[&rate=6.116550754894218E-4]:8.365942896319E-1)[&rate=6.116550754894218E-4]:4.448186840797E-1)[&rate=6.116550754894218E-4]:1.461814989713E-1)[&rate=6.116550754894218E-4]:8.680685022119E-2)[&rate=6.116550754894218E-4]:4.30268458909E-2)[&rate=6.116550754894218E-4]:1.046448807956E-2,((39[&rate=6.116550754894218E-4]:4.499646636218E-1,146[&rate=6.116550754894218E-4]:5.701832428567E-1)[&rate=6.116550754894218E-4]:9.819697183588E-3,(((((22[&rate=6.116550754894218E-4]:1.346750727964E-1,27[&rate=6.116550754894218E-4]:1.511134289608E-1)[&rate=6.116550754894218E-4]:3.300429518603E-1,31[&rate=6.116550754894218E-4]:5.195125452047E-1)[&rate=6.116550754894218E-4]:1.294738673384E-1,((7[&rate=6.116550754894218E-4]:2.195810063735E-1,8[&rate=6.116550754894218E-4]:2.195810063735E-1)[&rate=6.116550754894218E-4]:2.182133145618E-1,26[&rate=6.116550754894218E-4]:5.446436360038E-1)[&rate=6.116550754894218E-4]:6.05071601009E-2)[&rate=6.116550754894218E-4]:1.581471844995E-1,2[&rate=6.116550754894218E-4]:5.797363367686E-1)[&rate=6.116550754894218E-4]:1.798755302588E0,(16[&rate=6.116550754894218E-4]:2.480146036047E0,(97[&rate=6.116550754894218E-4]:2.969052371503E-1,147[&rate=6.116550754894218E-4]:4.253205376969E-1)[&rate=6.116550754894218E-4]:2.670962141369E-2)[&rate=6.116550754894218E-4]:2.711272659671E-2)[&rate=6.116550754894218E-4]:3.801852427843E-2)[&rate=6.116550754894218E-4]:1.349441370754E-1)[&rate=6.116550754894218E-4]:2.843197542678E-1,38[&rate=6.116550754894218E-4]:8.107422412195E-1)[&rate=6.116550754894218E-4]:3.122737143403E-1)[&rate=6.116550754894218E-4]:2.112829952946E-1)[&rate=6.116550754894218E-4]:2.353469261274E-2,((67[&rate=6.116550754894218E-4]:1.687146906561E-1,(122[&rate=6.116550754894218E-4]:2.484308094631E-1,(124[&rate=6.116550754894218E-4]:2.857298185718E-2,123[&rate=6.116550754894218E-4]:3.13052222943E-2)[&rate=6.116550754894218E-4]:2.171255871688E-1)[&rate=6.116550754894218E-4]:4.215564315337E-1)[&rate=6.116550754894218E-4]:1.722579544652E-1,(66[&rate=6.116550754894218E-4]:2.33419022495E-1,(((138[&rate=6.116550754894218E-4]:3.369247143779E-1,136[&rate=6.116550754894218E-4]:2.054178650627E-1)[&rate=6.116550754894218E-4]:3.244631257893E-1,135[&rate=6.116550754894218E-4]:4.613878401672E-1)[&rate=6.116550754894218E-4]:1.081349561362E0,(120[&rate=6.116550754894218E-4]:1.794604454156E0,(119[&rate=6.116550754894218E-4]:1.81632206578E0,126[&rate=6.116550754894218E-4]:1.030619543136E0)[&rate=6.116550754894218E-4]:7.417279933448E-2)[&rate=6.116550754894218E-4]:1.877418944924E-4)[&rate=6.116550754894218E-4]:3.756131278147E-1)[&rate=6.116550754894218E-4]:1.075536226264E-1)[&rate=6.116550754894218E-4]:4.144955518303E-1)[&rate=6.116550754894218E-4]:2.443380968829E-1,((33[&rate=6.116550754894218E-4]:4.856025764922E-2,34[&rate=6.116550754894218E-4]:6.499861381359E-2)[&rate=6.116550754894218E-4]:2.659292122981E-2,32[&rate=6.116550754894218E-4]:6.967372682432E-2)[&rate=6.116550754894218E-4]:4.520106016114E-2);
tree STATE_18080000 [&joint=-21002.722802808858,lnP=-21002.722802808858] = [&R] (34[&rate=6.254158510842068E-4]:6.14319725936E-2,((33[&rate=6.254158510842068E-4]:1.11276571319E-2,(((((67[&rate=6.254158510842068E-4]:2.343124424981E-1,(124[&rate=6.254158510842068E-4]:3.547471044802E-1,(122[&rate=6.254158510842068E-4]:2.472707386461E-1,123[&rate=6.254158510842068E-4]:2.472707386461E-1)[&rate=6.254158510842068E-4]:1.102086062712E-1)[&rate=6.254158510842068E-4]:3.781056479215E-1)[&rate=6.254158510842068E-4]:1.247659036567E-1,66[&rate=6.254158510842068E-4]:3.590783461548E-1)[&rate=6.254158510842068E-4]:1.759287017469E-2,(126[&rate=6.254158510842068E-4]:1.409747575498E0,(((138[&rate=6.254158510842068E-4]:3.683606344238E-1,136[&rate=6.254158510842068E-4]:2.368537851086E-1)[&rate=6.254158510842068E-4]:1.911648747752E-1,135[&rate=6.254158510842068E-4]:3.59525509199E-1)[&rate=6.254158510842068E-4]:5.831703547579E-1,(120[&rate=6.254158510842068E-4]:8.803087807008E-1,119[&rate=6.254158510842068E-4]:9.761991916596E-1)[&rate=6.254158510842068E-4]:3.144418777766E-1)[&rate=6.254158510842068E-4]:9.048090287054E-1)[&rate=6.254158510842068E-4]:2.140978305166E-1)[&rate=6.254158510842068E-4]:1.510537022522E-1,((125[&rate=6.254158510842068E-4]:9.846653660555E-1,((53[&rate=6.254158510842068E-4]:7.381221417248E-1,((((73[&rate=6.254158510842068E-4]:1.427375515871E-1,71[&rate=6.254158510842068E-4]:7.424440090223E-2)[&rate=6.254158510842068E-4]:1.855325228638E-1,((80[&rate=6.254158510842068E-4]:8.837544463301E-2,81[&rate=6.254158510842068E-4]:8.837544463301E-2)[&rate=6.254158510842068E-4]:1.431112864514E-1,((82[&rate=6.254158510842068E-4]:1.080781342621E-1,79[&rate=6.254158510842068E-4]:9.985895618003E-2)[&rate=6.254158510842068E-4]:8.685284410122E-2,(72[&rate=6.254158510842068E-4]:2.114904116408E-2,78[&rate=6.254158510842068E-4]:4.306684938339E-2)[&rate=6.254158510842068E-4]:1.436449508979E-1)[&rate=6.254158510842068E-4]:5.299410888543E-2)[&rate=6.254158510842068E-4]:4.746827487343E-2)[&rate=6.254158510842068E-4]:2.29717874643E-1,77[&rate=6.254158510842068E-4]:5.525084970392E-1)[&rate=6.254158510842068E-4]:1.94159351757E-1,(75[&rate=6.254158510842068E-4]:6.890706683962E-1,(74[&rate=6.254158510842068E-4]:6.314098510686E-1,(76[&rate=6.254158510842068E-4]:5.749792009175E-1,70[&rate=6.254158510842068E-4]:5.36623036534E-1)[&rate=6.254158510842068E-4]:5.64306501511E-2)[&rate=6.254158510842068E-4]:5.766081732762E-2)[&rate=6.254158510842068E-4]:6.307663245472E-2)[&rate=6.254158510842068E-4]:7.32437899486E-1)[&rate=6.254158510842068E-4]:1.111503625499E-2,(((134[&rate=6.254158510842068E-4]:4.036047524637E-1,(133[&rate=6.254158510842068E-4]:3.663849625206E-1,137[&rate=6.254158510842068E-4]:4.074808529316E-1)[&rate=6.254158510842068E-4]:6.735677624435E-2)[&rate=6.254158510842068E-4]:7.825486291505E-1,52[&rate=6.254158510842068E-4]:4.424075922586E-1)[&rate=6.254158510842068E-4]:1.422214727355E-1,(((12[&rate=6.254158510842068E-4]:2.226237935428E-1,5[&rate=6.254158510842068E-4]:1.842676291593E-1)[&rate=6.254158510842068E-4]:2.234080166057E-1,29[&rate=6.254158510842068E-4]:5.52881125217E-1)[&rate=6.254158510842068E-4]:1.856700099006E-1,103[&rate=6.254158510842068E-4]:5.056744227888E-1)[&rate=6.254158510842068E-4]:1.743248376766E0)[&rate=6.254158510842068E-4]:1.728048342971E-1)[&rate=6.254158510842068E-4]:4.45810701737E-1)[&rate=6.254158510842068E-4]:8.75497493079E-2,(68[&rate=6.254158510842068E-4]:7.255267163418E-1,(56[&rate=6.254158510842068E-4]:4.058101792727E-1,(55[&rate=6.254158510842068E-4]:3.910670598912E-1,(54[&rate=6.254158510842068E-4]:2.731083762456E-1,((37[&rate=6.254158510842068E-4]:3.252726703237E-1,(59[&rate=6.254158510842068E-4]:2.664642016687E-1,58[&rate=6.254158510842068E-4]:2.855898847288E-1)[&rate=6.254158510842068E-4]:2.055710253485E-2)[&rate=6.254158510842068E-4]:1.636659171356E-2,57[&rate=6.254158510842068E-4]:3.061201363542E-1)[&rate=6.254158510842068E-4]:7.971846448734E-3)[&rate=6.254158510842068E-4]:8.790403883704E-2)[&rate=6.254158510842068E-4]:1.474311938144E-2)[&rate=6.254158510842068E-4]:3.607001436265E-1)[&rate=6.254158510842068E-4]:1.800217323549E-1)[&rate=6.254158510842068E-4]:1.698971076573E-1)[&rate=6.254158510842068E-4]:1.429617793542E-1,(((45[&rate=6.254158510842068E-4]:7.627589489224E-1,(((51[&rate=6.254158510842068E-4]:5.767254023846E-1,47[&rate=6.254158510842068E-4]:6.040478067561E-1)[&rate=6.254158510842068E-4]:5.867670743022E-2,((49[&rate=6.254158510842068E-4]:3.652664412628E-1,50[&rate=6.254158510842068E-4]:3.652664412628E-1)[&rate=6.254158510842068E-4]:2.028488202574E-1,(((48[&rate=6.254158510842068E-4]:3.970212145041E-1,41[&rate=6.254158510842068E-4]:3.533053675097E-1)[&rate=6.254158510842068E-4]:2.12926578791E-2,42[&rate=6.254158510842068E-4]:3.80062506263E-1)[&rate=6.254158510842068E-4]:5.482393980261E-2,(46[&rate=6.254158510842068E-4]:4.393117091297E-1,43[&rate=6.254158510842068E-4]:4.393117091297E-1)[&rate=6.254158510842068E-4]:4.475506480461E-2)[&rate=6.254158510842068E-4]:1.168353728316E-1)[&rate=6.254158510842068E-4]:6.182236742038E-2)[&rate=6.254158510842068E-4]:5.708000762341E-2,44[&rate=6.254158510842068E-4]:7.143400409355E-1)[&rate=6.254158510842068E-4]:5.115114842407E-2)[&rate=6.254158510842068E-4]:2.719267594566E-1,(((127[&rate=6.254158510842068E-4]:2.582438558444E0,((((129[&rate=6.254158510842068E-4]:1.852800047747E-1,((130[&rate=6.254158510842068E-4]:1.306462628052E-1,131[&rate=6.254158510842068E-4]:1.333859888326E-1)[&rate=6.254158510842068E-4]:5.346551639994E-2,132[&rate=6.254158510842068E-4]:1.868515052325E-1)[&rate=6.254158510842068E-4]:1.168225569545E-3)[&rate=6.254158510842068E-4]:3.843829608316E-1,(69[&rate=6.254158510842068E-4]:4.453684248493E-1,118[&rate=6.254158510842068E-4]:4.344095207397E-1)[&rate=6.254158510842068E-4]:2.722397462365E-1)[&rate=6.254158510842068E-4]:6.754513751079E-1,((65[&rate=6.254158510842068E-4]:2.267074759072E-1,((64[&rate=6.254158510842068E-4]:1.161773830122E-1,62[&rate=6.254158510842068E-4]:1.572732734233E-1)[&rate=6.254158510842068E-4]:1.806644242465E-1,60[&rate=6.254158510842068E-4]:1.461568757521E-1)[&rate=6.254158510842068E-4]:8.055060015517E-2)[&rate=6.254158510842068E-4]:2.570126753504E-1,(63[&rate=6.254158510842068E-4]:4.004297867714E-2,61[&rate=6.254158510842068E-4]:8.113886908818E-2)[&rate=6.254158510842068E-4]:5.943621040872E-1)[&rate=6.254158510842068E-4]:7.065996689087E-1)[&rate=6.254158510842068E-4]:6.294408894487E-3,128[&rate=6.254158510842068E-4]:1.248669023581E0)[&rate=6.254158510842068E-4]:2.954133704791E-1)[&rate=6.254158510842068E-4]:4.1224539118E-2,121[&rate=6.254158510842068E-4]:2.182567207151E0)[&rate=6.254158510842068E-4]:1.584714296795E-1,(36[&rate=6.254158510842068E-4]:1.481926670261E-1,35[&rate=6.254158510842068E-4]:1.016173245603E-1)[&rate=6.254158510842068E-4]:1.133939150099E-1)[&rate=6.254158510842068E-4]:6.430355781248E-2)[&rate=6.254158510842068E-4]:1.581385475843E-1,(((40[&rate=6.254158510842068E-4]:5.805322931847E-1,((((((((145[&rate=6.254158510842068E-4]:6.439617625415E-2,144[&rate=6.254158510842068E-4]:5.891672419921E-2)[&rate=6.254158510842068E-4]:1.011892140899E-2,141[&rate=6.254158510842068E-4]:7.177537163556E-2)[&rate=6.254158510842068E-4]:5.443314189519E-1,142[&rate=6.254158510842068E-4]:6.18846516615E-1)[&rate=6.254158510842068E-4]:9.424492534354E-1,((((((13[&rate=6.254158510842068E-4]:4.684357282672E-1,19[&rate=6.254158510842068E-4]:5.067918926509E-1)[&rate=6.254158510842068E-4]:1.555297456539E-1,(((114[&rate=6.254158510842068E-4]:2.107296734815E-1,109[&rate=6.254158510842068E-4]:2.90181728276E-1)[&rate=6.254158510842068E-4]:2.757022632123E-1,108[&rate=6.254158510842068E-4]:5.439661832692E-1)[&rate=6.254158510842068E-4]:4.813086369056E-3,107[&rate=6.254158510842068E-4]:5.515189956657E-1)[&rate=6.254158510842068E-4]:5.052867003636E-2)[&rate=6.254158510842068E-4]:1.323670737955E-2,115[&rate=6.254158510842068E-4]:5.550104004788E-1)[&rate=6.254158510842068E-4]:2.113140493824E-1,(((104[&rate=6.254158510842068E-4]:4.784327654236E-2,111[&rate=6.254158510842068E-4]:6.428163270673E-2)[&rate=6.254158510842068E-4]:5.286632559739E-2,(139[&rate=6.254158510842068E-4]:2.645252361095E-1,106[&rate=6.254158510842068E-4]:7.274441419174E-2)[&rate=6.254158510842068E-4]:2.796518794801E-2)[&rate=6.254158510842068E-4]:6.715738326181E-1,(148[&rate=6.254158510842068E-4]:3.847555056837E-1,143[&rate=6.254158510842068E-4]:3.820157796564E-1)[&rate=6.254158510842068E-4]:3.65610120855E-1)[&rate=6.254158510842068E-4]:5.43149877061E-2)[&rate=6.254158510842068E-4]:9.198655242742E-3,116[&rate=6.254158510842068E-4]:7.755231051039E-1)[&rate=6.254158510842068E-4]:4.686280737222E-1,(((117[&rate=6.254158510842068E-4]:3.016211481772E-1,9[&rate=6.254158510842068E-4]:2.906622440675E-1)[&rate=6.254158510842068E-4]:3.203139037698E-1,(14[&rate=6.254158510842068E-4]:4.623165681193E-1,((4[&rate=6.254158510842068E-4]:2.669367322612E-2,30[&rate=6.254158510842068E-4]:1.992964129521E-1)[&rate=6.254158510842068E-4]:3.376109753105E-1,112[&rate=6.254158510842068E-4]:4.218388951118E-1)[&rate=6.254158510842068E-4]:4.047767300743E-2)[&rate=6.254158510842068E-4]:1.568787578001E-1)[&rate=6.254158510842068E-4]:5.590647532076E-2,(113[&rate=6.254158510842068E-4]:5.829839087427E-1,(110[&rate=6.254158510842068E-4]:4.684186964421E-1,105[&rate=6.254158510842068E-4]:4.465008882231E-1)[&rate=6.254158510842068E-4]:1.090857602459E-1)[&rate=6.254158510842068E-4]:9.211789249744E-2)[&rate=6.254158510842068E-4]:6.512411584078E-1)[&rate=6.254158510842068E-4]:6.235007067619E-2)[&rate=6.254158510842068E-4]:7.885414672398E-2,((((1[&rate=6.254158510842068E-4]:1.137423587088E-1,(28[&rate=6.254158510842068E-4]:8.702385580829E-1,(21[&rate=6.254158510842068E-4]:6.264191191798E-1,17[&rate=6.254158510842068E-4]:5.962821328784E-1)[&rate=6.254158510842068E-4]:2.191619046566E-1)[&rate=6.254158510842068E-4]:2.980517048883E-2)[&rate=6.254158510842068E-4]:7.961166501499E-2,24[&rate=6.254158510842068E-4]:9.74175941532E-1)[&rate=6.254158510842068E-4]:7.078612899008E-2,((23[&rate=6.254158510842068E-4]:6.157817849953E-1,(25[&rate=6.254158510842068E-4]:2.900418528399E-1,20[&rate=6.254158510842068E-4]:2.708637706482E-1)[&rate=6.254158510842068E-4]:3.366988362651E-1)[&rate=6.254158510842068E-4]:1.969933479392E-1,(140[&rate=6.254158510842068E-4]:5.06371885547E-1,11[&rate=6.254158510842068E-4]:5.255499677387E-1)[&rate=6.254158510842068E-4]:2.022936583467E-1)[&rate=6.254158510842068E-4]:2.212280334779E-1)[&rate=6.254158510842068E-4]:3.244929601415E-1,102[&rate=6.254158510842068E-4]:2.078111950473E-1)[&rate=6.254158510842068E-4]:1.857633792613E-1)[&rate=6.254158510842068E-4]:1.116627357019E-1,((3[&rate=6.254158510842068E-4]:5.054738467605E-1,((15[&rate=6.254158510842068E-4]:4.931382995408E-1,10[&rate=6.254158510842068E-4]:4.547821351573E-1)[&rate=6.254158510842068E-4]:4.332063309256E-2,(6[&rate=6.254158510842068E-4]:4.293754199988E-1,18[&rate=6.254158510842068E-4]:4.923891186289E-1)[&rate=6.254158510842068E-4]:5.228899208669E-2)[&rate=6.254158510842068E-4]:7.586422919548E-2)[&rate=6.254158510842068E-4]:1.139989579784E-1,(((83[&rate=6.254158510842068E-4]:1.603959760547E-1,(84[&rate=6.254158510842068E-4]:1.201120822851E-1,93[&rate=6.254158510842068E-4]:1.338107124221E-1)[&rate=6.254158510842068E-4]:4.02838937696E-2)[&rate=6.254158510842068E-4]:6.305874674331E-2,((90[&rate=6.254158510842068E-4]:5.186617179679E-2,91[&rate=6.254158510842068E-4]:5.186617179679E-2)[&rate=6.254158510842068E-4]:1.281033933279E-1,92[&rate=6.254158510842068E-4]:1.799695651247E-1)[&rate=6.254158510842068E-4]:5.718378781033E-2)[&rate=6.254158510842068E-4]:9.379331993308E-2,((85[&rate=6.254158510842068E-4]:1.469625277425E-1,86[&rate=6.254158510842068E-4]:1.469625277425E-1)[&rate=6.254158510842068E-4]:1.310697025764E-1,(87[&rate=6.254158510842068E-4]:2.004015591765E-1,(88[&rate=6.254158510842068E-4]:6.502550001119E-2,89[&rate=6.254158510842068E-4]:7.872413014821E-2)[&rate=6.254158510842068E-4]:1.353760591653E-1)[&rate=6.254158510842068E-4]:7.763067114242E-2)[&rate=6.254158510842068E-4]:3.92158124122E-2)[&rate=6.254158510842068E-4]:8.419507894049E-1)[&rate=6.254158510842068E-4]:8.830247792442E-1)[&rate=6.254158510842068E-4]:6.509119054118E-1,101[&rate=6.254158510842068E-4]:1.150669763367E0)[&rate=6.254158510842068E-4]:1.564987418868E-1,97[&rate=6.254158510842068E-4]:2.629660948941E-1)[&rate=6.254158510842068E-4]:2.465279469244E-1)[&rate=6.254158510842068E-4]:7.519081487115E-2,((146[&rate=6.254158510842068E-4]:6.936750400493E-1,(147[&rate=6.254158510842068E-4]:4.376232966303E-1,((39[&rate=6.254158510842068E-4]:2.666595053554E-1,16[&rate=6.254158510842068E-4]:2.352152431473E0)[&rate=6.254158510842068E-4]:9.132643939577E-2,((((7[&rate=6.254158510842068E-4]:1.18229231744E-1,8[&rate=6.254158510842068E-4]:1.18229231744E-1)[&rate=6.254158510842068E-4]:3.424362470975E-1,26[&rate=6.254158510842068E-4]:5.6751479391E-1)[&rate=6.254158510842068E-4]:1.226080829634E-1,((22[&rate=6.254158510842068E-4]:3.136118869075E-1,27[&rate=6.254158510842068E-4]:3.300502430718E-1)[&rate=6.254158510842068E-4]:3.470161904166E-1,31[&rate=6.254158510842068E-4]:7.154225978721E-1)[&rate=6.254158510842068E-4]:1.853589543973E-2)[&rate=6.254158510842068E-4]:2.173555467849E-1,2[&rate=6.254158510842068E-4]:7.239167798226E-1)[&rate=6.254158510842068E-4]:1.590794967758E0)[&rate=6.254158510842068E-4]:2.226030269875E-2)[&rate=6.254158510842068E-4]:1.932102133645E-1)[&rate=6.254158510842068E-4]:7.722097012195E-3,(((94[&rate=6.254158510842068E-4]:2.131332599737E-1,100[&rate=6.254158510842068E-4]:2.131332599737E-1)[&rate=6.254158510842068E-4]:1.53817435374E-1,95[&rate=6.254158510842068E-4]:4.516501488997E-1)[&rate=6.254158510842068E-4]:1.978258830283E-1,((96[&rate=6.254158510842068E-4]:4.47554151693E-1,99[&rate=6.254158510842068E-4]:4.830732773758E-1)[&rate=6.254158510842068E-4]:1.171955633703E-1,98[&rate=6.254158510842068E-4]:5.78410917249E-1)[&rate=6.254158510842068E-4]:6.013615293035E-2)[&rate=6.254158510842068E-4]:7.10467881936E-2)[&rate=6.254158510842068E-4]:7.454455022921E-2)[&rate=6.254158510842068E-4]:1.349889773169E-1,38[&rate=6.254158510842068E-4]:7.224060744436E-1)[&rate=6.254158510842068E-4]:3.174127170389E-1)[&rate=6.254158510842068E-4]:2.332333529689E-1)[&rate=6.254158510842068E-4]:2.198930139905E-1)[&rate=6.254158510842068E-4]:2.441282842372E-3,32[&rate=6.254158510842068E-4]:8.089487919555E-3)[&rate=6.254158510842068E-4]:3.142467645496E-2);
tree STATE_18090000 [&joint=-20978.671052619397,lnP=-20978.671052619397] = [&R] (33[&rate=6.200590175966653E-4]:5.587179790404E-2,((((((66[&rate=6.200590175966653E-4]:9.673558700416E-2,(((138[&rate=6.200590175966653E-4]:2.734079024715E-1,136[&rate=6.200590175966653E-4]:1.419010531563E-1)[&rate=6.200590175966653E-4]:5.217025612226E-1,135[&rate=6.200590175966653E-4]:5.95110463694E-1)[&rate=6.200590175966653E-4]:8.997105195932E-1,(119[&rate=6.200590175966653E-4]:1.816533729144E0,(120[&rate=6.200590175966653E-4]:1.119768600592E0,126[&rate=6.200590175966653E-4]:4.299564889076E-1)[&rate=6.200590175966653E-4]:6.008747175925E-1)[&rate=6.200590175966653E-4]:2.623245962277E-2)[&rate=6.200590175966653E-4]:2.868461105663E-1)[&rate=6.200590175966653E-4]:3.191015512967E-1,(67[&rate=6.200590175966653E-4]:2.141678722269E-1,((124[&rate=6.200590175966653E-4]:1.139189645364E-1,123[&rate=6.200590175966653E-4]:1.166512049735E-1)[&rate=6.200590175966653E-4]:2.389074889841E-1,122[&rate=6.200590175966653E-4]:3.555586939576E-1)[&rate=6.200590175966653E-4]:3.598817286099E-1)[&rate=6.200590175966653E-4]:2.01669266074E-1)[&rate=6.200590175966653E-4]:1.443249358664E-1,((125[&rate=6.200590175966653E-4]:6.130485313695E-1,((((134[&rate=6.200590175966653E-4]:3.590630586985E-1,133[&rate=6.200590175966653E-4]:3.892000449996E-1)[&rate=6.200590175966653E-4]:5.98815546598E-2,137[&rate=6.200590175966653E-4]:4.901774900705E-1)[&rate=6.200590175966653E-4]:9.234357110222E-1,53[&rate=6.200590175966653E-4]:5.904378137134E-1)[&rate=6.200590175966653E-4]:1.102815606165E-1,((((((79[&rate=6.200590175966653E-4]:2.147234980675E-1,(72[&rate=6.200590175966653E-4]:1.339361050432E-2,78[&rate=6.200590175966653E-4]:3.531141872363E-2)[&rate=6.200590175966653E-4]:1.794120793439E-1)[&rate=6.200590175966653E-4]:4.039230034845E-2,(82[&rate=6.200590175966653E-4]:2.38206680423E-1,71[&rate=6.200590175966653E-4]:2.025902420669E-1)[&rate=6.200590175966653E-4]:2.512829607498E-2)[&rate=6.200590175966653E-4]:3.41021833512E-2,(80[&rate=6.200590175966653E-4]:1.668475638596E-1,81[&rate=6.200590175966653E-4]:1.668475638596E-1)[&rate=6.200590175966653E-4]:1.141512398253E-1)[&rate=6.200590175966653E-4]:3.731995499373E-2,(77[&rate=6.200590175966653E-4]:2.567439316837E-1,73[&rate=6.200590175966653E-4]:2.622233837384E-1)[&rate=6.200590175966653E-4]:1.054104434333E-1)[&rate=6.200590175966653E-4]:2.709465440999E-1,(75[&rate=6.200590175966653E-4]:5.919892917902E-1,((70[&rate=6.200590175966653E-4]:3.155047029292E-1,74[&rate=6.200590175966653E-4]:3.538608673126E-1)[&rate=6.200590175966653E-4]:6.210817700966E-2,76[&rate=6.200590175966653E-4]:4.159690443223E-1)[&rate=6.200590175966653E-4]:1.760202474679E-1)[&rate=6.200590175966653E-4]:4.659107948134E-2)[&rate=6.200590175966653E-4]:8.083363835643E-1,(52[&rate=6.200590175966653E-4]:6.294003744265E-1,(((12[&rate=6.200590175966653E-4]:1.30251508903E-1,5[&rate=6.200590175966653E-4]:9.189534451959E-2)[&rate=6.200590175966653E-4]:6.075006258094E-2,29[&rate=6.200590175966653E-4]:2.978508865525E-1)[&rate=6.200590175966653E-4]:1.536004655375E-1,103[&rate=6.200590175966653E-4]:2.185746397612E-1)[&rate=6.200590175966653E-4]:2.075119469226E0)[&rate=6.200590175966653E-4]:7.925004310863E-2)[&rate=6.200590175966653E-4]:2.656781061976E-4)[&rate=6.200590175966653E-4]:1.227116707008E-1)[&rate=6.200590175966653E-4]:5.878999827824E-1,(68[&rate=6.200590175966653E-4]:5.067401598598E-1,((57[&rate=6.200590175966653E-4]:3.608219291257E-1,((37[&rate=6.200590175966653E-4]:2.597919348957E-1,59[&rate=6.200590175966653E-4]:2.215405687754E-1)[&rate=6.200590175966653E-4]:1.343223664327E-1,(55[&rate=6.200590175966653E-4]:2.038234461939E-1,56[&rate=6.200590175966653E-4]:2.038234461939E-1)[&rate=6.200590175966653E-4]:1.438427677027E-1)[&rate=6.200590175966653E-4]:2.226753480438E-3)[&rate=6.200590175966653E-4]:6.778333194224E-4,(58[&rate=6.200590175966653E-4]:2.147622402359E-1,54[&rate=6.200590175966653E-4]:1.573851910556E-1)[&rate=6.200590175966653E-4]:1.631309648323E-1)[&rate=6.200590175966653E-4]:1.971529657208E-1)[&rate=6.200590175966653E-4]:5.275416876253E-1)[&rate=6.200590175966653E-4]:7.360086445447E-2)[&rate=6.200590175966653E-4]:9.683262886918E-2,(((45[&rate=6.200590175966653E-4]:7.735735385054E-1,(((47[&rate=6.200590175966653E-4]:4.33453440379E-1,51[&rate=6.200590175966653E-4]:4.061310360075E-1)[&rate=6.200590175966653E-4]:1.110417703974E-1,(46[&rate=6.200590175966653E-4]:4.234428207927E-1,(43[&rate=6.200590175966653E-4]:4.04054188446E-1,((42[&rate=6.200590175966653E-4]:7.950341628676E-3,48[&rate=6.200590175966653E-4]:4.62017077489E-2)[&rate=6.200590175966653E-4]:2.340797455342E-1,41[&rate=6.200590175966653E-4]:2.365656062886E-1)[&rate=6.200590175966653E-4]:1.128437734144E-1)[&rate=6.200590175966653E-4]:1.938863234666E-2)[&rate=6.200590175966653E-4]:1.210523899838E-1)[&rate=6.200590175966653E-4]:4.31039077527E-2,(44[&rate=6.200590175966653E-4]:5.701668709518E-1,(49[&rate=6.200590175966653E-4]:5.111966823843E-1,50[&rate=6.200590175966653E-4]:5.111966823843E-1)[&rate=6.200590175966653E-4]:3.164778419604E-2)[&rate=6.200590175966653E-4]:1.196776670309E-2)[&rate=6.200590175966653E-4]:1.941711412877E-1)[&rate=6.200590175966653E-4]:2.076449754563E-1,(36[&rate=6.200590175966653E-4]:8.386501265473E-2,((127[&rate=6.200590175966653E-4]:2.500499810733E0,(((128[&rate=6.200590175966653E-4]:1.305037821892E0,((((64[&rate=6.200590175966653E-4]:2.824319717286E-1,62[&rate=6.200590175966653E-4]:3.235278621396E-1)[&rate=6.200590175966653E-4]:4.080982924927E-2,60[&rate=6.200590175966653E-4]:1.725568694712E-1)[&rate=6.200590175966653E-4]:3.729853555564E-2,65[&rate=6.200590175966653E-4]:2.098554050268E-1)[&rate=6.200590175966653E-4]:3.336939855895E-1,(63[&rate=6.200590175966653E-4]:1.703270567399E-1,61[&rate=6.200590175966653E-4]:2.114229471509E-1)[&rate=6.200590175966653E-4]:5.239072653832E-1)[&rate=6.200590175966653E-4]:7.094336367554E-1)[&rate=6.200590175966653E-4]:4.013808382584E-2,((((130[&rate=6.200590175966653E-4]:3.93804863736E-2,131[&rate=6.200590175966653E-4]:4.212021240095E-2)[&rate=6.200590175966653E-4]:1.358600179037E-1,(132[&rate=6.200590175966653E-4]:1.126051239068E-1,129[&rate=6.200590175966653E-4]:1.098653978795E-1)[&rate=6.200590175966653E-4]:6.537510639787E-2)[&rate=6.200590175966653E-4]:3.114289409428E-1,118[&rate=6.200590175966653E-4]:6.236557465901E-1)[&rate=6.200590175966653E-4]:1.133806221061E-1,69[&rate=6.200590175966653E-4]:7.479952728058E-1)[&rate=6.200590175966653E-4]:7.478655644192E-1)[&rate=6.200590175966653E-4]:3.671201903988E-2,121[&rate=6.200590175966653E-4]:1.97914819873E0)[&rate=6.200590175966653E-4]:8.025572159186E-2)[&rate=6.200590175966653E-4]:8.281582497888E-2,35[&rate=6.200590175966653E-4]:1.619234804095E-2)[&rate=6.200590175966653E-4]:2.109732214802E-2)[&rate=6.200590175966653E-4]:1.885579327764E-1)[&rate=6.200590175966653E-4]:3.884270839355E-1,((((((((144[&rate=6.200590175966653E-4]:1.360189657804E-1,(145[&rate=6.200590175966653E-4]:4.806026947538E-2,141[&rate=6.200590175966653E-4]:4.53205434478E-2)[&rate=6.200590175966653E-4]:9.343814835995E-2)[&rate=6.200590175966653E-4]:2.895737660715E-1,142[&rate=6.200590175966653E-4]:4.310721839069E-1)[&rate=6.200590175966653E-4]:1.041132240521E0,(102[&rate=6.200590175966653E-4]:1.051685936052E-1,(((1[&rate=6.200590175966653E-4]:6.174008737684E-2,(28[&rate=6.200590175966653E-4]:7.76266828857E-1,(21[&rate=6.200590175966653E-4]:5.763486821901E-1,17[&rate=6.200590175966653E-4]:5.462116958887E-1)[&rate=6.200590175966653E-4]:1.752606124205E-1)[&rate=6.200590175966653E-4]:7.177462838274E-2)[&rate=6.200590175966653E-4]:8.771314870449E-2,24[&rate=6.200590175966653E-4]:9.302751538896E-1)[&rate=6.200590175966653E-4]:2.589851861395E-1,((23[&rate=6.200590175966653E-4]:6.351597112977E-1,(25[&rate=6.200590175966653E-4]:5.393338248197E-1,20[&rate=6.200590175966653E-4]:5.201557426279E-1)[&rate=6.200590175966653E-4]:1.067847905877E-1)[&rate=6.200590175966653E-4]:2.098060867631E-1,(140[&rate=6.200590175966653E-4]:3.353614457534E-1,11[&rate=6.200590175966653E-4]:3.545395279451E-1)[&rate=6.200590175966653E-4]:4.054947632665E-1)[&rate=6.200590175966653E-4]:3.333356378585E-1)[&rate=6.200590175966653E-4]:7.755208919251E-2)[&rate=6.200590175966653E-4]:1.204604883564E-1)[&rate=6.200590175966653E-4]:1.217066776663E-2,(((105[&rate=6.200590175966653E-4]:3.333277755682E-1,110[&rate=6.200590175966653E-4]:3.552455837873E-1)[&rate=6.200590175966653E-4]:3.855986637723E-1,(((113[&rate=6.200590175966653E-4]:5.317526136176E-1,((4[&rate=6.200590175966653E-4]:1.405414952414E-1,30[&rate=6.200590175966653E-4]:3.131442349674E-1)[&rate=6.200590175966653E-4]:1.072599753609E-1,14[&rate=6.200590175966653E-4]:3.053357171775E-1)[&rate=6.200590175966653E-4]:2.264168964402E-1)[&rate=6.200590175966653E-4]:5.6565502736E-2,(117[&rate=6.200590175966653E-4]:5.524171447509E-1,112[&rate=6.200590175966653E-4]:5.496774187233E-1)[&rate=6.200590175966653E-4]:3.864069763037E-2)[&rate=6.200590175966653E-4]:3.95398032966E-3,9[&rate=6.200590175966653E-4]:5.840529186012E-1)[&rate=6.200590175966653E-4]:1.540516029311E-1)[&rate=6.200590175966653E-4]:1.606360945678E-1,(((115[&rate=6.200590175966653E-4]:5.963209749884E-1,((108[&rate=6.200590175966653E-4]:4.439394846838E-1,(114[&rate=6.200590175966653E-4]:2.86622283064E-1,109[&rate=6.200590175966653E-4]:3.660743378585E-1)[&rate=6.200590175966653E-4]:9.978295504441E-2)[&rate=6.200590175966653E-4]:7.757271238628E-3,107[&rate=6.200590175966653E-4]:4.544364819498E-1)[&rate=6.200590175966653E-4]:2.021584656413E-1)[&rate=6.200590175966653E-4]:7.669238300835E-3,(13[&rate=6.200590175966653E-4]:6.10327491416E-1,19[&rate=6.200590175966653E-4]:6.486836557997E-1)[&rate=6.200590175966653E-4]:7.585450269506E-2)[&rate=6.200590175966653E-4]:1.021510874525E-1,((116[&rate=6.200590175966653E-4]:6.036611196412E-1,(139[&rate=6.200590175966653E-4]:7.952925905757E-1,((104[&rate=6.200590175966653E-4]:1.37241279292E-1,111[&rate=6.200590175966653E-4]:1.536796354564E-1)[&rate=6.200590175966653E-4]:3.641845912942E-1,106[&rate=6.200590175966653E-4]:5.014258705863E-1)[&rate=6.200590175966653E-4]:1.020858980717E-1)[&rate=6.200590175966653E-4]:6.042332358602E-2)[&rate=6.200590175966653E-4]:3.75173394387E-2,(148[&rate=6.200590175966653E-4]:4.018419892579E-1,143[&rate=6.200590175966653E-4]:3.991022632306E-1)[&rate=6.200590175966653E-4]:2.776926342057E-1)[&rate=6.200590175966653E-4]:6.496284166176E-2)[&rate=6.200590175966653E-4]:1.186267126187E-1)[&rate=6.200590175966653E-4]:4.048125582856E-1)[&rate=6.200590175966653E-4]:9.668626633097E-2,(((88[&rate=6.200590175966653E-4]:1.041005476982E-1,89[&rate=6.200590175966653E-4]:1.177991778353E-1)[&rate=6.200590175966653E-4]:2.465553988119E-1,((87[&rate=6.200590175966653E-4]:1.831288781793E-1,((83[&rate=6.200590175966653E-4]:8.077518750315E-2,84[&rate=6.200590175966653E-4]:8.077518750315E-2)[&rate=6.200590175966653E-4]:5.113804331638E-3,((86[&rate=6.200590175966653E-4]:4.844288046235E-2,93[&rate=6.200590175966653E-4]:6.214151059937E-2)[&rate=6.200590175966653E-4]:3.202946433832E-2,85[&rate=6.200590175966653E-4]:8.047234480067E-2)[&rate=6.200590175966653E-4]:5.416647034121E-3)[&rate=6.200590175966653E-4]:9.723988634452E-2)[&rate=6.200590175966653E-4]:5.029948389816E-2,((90[&rate=6.200590175966653E-4]:6.014289056972E-2,91[&rate=6.200590175966653E-4]:6.014289056972E-2)[&rate=6.200590175966653E-4]:3.493854762651E-2,92[&rate=6.200590175966653E-4]:9.508143819623E-2)[&rate=6.200590175966653E-4]:1.520455540183E-1)[&rate=6.200590175966653E-4]:1.172275844327E-1)[&rate=6.200590175966653E-4]:8.585483173044E-1,((3[&rate=6.200590175966653E-4]:5.581542891824E-1,(15[&rate=6.200590175966653E-4]:5.764683916631E-1,10[&rate=6.200590175966653E-4]:5.381122272797E-1)[&rate=6.200590175966653E-4]:8.853521258759E-2)[&rate=6.200590175966653E-4]:8.05422869546E-2,(18[&rate=6.200590175966653E-4]:6.436802290385E-1,6[&rate=6.200590175966653E-4]:5.806665304084E-1)[&rate=6.200590175966653E-4]:1.100848402491E-1)[&rate=6.200590175966653E-4]:3.078166028046E-2)[&rate=6.200590175966653E-4]:6.622680536144E-1)[&rate=6.200590175966653E-4]:3.031032274508E-1,101[&rate=6.200590175966653E-4]:6.321097914551E-1)[&rate=6.200590175966653E-4]:9.380864897302E-1,((((98[&rate=6.200590175966653E-4]:5.62663959253E-1,((96[&rate=6.200590175966653E-4]:4.79413320605E-1,99[&rate=6.200590175966653E-4]:5.149324462878E-1)[&rate=6.200590175966653E-4]:5.358273531478E-2,((94[&rate=6.200590175966653E-4]:1.891511716998E-1,100[&rate=6.200590175966653E-4]:1.891511716998E-1)[&rate=6.200590175966653E-4]:1.098336194058E-1,95[&rate=6.200590175966653E-4]:3.836842446576E-1)[&rate=6.200590175966653E-4]:1.739019751965E-1)[&rate=6.200590175966653E-4]:1.600670114761E-2)[&rate=6.200590175966653E-4]:5.506973875024E-2,40[&rate=6.200590175966653E-4]:4.893183974569E-1)[&rate=6.200590175966653E-4]:3.182470350853E-2,(39[&rate=6.200590175966653E-4]:4.274318935114E-1,97[&rate=6.200590175966653E-4]:3.563936421452E-1)[&rate=6.200590175966653E-4]:9.371120745409E-2)[&rate=6.200590175966653E-4]:1.69735141943E-2,((16[&rate=6.200590175966653E-4]:2.480794861223E0,146[&rate=6.200590175966653E-4]:5.155205143405E-1)[&rate=6.200590175966653E-4]:1.021948267796E-2,(147[&rate=6.200590175966653E-4]:3.660502480102E-1,((22[&rate=6.200590175966653E-4]:4.126627989826E-1,27[&rate=6.200590175966653E-4]:4.29101155147E-1)[&rate=6.200590175966653E-4]:5.55584949669E-1,(((7[&rate=6.200590175966653E-4]:3.194671252324E-1,8[&rate=6.200590175966653E-4]:3.194671252324E-1)[&rate=6.200590175966653E-4]:3.933961277227E-1,26[&rate=6.200590175966653E-4]:8.197125680237E-1)[&rate=6.200590175966653E-4]:9.997034421049E-2,(2[&rate=6.200590175966653E-4]:3.770333656314E-1,31[&rate=6.200590175966653E-4]:6.044306259055E-1)[&rate=6.200590175966653E-4]:3.590879027671E-1)[&rate=6.200590175966653E-4]:5.952374052709E-2)[&rate=6.200590175966653E-4]:1.469753992734E0)[&rate=6.200590175966653E-4]:9.684821895372E-2)[&rate=6.200590175966653E-4]:1.325951973762E-1)[&rate=6.200590175966653E-4]:5.891550703173E-2)[&rate=6.200590175966653E-4]:2.823611087367E-1,38[&rate=6.200590175966653E-4]:8.110872199991E-1)[&rate=6.200590175966653E-4]:4.055529134172E-1)[&rate=6.200590175966653E-4]:4.272001613564E-2)[&rate=6.200590175966653E-4]:2.126504937825E-1,34[&rate=6.200590175966653E-4]:6.631498188952E-3)[&rate=6.200590175966653E-4]:1.672982392755E-2,32[&rate=6.200590175966653E-4]:1.443513897418E-3)[&rate=6.200590175966653E-4]:4.89488319519E-2);
tree STATE_18100000 [&joint=-20969.09342663381,lnP=-20969.09342663381] = [&R] ((((((125[&rate=5.665433181343943E-4]:9.198359211484E-1,((((133[&rate=5.665433181343943E-4]:4.201396308004E-1,137[&rate=5.665433181343943E-4]:4.612355212115E-1)[&rate=5.665433181343943E-4]:3.857531779522E-2,134[&rate=5.665433181343943E-4]:4.285779622945E-1)[&rate=5.665433181343943E-4]:1.008963096173E0,(52[&rate=5.665433181343943E-4]:6.407315728334E-1,(((12[&rate=5.665433181343943E-4]:1.808578795921E-1,5[&rate=5.665433181343943E-4]:1.425017152086E-1)[&rate=5.665433181343943E-4]:1.752439258993E-1,29[&rate=5.665433181343943E-4]:4.629511205598E-1)[&rate=5.665433181343943E-4]:5.914625755206E-1,103[&rate=5.665433181343943E-4]:8.215369837516E-1)[&rate=5.665433181343943E-4]:1.483488323643E0)[&rate=5.665433181343943E-4]:5.306369627886E-2)[&rate=5.665433181343943E-4]:1.02331330162E-1,(((((82[&rate=5.665433181343943E-4]:2.924300634767E-1,((72[&rate=5.665433181343943E-4]:1.700559875051E-2,78[&rate=5.665433181343943E-4]:3.892340696983E-2)[&rate=5.665433181343943E-4]:1.243029821468E-1,79[&rate=5.665433181343943E-4]:1.632263891166E-1)[&rate=5.665433181343943E-4]:1.20984496278E-1)[&rate=5.665433181343943E-4]:6.925070964138E-2,(80[&rate=5.665433181343943E-4]:8.066899346395E-2,81[&rate=5.665433181343943E-4]:8.066899346395E-2)[&rate=5.665433181343943E-4]:2.645734234898E-1)[&rate=5.665433181343943E-4]:8.228715728979E-2,((77[&rate=5.665433181343943E-4]:3.741283067635E-1,73[&rate=5.665433181343943E-4]:3.796077588182E-1)[&rate=5.665433181343943E-4]:4.421951616869E-2,71[&rate=5.665433181343943E-4]:3.553341243021E-1)[&rate=5.665433181343943E-4]:5.301736774973E-2)[&rate=5.665433181343943E-4]:2.81448383516E-1,(75[&rate=5.665433181343943E-4]:4.532374844097E-1,((76[&rate=5.665433181343943E-4]:3.592015847023E-1,74[&rate=5.665433181343943E-4]:3.592015847023E-1)[&rate=5.665433181343943E-4]:7.525336009118E-3,70[&rate=5.665433181343943E-4]:3.283707563279E-1)[&rate=5.665433181343943E-4]:8.651056369831E-2)[&rate=5.665433181343943E-4]:3.050555418429E-1)[&rate=5.665433181343943E-4]:7.022611948362E-1,53[&rate=5.665433181343943E-4]:7.140911624768E-1)[&rate=5.665433181343943E-4]:7.383871548613E-2)[&rate=5.665433181343943E-4]:3.422885568467E-1)[&rate=5.665433181343943E-4]:4.089704918339E-1,(68[&rate=5.665433181343943E-4]:5.756414688563E-1,((((37[&rate=5.665433181343943E-4]:9.022903344723E-2,54[&rate=5.665433181343943E-4]:1.372630120679E-2)[&rate=5.665433181343943E-4]:1.902033026874E-1,(58[&rate=5.665433181343943E-4]:2.19744472514E-1,56[&rate=5.665433181343943E-4]:1.924220681423E-1)[&rate=5.665433181343943E-4]:4.156218056055E-2)[&rate=5.665433181343943E-4]:1.713796453341E-1,(59[&rate=5.665433181343943E-4]:4.100224037367E-1,55[&rate=5.665433181343943E-4]:4.018256824251E-1)[&rate=5.665433181343943E-4]:3.538211611859E-3)[&rate=5.665433181343943E-4]:1.153040778616E-1,57[&rate=5.665433181343943E-4]:5.315969336473E-1)[&rate=5.665433181343943E-4]:9.595710351507E-2)[&rate=5.665433181343943E-4]:5.864982774593E-1)[&rate=5.665433181343943E-4]:1.2925963865E-1,((67[&rate=5.665433181343943E-4]:1.682561147194E-1,(122[&rate=5.665433181343943E-4]:1.700303011817E-1,(124[&rate=5.665433181343943E-4]:2.858285598553E-2,123[&rate=5.665433181343943E-4]:3.131509642265E-2)[&rate=5.665433181343943E-4]:1.38715204759E-1)[&rate=5.665433181343943E-4]:4.994983638783E-1)[&rate=5.665433181343943E-4]:1.060636358385E-1,(((120[&rate=5.665433181343943E-4]:1.531943845939E0,((138[&rate=5.665433181343943E-4]:2.989756940599E-1,136[&rate=5.665433181343943E-4]:1.674688447447E-1)[&rate=5.665433181343943E-4]:3.974236553273E-1,135[&rate=5.665433181343943E-4]:4.963993493871E-1)[&rate=5.665433181343943E-4]:7.834897020317E-1)[&rate=5.665433181343943E-4]:1.861689660424E-1,(126[&rate=5.665433181343943E-4]:8.746580003161E-1,119[&rate=5.665433181343943E-4]:1.66036052296E0)[&rate=5.665433181343943E-4]:1.536426999808E-1)[&rate=5.665433181343943E-4]:2.916868579705E-1,66[&rate=5.665433181343943E-4]:7.281336858245E-2)[&rate=5.665433181343943E-4]:2.015063819754E-1)[&rate=5.665433181343943E-4]:4.693589966354E-1)[&rate=5.665433181343943E-4]:7.590536335025E-4,(((((((((48[&rate=5.665433181343943E-4]:3.490400834095E-1,41[&rate=5.665433181343943E-4]:3.05324236415E-1)[&rate=5.665433181343943E-4]:1.069275004683E-2,42[&rate=5.665433181343943E-4]:3.214814673361E-1)[&rate=5.665433181343943E-4]:9.439619982227E-2,(43[&rate=5.665433181343943E-4]:4.619318434445E-1,46[&rate=5.665433181343943E-4]:4.619318434445E-1)[&rate=5.665433181343943E-4]:3.126151582561E-3)[&rate=5.665433181343943E-4]:7.678898219276E-2,(49[&rate=5.665433181343943E-4]:2.795580459029E-1,50[&rate=5.665433181343943E-4]:2.795580459029E-1)[&rate=5.665433181343943E-4]:2.295020460711E-1)[&rate=5.665433181343943E-4]:1.628523197144E-2,(51[&rate=5.665433181343943E-4]:4.449359068617E-1,47[&rate=5.665433181343943E-4]:4.722583112332E-1)[&rate=5.665433181343943E-4]:8.587389795811E-2)[&rate=5.665433181343943E-4]:2.96360248141E-2,(45[&rate=5.665433181343943E-4]:5.495637181229E-1,44[&rate=5.665433181343943E-4]:5.5229595856E-1)[&rate=5.665433181343943E-4]:3.000779457109E-2)[&rate=5.665433181343943E-4]:3.081023960778E-1,121[&rate=5.665433181343943E-4]:2.258330395036E0)[&rate=5.665433181343943E-4]:5.754731766035E-2,(35[&rate=5.665433181343943E-4]:1.035082456477E-1,((((((62[&rate=5.665433181343943E-4]:4.412094403635E-1,65[&rate=5.665433181343943E-4]:2.494286184458E-1)[&rate=5.665433181343943E-4]:2.019369271928E-2,(64[&rate=5.665433181343943E-4]:3.95720214984E-1,60[&rate=5.665433181343943E-4]:2.450352834773E-1)[&rate=5.665433181343943E-4]:2.458702768783E-2)[&rate=5.665433181343943E-4]:3.014606929215E-1,(63[&rate=5.665433181343943E-4]:2.886242732511E-2,61[&rate=5.665433181343943E-4]:6.995831773615E-2)[&rate=5.665433181343943E-4]:6.929055082681E-1)[&rate=5.665433181343943E-4]:7.454217596514E-1,((69[&rate=5.665433181343943E-4]:7.836458823789E-1,(118[&rate=5.665433181343943E-4]:6.439298810981E-1,((131[&rate=5.665433181343943E-4]:1.265746310212E-1,130[&rate=5.665433181343943E-4]:1.238349049938E-1)[&rate=5.665433181343943E-4]:8.495114596407E-2,(129[&rate=5.665433181343943E-4]:1.230847938061E-1,132[&rate=5.665433181343943E-4]:1.258245198335E-1)[&rate=5.665433181343943E-4]:8.570125715172E-2)[&rate=5.665433181343943E-4]:2.981575287704E-1)[&rate=5.665433181343943E-4]:1.287570971711E-1)[&rate=5.665433181343943E-4]:4.322199188462E-1,128[&rate=5.665433181343943E-4]:1.065180869718E0)[&rate=5.665433181343943E-4]:3.033786885403E-1)[&rate=5.665433181343943E-4]:1.294399172018E-1,127[&rate=5.665433181343943E-4]:2.536355639844E0)[&rate=5.665433181343943E-4]:5.952513797499E-2,36[&rate=5.665433181343943E-4]:7.533283261333E-2)[&rate=5.665433181343943E-4]:7.475075550011E-2)[&rate=5.665433181343943E-4]:8.634206978811E-2)[&rate=5.665433181343943E-4]:2.67917984285E-1,((((((94[&rate=5.665433181343943E-4]:1.29853339046E-1,100[&rate=5.665433181343943E-4]:1.29853339046E-1)[&rate=5.665433181343943E-4]:2.187963153905E-1,95[&rate=5.665433181343943E-4]:4.333491079886E-1)[&rate=5.665433181343943E-4]:1.447149187813E-1,(98[&rate=5.665433181343943E-4]:5.599502831044E-1,(96[&rate=5.665433181343943E-4]:4.630094091412E-1,99[&rate=5.665433181343943E-4]:4.98528534824E-1)[&rate=5.665433181343943E-4]:8.327967177761E-2)[&rate=5.665433181343943E-4]:7.184781916796E-3)[&rate=5.665433181343943E-4]:6.902572866339E-2,((39[&rate=5.665433181343943E-4]:4.630344299363E-1,147[&rate=5.665433181343943E-4]:5.204114791167E-1)[&rate=5.665433181343943E-4]:3.446065616865E-2,(16[&rate=5.665433181343943E-4]:2.568621585321E0,40[&rate=5.665433181343943E-4]:4.831286592035E-1)[&rate=5.665433181343943E-4]:1.436642690143E-2)[&rate=5.665433181343943E-4]:1.025040703334E-2)[&rate=5.665433181343943E-4]:1.46891625268E-1,((((((((105[&rate=5.665433181343943E-4]:6.170032312069E-1,110[&rate=5.665433181343943E-4]:6.38921039426E-1)[&rate=5.665433181343943E-4]:1.483855865532E-2,(((9[&rate=5.665433181343943E-4]:5.261465579263E-1,113[&rate=5.665433181343943E-4]:5.343657360084E-1)[&rate=5.665433181343943E-4]:3.386124172037E-3,(112[&rate=5.665433181343943E-4]:3.900146942646E-1,117[&rate=5.665433181343943E-4]:3.927544202922E-1)[&rate=5.665433181343943E-4]:1.477371659158E-1)[&rate=5.665433181343943E-4]:3.44653840354E-2,((4[&rate=5.665433181343943E-4]:6.999041599695E-2,30[&rate=5.665433181343943E-4]:2.42593155723E-1)[&rate=5.665433181343943E-4]:3.466055133124E-1,14[&rate=5.665433181343943E-4]:4.741301758845E-1)[&rate=5.665433181343943E-4]:9.808706833136E-2)[&rate=5.665433181343943E-4]:8.702180592018E-2)[&rate=5.665433181343943E-4]:1.721742321064E-1,((115[&rate=5.665433181343943E-4]:5.684731524987E-1,((13[&rate=5.665433181343943E-4]:5.223903916474E-1,19[&rate=5.665433181343943E-4]:5.607465560311E-1)[&rate=5.665433181343943E-4]:8.040538023994E-2,((107[&rate=5.665433181343943E-4]:3.777733182934E-1,(109[&rate=5.665433181343943E-4]:3.891463793296E-1,114[&rate=5.665433181343943E-4]:3.096943245351E-1)[&rate=5.665433181343943E-4]:7.805021155609E-3)[&rate=5.665433181343943E-4]:6.326172970133E-2,108[&rate=5.665433181343943E-4]:4.382953219674E-1)[&rate=5.665433181343943E-4]:1.398429156735E-1)[&rate=5.665433181343943E-4]:4.786916143322E-2)[&rate=5.665433181343943E-4]:1.390127171865E-1,(((148[&rate=5.665433181343943E-4]:3.046752049616E-1,143[&rate=5.665433181343943E-4]:3.019354789342E-1)[&rate=5.665433181343943E-4]:3.66110498147E-1,(((104[&rate=5.665433181343943E-4]:1.629310513716E-2,106[&rate=5.665433181343943E-4]:1.629310513716E-2)[&rate=5.665433181343943E-4]:3.08307372995E-1,111[&rate=5.665433181343943E-4]:3.410388342966E-1)[&rate=5.665433181343943E-4]:1.743113683693E-1,139[&rate=5.665433181343943E-4]:6.906926684192E-1)[&rate=5.665433181343943E-4]:1.937916648262E-1)[&rate=5.665433181343943E-4]:3.495447749555E-2,116[&rate=5.665433181343943E-4]:6.673840162204E-1)[&rate=5.665433181343943E-4]:4.010185346471E-2)[&rate=5.665433181343943E-4]:4.17356317354E-2)[&rate=5.665433181343943E-4]:3.056784908046E-1,((144[&rate=5.665433181343943E-4]:1.554879861629E-1,(145[&rate=5.665433181343943E-4]:6.995176090026E-2,141[&rate=5.665433181343943E-4]:6.721203487267E-2)[&rate=5.665433181343943E-4]:9.10156773176E-2)[&rate=5.665433181343943E-4]:2.701114214993E-1,142[&rate=5.665433181343943E-4]:4.310788597171E-1)[&rate=5.665433181343943E-4]:8.786156530561E-1)[&rate=5.665433181343943E-4]:1.391589942178E-1,((((1[&rate=5.665433181343943E-4]:6.242318670479E-2,((21[&rate=5.665433181343943E-4]:4.05396868384E-1,17[&rate=5.665433181343943E-4]:3.752598820826E-1)[&rate=5.665433181343943E-4]:1.971233030175E-1,28[&rate=5.665433181343943E-4]:6.27177705648E-1)[&rate=5.665433181343943E-4]:2.215468509197E-1)[&rate=5.665433181343943E-4]:8.189430683176E-2,24[&rate=5.665433181343943E-4]:9.251394113448E-1)[&rate=5.665433181343943E-4]:1.821962878699E-1,((11[&rate=5.665433181343943E-4]:4.806242825786E-1,140[&rate=5.665433181343943E-4]:4.614462003869E-1)[&rate=5.665433181343943E-4]:3.420259147785E-1,(23[&rate=5.665433181343943E-4]:6.381119319657E-1,(25[&rate=5.665433181343943E-4]:5.459278625777E-1,20[&rate=5.665433181343943E-4]:5.26749780386E-1)[&rate=5.665433181343943E-4]:1.031429734976E-1)[&rate=5.665433181343943E-4]:2.694697722406E-1)[&rate=5.665433181343943E-4]:1.887950908988E-1)[&rate=5.665433181343943E-4]:2.052931703564E-1,102[&rate=5.665433181343943E-4]:1.509850339547E-1)[&rate=5.665433181343943E-4]:5.129313057055E-2)[&rate=5.665433181343943E-4]:1.471911443379E-1,(((6[&rate=5.665433181343943E-4]:4.656269057172E-1,18[&rate=5.665433181343943E-4]:5.286406043473E-1)[&rate=5.665433181343943E-4]:2.143830389708E-1,(15[&rate=5.665433181343943E-4]:5.671425296169E-1,10[&rate=5.665433181343943E-4]:5.287863652335E-1)[&rate=5.665433181343943E-4]:1.676619356189E-1)[&rate=5.665433181343943E-4]:1.924696833388E-1,((((88[&rate=5.665433181343943E-4]:9.171871726207E-3,89[&rate=5.665433181343943E-4]:2.287050186322E-2)[&rate=5.665433181343943E-4]:1.89781454308E-1,(85[&rate=5.665433181343943E-4]:6.747706720269E-2,83[&rate=5.665433181343943E-4]:6.747706720269E-2)[&rate=5.665433181343943E-4]:1.314762588315E-1)[&rate=5.665433181343943E-4]:1.224219426421E-1,((87[&rate=5.665433181343943E-4]:1.893529218264E-1,((84[&rate=5.665433181343943E-4]:1.922948124056E-2,86[&rate=5.665433181343943E-4]:1.922948124056E-2)[&rate=5.665433181343943E-4]:1.154148259463E-1,93[&rate=5.665433181343943E-4]:1.483429373239E-1)[&rate=5.665433181343943E-4]:5.470861463957E-2)[&rate=5.665433181343943E-4]:1.722849384859E-2,((90[&rate=5.665433181343943E-4]:2.669097628196E-2,91[&rate=5.665433181343943E-4]:2.669097628196E-2)[&rate=5.665433181343943E-4]:1.7527044912E-1,92[&rate=5.665433181343943E-4]:2.01961425402E-1)[&rate=5.665433181343943E-4]:1.831862041008E-2)[&rate=5.665433181343943E-4]:1.147938530012E-1)[&rate=5.665433181343943E-4]:6.314150152131E-1,3[&rate=5.665433181343943E-4]:4.130642564922E-1)[&rate=5.665433181343943E-4]:4.073605770141E-1)[&rate=5.665433181343943E-4]:5.263047493295E-1)[&rate=5.665433181343943E-4]:1.089826111289E0,101[&rate=5.665433181343943E-4]:1.433815968097E0)[&rate=5.665433181343943E-4]:1.763819233558E-1,((97[&rate=5.665433181343943E-4]:3.800091959693E-1,(2[&rate=5.665433181343943E-4]:7.488756591913E-1,(((22[&rate=5.665433181343943E-4]:3.251179943327E-1,27[&rate=5.665433181343943E-4]:3.41556350497E-1)[&rate=5.665433181343943E-4]:4.782361919167E-1,((7[&rate=5.665433181343943E-4]:1.281731332114E-1,8[&rate=5.665433181343943E-4]:1.281731332114E-1)[&rate=5.665433181343943E-4]:3.716401100648E-1,26[&rate=5.665433181343943E-4]:6.066625583447E-1)[&rate=5.665433181343943E-4]:2.076505320143E-1)[&rate=5.665433181343943E-4]:1.405266798854E-2,31[&rate=5.665433181343943E-4]:8.72201374786E-1)[&rate=5.665433181343943E-4]:1.040715446794E-1)[&rate=5.665433181343943E-4]:1.658897590974E0)[&rate=5.665433181343943E-4]:3.827050523694E-3,146[&rate=5.665433181343943E-4]:5.750930770941E-1)[&rate=5.665433181343943E-4]:1.821592346E-1)[&rate=5.665433181343943E-4]:1.760338594723E-2)[&rate=5.665433181343943E-4]:1.91022807303E-1,38[&rate=5.665433181343943E-4]:7.773539147803E-1)[&rate=5.665433181343943E-4]:2.82779831456E-1)[&rate=5.665433181343943E-4]:2.866695011059E-1)[&rate=5.665433181343943E-4]:1.374769546669E-1,34[&rate=5.665433181343943E-4]:1.890105686351E-2)[&rate=5.665433181343943E-4]:6.502185681753E-2,(32[&rate=5.665433181343943E-4]:3.11066773927E-2,33[&rate=5.665433181343943E-4]:3.658612944742E-2)[&rate=5.665433181343943E-4]:3.089842806924E-2);
tree STATE_18110000 [&joint=-20994.430176435213,lnP=-20994.430176435213] = [&R] (32[&rate=5.78088079932621E-4]:1.206292810346E-2,((((((125[&rate=5.78088079932621E-4]:7.973325311391E-1,((((12[&rate=5.78088079932621E-4]:2.635812976987E-1,5[&rate=5.78088079932621E-4]:2.252251333152E-1)[&rate=5.78088079932621E-4]:4.30051979894E-1,29[&rate=5.78088079932621E-4]:8.004825926612E-1)[&rate=5.78088079932621E-4]:3.223709283077E-2,103[&rate=5.78088079932621E-4]:5.998429731632E-1)[&rate=5.78088079932621E-4]:1.797108540823E0,(53[&rate=5.78088079932621E-4]:7.243016087329E-1,(((137[&rate=5.78088079932621E-4]:8.863957373662E-1,133[&rate=5.78088079932621E-4]:8.452998469551E-1)[&rate=5.78088079932621E-4]:1.707303280394E-1,134[&rate=5.78088079932621E-4]:9.858931886933E-1)[&rate=5.78088079932621E-4]:4.115716907424E-1,(52[&rate=5.78088079932621E-4]:5.462666161452E-1,(((((71[&rate=5.78088079932621E-4]:4.390104439582E-2,80[&rate=5.78088079932621E-4]:6.307912658755E-2)[&rate=5.78088079932621E-4]:9.406111845964E-2,81[&rate=5.78088079932621E-4]:1.571402450472E-1)[&rate=5.78088079932621E-4]:2.111356275638E-1,(73[&rate=5.78088079932621E-4]:3.811999058269E-1,77[&rate=5.78088079932621E-4]:3.757204537722E-1)[&rate=5.78088079932621E-4]:3.639103527724E-2)[&rate=5.78088079932621E-4]:2.658626128306E-2,(79[&rate=5.78088079932621E-4]:9.785900586063E-2,(72[&rate=5.78088079932621E-4]:6.591804575861E-2,(82[&rate=5.78088079932621E-4]:6.934309501316E-2,78[&rate=5.78088079932621E-4]:6.112391693109E-2)[&rate=5.78088079932621E-4]:2.671193704683E-2)[&rate=5.78088079932621E-4]:1.002315188271E-2)[&rate=5.78088079932621E-4]:3.052223061157E-1)[&rate=5.78088079932621E-4]:2.418105559253E-1,(75[&rate=5.78088079932621E-4]:5.777235712302E-1,(76[&rate=5.78088079932621E-4]:5.025045776658E-1,(74[&rate=5.78088079932621E-4]:4.691359058509E-1,70[&rate=5.78088079932621E-4]:4.307797414675E-1)[&rate=5.78088079932621E-4]:3.336867181486E-2)[&rate=5.78088079932621E-4]:7.521899356439E-2)[&rate=5.78088079932621E-4]:1.082641870823E-1)[&rate=5.78088079932621E-4]:5.985451951335E-1)[&rate=5.78088079932621E-4]:1.074524739349E-1)[&rate=5.78088079932621E-4]:7.877923996416E-2)[&rate=5.78088079932621E-4]:1.594493805337E-4)[&rate=5.78088079932621E-4]:2.832539866869E-1)[&rate=5.78088079932621E-4]:4.307238653345E-1,(68[&rate=5.78088079932621E-4]:4.612950417101E-1,(59[&rate=5.78088079932621E-4]:4.603929974648E-1,((57[&rate=5.78088079932621E-4]:3.683923764827E-1,(56[&rate=5.78088079932621E-4]:2.833454416336E-1,55[&rate=5.78088079932621E-4]:2.833454416336E-1)[&rate=5.78088079932621E-4]:7.411797310029E-2)[&rate=5.78088079932621E-4]:1.872792364049E-2,(58[&rate=5.78088079932621E-4]:3.767755438952E-1,(37[&rate=5.78088079932621E-4]:3.164642593754E-1,54[&rate=5.78088079932621E-4]:2.39961527135E-1)[&rate=5.78088079932621E-4]:7.943696757983E-2)[&rate=5.78088079932621E-4]:2.673819885096E-2)[&rate=5.78088079932621E-4]:7.600493777876E-2)[&rate=5.78088079932621E-4]:5.008237211431E-2)[&rate=5.78088079932621E-4]:6.000946880968E-1)[&rate=5.78088079932621E-4]:2.150983472686E-1,((((((62[&rate=5.78088079932621E-4]:4.028596656261E-1,(64[&rate=5.78088079932621E-4]:3.078864152957E-1,(60[&rate=5.78088079932621E-4]:1.447226007574E-1,65[&rate=5.78088079932621E-4]:1.447226007574E-1)[&rate=5.78088079932621E-4]:1.24788830315E-2)[&rate=5.78088079932621E-4]:5.387735991937E-2)[&rate=5.78088079932621E-4]:3.849130298494E-1,(63[&rate=5.78088079932621E-4]:2.750616515088E-2,61[&rate=5.78088079932621E-4]:6.860205556192E-2)[&rate=5.78088079932621E-4]:7.191706399135E-1)[&rate=5.78088079932621E-4]:6.262059163322E-1,(((69[&rate=5.78088079932621E-4]:4.824847533403E-1,118[&rate=5.78088079932621E-4]:4.715258492306E-1)[&rate=5.78088079932621E-4]:1.237365516972E-1,(((129[&rate=5.78088079932621E-4]:1.706891692038E-1,132[&rate=5.78088079932621E-4]:1.734288952312E-1)[&rate=5.78088079932621E-4]:3.817839792844E-2,130[&rate=5.78088079932621E-4]:2.088675671323E-1)[&rate=5.78088079932621E-4]:1.294672252348E-1,131[&rate=5.78088079932621E-4]:3.410745183944E-1)[&rate=5.78088079932621E-4]:1.199413071909E-1)[&rate=5.78088079932621E-4]:7.880662995774E-1,128[&rate=5.78088079932621E-4]:1.243602673108E0)[&rate=5.78088079932621E-4]:3.064991130242E-2)[&rate=5.78088079932621E-4]:4.569387437543E-1,(((44[&rate=5.78088079932621E-4]:5.64011171794E-1,((49[&rate=5.78088079932621E-4]:4.637139881628E-1,50[&rate=5.78088079932621E-4]:4.637139881628E-1)[&rate=5.78088079932621E-4]:4.775836056405E-2,((41[&rate=5.78088079932621E-4]:3.777336650533E-1,(42[&rate=5.78088079932621E-4]:2.280734659673E-1,48[&rate=5.78088079932621E-4]:2.663248320875E-1)[&rate=5.78088079932621E-4]:1.551246799603E-1)[&rate=5.78088079932621E-4]:7.942058271101E-2,(43[&rate=5.78088079932621E-4]:4.483617213377E-1,46[&rate=5.78088079932621E-4]:4.483617213377E-1)[&rate=5.78088079932621E-4]:6.343733516966E-2)[&rate=5.78088079932621E-4]:3.246017746526E-2)[&rate=5.78088079932621E-4]:2.521641869569E-2)[&rate=5.78088079932621E-4]:1.048766469407E-2,(51[&rate=5.78088079932621E-4]:3.524116485969E-1,47[&rate=5.78088079932621E-4]:3.797340529684E-1)[&rate=5.78088079932621E-4]:2.002292643939E-1)[&rate=5.78088079932621E-4]:9.836663858854E-2,45[&rate=5.78088079932621E-4]:6.701332346395E-1)[&rate=5.78088079932621E-4]:2.876618812339E-1)[&rate=5.78088079932621E-4]:5.917505481308E-3,(127[&rate=5.78088079932621E-4]:2.730515692748E0,((36[&rate=5.78088079932621E-4]:1.743929818255E-1,35[&rate=5.78088079932621E-4]:1.278176393597E-1)[&rate=5.78088079932621E-4]:1.286433257033E-2,121[&rate=5.78088079932621E-4]:2.26670936919E0)[&rate=5.78088079932621E-4]:2.271043314701E-2)[&rate=5.78088079932621E-4]:4.494930528128E-2)[&rate=5.78088079932621E-4]:3.7940062127E-1,((((40[&rate=5.78088079932621E-4]:4.543431192075E-1,((147[&rate=5.78088079932621E-4]:3.665487470436E-1,146[&rate=5.78088079932621E-4]:4.293902770982E-1)[&rate=5.78088079932621E-4]:4.959618004525E-2,16[&rate=5.78088079932621E-4]:2.444260804026E0)[&rate=5.78088079932621E-4]:9.5575241299E-2)[&rate=5.78088079932621E-4]:1.303323037973E-2,(((((((141[&rate=5.78088079932621E-4]:1.926744387434E-1,145[&rate=5.78088079932621E-4]:1.95414164771E-1)[&rate=5.78088079932621E-4]:1.119705396655E-1,144[&rate=5.78088079932621E-4]:3.019052523815E-1)[&rate=5.78088079932621E-4]:2.017792398302E-1,142[&rate=5.78088079932621E-4]:5.091639442666E-1)[&rate=5.78088079932621E-4]:9.979863815423E-1,((((((4[&rate=5.78088079932621E-4]:1.297533691742E-1,30[&rate=5.78088079932621E-4]:3.023561089002E-1)[&rate=5.78088079932621E-4]:3.439393984757E-1,14[&rate=5.78088079932621E-4]:5.312270142251E-1)[&rate=5.78088079932621E-4]:8.920114120875E-2,(112[&rate=5.78088079932621E-4]:3.749567589443E-1,(9[&rate=5.78088079932621E-4]:2.705853607188E-1,117[&rate=5.78088079932621E-4]:2.815442648285E-1)[&rate=5.78088079932621E-4]:9.61522201434E-2)[&rate=5.78088079932621E-4]:2.454713964896E-1)[&rate=5.78088079932621E-4]:9.633272393612E-2,(105[&rate=5.78088079932621E-4]:3.454178498628E-1,(113[&rate=5.78088079932621E-4]:2.545525165055E-1,110[&rate=5.78088079932621E-4]:2.490730644508E-1)[&rate=5.78088079932621E-4]:1.182625936311E-1)[&rate=5.78088079932621E-4]:3.439457692334E-1)[&rate=5.78088079932621E-4]:3.724660372328E-1,(((148[&rate=5.78088079932621E-4]:2.322959204139E-1,143[&rate=5.78088079932621E-4]:2.295561943866E-1)[&rate=5.78088079932621E-4]:5.922891129998E-1,(116[&rate=5.78088079932621E-4]:5.998951568966E-1,(106[&rate=5.78088079932621E-4]:4.771487113893E-1,((139[&rate=5.78088079932621E-4]:3.281101001361E-1,111[&rate=5.78088079932621E-4]:1.527676343827E-1)[&rate=5.78088079932621E-4]:1.973001561469E-1,104[&rate=5.78088079932621E-4]:3.336294343652E-1)[&rate=5.78088079932621E-4]:1.435192770241E-1)[&rate=5.78088079932621E-4]:1.8302041811E-1)[&rate=5.78088079932621E-4]:1.863337121335E-1)[&rate=5.78088079932621E-4]:1.429119284018E-1,(((108[&rate=5.78088079932621E-4]:2.504577738212E-1,107[&rate=5.78088079932621E-4]:2.531974998485E-1)[&rate=5.78088079932621E-4]:3.099286672858E-1,(114[&rate=5.78088079932621E-4]:2.681261130183E-1,109[&rate=5.78088079932621E-4]:3.475781678128E-1)[&rate=5.78088079932621E-4]:2.347260815132E-1)[&rate=5.78088079932621E-4]:3.250595868747E-1,(115[&rate=5.78088079932621E-4]:8.069983036767E-1,(13[&rate=5.78088079932621E-4]:2.95399046068E-1,19[&rate=5.78088079932621E-4]:3.337552104517E-1)[&rate=5.78088079932621E-4]:5.937910384306E-1)[&rate=5.78088079932621E-4]:2.091347772951E-2)[&rate=5.78088079932621E-4]:1.012290160257E-1)[&rate=5.78088079932621E-4]:7.789433834908E-2)[&rate=5.78088079932621E-4]:2.322832451836E-1,((102[&rate=5.78088079932621E-4]:8.055038931332E-2,((1[&rate=5.78088079932621E-4]:7.564132262807E-2,((21[&rate=5.78088079932621E-4]:3.68681173952E-1,17[&rate=5.78088079932621E-4]:3.385441876506E-1)[&rate=5.78088079932621E-4]:6.801985732223E-2,28[&rate=5.78088079932621E-4]:4.613585655207E-1)[&rate=5.78088079932621E-4]:4.005841269703E-1)[&rate=5.78088079932621E-4]:7.465377459964E-2,24[&rate=5.78088079932621E-4]:9.311170150359E-1)[&rate=5.78088079932621E-4]:3.110772098937E-1)[&rate=5.78088079932621E-4]:1.509910460359E-2,((23[&rate=5.78088079932621E-4]:4.054059185875E-1,(25[&rate=5.78088079932621E-4]:3.944427124075E-1,20[&rate=5.78088079932621E-4]:3.752646302158E-1)[&rate=5.78088079932621E-4]:2.192211028962E-2)[&rate=5.78088079932621E-4]:4.081383109985E-1,(140[&rate=5.78088079932621E-4]:3.814222313848E-1,11[&rate=5.78088079932621E-4]:4.006003135765E-1)[&rate=5.78088079932621E-4]:3.280124091602E-1)[&rate=5.78088079932621E-4]:4.327901958377E-1)[&rate=5.78088079932621E-4]:1.5188806513E-1)[&rate=5.78088079932621E-4]:1.303742429617E-2)[&rate=5.78088079932621E-4]:1.622370630126E-1,(((((85[&rate=5.78088079932621E-4]:2.529587004975E-1,((83[&rate=5.78088079932621E-4]:7.122809206802E-2,93[&rate=5.78088079932621E-4]:8.492672220503E-2)[&rate=5.78088079932621E-4]:1.188821788257E-1,(86[&rate=5.78088079932621E-4]:1.377012007807E-1,84[&rate=5.78088079932621E-4]:1.377012007807E-1)[&rate=5.78088079932621E-4]:5.240907011304E-2)[&rate=5.78088079932621E-4]:6.284842960373E-2)[&rate=5.78088079932621E-4]:7.101593903644E-2,((90[&rate=5.78088079932621E-4]:9.723763324669E-2,91[&rate=5.78088079932621E-4]:9.723763324669E-2)[&rate=5.78088079932621E-4]:4.405951684047E-2,92[&rate=5.78088079932621E-4]:1.412971500872E-1)[&rate=5.78088079932621E-4]:1.963761195837E-1)[&rate=5.78088079932621E-4]:8.561975619816E-2,((88[&rate=5.78088079932621E-4]:4.168471279341E-2,89[&rate=5.78088079932621E-4]:5.538334293043E-2)[&rate=5.78088079932621E-4]:1.178258557376E-1,87[&rate=5.78088079932621E-4]:1.59510568531E-1)[&rate=5.78088079932621E-4]:2.50083827201E-1)[&rate=5.78088079932621E-4]:8.559478737295E-1,((18[&rate=5.78088079932621E-4]:4.778929505443E-1,6[&rate=5.78088079932621E-4]:4.148792519142E-1)[&rate=5.78088079932621E-4]:1.69236847889E-1,(15[&rate=5.78088079932621E-4]:3.429862314746E-1,10[&rate=5.78088079932621E-4]:3.046300670911E-1)[&rate=5.78088079932621E-4]:2.959243888765E-1)[&rate=5.78088079932621E-4]:1.937549367817E-1)[&rate=5.78088079932621E-4]:2.077406995917E-1,3[&rate=5.78088079932621E-4]:9.335569416561E-1)[&rate=5.78088079932621E-4]:4.865153786723E-1)[&rate=5.78088079932621E-4]:4.018302771744E-1,101[&rate=5.78088079932621E-4]:8.191628714752E-1)[&rate=5.78088079932621E-4]:6.131283560488E-1,((2[&rate=5.78088079932621E-4]:8.058788997414E-1,((((7[&rate=5.78088079932621E-4]:3.958112352368E-1,8[&rate=5.78088079932621E-4]:3.958112352368E-1)[&rate=5.78088079932621E-4]:1.082707073814E-1,26[&rate=5.78088079932621E-4]:6.109312576868E-1)[&rate=5.78088079932621E-4]:1.570985518883E-1,31[&rate=5.78088079932621E-4]:8.118654260135E-1)[&rate=5.78088079932621E-4]:8.782981053484E-2,(22[&rate=5.78088079932621E-4]:4.029046475262E-1,27[&rate=5.78088079932621E-4]:4.193430036905E-1)[&rate=5.78088079932621E-4]:4.419960684741E-1)[&rate=5.78088079932621E-4]:1.335809234671E-1)[&rate=5.78088079932621E-4]:1.489159881025E0,39[&rate=5.78088079932621E-4]:3.383129779365E-1)[&rate=5.78088079932621E-4]:1.208140905938E-1)[&rate=5.78088079932621E-4]:8.249281056959E-3)[&rate=5.78088079932621E-4]:3.181860400731E-2,(((96[&rate=5.78088079932621E-4]:4.255990282858E-1,99[&rate=5.78088079932621E-4]:4.611181539687E-1)[&rate=5.78088079932621E-4]:4.828250375931E-2,(((94[&rate=5.78088079932621E-4]:1.966711325904E-1,100[&rate=5.78088079932621E-4]:1.966711325904E-1)[&rate=5.78088079932621E-4]:1.488311740163E-1,95[&rate=5.78088079932621E-4]:4.302017601587E-1)[&rate=5.78088079932621E-4]:3.731495253681E-2,97[&rate=5.78088079932621E-4]:2.571341990343E-1)[&rate=5.78088079932621E-4]:3.095498328402E-2)[&rate=5.78088079932621E-4]:9.716597693522E-2,98[&rate=5.78088079932621E-4]:5.84708711166E-1)[&rate=5.78088079932621E-4]:4.290154297486E-2)[&rate=5.78088079932621E-4]:3.470578125139E-1,38[&rate=5.78088079932621E-4]:7.779467551793E-1)[&rate=5.78088079932621E-4]:4.121610229645E-1)[&rate=5.78088079932621E-4]:1.410251076748E-1)[&rate=5.78088079932621E-4]:7.100125977785E-2,(((((138[&rate=5.78088079932621E-4]:3.339350349481E-1,136[&rate=5.78088079932621E-4]:2.024281856329E-1)[&rate=5.78088079932621E-4]:9.706080667055E-1,135[&rate=5.78088079932621E-4]:1.104543101654E0)[&rate=5.78088079932621E-4]:2.6742731747E-1,119[&rate=5.78088079932621E-4]:1.719915624603E0)[&rate=5.78088079932621E-4]:4.671209313769E-1,(120[&rate=5.78088079932621E-4]:1.630397224765E0,126[&rate=5.78088079932621E-4]:9.405851130797E-1)[&rate=5.78088079932621E-4]:4.607489202564E-1)[&rate=5.78088079932621E-4]:3.036917525742E-1,(66[&rate=5.78088079932621E-4]:2.968296552249E-1,(67[&rate=5.78088079932621E-4]:1.856952027128E-1,(122[&rate=5.78088079932621E-4]:2.927408727013E-1,(124[&rate=5.78088079932621E-4]:1.72358406333E-2,123[&rate=5.78088079932621E-4]:1.996808107043E-2)[&rate=5.78088079932621E-4]:2.727727916309E-1)[&rate=5.78088079932621E-4]:3.942268803522E-1)[&rate=5.78088079932621E-4]:1.11134452512E-1)[&rate=5.78088079932621E-4]:1.610219410004E-1)[&rate=5.78088079932621E-4]:3.419171028557E-1)[&rate=5.78088079932621E-4]:8.53655892874E-2,34[&rate=5.78088079932621E-4]:2.212058973833E-2)[&rate=5.78088079932621E-4]:1.032036497994E-2,33[&rate=5.78088079932621E-4]:1.60025985539E-2)[&rate=5.78088079932621E-4]:1.539781604271E-3);
tree STATE_18120000 [&joint=-20936.311322594003,lnP=-20936.311322594003] = [&R] ((32[&rate=5.969127159644054E-4]:2.768092445436E-3,((((125[&rate=5.969127159644054E-4]:7.230878524861E-1,(((((77[&rate=5.969127159644054E-4]:2.897039058118E-1,73[&rate=5.969127159644054E-4]:2.951833578665E-1)[&rate=5.969127159644054E-4]:1.336916714014E-1,((79[&rate=5.969127159644054E-4]:2.544436776531E-1,(71[&rate=5.969127159644054E-4]:1.584261165782E-1,((78[&rate=5.969127159644054E-4]:1.31114916676E-1,72[&rate=5.969127159644054E-4]:1.091971084567E-1)[&rate=5.969127159644054E-4]:2.149322408604E-2,82[&rate=5.969127159644054E-4]:1.608273188442E-1)[&rate=5.969127159644054E-4]:3.32152360901E-2)[&rate=5.969127159644054E-4]:6.862030080088E-2)[&rate=5.969127159644054E-4]:1.249835305044E-1,(81[&rate=5.969127159644054E-4]:6.661938728441E-3,80[&rate=5.969127159644054E-4]:6.661938728441E-3)[&rate=5.969127159644054E-4]:3.645460913467E-1)[&rate=5.969127159644054E-4]:8.351930699619E-3)[&rate=5.969127159644054E-4]:2.333752413883E-1,(75[&rate=5.969127159644054E-4]:5.569731559607E-1,((74[&rate=5.969127159644054E-4]:4.40029235224E-1,76[&rate=5.969127159644054E-4]:4.40029235224E-1)[&rate=5.969127159644054E-4]:2.037610317364E-2,70[&rate=5.969127159644054E-4]:4.220491740142E-1)[&rate=5.969127159644054E-4]:9.6567817563E-2)[&rate=5.969127159644054E-4]:1.052771146955E-1)[&rate=5.969127159644054E-4]:7.058061715289E-1,53[&rate=5.969127159644054E-4]:6.21593383573E-1)[&rate=5.969127159644054E-4]:9.269320498479E-2,((((12[&rate=5.969127159644054E-4]:2.683770540244E-1,5[&rate=5.969127159644054E-4]:2.300208896409E-1)[&rate=5.969127159644054E-4]:1.462319177229E-1,29[&rate=5.969127159644054E-4]:5.214582868158E-1)[&rate=5.969127159644054E-4]:1.738170986627E-1,103[&rate=5.969127159644054E-4]:4.623986731497E-1)[&rate=5.969127159644054E-4]:1.830032849313E0,(((137[&rate=5.969127159644054E-4]:6.026915830043E-1,133[&rate=5.969127159644054E-4]:5.615956925933E-1)[&rate=5.969127159644054E-4]:8.182726239082E-2,134[&rate=5.969127159644054E-4]:6.13285968683E-1)[&rate=5.969127159644054E-4]:6.775984142969E-1,52[&rate=5.969127159644054E-4]:5.471385936242E-1)[&rate=5.969127159644054E-4]:8.099919427752E-2)[&rate=5.969127159644054E-4]:9.434552196745E-2)[&rate=5.969127159644054E-4]:2.191837775895E-1)[&rate=5.969127159644054E-4]:5.828800108287E-1,(68[&rate=5.969127159644054E-4]:6.612719914059E-1,(59[&rate=5.969127159644054E-4]:3.912623340302E-1,(((55[&rate=5.969127159644054E-4]:2.774554168577E-1,56[&rate=5.969127159644054E-4]:2.774554168577E-1)[&rate=5.969127159644054E-4]:3.325394383597E-2,54[&rate=5.969127159644054E-4]:2.80654715885E-1)[&rate=5.969127159644054E-4]:5.961605667685E-2,(37[&rate=5.969127159644054E-4]:4.04306286175E-1,(57[&rate=5.969127159644054E-4]:3.595455956775E-1,58[&rate=5.969127159644054E-4]:3.759390383005E-1)[&rate=5.969127159644054E-4]:9.241564814407E-3)[&rate=5.969127159644054E-4]:1.246721862733E-2)[&rate=5.969127159644054E-4]:1.274019534812E-2)[&rate=5.969127159644054E-4]:3.191899852446E-1)[&rate=5.969127159644054E-4]:4.780292052422E-1)[&rate=5.969127159644054E-4]:2.262580818562E-1,(((67[&rate=5.969127159644054E-4]:1.183243178011E-1,((123[&rate=5.969127159644054E-4]:1.82934303832E-1,124[&rate=5.969127159644054E-4]:1.802020633948E-1)[&rate=5.969127159644054E-4]:1.110525066752E-1,122[&rate=5.969127159644054E-4]:2.939868105072E-1)[&rate=5.969127159644054E-4]:3.256100576346E-1)[&rate=5.969127159644054E-4]:4.839350343447E-2,(66[&rate=5.969127159644054E-4]:1.449241099769E-1,((119[&rate=5.969127159644054E-4]:1.687518814754E0,(126[&rate=5.969127159644054E-4]:8.955678219563E-1,120[&rate=5.969127159644054E-4]:1.585379933641E0)[&rate=5.969127159644054E-4]:6.24847015347E-3)[&rate=5.969127159644054E-4]:1.114871523517E-1,((138[&rate=5.969127159644054E-4]:2.04573015588E-1,136[&rate=5.969127159644054E-4]:7.306616627284E-2)[&rate=5.969127159644054E-4]:6.777489892455E-1,135[&rate=5.969127159644054E-4]:6.823220048335E-1)[&rate=5.969127159644054E-4]:7.687387567923E-1)[&rate=5.969127159644054E-4]:3.787948552005E-1)[&rate=5.969127159644054E-4]:2.179371125867E-2)[&rate=5.969127159644054E-4]:5.515059049846E-1,(((35[&rate=5.969127159644054E-4]:1.276494114991E-1,121[&rate=5.969127159644054E-4]:2.253676808759E0)[&rate=5.969127159644054E-4]:1.34913765811E-3,(36[&rate=5.969127159644054E-4]:1.600231220647E-1,(127[&rate=5.969127159644054E-4]:2.668735616619E0,(((((64[&rate=5.969127159644054E-4]:4.327469041885E-1,(60[&rate=5.969127159644054E-4]:2.323139596667E-1,(65[&rate=5.969127159644054E-4]:2.322346638809E-1,62[&rate=5.969127159644054E-4]:4.240154857986E-1)[&rate=5.969127159644054E-4]:7.929578581423E-5)[&rate=5.969127159644054E-4]:4.974801301514E-2)[&rate=5.969127159644054E-4]:2.248634454619E-1,(63[&rate=5.969127159644054E-4]:1.890662201144E-1,61[&rate=5.969127159644054E-4]:2.301621105255E-1)[&rate=5.969127159644054E-4]:4.68544129536E-1)[&rate=5.969127159644054E-4]:6.678268460374E-1,128[&rate=5.969127159644054E-4]:1.226807058702E0)[&rate=5.969127159644054E-4]:1.178284054672E-1,((118[&rate=5.969127159644054E-4]:6.347864279087E-1,69[&rate=5.969127159644054E-4]:6.457453320183E-1)[&rate=5.969127159644054E-4]:2.803774255488E-2,((129[&rate=5.969127159644054E-4]:2.255095414741E-1,132[&rate=5.969127159644054E-4]:2.282492675015E-1)[&rate=5.969127159644054E-4]:8.309560590283E-2,(131[&rate=5.969127159644054E-4]:1.145282308388E-1,130[&rate=5.969127159644054E-4]:1.117885048114E-1)[&rate=5.969127159644054E-4]:1.968166425655E-1)[&rate=5.969127159644054E-4]:2.172327217167E-1)[&rate=5.969127159644054E-4]:8.215373211025E-1)[&rate=5.969127159644054E-4]:5.327024639865E-2,((44[&rate=5.969127159644054E-4]:4.745816209599E-1,45[&rate=5.969127159644054E-4]:4.718493805228E-1)[&rate=5.969127159644054E-4]:6.885798189947E-2,(((51[&rate=5.969127159644054E-4]:4.562923803902E-1,47[&rate=5.969127159644054E-4]:4.836147847616E-1)[&rate=5.969127159644054E-4]:5.049575148243E-2,(49[&rate=5.969127159644054E-4]:4.451719175144E-1,50[&rate=5.969127159644054E-4]:4.451719175144E-1)[&rate=5.969127159644054E-4]:5.615173348397E-2)[&rate=5.969127159644054E-4]:5.578776823109E-3,((43[&rate=5.969127159644054E-4]:4.570635176413E-1,46[&rate=5.969127159644054E-4]:4.570635176413E-1)[&rate=5.969127159644054E-4]:2.252281692577E-2,((41[&rate=5.969127159644054E-4]:3.853157528273E-1,48[&rate=5.969127159644054E-4]:4.290315998218E-1)[&rate=5.969127159644054E-4]:3.582567100757E-4,42[&rate=5.969127159644054E-4]:3.911384904116E-1)[&rate=5.969127159644054E-4]:3.926751628676E-2)[&rate=5.969127159644054E-4]:6.010297850008E-2)[&rate=5.969127159644054E-4]:9.214770666441E-3)[&rate=5.969127159644054E-4]:8.380213585384E-2)[&rate=5.969127159644054E-4]:2.324737416684E-1)[&rate=5.969127159644054E-4]:1.183545065084E-2)[&rate=5.969127159644054E-4]:1.555076955822E-2)[&rate=5.969127159644054E-4]:1.18645403579E-1,(((147[&rate=5.969127159644054E-4]:5.242006123977E-1,(40[&rate=5.969127159644054E-4]:4.400391134532E-1,39[&rate=5.969127159644054E-4]:4.400391134532E-1)[&rate=5.969127159644054E-4]:2.678444976414E-2)[&rate=5.969127159644054E-4]:4.855024231295E-2,((((2[&rate=5.969127159644054E-4]:8.274688173939E-1,(((7[&rate=5.969127159644054E-4]:1.464256655937E-1,8[&rate=5.969127159644054E-4]:1.464256655937E-1)[&rate=5.969127159644054E-4]:4.236594392198E-1,26[&rate=5.969127159644054E-4]:6.769344198821E-1)[&rate=5.969127159644054E-4]:6.301403884565E-2,(31[&rate=5.969127159644054E-4]:7.827022544749E-1,(22[&rate=5.969127159644054E-4]:4.92035980849E-1,27[&rate=5.969127159644054E-4]:5.084743370134E-1)[&rate=5.969127159644054E-4]:2.358717530778E-1)[&rate=5.969127159644054E-4]:1.081820691222E-3)[&rate=5.969127159644054E-4]:2.710820025018E-1)[&rate=5.969127159644054E-4]:1.481092737417E0,((((((((((4[&rate=5.969127159644054E-4]:3.705827537447E-1,30[&rate=5.969127159644054E-4]:5.431854934707E-1)[&rate=5.969127159644054E-4]:9.897928516144E-2,14[&rate=5.969127159644054E-4]:5.270962854813E-1)[&rate=5.969127159644054E-4]:6.255072835837E-2,(112[&rate=5.969127159644054E-4]:4.842452660844E-1,117[&rate=5.969127159644054E-4]:4.869849921119E-1)[&rate=5.969127159644054E-4]:1.054017477553E-1)[&rate=5.969127159644054E-4]:2.982949885138E-2,9[&rate=5.969127159644054E-4]:6.11257334609E-1)[&rate=5.969127159644054E-4]:6.005715631357E-2,((113[&rate=5.969127159644054E-4]:3.443100616669E-1,110[&rate=5.969127159644054E-4]:3.388306096121E-1)[&rate=5.969127159644054E-4]:4.201700221417E-2,105[&rate=5.969127159644054E-4]:3.589298036072E-1)[&rate=5.969127159644054E-4]:2.932066051236E-1)[&rate=5.969127159644054E-4]:1.985857948293E-1,(((139[&rate=5.969127159644054E-4]:7.988280364997E-1,(111[&rate=5.969127159644054E-4]:4.412875670536E-1,(106[&rate=5.969127159644054E-4]:1.408497250457E-1,104[&rate=5.969127159644054E-4]:1.408497250457E-1)[&rate=5.969127159644054E-4]:2.839994858435E-1)[&rate=5.969127159644054E-4]:1.821980036928E-1)[&rate=5.969127159644054E-4]:7.167695798422E-2,(116[&rate=5.969127159644054E-4]:5.82573621921E-1,(148[&rate=5.969127159644054E-4]:2.91557549462E-1,143[&rate=5.969127159644054E-4]:2.888178234347E-1)[&rate=5.969127159644054E-4]:3.293722368427E-1)[&rate=5.969127159644054E-4]:3.587657804242E-2)[&rate=5.969127159644054E-4]:9.732163841837E-2,((115[&rate=5.969127159644054E-4]:5.637415243632E-1,(13[&rate=5.969127159644054E-4]:3.224579520901E-1,19[&rate=5.969127159644054E-4]:3.608141164738E-1)[&rate=5.969127159644054E-4]:3.234753530949E-1)[&rate=5.969127159644054E-4]:4.024097974237E-2,((114[&rate=5.969127159644054E-4]:2.428952457028E-1,109[&rate=5.969127159644054E-4]:3.223473004973E-1)[&rate=5.969127159644054E-4]:2.09462920366E-1,(107[&rate=5.969127159644054E-4]:4.283853132506E-1,108[&rate=5.969127159644054E-4]:4.256455872233E-1)[&rate=5.969127159644054E-4]:8.424682542095E-2)[&rate=5.969127159644054E-4]:1.516243380368E-1)[&rate=5.969127159644054E-4]:1.117893342763E-1)[&rate=5.969127159644054E-4]:8.015584463028E-2)[&rate=5.969127159644054E-4]:4.445505615171E-1,(((141[&rate=5.969127159644054E-4]:8.550227279613E-2,144[&rate=5.969127159644054E-4]:8.276254676877E-2)[&rate=5.969127159644054E-4]:3.74052692925E-1,145[&rate=5.969127159644054E-4]:4.622946917487E-1)[&rate=5.969127159644054E-4]:9.803696041425E-2,142[&rate=5.969127159644054E-4]:5.603316521629E-1)[&rate=5.969127159644054E-4]:9.349411129144E-1)[&rate=5.969127159644054E-4]:4.212273606458E-2,(((1[&rate=5.969127159644054E-4]:1.258497525896E-1,((21[&rate=5.969127159644054E-4]:7.016708909438E-1,17[&rate=5.969127159644054E-4]:6.715339046424E-1)[&rate=5.969127159644054E-4]:7.330927057243E-2,28[&rate=5.969127159644054E-4]:7.996376957627E-1)[&rate=5.969127159644054E-4]:1.125134266899E-1)[&rate=5.969127159644054E-4]:1.844392994717E-1,24[&rate=5.969127159644054E-4]:1.09111096987E0)[&rate=5.969127159644054E-4]:1.238608826859E-1,(((23[&rate=5.969127159644054E-4]:6.124436078074E-1,(25[&rate=5.969127159644054E-4]:3.789569152589E-1,20[&rate=5.969127159644054E-4]:3.597788330672E-1)[&rate=5.969127159644054E-4]:2.444455966582E-1)[&rate=5.969127159644054E-4]:7.752244901482E-2,(140[&rate=5.969127159644054E-4]:4.529778351795E-1,11[&rate=5.969127159644054E-4]:4.721559173712E-1)[&rate=5.969127159644054E-4]:1.328786326018E-1)[&rate=5.969127159644054E-4]:4.765274581177E-1,102[&rate=5.969127159644054E-4]:1.580858343329E-2)[&rate=5.969127159644054E-4]:3.751943350587E-2)[&rate=5.969127159644054E-4]:2.37492141737E-1)[&rate=5.969127159644054E-4]:1.180412722691E-1,(((((87[&rate=5.969127159644054E-4]:1.356416739131E-1,((90[&rate=5.969127159644054E-4]:9.91285047124E-2,91[&rate=5.969127159644054E-4]:9.91285047124E-2)[&rate=5.969127159644054E-4]:1.446287311714E-2,92[&rate=5.969127159644054E-4]:1.135913778295E-1)[&rate=5.969127159644054E-4]:3.574892622055E-2)[&rate=5.969127159644054E-4]:1.011297766607E-2,((85[&rate=5.969127159644054E-4]:8.092686723443E-2,(83[&rate=5.969127159644054E-4]:7.44882239833E-2,84[&rate=5.969127159644054E-4]:7.44882239833E-2)[&rate=5.969127159644054E-4]:6.43864325113E-3)[&rate=5.969127159644054E-4]:9.432886738219E-3,(93[&rate=5.969127159644054E-4]:6.363905326441E-2,86[&rate=5.969127159644054E-4]:4.99404231274E-2)[&rate=5.969127159644054E-4]:4.041933084525E-2)[&rate=5.969127159644054E-4]:5.53948976065E-2)[&rate=5.969127159644054E-4]:6.15486190986E-1,(88[&rate=5.969127159644054E-4]:7.612597762299E-2,89[&rate=5.969127159644054E-4]:8.982460776E-2)[&rate=5.969127159644054E-4]:6.851148649422E-1)[&rate=5.969127159644054E-4]:5.880697578088E-1,((18[&rate=5.969127159644054E-4]:7.095218237243E-1,(15[&rate=5.969127159644054E-4]:5.077022266891E-1,10[&rate=5.969127159644054E-4]:4.693460623057E-1)[&rate=5.969127159644054E-4]:1.936004189529E-1)[&rate=5.969127159644054E-4]:3.888386885506E-3,6[&rate=5.969127159644054E-4]:6.503965119797E-1)[&rate=5.969127159644054E-4]:2.112428555176E-1)[&rate=5.969127159644054E-4]:8.793475463828E-2,3[&rate=5.969127159644054E-4]:8.975193276152E-1)[&rate=5.969127159644054E-4]:5.086023773027E-1)[&rate=5.969127159644054E-4]:1.892094973607E-1,101[&rate=5.969127159644054E-4]:5.92591476251E-1)[&rate=5.969127159644054E-4]:7.324084347246E-1)[&rate=5.969127159644054E-4]:6.989632819005E-2,((((94[&rate=5.969127159644054E-4]:2.886147940066E-1,100[&rate=5.969127159644054E-4]:2.886147940066E-1)[&rate=5.969127159644054E-4]:6.088936394771E-2,95[&rate=5.969127159644054E-4]:4.342036115064E-1)[&rate=5.969127159644054E-4]:8.536916676102E-2,((96[&rate=5.969127159644054E-4]:4.559206295352E-1,99[&rate=5.969127159644054E-4]:4.914397552181E-1)[&rate=5.969127159644054E-4]:2.873623568859E-2,98[&rate=5.969127159644054E-4]:4.983180674094E-1)[&rate=5.969127159644054E-4]:1.032574910924E-2)[&rate=5.969127159644054E-4]:1.655142449977E-2,97[&rate=5.969127159644054E-4]:3.25741689106E-1)[&rate=5.969127159644054E-4]:2.49521396997E-2)[&rate=5.969127159644054E-4]:7.536647635541E-2,(16[&rate=5.969127159644054E-4]:2.555346814713E0,146[&rate=5.969127159644054E-4]:5.900724678308E-1)[&rate=5.969127159644054E-4]:2.724466793141E-2)[&rate=5.969127159644054E-4]:1.827524900307E-2)[&rate=5.969127159644054E-4]:3.286810341248E-2,38[&rate=5.969127159644054E-4]:4.799358980137E-1)[&rate=5.969127159644054E-4]:3.70073501238E-1)[&rate=5.969127159644054E-4]:4.70579773484E-1)[&rate=5.969127159644054E-4]:9.961491451177E-2)[&rate=5.969127159644054E-4]:5.629150046743E-2,34[&rate=5.969127159644054E-4]:1.111644256934E-2)[&rate=5.969127159644054E-4]:1.356945809518E-2)[&rate=5.969127159644054E-4]:4.892699450428E-2,33[&rate=5.969127159644054E-4]:5.717453900444E-2);
tree STATE_18130000 [&joint=-20955.700534879245,lnP=-20955.700534879245] = [&R] (((((67[&rate=5.8945711144413E-4]:2.922303633253E-1,((123[&rate=5.8945711144413E-4]:9.954937736622E-2,124[&rate=5.8945711144413E-4]:9.681713692909E-2)[&rate=5.8945711144413E-4]:2.436574089378E-1,122[&rate=5.8945711144413E-4]:3.43206786304E-1)[&rate=5.8945711144413E-4]:4.502961273619E-1)[&rate=5.8945711144413E-4]:8.331324072981E-2,((66[&rate=5.8945711144413E-4]:2.517306578155E-1,(((138[&rate=5.8945711144413E-4]:1.919464085934E-1,136[&rate=5.8945711144413E-4]:6.043955927819E-2)[&rate=5.8945711144413E-4]:5.196583984367E-1,135[&rate=5.8945711144413E-4]:5.116048070301E-1)[&rate=5.8945711144413E-4]:9.470816852945E-1,126[&rate=5.8945711144413E-4]:1.02092917516E0)[&rate=5.8945711144413E-4]:4.779756723403E-1)[&rate=5.8945711144413E-4]:1.210428562059E-1,(120[&rate=5.8945711144413E-4]:1.808137410986E0,119[&rate=5.8945711144413E-4]:1.904027821945E0)[&rate=5.8945711144413E-4]:5.016224044052E-1)[&rate=5.8945711144413E-4]:2.770090033734E-3)[&rate=5.8945711144413E-4]:5.096613936122E-1,(((121[&rate=5.8945711144413E-4]:2.350980642111E0,(((35[&rate=5.8945711144413E-4]:8.940039091631E-2,127[&rate=5.8945711144413E-4]:2.656523678587E0)[&rate=5.8945711144413E-4]:4.751991013731E-2,((128[&rate=5.8945711144413E-4]:1.23432111586E0,(((((62[&rate=5.8945711144413E-4]:2.828887819325E-1,64[&rate=5.8945711144413E-4]:2.417928915215E-1)[&rate=5.8945711144413E-4]:1.779709744457E-2,60[&rate=5.8945711144413E-4]:1.089050574593E-1)[&rate=5.8945711144413E-4]:3.014581335854E-3,65[&rate=5.8945711144413E-4]:1.119196387952E-1)[&rate=5.8945711144413E-4]:2.947807991378E-1,(63[&rate=5.8945711144413E-4]:7.290075842425E-2,61[&rate=5.8945711144413E-4]:1.139966488353E-1)[&rate=5.8945711144413E-4]:4.844846110154E-1)[&rate=5.8945711144413E-4]:7.714832988867E-1,(((((129[&rate=5.8945711144413E-4]:5.317169396658E-2,132[&rate=5.8945711144413E-4]:5.591141999394E-2)[&rate=5.8945711144413E-4]:7.345495582119E-2,130[&rate=5.8945711144413E-4]:1.266266497878E-1)[&rate=5.8945711144413E-4]:3.373708355813E-2,131[&rate=5.8945711144413E-4]:1.631034593733E-1)[&rate=5.8945711144413E-4]:2.261446145732E-1,69[&rate=5.8945711144413E-4]:5.344535533987E-1)[&rate=5.8945711144413E-4]:2.343615944218E-2,118[&rate=5.8945711144413E-4]:5.469308087312E-1)[&rate=5.8945711144413E-4]:8.230337500063E-1)[&rate=5.8945711144413E-4]:4.082584520019E-3)[&rate=5.8945711144413E-4]:3.337774165827E-1,((((51[&rate=5.8945711144413E-4]:9.234521770121E-2,47[&rate=5.8945711144413E-4]:1.196676220727E-1)[&rate=5.8945711144413E-4]:4.03747358496E-1,44[&rate=5.8945711144413E-4]:5.179504996945E-1)[&rate=5.8945711144413E-4]:2.691426260516E-2,(((46[&rate=5.8945711144413E-4]:4.484648686043E-1,((48[&rate=5.8945711144413E-4]:2.560373463244E-1,42[&rate=5.8945711144413E-4]:2.177859802042E-1)[&rate=5.8945711144413E-4]:6.508356873773E-2,41[&rate=5.8945711144413E-4]:2.774050680676E-1)[&rate=5.8945711144413E-4]:1.164149917937E-1)[&rate=5.8945711144413E-4]:8.339861137623E-4,43[&rate=5.8945711144413E-4]:4.492988547181E-1)[&rate=5.8945711144413E-4]:7.422051140143E-2,(49[&rate=5.8945711144413E-4]:3.330809658022E-1,50[&rate=5.8945711144413E-4]:3.330809658022E-1)[&rate=5.8945711144413E-4]:1.576515150716E-1)[&rate=5.8945711144413E-4]:2.680987705437E-2)[&rate=5.8945711144413E-4]:1.354300132052E-1,45[&rate=5.8945711144413E-4]:6.775625350677E-1)[&rate=5.8945711144413E-4]:1.171397850838E-1)[&rate=5.8945711144413E-4]:9.758889189841E-2)[&rate=5.8945711144413E-4]:1.339986363488E-2,36[&rate=5.8945711144413E-4]:1.968955071543E-1)[&rate=5.8945711144413E-4]:7.463308016226E-2)[&rate=5.8945711144413E-4]:9.361086517127E-2,(((((94[&rate=5.8945711144413E-4]:3.168004655526E-1,100[&rate=5.8945711144413E-4]:3.168004655526E-1)[&rate=5.8945711144413E-4]:1.121899598891E-1,95[&rate=5.8945711144413E-4]:5.136898789938E-1)[&rate=5.8945711144413E-4]:1.161499413458E-1,(((99[&rate=5.8945711144413E-4]:5.309530153327E-1,96[&rate=5.8945711144413E-4]:4.954338896498E-1)[&rate=5.8945711144413E-4]:1.134234396641E-2,40[&rate=5.8945711144413E-4]:3.920221352556E-1)[&rate=5.8945711144413E-4]:9.086739073733E-2,98[&rate=5.8945711144413E-4]:6.113048265392E-1)[&rate=5.8945711144413E-4]:7.606032051661E-3)[&rate=5.8945711144413E-4]:1.007454982723E-1,((((16[&rate=5.8945711144413E-4]:2.44641083999E0,147[&rate=5.8945711144413E-4]:4.182949630531E-1)[&rate=5.8945711144413E-4]:1.595206937742E-2,39[&rate=5.8945711144413E-4]:3.768699832502E-1)[&rate=5.8945711144413E-4]:9.255346443345E-2,(((((((144[&rate=5.8945711144413E-4]:8.043054768846E-2,(141[&rate=5.8945711144413E-4]:7.975237989815E-2,145[&rate=5.8945711144413E-4]:8.249210592573E-2)[&rate=5.8945711144413E-4]:3.417893817671E-3)[&rate=5.8945711144413E-4]:2.684142833114E-1,142[&rate=5.8945711144413E-4]:3.543242830548E-1)[&rate=5.8945711144413E-4]:1.155077410657E0,(((105[&rate=5.8945711144413E-4]:3.8506390288E-1,110[&rate=5.8945711144413E-4]:4.069817110991E-1)[&rate=5.8945711144413E-4]:2.734968463784E-1,((((9[&rate=5.8945711144413E-4]:4.485637731267E-1,113[&rate=5.8945711144413E-4]:4.567829512088E-1)[&rate=5.8945711144413E-4]:9.02469925443E-2,112[&rate=5.8945711144413E-4]:5.470299437531E-1)[&rate=5.8945711144413E-4]:6.908921680386E-2,(14[&rate=5.8945711144413E-4]:3.836274051184E-1,(4[&rate=5.8945711144413E-4]:1.463648009389E-1,30[&rate=5.8945711144413E-4]:3.189675406649E-1)[&rate=5.8945711144413E-4]:1.797283576043E-1)[&rate=5.8945711144413E-4]:2.324917554386E-1)[&rate=5.8945711144413E-4]:3.578281003355E-2,117[&rate=5.8945711144413E-4]:6.546416966181E-1)[&rate=5.8945711144413E-4]:3.405603894177E-2)[&rate=5.8945711144413E-4]:4.704908729199E-1,(((148[&rate=5.8945711144413E-4]:2.294949740064E-1,143[&rate=5.8945711144413E-4]:2.26755247979E-1)[&rate=5.8945711144413E-4]:3.939112619623E-1,(116[&rate=5.8945711144413E-4]:4.668758641886E-1,((111[&rate=5.8945711144413E-4]:3.015098601482E-1,(104[&rate=5.8945711144413E-4]:2.766457832481E-1,106[&rate=5.8945711144413E-4]:2.766457832481E-1)[&rate=5.8945711144413E-4]:8.425720735741E-3)[&rate=5.8945711144413E-4]:7.024692634623E-2,139[&rate=5.8945711144413E-4]:5.470992522478E-1)[&rate=5.8945711144413E-4]:1.718314064613E-1)[&rate=5.8945711144413E-4]:1.181742073964E-1)[&rate=5.8945711144413E-4]:3.192028531898E-1,(115[&rate=5.8945711144413E-4]:6.010437877661E-1,((13[&rate=5.8945711144413E-4]:5.641751084223E-1,19[&rate=5.8945711144413E-4]:6.02531272806E-1)[&rate=5.8945711144413E-4]:1.012156170506E-1,((107[&rate=5.8945711144413E-4]:2.168435608658E-1,108[&rate=5.8945711144413E-4]:2.141038348384E-1)[&rate=5.8945711144413E-4]:2.838997416714E-1,(114[&rate=5.8945711144413E-4]:2.727850537444E-1,109[&rate=5.8945711144413E-4]:3.522371085389E-1)[&rate=5.8945711144413E-4]:1.6768427619E-1)[&rate=5.8945711144413E-4]:1.427296147167E-1)[&rate=5.8945711144413E-4]:1.784484311505E-2)[&rate=5.8945711144413E-4]:3.032091370086E-1)[&rate=5.8945711144413E-4]:1.700041768556E-1)[&rate=5.8945711144413E-4]:1.803500715336E-1)[&rate=5.8945711144413E-4]:8.020115517587E-2,((102[&rate=5.8945711144413E-4]:1.057498301726E-1,((23[&rate=5.8945711144413E-4]:6.577189752114E-1,(25[&rate=5.8945711144413E-4]:5.30748142198E-1,20[&rate=5.8945711144413E-4]:5.115700600063E-1)[&rate=5.8945711144413E-4]:1.379297371231E-1)[&rate=5.8945711144413E-4]:2.655395436633E-2,(140[&rate=5.8945711144413E-4]:4.775879710392E-1,11[&rate=5.8945711144413E-4]:4.967660532309E-1)[&rate=5.8945711144413E-4]:1.025753694976E-1)[&rate=5.8945711144413E-4]:5.721618321016E-1)[&rate=5.8945711144413E-4]:1.356310804295E-1,((1[&rate=5.8945711144413E-4]:5.264583402599E-2,((21[&rate=5.8945711144413E-4]:3.763088462815E-1,17[&rate=5.8945711144413E-4]:3.461718599801E-1)[&rate=5.8945711144413E-4]:3.287972880585E-1,28[&rate=5.8945711144413E-4]:7.297636685865E-1)[&rate=5.8945711144413E-4]:1.091835353025E-1)[&rate=5.8945711144413E-4]:2.636756829286E-1,24[&rate=5.8945711144413E-4]:1.097143434763E0)[&rate=5.8945711144413E-4]:3.058813114556E-1)[&rate=5.8945711144413E-4]:1.016465958201E-1)[&rate=5.8945711144413E-4]:1.226294376792E-1,((3[&rate=5.8945711144413E-4]:5.924536158236E-1,((87[&rate=5.8945711144413E-4]:2.416141112229E-1,(88[&rate=5.8945711144413E-4]:2.277351765162E-2,89[&rate=5.8945711144413E-4]:3.647214778864E-2)[&rate=5.8945711144413E-4]:2.188405935713E-1)[&rate=5.8945711144413E-4]:1.112742127943E-2,(((90[&rate=5.8945711144413E-4]:2.286553283139E-2,91[&rate=5.8945711144413E-4]:2.286553283139E-2)[&rate=5.8945711144413E-4]:6.905268503483E-2,92[&rate=5.8945711144413E-4]:9.191821786622E-2)[&rate=5.8945711144413E-4]:5.308068067549E-2,(((85[&rate=5.8945711144413E-4]:8.188369910181E-2,86[&rate=5.8945711144413E-4]:8.188369910181E-2)[&rate=5.8945711144413E-4]:1.481303939334E-2,(93[&rate=5.8945711144413E-4]:7.000800025518E-2,84[&rate=5.8945711144413E-4]:5.630937011817E-2)[&rate=5.8945711144413E-4]:4.038736837698E-2)[&rate=5.8945711144413E-4]:2.134387878933E-2,83[&rate=5.8945711144413E-4]:1.180406172845E-1)[&rate=5.8945711144413E-4]:1.32596511202E-2)[&rate=5.8945711144413E-4]:1.214412640976E-1)[&rate=5.8945711144413E-4]:8.794381107184E-1)[&rate=5.8945711144413E-4]:2.768740565342E-1,(6[&rate=5.8945711144413E-4]:6.336771149526E-1,(18[&rate=5.8945711144413E-4]:6.624214082433E-1,(15[&rate=5.8945711144413E-4]:4.41820714035E-1,10[&rate=5.8945711144413E-4]:4.034645496515E-1)[&rate=5.8945711144413E-4]:2.12381516126E-1)[&rate=5.8945711144413E-4]:3.426940533937E-2)[&rate=5.8945711144413E-4]:2.877053519257E-1)[&rate=5.8945711144413E-4]:5.935895457161E-1)[&rate=5.8945711144413E-4]:1.339384389661E-1,101[&rate=5.8945711144413E-4]:5.941159310125E-1)[&rate=5.8945711144413E-4]:8.316818058706E-1,((2[&rate=5.8945711144413E-4]:8.051440771222E-1,((31[&rate=5.8945711144413E-4]:8.390488772968E-1,((7[&rate=5.8945711144413E-4]:2.513225714152E-1,8[&rate=5.8945711144413E-4]:2.513225714152E-1)[&rate=5.8945711144413E-4]:3.094070843584E-1,26[&rate=5.8945711144413E-4]:6.675789708421E-1)[&rate=5.8945711144413E-4]:1.276342900163E-1)[&rate=5.8945711144413E-4]:2.754855725939E-2,(22[&rate=5.8945711144413E-4]:4.052187067552E-1,27[&rate=5.8945711144413E-4]:4.216570629196E-1)[&rate=5.8945711144413E-4]:4.06584207253E-1)[&rate=5.8945711144413E-4]:1.659439028401E-1)[&rate=5.8945711144413E-4]:1.581820379333E0,97[&rate=5.8945711144413E-4]:3.592004022594E-1)[&rate=5.8945711144413E-4]:2.239492426369E-2)[&rate=5.8945711144413E-4]:1.678986979441E-2)[&rate=5.8945711144413E-4]:3.988177322787E-2,146[&rate=5.8945711144413E-4]:6.295238001465E-1)[&rate=5.8945711144413E-4]:8.193583540529E-2)[&rate=5.8945711144413E-4]:2.633450941072E-1,38[&rate=5.8945711144413E-4]:7.86280139495E-1)[&rate=5.8945711144413E-4]:1.346494170425E-1)[&rate=5.8945711144413E-4]:1.999476940009E-1,((125[&rate=5.8945711144413E-4]:9.188808714783E-1,(((53[&rate=5.8945711144413E-4]:6.215395339395E-1,((137[&rate=5.8945711144413E-4]:5.116413507044E-1,134[&rate=5.8945711144413E-4]:4.404084739922E-1)[&rate=5.8945711144413E-4]:1.557535768523E-1,133[&rate=5.8945711144413E-4]:6.262990371457E-1)[&rate=5.8945711144413E-4]:7.77319993762E-1)[&rate=5.8945711144413E-4]:4.644116092604E-2,((((12[&rate=5.8945711144413E-4]:2.529280008416E-1,5[&rate=5.8945711144413E-4]:2.145718364582E-1)[&rate=5.8945711144413E-4]:3.531813796883E-1,29[&rate=5.8945711144413E-4]:7.129586955985E-1)[&rate=5.8945711144413E-4]:9.990969704422E-2,103[&rate=5.8945711144413E-4]:5.799916803139E-1)[&rate=5.8945711144413E-4]:1.530294603634E0,52[&rate=5.8945711144413E-4]:4.459925493869E-1)[&rate=5.8945711144413E-4]:2.3018486679E-1)[&rate=5.8945711144413E-4]:1.748523895919E-2,((((77[&rate=5.8945711144413E-4]:5.033960173783E-1,((81[&rate=5.8945711144413E-4]:2.114401530123E-1,80[&rate=5.8945711144413E-4]:2.114401530123E-1)[&rate=5.8945711144413E-4]:1.865855326558E-1,71[&rate=5.8945711144413E-4]:3.788476034764E-1)[&rate=5.8945711144413E-4]:6.153471527176E-2)[&rate=5.8945711144413E-4]:6.964875198722E-2,73[&rate=5.8945711144413E-4]:5.785242214202E-1)[&rate=5.8945711144413E-4]:4.894195854009E-3,((72[&rate=5.8945711144413E-4]:6.749693515297E-2,78[&rate=5.8945711144413E-4]:8.941474337228E-2)[&rate=5.8945711144413E-4]:1.878592851679E-1,(79[&rate=5.8945711144413E-4]:2.135356632195E-1,82[&rate=5.8945711144413E-4]:2.217548413015E-1)[&rate=5.8945711144413E-4]:6.373836532069E-2)[&rate=5.8945711144413E-4]:2.650484983233E-1)[&rate=5.8945711144413E-4]:1.38491218566E-1,(75[&rate=5.8945711144413E-4]:5.828589278555E-1,(74[&rate=5.8945711144413E-4]:4.699697188203E-1,(76[&rate=5.8945711144413E-4]:3.444317047475E-1,70[&rate=5.8945711144413E-4]:3.060755403641E-1)[&rate=5.8945711144413E-4]:1.255380140728E-1)[&rate=5.8945711144413E-4]:1.128892090352E-1)[&rate=5.8945711144413E-4]:1.390507079847E-1)[&rate=5.8945711144413E-4]:7.100193565966E-1)[&rate=5.8945711144413E-4]:4.437974513148E-1)[&rate=5.8945711144413E-4]:5.480298342076E-2,(68[&rate=5.8945711144413E-4]:4.757691401726E-1,(59[&rate=5.8945711144413E-4]:2.5333280495E-1,((55[&rate=5.8945711144413E-4]:2.020364918528E-1,56[&rate=5.8945711144413E-4]:2.020364918528E-1)[&rate=5.8945711144413E-4]:2.721252108054E-2,((54[&rate=5.8945711144413E-4]:6.413907650412E-2,(58[&rate=5.8945711144413E-4]:1.113125531517E-1,57[&rate=5.8945711144413E-4]:9.49191105287E-2)[&rate=5.8945711144413E-4]:1.020357253277E-2)[&rate=5.8945711144413E-4]:4.949158060171E-2,37[&rate=5.8945711144413E-4]:1.901333893463E-1)[&rate=5.8945711144413E-4]:8.556371101887E-2)[&rate=5.8945711144413E-4]:1.58870707051E-2)[&rate=5.8945711144413E-4]:2.716166630915E-1)[&rate=5.8945711144413E-4]:3.312480480597E-1)[&rate=5.8945711144413E-4]:2.592152535629E-1)[&rate=5.8945711144413E-4]:3.666931936443E-1)[&rate=5.8945711144413E-4]:1.29407391317E-2,(34[&rate=5.8945711144413E-4]:2.833087010969E-2,32[&rate=5.8945711144413E-4]:6.413061890599E-3)[&rate=5.8945711144413E-4]:6.801168059198E-3)[&rate=5.8945711144413E-4]:1.382246442377E-2,33[&rate=5.8945711144413E-4]:3.251614642828E-2);
tree STATE_18140000 [&joint=-20973.752986190066,lnP=-20973.752986190066] = [&R] ((32[&rate=5.499180239198022E-4]:2.035683918769E-2,(((66[&rate=5.499180239198022E-4]:2.446830902711E-1,(((((135[&rate=5.499180239198022E-4]:1.903276778601E-1,(138[&rate=5.499180239198022E-4]:1.791319604474E-1,136[&rate=5.499180239198022E-4]:4.762511113219E-2)[&rate=5.499180239198022E-4]:2.111957174127E-1)[&rate=5.499180239198022E-4]:2.585080858191E-1,120[&rate=5.499180239198022E-4]:7.008905581997E-1)[&rate=5.499180239198022E-4]:1.111199186251E0,126[&rate=5.499180239198022E-4]:1.122277632766E0)[&rate=5.499180239198022E-4]:6.379335026713E-2,119[&rate=5.499180239198022E-4]:1.971773505677E0)[&rate=5.499180239198022E-4]:2.973912618425E-1,(67[&rate=5.499180239198022E-4]:1.392182175641E-1,(122[&rate=5.499180239198022E-4]:4.18947319518E-1,(124[&rate=5.499180239198022E-4]:8.560983221641E-2,123[&rate=5.499180239198022E-4]:8.834207265353E-2)[&rate=5.499180239198022E-4]:3.306052468644E-1)[&rate=5.499180239198022E-4]:2.215434483868E-1)[&rate=5.499180239198022E-4]:9.706983762674E-2)[&rate=5.499180239198022E-4]:8.395035080244E-3)[&rate=5.499180239198022E-4]:6.212766961108E-1,34[&rate=5.499180239198022E-4]:2.946087751755E-3)[&rate=5.499180239198022E-4]:3.797556355212E-2,33[&rate=5.499180239198022E-4]:2.448329513951E-2)[&rate=5.499180239198022E-4]:1.352996102903E-3)[&rate=5.499180239198022E-4]:4.307049959617E-2,(((125[&rate=5.499180239198022E-4]:8.628450245591E-1,((134[&rate=5.499180239198022E-4]:5.32989166868E-1,(133[&rate=5.499180239198022E-4]:2.035820694447E-1,137[&rate=5.499180239198022E-4]:2.446779598557E-1)[&rate=5.499180239198022E-4]:3.595440837245E-1)[&rate=5.499180239198022E-4]:1.104961454786E0,(53[&rate=5.499180239198022E-4]:7.908991079068E-1,(((((81[&rate=5.499180239198022E-4]:1.140493793389E-1,80[&rate=5.499180239198022E-4]:1.140493793389E-1)[&rate=5.499180239198022E-4]:2.56166277471E-1,(71[&rate=5.499180239198022E-4]:2.242670146107E-1,(73[&rate=5.499180239198022E-4]:2.830869164711E-1,77[&rate=5.499180239198022E-4]:2.776074644164E-1)[&rate=5.499180239198022E-4]:9.6732488244E-3)[&rate=5.499180239198022E-4]:1.267705600075E-1)[&rate=5.499180239198022E-4]:1.064014163019E-1,(79[&rate=5.499180239198022E-4]:2.738098586531E-1,((72[&rate=5.499180239198022E-4]:2.163871467068E-2,78[&rate=5.499180239198022E-4]:4.355652289E-2)[&rate=5.499180239198022E-4]:1.316305146277E-1,82[&rate=5.499180239198022E-4]:1.834062155998E-1)[&rate=5.499180239198022E-4]:9.862282113532E-2)[&rate=5.499180239198022E-4]:2.110263925411E-1)[&rate=5.499180239198022E-4]:3.261747270564E-1,(75[&rate=5.499180239198022E-4]:6.411474262987E-1,((74[&rate=5.499180239198022E-4]:3.723729036879E-1,76[&rate=5.499180239198022E-4]:3.723729036879E-1)[&rate=5.499180239198022E-4]:6.852961369082E-2,70[&rate=5.499180239198022E-4]:4.025463529953E-1)[&rate=5.499180239198022E-4]:2.002449089199E-1)[&rate=5.499180239198022E-4]:2.109594423627E-1)[&rate=5.499180239198022E-4]:6.308746723121E-1,(52[&rate=5.499180239198022E-4]:4.393685947787E-1,(((12[&rate=5.499180239198022E-4]:2.041763796264E-1,5[&rate=5.499180239198022E-4]:1.658202152429E-1)[&rate=5.499180239198022E-4]:5.109311232604E-1,29[&rate=5.499180239198022E-4]:8.219568179553E-1)[&rate=5.499180239198022E-4]:5.549886534654E-1,103[&rate=5.499180239198022E-4]:1.144068759092E0)[&rate=5.499180239198022E-4]:9.595935702477E-1)[&rate=5.499180239198022E-4]:3.053466088941E-1)[&rate=5.499180239198022E-4]:5.438062554536E-2)[&rate=5.499180239198022E-4]:9.510900307987E-2)[&rate=5.499180239198022E-4]:1.872194272337E-1)[&rate=5.499180239198022E-4]:4.682328578218E-1,(68[&rate=5.499180239198022E-4]:5.329863829657E-1,(59[&rate=5.499180239198022E-4]:3.620568725018E-1,(((57[&rate=5.499180239198022E-4]:1.951654999202E-1,54[&rate=5.499180239198022E-4]:1.541818933629E-1)[&rate=5.499180239198022E-4]:1.009363112409E-2,(37[&rate=5.499180239198022E-4]:2.310417174639E-1,58[&rate=5.499180239198022E-4]:2.119160344038E-1)[&rate=5.499180239198022E-4]:9.736539263523E-3)[&rate=5.499180239198022E-4]:1.303751484308E-1,(55[&rate=5.499180239198022E-4]:2.179286399273E-1,56[&rate=5.499180239198022E-4]:2.179286399273E-1)[&rate=5.499180239198022E-4]:1.067766777992E-1)[&rate=5.499180239198022E-4]:2.915483346382E-2)[&rate=5.499180239198022E-4]:2.201098383328E-1)[&rate=5.499180239198022E-4]:6.314248327485E-1)[&rate=5.499180239198022E-4]:2.267307663112E-1,(((121[&rate=5.499180239198022E-4]:2.369874688345E0,((36[&rate=5.499180239198022E-4]:3.847850374762E-2,127[&rate=5.499180239198022E-4]:2.559026448953E0)[&rate=5.499180239198022E-4]:2.069132111842E-1,35[&rate=5.499180239198022E-4]:1.988163724661E-1)[&rate=5.499180239198022E-4]:4.503091861845E-2)[&rate=5.499180239198022E-4]:9.670960703504E-3,(((128[&rate=5.499180239198022E-4]:1.499507796352E0,((65[&rate=5.499180239198022E-4]:1.349737219667E-1,(60[&rate=5.499180239198022E-4]:1.314630930428E-1,(62[&rate=5.499180239198022E-4]:2.121052393078E-1,64[&rate=5.499180239198022E-4]:1.710093488968E-1)[&rate=5.499180239198022E-4]:1.111386756528E-1)[&rate=5.499180239198022E-4]:3.510628923869E-3)[&rate=5.499180239198022E-4]:3.383195234258E-1,(63[&rate=5.499180239198022E-4]:8.193942672149E-2,61[&rate=5.499180239198022E-4]:1.230353171325E-1)[&rate=5.499180239198022E-4]:5.420387501778E-1)[&rate=5.499180239198022E-4]:9.74159756439E-1)[&rate=5.499180239198022E-4]:4.049243293047E-2,((118[&rate=5.499180239198022E-4]:4.784224335839E-1,((131[&rate=5.499180239198022E-4]:1.062668920983E-1,130[&rate=5.499180239198022E-4]:1.035271660709E-1)[&rate=5.499180239198022E-4]:7.733296499099E-2,(132[&rate=5.499180239198022E-4]:6.086273118991E-2,129[&rate=5.499180239198022E-4]:5.812300516255E-2)[&rate=5.499180239198022E-4]:1.227371258993E-1)[&rate=5.499180239198022E-4]:1.605760011521E-1)[&rate=5.499180239198022E-4]:6.883541960093E-3,69[&rate=5.499180239198022E-4]:4.962648796537E-1)[&rate=5.499180239198022E-4]:1.194420281136E0)[&rate=5.499180239198022E-4]:1.751037291957E-1,(((46[&rate=5.499180239198022E-4]:4.956414112933E-1,(43[&rate=5.499180239198022E-4]:4.691411117713E-1,(42[&rate=5.499180239198022E-4]:3.765078943072E-1,(41[&rate=5.499180239198022E-4]:3.591389111352E-1,48[&rate=5.499180239198022E-4]:4.028547581296E-1)[&rate=5.499180239198022E-4]:1.190450229775E-2)[&rate=5.499180239198022E-4]:4.345288959541E-2)[&rate=5.499180239198022E-4]:2.650029952203E-2)[&rate=5.499180239198022E-4]:8.382702433045E-2,((49[&rate=5.499180239198022E-4]:3.59719714998E-1,50[&rate=5.499180239198022E-4]:3.59719714998E-1)[&rate=5.499180239198022E-4]:1.479599313917E-1,((47[&rate=5.499180239198022E-4]:2.34138635193E-1,51[&rate=5.499180239198022E-4]:2.068162308215E-1)[&rate=5.499180239198022E-4]:2.406436471383E-1,44[&rate=5.499180239198022E-4]:4.69317801457E-1)[&rate=5.499180239198022E-4]:6.568424930417E-2)[&rate=5.499180239198022E-4]:3.900190398832E-2)[&rate=5.499180239198022E-4]:9.499081003783E-2,45[&rate=5.499180239198022E-4]:6.662625243502E-1)[&rate=5.499180239198022E-4]:2.754452218367E-1)[&rate=5.499180239198022E-4]:6.718141659752E-2)[&rate=5.499180239198022E-4]:4.571667251633E-1,((((((((((((113[&rate=5.499180239198022E-4]:5.426974386856E-1,105[&rate=5.499180239198022E-4]:5.153001784118E-1)[&rate=5.499180239198022E-4]:1.220997539785E-1,(117[&rate=5.499180239198022E-4]:6.515032120093E-1,110[&rate=5.499180239198022E-4]:6.43284033927E-1)[&rate=5.499180239198022E-4]:1.603370668246E-2)[&rate=5.499180239198022E-4]:1.349766615788E-1,(9[&rate=5.499180239198022E-4]:4.509971385301E-1,((14[&rate=5.499180239198022E-4]:3.601414447725E-1,(4[&rate=5.499180239198022E-4]:1.596500925826E-2,30[&rate=5.499180239198022E-4]:1.885677489843E-1)[&rate=5.499180239198022E-4]:2.866421889391E-1)[&rate=5.499180239198022E-4]:4.310452793532E-2,112[&rate=5.499180239198022E-4]:4.032459727079E-1)[&rate=5.499180239198022E-4]:5.597034390437E-2)[&rate=5.499180239198022E-4]:3.405575376307E-1)[&rate=5.499180239198022E-4]:2.193069921329E-1,(((116[&rate=5.499180239198022E-4]:7.727799465245E-1,(148[&rate=5.499180239198022E-4]:1.944143871536E-1,143[&rate=5.499180239198022E-4]:1.916746611263E-1)[&rate=5.499180239198022E-4]:6.167217237546E-1)[&rate=5.499180239198022E-4]:8.326426612201E-3,(((111[&rate=5.499180239198022E-4]:2.120744009444E-1,106[&rate=5.499180239198022E-4]:1.956360447801E-1)[&rate=5.499180239198022E-4]:3.150935641671E-1,139[&rate=5.499180239198022E-4]:7.025104308649E-1)[&rate=5.499180239198022E-4]:1.332614567425E-1,104[&rate=5.499180239198022E-4]:6.439910656897E-1)[&rate=5.499180239198022E-4]:1.973892800498E-1)[&rate=5.499180239198022E-4]:1.380679883382E-1,((115[&rate=5.499180239198022E-4]:6.674609463484E-1,((107[&rate=5.499180239198022E-4]:3.975772807099E-1,108[&rate=5.499180239198022E-4]:3.948375546825E-1)[&rate=5.499180239198022E-4]:1.814055646016E-1,(114[&rate=5.499180239198022E-4]:4.311589074353E-1,109[&rate=5.499180239198022E-4]:5.106109622298E-1)[&rate=5.499180239198022E-4]:8.754996527334E-2)[&rate=5.499180239198022E-4]:1.487520736397E-1)[&rate=5.499180239198022E-4]:1.447727383886E-3,(13[&rate=5.499180239198022E-4]:4.192593787489E-1,19[&rate=5.499180239198022E-4]:4.576155431326E-1)[&rate=5.499180239198022E-4]:3.318410758052E-1)[&rate=5.499180239198022E-4]:2.502656877426E-1)[&rate=5.499180239198022E-4]:1.771470407915E-2)[&rate=5.499180239198022E-4]:1.378058427396E-1,((145[&rate=5.499180239198022E-4]:2.625655399298E-1,(141[&rate=5.499180239198022E-4]:1.655789825988E-1,144[&rate=5.499180239198022E-4]:1.628392565714E-1)[&rate=5.499180239198022E-4]:9.424683130349E-2)[&rate=5.499180239198022E-4]:2.904022926709E-1,142[&rate=5.499180239198022E-4]:5.529678326008E-1)[&rate=5.499180239198022E-4]:7.76521596241E-1)[&rate=5.499180239198022E-4]:3.826785701452E-1,((((((21[&rate=5.499180239198022E-4]:6.956497110979E-1,17[&rate=5.499180239198022E-4]:6.655127247965E-1)[&rate=5.499180239198022E-4]:2.446363133411E-2,28[&rate=5.499180239198022E-4]:7.447708766785E-1)[&rate=5.499180239198022E-4]:6.356063010046E-2,1[&rate=5.499180239198022E-4]:2.203013691601E-2)[&rate=5.499180239198022E-4]:1.63641656611E-1,24[&rate=5.499180239198022E-4]:9.664937113352E-1)[&rate=5.499180239198022E-4]:4.432778899011E-1,102[&rate=5.499180239198022E-4]:2.481277656199E-1)[&rate=5.499180239198022E-4]:1.506052134713E-3,((23[&rate=5.499180239198022E-4]:7.856766300153E-1,(25[&rate=5.499180239198022E-4]:3.906820935739E-1,20[&rate=5.499180239198022E-4]:3.715040113821E-1)[&rate=5.499180239198022E-4]:4.059534405511E-1)[&rate=5.499180239198022E-4]:7.04627737425E-2,(140[&rate=5.499180239198022E-4]:4.837925642788E-1,11[&rate=5.499180239198022E-4]:5.029706464705E-1)[&rate=5.499180239198022E-4]:2.68237250438E-1)[&rate=5.499180239198022E-4]:5.441793455035E-1)[&rate=5.499180239198022E-4]:2.159588387666E-1)[&rate=5.499180239198022E-4]:4.53321515326E-2,(((15[&rate=5.499180239198022E-4]:5.466710314508E-1,10[&rate=5.499180239198022E-4]:5.083148670674E-1)[&rate=5.499180239198022E-4]:2.740047576541E-1,(6[&rate=5.499180239198022E-4]:6.828573481674E-1,18[&rate=5.499180239198022E-4]:7.458710467975E-1)[&rate=5.499180239198022E-4]:8.302392038974E-2)[&rate=5.499180239198022E-4]:5.529363983254E-2,(3[&rate=5.499180239198022E-4]:5.492719523246E-1,(((86[&rate=5.499180239198022E-4]:1.651907243025E-1,(83[&rate=5.499180239198022E-4]:1.348630171323E-1,85[&rate=5.499180239198022E-4]:1.348630171323E-1)[&rate=5.499180239198022E-4]:3.03277071702E-2)[&rate=5.499180239198022E-4]:7.3771756378E-2,(((93[&rate=5.499180239198022E-4]:3.022336624595E-2,84[&rate=5.499180239198022E-4]:1.652473610893E-2)[&rate=5.499180239198022E-4]:1.293416547772E-1,87[&rate=5.499180239198022E-4]:1.458663908862E-1)[&rate=5.499180239198022E-4]:1.149625549367E-2,((90[&rate=5.499180239198022E-4]:7.126980214402E-2,91[&rate=5.499180239198022E-4]:7.126980214402E-2)[&rate=5.499180239198022E-4]:1.447712794299E-2,92[&rate=5.499180239198022E-4]:8.574693008701E-2)[&rate=5.499180239198022E-4]:8.531434642982E-2)[&rate=5.499180239198022E-4]:8.159983430069E-2)[&rate=5.499180239198022E-4]:7.800779460906E-2,(88[&rate=5.499180239198022E-4]:2.431593963701E-2,89[&rate=5.499180239198022E-4]:3.801456977402E-2)[&rate=5.499180239198022E-4]:2.926543356526E-1)[&rate=5.499180239198022E-4]:7.720277044322E-1)[&rate=5.499180239198022E-4]:2.198481615445E-1)[&rate=5.499180239198022E-4]:7.390649681572E-1)[&rate=5.499180239198022E-4]:7.608803857399E-1,101[&rate=5.499180239198022E-4]:1.266325741739E0)[&rate=5.499180239198022E-4]:2.343625751544E-1,146[&rate=5.499180239198022E-4]:6.477427371343E-1)[&rate=5.499180239198022E-4]:7.776564897353E-2,((((2[&rate=5.499180239198022E-4]:7.578603069627E-1,(((22[&rate=5.499180239198022E-4]:3.951815681825E-1,27[&rate=5.499180239198022E-4]:4.116199243469E-1)[&rate=5.499180239198022E-4]:3.81691016571E-1,31[&rate=5.499180239198022E-4]:8.316671053016E-1)[&rate=5.499180239198022E-4]:2.754355457086E-2,((7[&rate=5.499180239198022E-4]:2.381779429387E-1,8[&rate=5.499180239198022E-4]:2.381779429387E-1)[&rate=5.499180239198022E-4]:2.317448283647E-1,26[&rate=5.499180239198022E-4]:5.767720863719E-1)[&rate=5.499180239198022E-4]:2.386029570621E-1)[&rate=5.499180239198022E-4]:1.260469073643E-1)[&rate=5.499180239198022E-4]:1.572965761123E0,147[&rate=5.499180239198022E-4]:4.314773144367E-1)[&rate=5.499180239198022E-4]:1.796241507299E-1,39[&rate=5.499180239198022E-4]:5.537244159862E-1)[&rate=5.499180239198022E-4]:4.784242725115E-2,(16[&rate=5.499180239198022E-4]:2.408745547989E0,97[&rate=5.499180239198022E-4]:2.522143705052E-1)[&rate=5.499180239198022E-4]:2.783142213659E-1)[&rate=5.499180239198022E-4]:3.722963635564E-3)[&rate=5.499180239198022E-4]:7.261716785508E-2,((40[&rate=5.499180239198022E-4]:6.288095339562E-1,((94[&rate=5.499180239198022E-4]:3.95985206185E-1,100[&rate=5.499180239198022E-4]:3.95985206185E-1)[&rate=5.499180239198022E-4]:1.378834345304E-1,95[&rate=5.499180239198022E-4]:6.185680942675E-1)[&rate=5.499180239198022E-4]:1.495857019838E-1)[&rate=5.499180239198022E-4]:3.081779444694E-2,((96[&rate=5.499180239198022E-4]:7.306888461291E-1,99[&rate=5.499180239198022E-4]:7.66207971812E-1)[&rate=5.499180239198022E-4]:2.114461558692E-2,98[&rate=5.499180239198022E-4]:7.654946639017E-1)[&rate=5.499180239198022E-4]:2.254796504778E-2)[&rate=5.499180239198022E-4]:1.827964632485E-2)[&rate=5.499180239198022E-4]:1.25834381668E-1,38[&rate=5.499180239198022E-4]:7.354353454669E-1)[&rate=5.499180239198022E-4]:5.776150779999E-1)[&rate=5.499180239198022E-4]:1.327363673018E-1)[&rate=5.499180239198022E-4]:1.049375013799E-1);
tree STATE_18150000 [&joint=-20961.740602976814,lnP=-20961.740602976814] = [&R] (33[&rate=5.315441205000236E-4]:1.628664974335E-1,((34[&rate=5.315441205000236E-4]:3.898659057704E-2,((67[&rate=5.315441205000236E-4]:5.42207706207E-2,(123[&rate=5.315441205000236E-4]:2.41682440569E-1,(124[&rate=5.315441205000236E-4]:1.738140608596E-1,122[&rate=5.315441205000236E-4]:1.765463012968E-1)[&rate=5.315441205000236E-4]:6.513613927224E-2)[&rate=5.315441205000236E-4]:3.138108803924E-1)[&rate=5.315441205000236E-4]:2.7714833649E-1,((((135[&rate=5.315441205000236E-4]:5.414144681713E-1,(138[&rate=5.315441205000236E-4]:2.535939817258E-1,136[&rate=5.315441205000236E-4]:1.220871324106E-1)[&rate=5.315441205000236E-4]:4.878204864455E-1)[&rate=5.315441205000236E-4]:1.851454911207E-1,(120[&rate=5.315441205000236E-4]:8.133164898804E-1,119[&rate=5.315441205000236E-4]:9.092069008393E-1)[&rate=5.315441205000236E-4]:1.652982639321E-1)[&rate=5.315441205000236E-4]:8.399482052402E-1,126[&rate=5.315441205000236E-4]:1.128750847368E0)[&rate=5.315441205000236E-4]:4.302740742952E-1,66[&rate=5.315441205000236E-4]:3.11850731978E-1)[&rate=5.315441205000236E-4]:1.951837513268E-2)[&rate=5.315441205000236E-4]:5.706311820964E-1)[&rate=5.315441205000236E-4]:3.162893644046E-2,(((((127[&rate=5.315441205000236E-4]:2.698061512501E0,((121[&rate=5.315441205000236E-4]:2.132767800418E0,36[&rate=5.315441205000236E-4]:5.331574562358E-2)[&rate=5.315441205000236E-4]:6.229268096203E-2,35[&rate=5.315441205000236E-4]:6.903308411986E-2)[&rate=5.315441205000236E-4]:6.19051407103E-2)[&rate=5.315441205000236E-4]:1.73922948406E-1,((((((62[&rate=5.315441205000236E-4]:2.926013120715E-1,(64[&rate=5.315441205000236E-4]:2.431677536563E-1,65[&rate=5.315441205000236E-4]:9.248282214956E-2)[&rate=5.315441205000236E-4]:8.337668004159E-3)[&rate=5.315441205000236E-4]:1.528208935567E-2,60[&rate=5.315441205000236E-4]:1.161025795094E-1)[&rate=5.315441205000236E-4]:3.178430510924E-1,(63[&rate=5.315441205000236E-4]:1.10665046982E-1,61[&rate=5.315441205000236E-4]:1.51760937393E-1)[&rate=5.315441205000236E-4]:4.739655151265E-1)[&rate=5.315441205000236E-4]:8.132479056053E-1,((69[&rate=5.315441205000236E-4]:7.451365988E-1,((130[&rate=5.315441205000236E-4]:2.981719919219E-1,131[&rate=5.315441205000236E-4]:3.009117179493E-1)[&rate=5.315441205000236E-4]:1.380171113948E-1,(132[&rate=5.315441205000236E-4]:1.63515096155E-1,129[&rate=5.315441205000236E-4]:1.607753701276E-1)[&rate=5.315441205000236E-4]:2.754137331891E-1)[&rate=5.315441205000236E-4]:1.610022900037E-1)[&rate=5.315441205000236E-4]:9.711471286682E-3,118[&rate=5.315441205000236E-4]:7.438891659771E-1)[&rate=5.315441205000236E-4]:6.950851921477E-1)[&rate=5.315441205000236E-4]:1.010156593041E-2,128[&rate=5.315441205000236E-4]:1.309349896658E0)[&rate=5.315441205000236E-4]:3.966933651341E-1,((((42[&rate=5.315441205000236E-4]:4.035423612085E-1,(41[&rate=5.315441205000236E-4]:3.951065635353E-1,48[&rate=5.315441205000236E-4]:4.388224105298E-1)[&rate=5.315441205000236E-4]:2.971316798972E-3)[&rate=5.315441205000236E-4]:1.230522255745E-2,(46[&rate=5.315441205000236E-4]:4.506440573731E-1,43[&rate=5.315441205000236E-4]:4.506440573731E-1)[&rate=5.315441205000236E-4]:1.438385426157E-2)[&rate=5.315441205000236E-4]:1.986641386611E-1,((44[&rate=5.315441205000236E-4]:1.110814347979E-2,47[&rate=5.315441205000236E-4]:1.657262435405E-2)[&rate=5.315441205000236E-4]:5.648464772964E-1,((49[&rate=5.315441205000236E-4]:3.66771805221E-1,50[&rate=5.315441205000236E-4]:3.66771805221E-1)[&rate=5.315441205000236E-4]:1.650251863363E-1,51[&rate=5.315441205000236E-4]:5.372614724315E-1)[&rate=5.315441205000236E-4]:1.683522484744E-2)[&rate=5.315441205000236E-4]:8.227294864535E-2)[&rate=5.315441205000236E-4]:6.179423626702E-2,45[&rate=5.315441205000236E-4]:7.172895652514E-1)[&rate=5.315441205000236E-4]:2.153574842493E-1)[&rate=5.315441205000236E-4]:1.275850347318E-1)[&rate=5.315441205000236E-4]:4.877853847712E-1,((((((94[&rate=5.315441205000236E-4]:4.099410216113E-1,100[&rate=5.315441205000236E-4]:4.099410216113E-1)[&rate=5.315441205000236E-4]:6.46708042186E-3,95[&rate=5.315441205000236E-4]:5.011075555852E-1)[&rate=5.315441205000236E-4]:1.512833649345E-1,98[&rate=5.315441205000236E-4]:6.414619587709E-1)[&rate=5.315441205000236E-4]:8.612389322292E-2,(96[&rate=5.315441205000236E-4]:6.19908536508E-1,99[&rate=5.315441205000236E-4]:6.554276621908E-1)[&rate=5.315441205000236E-4]:9.401611330026E-2)[&rate=5.315441205000236E-4]:1.282117223295E-1,(40[&rate=5.315441205000236E-4]:6.049381086238E-1,(39[&rate=5.315441205000236E-4]:5.988943530057E-1,((146[&rate=5.315441205000236E-4]:6.041861464439E-1,147[&rate=5.315441205000236E-4]:5.413446163893E-1)[&rate=5.315441205000236E-4]:8.345124506877E-2,(((((((102[&rate=5.315441205000236E-4]:1.621050585747E-2,(((((21[&rate=5.315441205000236E-4]:5.344443185972E-1,17[&rate=5.315441205000236E-4]:5.043073322958E-1)[&rate=5.315441205000236E-4]:1.135340092133E-1,28[&rate=5.315441205000236E-4]:6.72635862057E-1)[&rate=5.315441205000236E-4]:1.359549179341E-1,1[&rate=5.315441205000236E-4]:2.228941012809E-2)[&rate=5.315441205000236E-4]:1.064171865622E-1,24[&rate=5.315441205000236E-4]:9.095285144985E-1)[&rate=5.315441205000236E-4]:2.567518612489E-1,((23[&rate=5.315441205000236E-4]:6.525275886986E-1,(25[&rate=5.315441205000236E-4]:2.994787936964E-1,20[&rate=5.315441205000236E-4]:2.803007115047E-1)[&rate=5.315441205000236E-4]:3.640076991119E-1)[&rate=5.315441205000236E-4]:3.382114201367E-2,(140[&rate=5.315441205000236E-4]:5.502174130709E-1,11[&rate=5.315441205000236E-4]:5.693954952626E-1)[&rate=5.315441205000236E-4]:3.202172860046E-2)[&rate=5.315441205000236E-4]:4.689727409255E-1)[&rate=5.315441205000236E-4]:1.157396572642E-2)[&rate=5.315441205000236E-4]:9.575727892701E-2,(((145[&rate=5.315441205000236E-4]:2.528975075734E-2,141[&rate=5.315441205000236E-4]:2.255002472976E-2)[&rate=5.315441205000236E-4]:3.7886559811E-1,144[&rate=5.315441205000236E-4]:3.986758968124E-1)[&rate=5.315441205000236E-4]:1.419963863297E-1,142[&rate=5.315441205000236E-4]:5.461517351971E-1)[&rate=5.315441205000236E-4]:8.123913920532E-1)[&rate=5.315441205000236E-4]:1.12878775183E-1,((((110[&rate=5.315441205000236E-4]:5.428894431783E-1,113[&rate=5.315441205000236E-4]:5.48368895233E-1)[&rate=5.315441205000236E-4]:4.309106649721E-2,(105[&rate=5.315441205000236E-4]:5.105293126808E-1,117[&rate=5.315441205000236E-4]:5.406662989822E-1)[&rate=5.315441205000236E-4]:5.353338877563E-2)[&rate=5.315441205000236E-4]:8.275906605017E-2,((14[&rate=5.315441205000236E-4]:5.059807108541E-1,(4[&rate=5.315441205000236E-4]:3.188877838112E-1,30[&rate=5.315441205000236E-4]:4.914905235372E-1)[&rate=5.315441205000236E-4]:1.295586804678E-1)[&rate=5.315441205000236E-4]:9.359760280502E-2,(112[&rate=5.315441205000236E-4]:4.69522493681E-1,9[&rate=5.315441205000236E-4]:4.61303315599E-1)[&rate=5.315441205000236E-4]:1.300558199781E-1)[&rate=5.315441205000236E-4]:7.464071412123E-2)[&rate=5.315441205000236E-4]:3.757753760454E-1,(((111[&rate=5.315441205000236E-4]:4.535538799866E-1,(139[&rate=5.315441205000236E-4]:4.86794245238E-1,(104[&rate=5.315441205000236E-4]:2.37210477742E-1,106[&rate=5.315441205000236E-4]:2.37210477742E-1)[&rate=5.315441205000236E-4]:5.780294557821E-2)[&rate=5.315441205000236E-4]:1.42102100502E-1)[&rate=5.315441205000236E-4]:1.64277618032E-1,(116[&rate=5.315441205000236E-4]:5.251677139082E-1,(148[&rate=5.315441205000236E-4]:2.837966842621E-1,143[&rate=5.315441205000236E-4]:2.810569582348E-1)[&rate=5.315441205000236E-4]:2.797271940298E-1)[&rate=5.315441205000236E-4]:1.595145534322E-2)[&rate=5.315441205000236E-4]:1.615162121155E-1,((((109[&rate=5.315441205000236E-4]:5.687501597915E-1,(107[&rate=5.315441205000236E-4]:3.690826842257E-1,114[&rate=5.315441205000236E-4]:3.088087116229E-1)[&rate=5.315441205000236E-4]:1.804893933741E-1)[&rate=5.315441205000236E-4]:5.882488353462E-2,108[&rate=5.315441205000236E-4]:6.056572351071E-1)[&rate=5.315441205000236E-4]:5.912639937862E-2,115[&rate=5.315441205000236E-4]:6.072493879103E-1)[&rate=5.315441205000236E-4]:3.154075540879E-2,(13[&rate=5.315441205000236E-4]:3.214379805028E-1,19[&rate=5.315441205000236E-4]:3.597941448865E-1)[&rate=5.315441205000236E-4]:3.995439436381E-1)[&rate=5.315441205000236E-4]:6.384523804788E-2)[&rate=5.315441205000236E-4]:2.65167241637E-1)[&rate=5.315441205000236E-4]:2.488247588812E-1)[&rate=5.315441205000236E-4]:2.502187775565E-1,(((18[&rate=5.315441205000236E-4]:5.892291944389E-1,6[&rate=5.315441205000236E-4]:5.262154958088E-1)[&rate=5.315441205000236E-4]:1.592343243886E-1,(15[&rate=5.315441205000236E-4]:4.017846452721E-1,10[&rate=5.315441205000236E-4]:3.634284808886E-1)[&rate=5.315441205000236E-4]:3.384596954732E-1)[&rate=5.315441205000236E-4]:1.287017741468E-1,(3[&rate=5.315441205000236E-4]:6.95439443974E-1,(((83[&rate=5.315441205000236E-4]:6.449926971077E-2,85[&rate=5.315441205000236E-4]:6.449926971077E-2)[&rate=5.315441205000236E-4]:5.608515349022E-2,86[&rate=5.315441205000236E-4]:1.20584423201E-1)[&rate=5.315441205000236E-4]:1.209484216348E-1,((88[&rate=5.315441205000236E-4]:1.45285535906E-1,89[&rate=5.315441205000236E-4]:1.589841660431E-1)[&rate=5.315441205000236E-4]:8.622651117309E-2,((((90[&rate=5.315441205000236E-4]:4.451342183185E-2,91[&rate=5.315441205000236E-4]:4.451342183185E-2)[&rate=5.315441205000236E-4]:9.064077114281E-3,92[&rate=5.315441205000236E-4]:5.357749894613E-2)[&rate=5.315441205000236E-4]:1.261708524092E-1,(93[&rate=5.315441205000236E-4]:1.84619582409E-2,84[&rate=5.315441205000236E-4]:4.76332810389E-3)[&rate=5.315441205000236E-4]:1.612863931145E-1)[&rate=5.315441205000236E-4]:3.433046843054E-2,87[&rate=5.315441205000236E-4]:2.003801896489E-1)[&rate=5.315441205000236E-4]:3.113185743022E-2)[&rate=5.315441205000236E-4]:1.002079775668E-2)[&rate=5.315441205000236E-4]:9.936326265354E-1)[&rate=5.315441205000236E-4]:6.665735584968E-2)[&rate=5.315441205000236E-4]:7.102288116729E-1)[&rate=5.315441205000236E-4]:2.536136740524E-1,101[&rate=5.315441205000236E-4]:7.231995595214E-1)[&rate=5.315441205000236E-4]:7.047384987854E-1,97[&rate=5.315441205000236E-4]:3.837356479469E-1)[&rate=5.315441205000236E-4]:8.597561661033E-2,((2[&rate=5.315441205000236E-4]:6.656807737764E-1,((22[&rate=5.315441205000236E-4]:3.474099303549E-1,27[&rate=5.315441205000236E-4]:3.638482865193E-1)[&rate=5.315441205000236E-4]:4.035640465177E-1,(31[&rate=5.315441205000236E-4]:6.614432001323E-1,((7[&rate=5.315441205000236E-4]:1.572248997407E-1,8[&rate=5.315441205000236E-4]:1.572248997407E-1)[&rate=5.315441205000236E-4]:2.813152192904E-1,26[&rate=5.315441205000236E-4]:5.453894340997E-1)[&rate=5.315441205000236E-4]:7.221814959422E-2)[&rate=5.315441205000236E-4]:1.443252972883E-1)[&rate=5.315441205000236E-4]:8.730953662986E-2)[&rate=5.315441205000236E-4]:1.690416764357E0,16[&rate=5.315441205000236E-4]:2.484864661421E0)[&rate=5.315441205000236E-4]:1.413777806192E-1)[&rate=5.315441205000236E-4]:2.666929635437E-2)[&rate=5.315441205000236E-4]:3.147554072793E-2)[&rate=5.315441205000236E-4]:6.043755618063E-3)[&rate=5.315441205000236E-4]:1.224441651533E-1)[&rate=5.315441205000236E-4]:8.318911849205E-2,38[&rate=5.315441205000236E-4]:7.422653813401E-1)[&rate=5.315441205000236E-4]:6.527466231828E-1)[&rate=5.315441205000236E-4]:1.020609483449E-1,((125[&rate=5.315441205000236E-4]:8.334392519826E-1,(((134[&rate=5.315441205000236E-4]:2.666078493439E-1,137[&rate=5.315441205000236E-4]:3.378407260561E-1)[&rate=5.315441205000236E-4]:2.721863020495E-1,133[&rate=5.315441205000236E-4]:5.689311376946E-1)[&rate=5.315441205000236E-4]:1.148404200258E0,(((52[&rate=5.315441205000236E-4]:7.372953804632E-1,(((12[&rate=5.315441205000236E-4]:4.056455220272E-1,5[&rate=5.315441205000236E-4]:3.672893576438E-1)[&rate=5.315441205000236E-4]:1.447211504943E-1,29[&rate=5.315441205000236E-4]:6.572159875901E-1)[&rate=5.315441205000236E-4]:2.087776608048E-1,103[&rate=5.315441205000236E-4]:6.331169360661E-1)[&rate=5.315441205000236E-4]:1.768472178958E0)[&rate=5.315441205000236E-4]:1.201328544363E-1,53[&rate=5.315441205000236E-4]:8.492315135881E-1)[&rate=5.315441205000236E-4]:3.121617781318E-2,(((81[&rate=5.315441205000236E-4]:4.971352576859E-2,80[&rate=5.315441205000236E-4]:4.971352576859E-2)[&rate=5.315441205000236E-4]:3.375055467012E-1,(73[&rate=5.315441205000236E-4]:3.866541755103E-1,((77[&rate=5.315441205000236E-4]:1.380401075546E-1,71[&rate=5.315441205000236E-4]:7.502640892448E-2)[&rate=5.315441205000236E-4]:2.320245727208E-1,(((82[&rate=5.315441205000236E-4]:7.775622307705E-2,72[&rate=5.315441205000236E-4]:4.761923677566E-2)[&rate=5.315441205000236E-4]:2.859024540797E-2,78[&rate=5.315441205000236E-4]:9.812729040295E-2)[&rate=5.315441205000236E-4]:1.764377753238E-1,79[&rate=5.315441205000236E-4]:2.745650657268E-1)[&rate=5.315441205000236E-4]:5.98831761925E-2)[&rate=5.315441205000236E-4]:1.111004318016E-2)[&rate=5.315441205000236E-4]:4.987996545267E-2)[&rate=5.315441205000236E-4]:5.328355265243E-1,(75[&rate=5.315441205000236E-4]:8.162567643589E-1,((70[&rate=5.315441205000236E-4]:5.73545837077E-1,76[&rate=5.315441205000236E-4]:6.119020014605E-1)[&rate=5.315441205000236E-4]:8.032252895323E-2,74[&rate=5.315441205000236E-4]:6.922245304137E-1)[&rate=5.315441205000236E-4]:1.240322339452E-1)[&rate=5.315441205000236E-4]:1.531129031284E-1)[&rate=5.315441205000236E-4]:6.575410825262E-1)[&rate=5.315441205000236E-4]:5.480814958324E-2)[&rate=5.315441205000236E-4]:1.085659246593E-1)[&rate=5.315441205000236E-4]:4.14283402065E-1,(68[&rate=5.315441205000236E-4]:4.698019520308E-1,(57[&rate=5.315441205000236E-4]:3.385347499111E-1,((58[&rate=5.315441205000236E-4]:3.086684054121E-1,(59[&rate=5.315441205000236E-4]:2.440769773358E-1,54[&rate=5.315441205000236E-4]:2.058256112156E-1)[&rate=5.315441205000236E-4]:4.546574501624E-2)[&rate=5.315441205000236E-4]:1.089038164649E-2,(37[&rate=5.315441205000236E-4]:3.334594362477E-1,(55[&rate=5.315441205000236E-4]:2.763087636508E-1,56[&rate=5.315441205000236E-4]:2.763087636508E-1)[&rate=5.315441205000236E-4]:1.070258516505E-2)[&rate=5.315441205000236E-4]:5.225033871064E-3)[&rate=5.315441205000236E-4]:3.536940547544E-2)[&rate=5.315441205000236E-4]:1.831797704258E-1)[&rate=5.315441205000236E-4]:6.112540353501E-1)[&rate=5.315441205000236E-4]:3.613721567437E-1)[&rate=5.315441205000236E-4]:2.621366413048E-3,32[&rate=5.315441205000236E-4]:1.239736591617E-2)[&rate=5.315441205000236E-4]:3.630035288224E-2)[&rate=5.315441205000236E-4]:1.086893265803E-1);
tree STATE_18160000 [&joint=-20980.901331532546,lnP=-20980.901331532546] = [&R] (((32[&rate=5.80284071066137E-4]:9.148714450146E-3,(((((((135[&rate=5.80284071066137E-4]:3.254791578411E-1,(138[&rate=5.80284071066137E-4]:1.903183231095E-1,136[&rate=5.80284071066137E-4]:5.881147379434E-2)[&rate=5.80284071066137E-4]:3.351608347316E-1)[&rate=5.80284071066137E-4]:1.31431793722E-1,120[&rate=5.80284071066137E-4]:7.089657460836E-1)[&rate=5.80284071066137E-4]:3.383946341909E-1,119[&rate=5.80284071066137E-4]:1.143250791233E0)[&rate=5.80284071066137E-4]:8.351340099569E-1,126[&rate=5.80284071066137E-4]:1.192682278547E0)[&rate=5.80284071066137E-4]:2.53963976781E-1,66[&rate=5.80284071066137E-4]:1.994720656425E-1)[&rate=5.80284071066137E-4]:3.251874305184E-1,(67[&rate=5.80284071066137E-4]:2.664861469421E-1,(122[&rate=5.80284071066137E-4]:1.812769849596E-1,(124[&rate=5.80284071066137E-4]:6.540692958786E-2,123[&rate=5.80284071066137E-4]:6.813917002499E-2)[&rate=5.80284071066137E-4]:1.131378149346E-1)[&rate=5.80284071066137E-4]:5.864817123232E-1)[&rate=5.80284071066137E-4]:2.581733492188E-1)[&rate=5.80284071066137E-4]:2.069343625158E-1,(((125[&rate=5.80284071066137E-4]:7.350280348976E-1,(((134[&rate=5.80284071066137E-4]:3.588925102066E-1,137[&rate=5.80284071066137E-4]:4.301253869188E-1)[&rate=5.80284071066137E-4]:1.333204346101E-1,133[&rate=5.80284071066137E-4]:5.223499311178E-1)[&rate=5.80284071066137E-4]:1.029034275126E0,((((81[&rate=5.80284071066137E-4]:2.368202971834E-1,80[&rate=5.80284071066137E-4]:2.368202971834E-1)[&rate=5.80284071066137E-4]:3.951497398756E-1,(((77[&rate=5.80284071066137E-4]:4.982732606256E-1,73[&rate=5.80284071066137E-4]:5.037527126803E-1)[&rate=5.80284071066137E-4]:9.576442760516E-2,71[&rate=5.80284071066137E-4]:5.310239896006E-1)[&rate=5.80284071066137E-4]:2.642921490522E-2,((82[&rate=5.80284071066137E-4]:3.145726354227E-1,79[&rate=5.80284071066137E-4]:3.063534573406E-1)[&rate=5.80284071066137E-4]:3.799976213821E-2,(78[&rate=5.80284071066137E-4]:7.480838382559E-2,72[&rate=5.80284071066137E-4]:5.289057560628E-2)[&rate=5.80284071066137E-4]:2.695448356532E-1)[&rate=5.80284071066137E-4]:2.404972453011E-1)[&rate=5.80284071066137E-4]:5.533875036142E-2)[&rate=5.80284071066137E-4]:1.539300329528E-1,(75[&rate=5.80284071066137E-4]:4.551185333637E-1,((76[&rate=5.80284071066137E-4]:3.163809420384E-1,74[&rate=5.80284071066137E-4]:3.163809420384E-1)[&rate=5.80284071066137E-4]:2.200411842826E-2,70[&rate=5.80284071066137E-4]:3.000288960832E-1)[&rate=5.80284071066137E-4]:1.167334728971E-1)[&rate=5.80284071066137E-4]:3.800966051411E-1)[&rate=5.80284071066137E-4]:6.300846835178E-1,((52[&rate=5.80284071066137E-4]:4.540653903092E-1,(((12[&rate=5.80284071066137E-4]:1.415187592325E-1,5[&rate=5.80284071066137E-4]:1.031625948491E-1)[&rate=5.80284071066137E-4]:1.857713253289E-1,29[&rate=5.80284071066137E-4]:4.341393996299E-1)[&rate=5.80284071066137E-4]:1.580957876843E-1,103[&rate=5.80284071066137E-4]:3.593584749855E-1)[&rate=5.80284071066137E-4]:1.759000649885E0)[&rate=5.80284071066137E-4]:1.520019689359E-1,53[&rate=5.80284071066137E-4]:5.978706379337E-1)[&rate=5.80284071066137E-4]:1.209661254768E-1)[&rate=5.80284071066137E-4]:5.046794586533E-2)[&rate=5.80284071066137E-4]:1.76105839283E-1)[&rate=5.80284071066137E-4]:5.94587563065E-1,(68[&rate=5.80284071066137E-4]:5.659489940401E-1,(((55[&rate=5.80284071066137E-4]:5.460434841632E-2,56[&rate=5.80284071066137E-4]:5.460434841632E-2)[&rate=5.80284071066137E-4]:1.448871995443E-1,((37[&rate=5.80284071066137E-4]:1.282977722092E-1,54[&rate=5.80284071066137E-4]:5.179503996881E-2)[&rate=5.80284071066137E-4]:1.163433551403E-1,(57[&rate=5.80284071066137E-4]:6.95115699039E-2,58[&rate=5.80284071066137E-4]:8.590501252689E-2)[&rate=5.80284071066137E-4]:1.396104317626E-1)[&rate=5.80284071066137E-4]:1.298508042864E-3)[&rate=5.80284071066137E-4]:1.097040072395E-1,59[&rate=5.80284071066137E-4]:3.173922765117E-1)[&rate=5.80284071066137E-4]:2.977370453974E-1)[&rate=5.80284071066137E-4]:5.969999372559E-1)[&rate=5.80284071066137E-4]:7.951371995773E-2,(((127[&rate=5.80284071066137E-4]:2.973326477158E0,((36[&rate=5.80284071066137E-4]:3.483339531753E-2,121[&rate=5.80284071066137E-4]:2.114285450112E0)[&rate=5.80284071066137E-4]:1.208372767156E-1,35[&rate=5.80284071066137E-4]:1.090953295674E-1)[&rate=5.80284071066137E-4]:2.971078599194E-1)[&rate=5.80284071066137E-4]:1.823522520502E-3,((((46[&rate=5.80284071066137E-4]:5.863357198921E-1,(((48[&rate=5.80284071066137E-4]:8.2554220985E-2,42[&rate=5.80284071066137E-4]:4.430285486478E-2)[&rate=5.80284071066137E-4]:3.516176898961E-1,41[&rate=5.80284071066137E-4]:3.904560638866E-1)[&rate=5.80284071066137E-4]:4.668657980852E-2,43[&rate=5.80284071066137E-4]:4.917874524381E-1)[&rate=5.80284071066137E-4]:9.454826745398E-2)[&rate=5.80284071066137E-4]:1.750433241134E-1,((44[&rate=5.80284071066137E-4]:4.949435353198E-1,47[&rate=5.80284071066137E-4]:5.00408016194E-1)[&rate=5.80284071066137E-4]:2.978546710569E-2,((49[&rate=5.80284071066137E-4]:3.784405843351E-1,50[&rate=5.80284071066137E-4]:3.784405843351E-1)[&rate=5.80284071066137E-4]:6.020228610701E-2,51[&rate=5.80284071066137E-4]:4.441073513163E-1)[&rate=5.80284071066137E-4]:5.87637276119E-2)[&rate=5.80284071066137E-4]:2.311855607057E-1)[&rate=5.80284071066137E-4]:9.241522776409E-2,45[&rate=5.80284071066137E-4]:8.455975504581E-1)[&rate=5.80284071066137E-4]:2.149643283687E-1,((((118[&rate=5.80284071066137E-4]:7.540455326179E-1,((129[&rate=5.80284071066137E-4]:1.617359430016E-1,132[&rate=5.80284071066137E-4]:1.644756690289E-1)[&rate=5.80284071066137E-4]:1.828498124915E-1,(130[&rate=5.80284071066137E-4]:2.773189605814E-1,131[&rate=5.80284071066137E-4]:2.800586866088E-1)[&rate=5.80284071066137E-4]:6.726679491167E-2)[&rate=5.80284071066137E-4]:2.724734757549E-1)[&rate=5.80284071066137E-4]:6.81230023689E-2,69[&rate=5.80284071066137E-4]:8.331274390965E-1)[&rate=5.80284071066137E-4]:6.395474227425E-1,128[&rate=5.80284071066137E-4]:1.321989930332E0)[&rate=5.80284071066137E-4]:3.644065926586E-1,(((65[&rate=5.80284071066137E-4]:2.482755571992E-1,(62[&rate=5.80284071066137E-4]:3.421910107462E-1,60[&rate=5.80284071066137E-4]:1.504101888285E-1)[&rate=5.80284071066137E-4]:9.786536837072E-2)[&rate=5.80284071066137E-4]:9.596086695427E-2,64[&rate=5.80284071066137E-4]:4.949213556602E-1)[&rate=5.80284071066137E-4]:2.60903431297E-1,(63[&rate=5.80284071066137E-4]:5.487087288985E-2,61[&rate=5.80284071066137E-4]:9.596676330089E-2)[&rate=5.80284071066137E-4]:7.009539140673E-1)[&rate=5.80284071066137E-4]:1.02920187302E0)[&rate=5.80284071066137E-4]:1.475615681276E-1)[&rate=5.80284071066137E-4]:1.028357441768E-1)[&rate=5.80284071066137E-4]:1.24173604434E-1,((((((96[&rate=5.80284071066137E-4]:3.965123657686E-1,99[&rate=5.80284071066137E-4]:4.320314914514E-1)[&rate=5.80284071066137E-4]:2.918454433595E-1,97[&rate=5.80284071066137E-4]:5.025654594012E-1)[&rate=5.80284071066137E-4]:2.469281709073E-2,98[&rate=5.80284071066137E-4]:7.267118284044E-1)[&rate=5.80284071066137E-4]:3.15896162802E-2,((94[&rate=5.80284071066137E-4]:3.186130277636E-1,100[&rate=5.80284071066137E-4]:3.186130277636E-1)[&rate=5.80284071066137E-4]:2.677868548267E-1,95[&rate=5.80284071066137E-4]:6.710993361424E-1)[&rate=5.80284071066137E-4]:9.813107029099E-2)[&rate=5.80284071066137E-4]:8.081099439553E-2,((((((((((144[&rate=5.80284071066137E-4]:7.460558562998E-2,141[&rate=5.80284071066137E-4]:7.734531165734E-2)[&rate=5.80284071066137E-4]:1.066750998551E-1,145[&rate=5.80284071066137E-4]:1.8676013754E-1)[&rate=5.80284071066137E-4]:2.020542367213E-1,142[&rate=5.80284071066137E-4]:3.888143742613E-1)[&rate=5.80284071066137E-4]:1.001618794189E0,(((((105[&rate=5.80284071066137E-4]:1.736616141894E-1,117[&rate=5.80284071066137E-4]:2.037986004908E-1)[&rate=5.80284071066137E-4]:1.637373038602E-2,110[&rate=5.80284071066137E-4]:2.119531527945E-1)[&rate=5.80284071066137E-4]:2.929902697472E-1,113[&rate=5.80284071066137E-4]:5.104228745964E-1)[&rate=5.80284071066137E-4]:3.526734385243E-1,((14[&rate=5.80284071066137E-4]:5.289415976254E-1,(4[&rate=5.80284071066137E-4]:3.91050420212E-1,30[&rate=5.80284071066137E-4]:5.63653159938E-1)[&rate=5.80284071066137E-4]:8.035693083816E-2)[&rate=5.80284071066137E-4]:1.720430307797E-1,(9[&rate=5.80284071066137E-4]:5.745931695124E-1,112[&rate=5.80284071066137E-4]:5.828123475944E-1)[&rate=5.80284071066137E-4]:1.181722808106E-1)[&rate=5.80284071066137E-4]:1.621116847157E-1)[&rate=5.80284071066137E-4]:1.212577959763E-1,((((104[&rate=5.80284071066137E-4]:1.291620236297E-1,139[&rate=5.80284071066137E-4]:3.209428455475E-1)[&rate=5.80284071066137E-4]:7.686004160143E-4,(106[&rate=5.80284071066137E-4]:7.198460739269E-2,111[&rate=5.80284071066137E-4]:8.842296355707E-2)[&rate=5.80284071066137E-4]:5.794601665304E-2)[&rate=5.80284071066137E-4]:4.598233989549E-1,(116[&rate=5.80284071066137E-4]:4.926991489662E-1,(148[&rate=5.80284071066137E-4]:1.188943802129E-1,143[&rate=5.80284071066137E-4]:1.161546541856E-1)[&rate=5.80284071066137E-4]:4.12160933137E-1)[&rate=5.80284071066137E-4]:3.678090143165E-2)[&rate=5.80284071066137E-4]:7.846338687786E-2,((((114[&rate=5.80284071066137E-4]:1.293100830094E-1,(109[&rate=5.80284071066137E-4]:1.739848268551E-1,107[&rate=5.80284071066137E-4]:1.548067446633E-1)[&rate=5.80284071066137E-4]:3.477731094888E-2)[&rate=5.80284071066137E-4]:1.229602839486E-1,108[&rate=5.80284071066137E-4]:3.098046135334E-1)[&rate=5.80284071066137E-4]:1.662095854519E-1,115[&rate=5.80284071066137E-4]:4.184799524098E-1)[&rate=5.80284071066137E-4]:1.219538067704E-1,(13[&rate=5.80284071066137E-4]:2.987307843563E-1,19[&rate=5.80284071066137E-4]:3.3708694874E-1)[&rate=5.80284071066137E-4]:3.238947556458E-1)[&rate=5.80284071066137E-4]:6.750967809544E-2)[&rate=5.80284071066137E-4]:2.942188909994E-1)[&rate=5.80284071066137E-4]:2.334763196275E-1)[&rate=5.80284071066137E-4]:8.52005174546E-2,((((((21[&rate=5.80284071066137E-4]:4.189881097305E-1,17[&rate=5.80284071066137E-4]:3.888511234291E-1)[&rate=5.80284071066137E-4]:1.284147692012E-1,28[&rate=5.80284071066137E-4]:5.720604131782E-1)[&rate=5.80284071066137E-4]:2.287016368453E-1,1[&rate=5.80284071066137E-4]:1.446068016047E-2)[&rate=5.80284071066137E-4]:3.825297599884E-2,24[&rate=5.80284071066137E-4]:8.335355739675E-1)[&rate=5.80284071066137E-4]:3.842851178938E-1,102[&rate=5.80284071066137E-4]:5.6176856245E-2)[&rate=5.80284071066137E-4]:2.083070796035E-2,((23[&rate=5.80284071066137E-4]:4.969125470725E-1,(25[&rate=5.80284071066137E-4]:4.699669029393E-1,20[&rate=5.80284071066137E-4]:4.507888207476E-1)[&rate=5.80284071066137E-4]:3.790454824282E-2)[&rate=5.80284071066137E-4]:3.091958536934E-1,(140[&rate=5.80284071066137E-4]:5.186532966566E-1,11[&rate=5.80284071066137E-4]:5.378313788483E-1)[&rate=5.80284071066137E-4]:1.833455150684E-1)[&rate=5.80284071066137E-4]:4.215840949461E-1)[&rate=5.80284071066137E-4]:1.520507792342E-1)[&rate=5.80284071066137E-4]:2.708685602598E-1,((3[&rate=5.80284071066137E-4]:6.772286045888E-1,((6[&rate=5.80284071066137E-4]:5.280591101223E-1,18[&rate=5.80284071066137E-4]:5.910728087525E-1)[&rate=5.80284071066137E-4]:7.073624340791E-2,(15[&rate=5.80284071066137E-4]:1.669676015342E-1,10[&rate=5.80284071066137E-4]:1.286114371507E-1)[&rate=5.80284071066137E-4]:4.866222725439E-1)[&rate=5.80284071066137E-4]:1.30488045579E-1)[&rate=5.80284071066137E-4]:2.318905142925E-1,((88[&rate=5.80284071066137E-4]:1.193746794659E-1,89[&rate=5.80284071066137E-4]:1.33073309603E-1)[&rate=5.80284071066137E-4]:6.342289719038E-1,((87[&rate=5.80284071066137E-4]:1.320585820629E-1,((90[&rate=5.80284071066137E-4]:2.435486377438E-2,91[&rate=5.80284071066137E-4]:2.435486377438E-2)[&rate=5.80284071066137E-4]:8.3199540478E-2,92[&rate=5.80284071066137E-4]:1.075544042524E-1)[&rate=5.80284071066137E-4]:3.820280794751E-2)[&rate=5.80284071066137E-4]:1.810074060499E-1,((85[&rate=5.80284071066137E-4]:1.285079552257E-1,(93[&rate=5.80284071066137E-4]:1.654632020683E-2,84[&rate=5.80284071066137E-4]:2.847690069813E-3)[&rate=5.80284071066137E-4]:1.256602651559E-1)[&rate=5.80284071066137E-4]:7.768703431382E-2,(83[&rate=5.80284071066137E-4]:2.4701626004E-2,86[&rate=5.80284071066137E-4]:2.4701626004E-2)[&rate=5.80284071066137E-4]:1.814933635355E-1)[&rate=5.80284071066137E-4]:1.068709985732E-1)[&rate=5.80284071066137E-4]:4.40537663257E-1)[&rate=5.80284071066137E-4]:6.952414949087E-1)[&rate=5.80284071066137E-4]:5.880680587907E-1)[&rate=5.80284071066137E-4]:2.639894084289E-1,101[&rate=5.80284071066137E-4]:7.584368600733E-1)[&rate=5.80284071066137E-4]:4.565892796193E-1,((((7[&rate=5.80284071066137E-4]:2.685418298847E-1,8[&rate=5.80284071066137E-4]:2.685418298847E-1)[&rate=5.80284071066137E-4]:2.915310961373E-1,26[&rate=5.80284071066137E-4]:6.669222410906E-1)[&rate=5.80284071066137E-4]:1.582354313384E-1,((22[&rate=5.80284071066137E-4]:2.439934081071E-1,27[&rate=5.80284071066137E-4]:2.604317642714E-1)[&rate=5.80284071066137E-4]:5.412213850559E-1,(31[&rate=5.80284071066137E-4]:6.741952537497E-1,2[&rate=5.80284071066137E-4]:4.467979934756E-1)[&rate=5.80284071066137E-4]:1.658140599613E-1)[&rate=5.80284071066137E-4]:2.898397515642E-2)[&rate=5.80284071066137E-4]:1.045228138497E0,16[&rate=5.80284071066137E-4]:1.815591290379E0)[&rate=5.80284071066137E-4]:5.117636164375E-1)[&rate=5.80284071066137E-4]:2.322998975223E-1,(147[&rate=5.80284071066137E-4]:4.79723368303E-1,(39[&rate=5.80284071066137E-4]:4.007899695557E-1,146[&rate=5.80284071066137E-4]:5.210085487906E-1)[&rate=5.80284071066137E-4]:2.1556349567E-2)[&rate=5.80284071066137E-4]:5.181555909843E-2)[&rate=5.80284071066137E-4]:1.555390566597E-1,40[&rate=5.80284071066137E-4]:6.297009348808E-1)[&rate=5.80284071066137E-4]:8.099620365303E-2)[&rate=5.80284071066137E-4]:2.990846990766E-1,38[&rate=5.80284071066137E-4]:9.414758266814E-1)[&rate=5.80284071066137E-4]:1.930899362753E-1)[&rate=5.80284071066137E-4]:1.625416970401E-1)[&rate=5.80284071066137E-4]:3.685184519527E-2)[&rate=5.80284071066137E-4]:1.624863626226E-1)[&rate=5.80284071066137E-4]:1.776890131148E-3,33[&rate=5.80284071066137E-4]:1.640505663601E-2)[&rate=5.80284071066137E-4]:5.063064841739E-2,34[&rate=5.80284071066137E-4]:8.347406121777E-2);
tree STATE_18170000 [&joint=-20995.30487676638,lnP=-20995.30487676638] = [&R] (((((66[&rate=5.775218497641897E-4]:1.59331069979E-1,(126[&rate=5.775218497641897E-4]:1.077750041847E0,((135[&rate=5.775218497641897E-4]:3.409120996291E-1,(138[&rate=5.775218497641897E-4]:3.106772320898E-1,136[&rate=5.775218497641897E-4]:1.791703827746E-1)[&rate=5.775218497641897E-4]:2.302348675394E-1)[&rate=5.775218497641897E-4]:8.758420504082E-1,(119[&rate=5.775218497641897E-4]:1.184009787487E0,120[&rate=5.775218497641897E-4]:1.088119376528E0)[&rate=5.775218497641897E-4]:3.806895680298E-1)[&rate=5.775218497641897E-4]:2.987532089736E-1)[&rate=5.775218497641897E-4]:3.287552178175E-1)[&rate=5.775218497641897E-4]:2.806803726349E-1,(67[&rate=5.775218497641897E-4]:2.123014022769E-1,(122[&rate=5.775218497641897E-4]:2.961642822384E-1,(123[&rate=5.775218497641897E-4]:4.851310415963E-2,124[&rate=5.775218497641897E-4]:4.57808637225E-2)[&rate=5.775218497641897E-4]:2.476511780788E-1)[&rate=5.775218497641897E-4]:4.174096703792E-1)[&rate=5.775218497641897E-4]:2.27710040337E-1)[&rate=5.775218497641897E-4]:4.88602549603E-1,(34[&rate=5.775218497641897E-4]:2.742322216614E-2,32[&rate=5.775218497641897E-4]:5.505413947054E-3)[&rate=5.775218497641897E-4]:3.817707142071E-2)[&rate=5.775218497641897E-4]:1.844312279254E-1,((((((((51[&rate=5.775218497641897E-4]:5.980879366223E-1,44[&rate=5.775218497641897E-4]:6.199458601195E-1)[&rate=5.775218497641897E-4]:6.693806157808E-2,((((42[&rate=5.775218497641897E-4]:1.709370878096E-1,41[&rate=5.775218497641897E-4]:1.654726069354E-1)[&rate=5.775218497641897E-4]:6.903110445608E-2,48[&rate=5.775218497641897E-4]:2.782195583859E-1)[&rate=5.775218497641897E-4]:1.146607738235E-1,(43[&rate=5.775218497641897E-4]:3.915673889066E-1,46[&rate=5.775218497641897E-4]:3.915673889066E-1)[&rate=5.775218497641897E-4]:1.22419050513E-2)[&rate=5.775218497641897E-4]:2.69496822581E-1,(49[&rate=5.775218497641897E-4]:2.203107354983E-1,50[&rate=5.775218497641897E-4]:2.203107354983E-1)[&rate=5.775218497641897E-4]:4.20208495795E-1)[&rate=5.775218497641897E-4]:1.904228603292E-2)[&rate=5.775218497641897E-4]:2.178771470709E-2,(47[&rate=5.775218497641897E-4]:5.732468557534E-1,45[&rate=5.775218497641897E-4]:5.65050134442E-1)[&rate=5.775218497641897E-4]:1.408892615256E-1)[&rate=5.775218497641897E-4]:2.759925390524E-1,(128[&rate=5.775218497641897E-4]:1.634638300579E0,((118[&rate=5.775218497641897E-4]:8.048763278595E-1,(69[&rate=5.775218497641897E-4]:7.961238460189E-1,((132[&rate=5.775218497641897E-4]:3.202557258992E-1,(130[&rate=5.775218497641897E-4]:1.330283555282E-1,131[&rate=5.775218497641897E-4]:1.357680815555E-1)[&rate=5.775218497641897E-4]:1.844876443437E-1)[&rate=5.775218497641897E-4]:5.046119236449E-2,129[&rate=5.775218497641897E-4]:3.679771922364E-1)[&rate=5.775218497641897E-4]:2.80201448303E-1)[&rate=5.775218497641897E-4]:1.971138595026E-2)[&rate=5.775218497641897E-4]:8.249196712554E-1,((65[&rate=5.775218497641897E-4]:2.684216954092E-1,((60[&rate=5.775218497641897E-4]:1.81372268127E-2,62[&rate=5.775218497641897E-4]:2.099180487304E-1)[&rate=5.775218497641897E-4]:8.872794949964E-2,64[&rate=5.775218497641897E-4]:2.57550107819E-1)[&rate=5.775218497641897E-4]:1.615565190969E-1)[&rate=5.775218497641897E-4]:1.879208619421E-1,(63[&rate=5.775218497641897E-4]:1.501870990594E-1,61[&rate=5.775218497641897E-4]:1.912829894704E-1)[&rate=5.775218497641897E-4]:4.568403897987E-1)[&rate=5.775218497641897E-4]:9.816726198458E-1)[&rate=5.775218497641897E-4]:1.44568328861E-1)[&rate=5.775218497641897E-4]:1.206898467328E-1)[&rate=5.775218497641897E-4]:4.03663895043E-2,35[&rate=5.775218497641897E-4]:2.669274135279E-1)[&rate=5.775218497641897E-4]:8.879359864551E-2,((36[&rate=5.775218497641897E-4]:2.841816339727E-1,121[&rate=5.775218497641897E-4]:2.363633688767E0)[&rate=5.775218497641897E-4]:3.159072568621E-2,127[&rate=5.775218497641897E-4]:2.836320304864E0)[&rate=5.775218497641897E-4]:8.65239949803E-2)[&rate=5.775218497641897E-4]:2.283764644857E-1,(38[&rate=5.775218497641897E-4]:8.411031567429E-1,((97[&rate=5.775218497641897E-4]:5.987254062798E-1,(((94[&rate=5.775218497641897E-4]:1.780288816679E-1,100[&rate=5.775218497641897E-4]:1.780288816679E-1)[&rate=5.775218497641897E-4]:1.288043550107E-1,95[&rate=5.775218497641897E-4]:3.915326902306E-1)[&rate=5.775218497641897E-4]:3.834537425003E-1,((96[&rate=5.775218497641897E-4]:5.621094913751E-1,99[&rate=5.775218497641897E-4]:5.97628617058E-1)[&rate=5.775218497641897E-4]:1.733033491601E-1,98[&rate=5.775218497641897E-4]:7.490740427208E-1)[&rate=5.775218497641897E-4]:1.498342826133E-2)[&rate=5.775218497641897E-4]:3.412148721009E-2)[&rate=5.775218497641897E-4]:1.941905965387E-1,(146[&rate=5.775218497641897E-4]:7.400633422037E-1,(((((((((((145[&rate=5.775218497641897E-4]:1.121252920537E-1,141[&rate=5.775218497641897E-4]:1.093855660261E-1)[&rate=5.775218497641897E-4]:7.393873961376E-2,144[&rate=5.775218497641897E-4]:1.805845796126E-1)[&rate=5.775218497641897E-4]:1.276083629604E-2,142[&rate=5.775218497641897E-4]:1.988248679635E-1)[&rate=5.775218497641897E-4]:8.920452267982E-1,(((105[&rate=5.775218497641897E-4]:5.443008241973E-1,110[&rate=5.775218497641897E-4]:5.662186324164E-1)[&rate=5.775218497641897E-4]:3.365941453932E-2,113[&rate=5.775218497641897E-4]:6.053574990104E-1)[&rate=5.775218497641897E-4]:1.526700963404E-1,((9[&rate=5.775218497641897E-4]:6.884697660837E-1,(117[&rate=5.775218497641897E-4]:2.210861160537E-1,112[&rate=5.775218497641897E-4]:2.183463900261E-1)[&rate=5.775218497641897E-4]:4.783425541397E-1)[&rate=5.775218497641897E-4]:2.792184157503E-2,(14[&rate=5.775218497641897E-4]:2.394153187191E-1,(4[&rate=5.775218497641897E-4]:1.36263103158E-1,30[&rate=5.775218497641897E-4]:3.08865842884E-1)[&rate=5.775218497641897E-4]:4.561796898594E-2)[&rate=5.775218497641897E-4]:4.851954670217E-1)[&rate=5.775218497641897E-4]:3.341680960999E-2)[&rate=5.775218497641897E-4]:1.602397596846E-1)[&rate=5.775218497641897E-4]:5.372061994694E-1,(((102[&rate=5.775218497641897E-4]:5.874643819951E-2,((((21[&rate=5.775218497641897E-4]:3.436673203005E-1,17[&rate=5.775218497641897E-4]:3.135303339991E-1)[&rate=5.775218497641897E-4]:5.632995705668E-2,28[&rate=5.775218497641897E-4]:4.246548116036E-1)[&rate=5.775218497641897E-4]:3.920456876003E-1,1[&rate=5.775218497641897E-4]:3.039912934103E-2)[&rate=5.775218497641897E-4]:5.668196217631E-2,24[&rate=5.775218497641897E-4]:8.679030093256E-1)[&rate=5.775218497641897E-4]:3.524872644903E-1)[&rate=5.775218497641897E-4]:3.34414603981E-2,((23[&rate=5.775218497641897E-4]:4.508143424346E-1,(25[&rate=5.775218497641897E-4]:3.613806230386E-1,20[&rate=5.775218497641897E-4]:3.422025408468E-1)[&rate=5.775218497641897E-4]:1.003926235057E-1)[&rate=5.775218497641897E-4]:8.719307287919E-2,(140[&rate=5.775218497641897E-4]:4.076680568455E-1,11[&rate=5.775218497641897E-4]:4.268461390372E-1)[&rate=5.775218497641897E-4]:2.622976942737E-2)[&rate=5.775218497641897E-4]:7.048654147905E-1)[&rate=5.775218497641897E-4]:2.723855283657E-1,((((139[&rate=5.775218497641897E-4]:4.291198617607E-1,(104[&rate=5.775218497641897E-4]:2.267358867985E-1,(111[&rate=5.775218497641897E-4]:5.656986398605E-2,106[&rate=5.775218497641897E-4]:4.013150782168E-2)[&rate=5.775218497641897E-4]:1.866043789769E-1)[&rate=5.775218497641897E-4]:1.060315304437E-2)[&rate=5.775218497641897E-4]:1.499076222176E-1,116[&rate=5.775218497641897E-4]:3.269726894577E-1)[&rate=5.775218497641897E-4]:4.614182775961E-1,(148[&rate=5.775218497641897E-4]:3.762288516244E-1,143[&rate=5.775218497641897E-4]:3.73489125597E-1)[&rate=5.775218497641897E-4]:4.505182798131E-1)[&rate=5.775218497641897E-4]:9.790547847101E-2,((115[&rate=5.775218497641897E-4]:6.264760425855E-1,(13[&rate=5.775218497641897E-4]:6.319173888776E-1,19[&rate=5.775218497641897E-4]:6.702735532612E-1)[&rate=5.775218497641897E-4]:7.675043452983E-2)[&rate=5.775218497641897E-4]:1.550144260064E-1,((107[&rate=5.775218497641897E-4]:7.184784248744E-2,108[&rate=5.775218497641897E-4]:6.910811646008E-2)[&rate=5.775218497641897E-4]:5.566113092195E-1,(109[&rate=5.775218497641897E-4]:3.96607096911E-1,114[&rate=5.775218497641897E-4]:3.171550421165E-1)[&rate=5.775218497641897E-4]:2.510301369877E-1)[&rate=5.775218497641897E-4]:2.133052894878E-1)[&rate=5.775218497641897E-4]:1.048059769329E-1)[&rate=5.775218497641897E-4]:4.700578033563E-1)[&rate=5.775218497641897E-4]:1.692752480191E-2)[&rate=5.775218497641897E-4]:6.88155241212E-2,(((18[&rate=5.775218497641897E-4]:4.625385386345E-1,6[&rate=5.775218497641897E-4]:3.995248400044E-1)[&rate=5.775218497641897E-4]:3.600362822547E-2,(15[&rate=5.775218497641897E-4]:2.643591350983E-1,10[&rate=5.775218497641897E-4]:2.260029707148E-1)[&rate=5.775218497641897E-4]:2.259638536794E-1)[&rate=5.775218497641897E-4]:2.63019338534E-1,(3[&rate=5.775218497641897E-4]:6.402606472031E-1,((88[&rate=5.775218497641897E-4]:1.00232895577E-1,89[&rate=5.775218497641897E-4]:1.13931525714E-1)[&rate=5.775218497641897E-4]:1.94413435997E-1,((87[&rate=5.775218497641897E-4]:1.938280428628E-1,(((84[&rate=5.775218497641897E-4]:5.325192687918E-2,85[&rate=5.775218497641897E-4]:5.325192687918E-2)[&rate=5.775218497641897E-4]:2.442383302456E-2,93[&rate=5.775218497641897E-4]:9.137439004075E-2)[&rate=5.775218497641897E-4]:2.358288982107E-2,(86[&rate=5.775218497641897E-4]:7.578956729196E-2,83[&rate=5.775218497641897E-4]:7.578956729196E-2)[&rate=5.775218497641897E-4]:2.546908243285E-2)[&rate=5.775218497641897E-4]:9.256939313802E-2)[&rate=5.775218497641897E-4]:1.024825670659E-3,((90[&rate=5.775218497641897E-4]:5.377106131608E-2,91[&rate=5.775218497641897E-4]:5.377106131608E-2)[&rate=5.775218497641897E-4]:5.424991875991E-2,92[&rate=5.775218497641897E-4]:1.08020980076E-1)[&rate=5.775218497641897E-4]:1.005305185945E-1)[&rate=5.775218497641897E-4]:9.979346304056E-2)[&rate=5.775218497641897E-4]:8.853403430262E-1)[&rate=5.775218497641897E-4]:6.232365040289E-3)[&rate=5.775218497641897E-4]:8.010837376157E-1)[&rate=5.775218497641897E-4]:2.869263476862E-1,101[&rate=5.775218497641897E-4]:7.317633715177E-1)[&rate=5.775218497641897E-4]:7.044652767185E-1,(((((7[&rate=5.775218497641897E-4]:2.678807851828E-1,8[&rate=5.775218497641897E-4]:2.678807851828E-1)[&rate=5.775218497641897E-4]:1.483881061943E-1,26[&rate=5.775218497641897E-4]:5.231182064456E-1)[&rate=5.775218497641897E-4]:1.849943028873E-1,(31[&rate=5.775218497641897E-4]:5.98995403166E-1,(22[&rate=5.775218497641897E-4]:4.625294520443E-1,27[&rate=5.775218497641897E-4]:4.789678082087E-1)[&rate=5.775218497641897E-4]:8.167143057366E-2)[&rate=5.775218497641897E-4]:1.529527226054E-1)[&rate=5.775218497641897E-4]:1.306127851343E-1,2[&rate=5.775218497641897E-4]:6.551636506316E-1)[&rate=5.775218497641897E-4]:1.125607144145E0,16[&rate=5.775218497641897E-4]:1.909537918064E0)[&rate=5.775218497641897E-4]:6.390194972957E-1)[&rate=5.775218497641897E-4]:4.94551988467E-2,40[&rate=5.775218497641897E-4]:5.125196880891E-1)[&rate=5.775218497641897E-4]:7.289414166485E-2,147[&rate=5.775218497641897E-4]:6.427908789343E-1)[&rate=5.775218497641897E-4]:2.364194596342E-2,39[&rate=5.775218497641897E-4]:6.090557757174E-1)[&rate=5.775218497641897E-4]:1.078898725139E-2)[&rate=5.775218497641897E-4]:2.441094912159E-1)[&rate=5.775218497641897E-4]:4.54549134873E-2)[&rate=5.775218497641897E-4]:3.453597664317E-1)[&rate=5.775218497641897E-4]:3.316439072481E-1,33[&rate=5.775218497641897E-4]:3.628932911273E-2)[&rate=5.775218497641897E-4]:1.973038362352E-1)[&rate=5.775218497641897E-4]:1.006223860386E-1,((125[&rate=5.775218497641897E-4]:1.30711678439E0,(((((137[&rate=5.775218497641897E-4]:4.392187965696E-1,134[&rate=5.775218497641897E-4]:3.679859198574E-1)[&rate=5.775218497641897E-4]:3.744811950539E-1,133[&rate=5.775218497641897E-4]:7.726041012125E-1)[&rate=5.775218497641897E-4]:6.926854685633E-1,(52[&rate=5.775218497641897E-4]:5.74489097644E-1,(((12[&rate=5.775218497641897E-4]:1.141628148574E-1,5[&rate=5.775218497641897E-4]:7.580665047394E-2)[&rate=5.775218497641897E-4]:1.352778606281E-1,29[&rate=5.775218497641897E-4]:3.56289990554E-1)[&rate=5.775218497641897E-4]:3.930514155148E-1,103[&rate=5.775218497641897E-4]:5.1646469374E-1)[&rate=5.775218497641897E-4]:1.722318138465E0)[&rate=5.775218497641897E-4]:1.169176964749E-1)[&rate=5.775218497641897E-4]:3.079359447312E-1,(((81[&rate=5.775218497641897E-4]:1.057885017248E-1,80[&rate=5.775218497641897E-4]:1.057885017248E-1)[&rate=5.775218497641897E-4]:3.927746913289E-1,((73[&rate=5.775218497641897E-4]:4.433054566486E-1,(((78[&rate=5.775218497641897E-4]:7.774317948653E-2,72[&rate=5.775218497641897E-4]:5.582537126721E-2)[&rate=5.775218497641897E-4]:2.379528233514E-1,79[&rate=5.775218497641897E-4]:3.156960028379E-1)[&rate=5.775218497641897E-4]:1.614146146189E-2,82[&rate=5.775218497641897E-4]:3.400566423819E-1)[&rate=5.775218497641897E-4]:7.037210193794E-2)[&rate=5.775218497641897E-4]:3.475409701828E-3,(77[&rate=5.775218497641897E-4]:4.290362807009E-1,71[&rate=5.775218497641897E-4]:3.660225820708E-1)[&rate=5.775218497641897E-4]:1.226513359479E-2)[&rate=5.775218497641897E-4]:1.010973951965E-1)[&rate=5.775218497641897E-4]:3.681875053721E-1,(75[&rate=5.775218497641897E-4]:5.916022974445E-1,(74[&rate=5.775218497641897E-4]:4.780733995326E-1,(76[&rate=5.775218497641897E-4]:4.777351440687E-1,70[&rate=5.775218497641897E-4]:4.393789796853E-1)[&rate=5.775218497641897E-4]:3.382554638436E-4)[&rate=5.775218497641897E-4]:1.135288979119E-1)[&rate=5.775218497641897E-4]:3.244634694744E-1)[&rate=5.775218497641897E-4]:8.215433092319E-1)[&rate=5.775218497641897E-4]:4.861712138968E-2,53[&rate=5.775218497641897E-4]:1.039763138928E0)[&rate=5.775218497641897E-4]:4.777361591226E-1)[&rate=5.775218497641897E-4]:1.831730697133E-1,(68[&rate=5.775218497641897E-4]:5.498876600159E-1,((((58[&rate=5.775218497641897E-4]:1.766800331856E-1,(37[&rate=5.775218497641897E-4]:7.736991983884E-2,54[&rate=5.775218497641897E-4]:8.671875983972E-4)[&rate=5.775218497641897E-4]:1.184357964069E-1)[&rate=5.775218497641897E-4]:1.7724134557E-1,59[&rate=5.775218497641897E-4]:3.347956956955E-1)[&rate=5.775218497641897E-4]:4.101961479284E-3,(55[&rate=5.775218497641897E-4]:2.937907374173E-1,56[&rate=5.775218497641897E-4]:2.937907374173E-1)[&rate=5.775218497641897E-4]:3.691019844592E-2)[&rate=5.775218497641897E-4]:9.226488971439E-2,57[&rate=5.775218497641897E-4]:4.338947873263E-1)[&rate=5.775218497641897E-4]:1.679054409956E-1)[&rate=5.775218497641897E-4]:7.737355274204E-1)[&rate=5.775218497641897E-4]:4.377650565169E-1);
tree STATE_18180000 [&joint=-21000.75644804394,lnP=-21000.75644804394] = [&R] ((33[&rate=5.217010805140254E-4]:1.274984231488E-1,((34[&rate=5.217010805140254E-4]:4.632893389727E-3,(((125[&rate=5.217010805140254E-4]:9.826690290092E-1,((53[&rate=5.217010805140254E-4]:6.374118779709E-1,(52[&rate=5.217010805140254E-4]:5.905906628144E-1,(((12[&rate=5.217010805140254E-4]:1.171560511576E-1,5[&rate=5.217010805140254E-4]:7.879988677417E-2)[&rate=5.217010805140254E-4]:3.267424941534E-1,29[&rate=5.217010805140254E-4]:5.507478603796E-1)[&rate=5.217010805140254E-4]:1.927571085626E-1,103[&rate=5.217010805140254E-4]:5.106282566134E-1)[&rate=5.217010805140254E-4]:1.744256140762E0)[&rate=5.217010805140254E-4]:5.501793646785E-2)[&rate=5.217010805140254E-4]:1.575103141744E-1,(((137[&rate=5.217010805140254E-4]:7.409218912231E-2,133[&rate=5.217010805140254E-4]:3.299629871126E-2)[&rate=5.217010805140254E-4]:4.795816040876E-1,134[&rate=5.217010805140254E-4]:4.824409164977E-1)[&rate=5.217010805140254E-4]:8.951620838913E-1,(((81[&rate=5.217010805140254E-4]:7.435749325966E-2,80[&rate=5.217010805140254E-4]:7.435749325966E-2)[&rate=5.217010805140254E-4]:7.13611363664E-1,(71[&rate=5.217010805140254E-4]:6.975431326488E-1,(77[&rate=5.217010805140254E-4]:4.464519635874E-1,(((78[&rate=5.217010805140254E-4]:3.145552403293E-2,72[&rate=5.217010805140254E-4]:9.537715813613E-3)[&rate=5.217010805140254E-4]:2.663915911057E-1,(79[&rate=5.217010805140254E-4]:2.607138104925E-1,82[&rate=5.217010805140254E-4]:2.689329885746E-1)[&rate=5.217010805140254E-4]:3.713330464611E-2)[&rate=5.217010805140254E-4]:6.136070041812E-2,73[&rate=5.217010805140254E-4]:4.003037059675E-1)[&rate=5.217010805140254E-4]:5.162770967462E-2)[&rate=5.217010805140254E-4]:3.141048676915E-1)[&rate=5.217010805140254E-4]:7.124764208318E-2)[&rate=5.217010805140254E-4]:1.779585839955E-1,(75[&rate=5.217010805140254E-4]:8.048164324818E-1,(70[&rate=5.217010805140254E-4]:4.713308966067E-1,(76[&rate=5.217010805140254E-4]:3.875233296913E-1,74[&rate=5.217010805140254E-4]:3.875233296913E-1)[&rate=5.217010805140254E-4]:1.221637312989E-1)[&rate=5.217010805140254E-4]:2.951293714916E-1)[&rate=5.217010805140254E-4]:2.104260769306E-1)[&rate=5.217010805140254E-4]:3.568810389218E-1)[&rate=5.217010805140254E-4]:1.692617024234E-1)[&rate=5.217010805140254E-4]:3.981293505251E-1)[&rate=5.217010805140254E-4]:3.712478068013E-1,(68[&rate=5.217010805140254E-4]:5.658254068737E-1,((57[&rate=5.217010805140254E-4]:3.99626307075E-1,(54[&rate=5.217010805140254E-4]:3.426367194164E-1,(55[&rate=5.217010805140254E-4]:2.820585567623E-1,56[&rate=5.217010805140254E-4]:2.820585567623E-1)[&rate=5.217010805140254E-4]:9.063280746266E-2)[&rate=5.217010805140254E-4]:1.60059811013E-2)[&rate=5.217010805140254E-4]:1.519008725551E-1,((58[&rate=5.217010805140254E-4]:3.07668763945E-1,59[&rate=5.217010805140254E-4]:2.885430808849E-1)[&rate=5.217010805140254E-4]:8.851514908919E-2,37[&rate=5.217010805140254E-4]:4.153095960943E-1)[&rate=5.217010805140254E-4]:1.717367092189E-1)[&rate=5.217010805140254E-4]:6.621079554968E-2)[&rate=5.217010805140254E-4]:6.214247622701E-1)[&rate=5.217010805140254E-4]:2.054309228033E-1,(((35[&rate=5.217010805140254E-4]:2.59004676939E-1,((((44[&rate=5.217010805140254E-4]:5.077641480973E-1,51[&rate=5.217010805140254E-4]:4.859062246E-1)[&rate=5.217010805140254E-4]:4.231287064301E-2,(47[&rate=5.217010805140254E-4]:5.3587497451E-1,(49[&rate=5.217010805140254E-4]:4.402936933629E-1,50[&rate=5.217010805140254E-4]:4.402936933629E-1)[&rate=5.217010805140254E-4]:6.279439590132E-2)[&rate=5.217010805140254E-4]:1.966652510456E-2)[&rate=5.217010805140254E-4]:3.441578073458E-2,((43[&rate=5.217010805140254E-4]:4.681029497151E-1,46[&rate=5.217010805140254E-4]:4.681029497151E-1)[&rate=5.217010805140254E-4]:1.026040317957E-2,((48[&rate=5.217010805140254E-4]:8.435631649051E-2,42[&rate=5.217010805140254E-4]:4.610495037029E-2)[&rate=5.217010805140254E-4]:7.12916995192E-2,41[&rate=5.217010805140254E-4]:1.119321690152E-1)[&rate=5.217010805140254E-4]:3.117863751365E-1)[&rate=5.217010805140254E-4]:1.115939274544E-1)[&rate=5.217010805140254E-4]:1.634916470126E-1,45[&rate=5.217010805140254E-4]:7.452522060503E-1)[&rate=5.217010805140254E-4]:2.69123381885E-1)[&rate=5.217010805140254E-4]:4.223741765938E-2,(((127[&rate=5.217010805140254E-4]:2.278671803197E0,121[&rate=5.217010805140254E-4]:1.837575912786E0)[&rate=5.217010805140254E-4]:2.149554305583E-1,((128[&rate=5.217010805140254E-4]:1.41788514989E0,(((65[&rate=5.217010805140254E-4]:1.758792051661E-1,62[&rate=5.217010805140254E-4]:3.676600270839E-1)[&rate=5.217010805140254E-4]:1.965584231465E-2,(64[&rate=5.217010805140254E-4]:2.194356766095E-1,60[&rate=5.217010805140254E-4]:6.875074510282E-2)[&rate=5.217010805140254E-4]:1.267843023779E-1)[&rate=5.217010805140254E-4]:1.658630297327E-1,(63[&rate=5.217010805140254E-4]:1.066965261599E-1,61[&rate=5.217010805140254E-4]:1.47792416571E-1)[&rate=5.217010805140254E-4]:4.053864825602E-1)[&rate=5.217010805140254E-4]:1.004432278156E0)[&rate=5.217010805140254E-4]:1.705177797544E-2,((((130[&rate=5.217010805140254E-4]:1.03350467013E-1,(132[&rate=5.217010805140254E-4]:4.404355734111E-2,129[&rate=5.217010805140254E-4]:4.130383131375E-2)[&rate=5.217010805140254E-4]:6.204663569928E-2)[&rate=5.217010805140254E-4]:1.656019013776E-1,131[&rate=5.217010805140254E-4]:2.71692094418E-1)[&rate=5.217010805140254E-4]:3.527279571725E-1,69[&rate=5.217010805140254E-4]:7.696255310428E-1)[&rate=5.217010805140254E-4]:1.460550431408E-1,118[&rate=5.217010805140254E-4]:9.047216700739E-1)[&rate=5.217010805140254E-4]:6.699412851891E-1)[&rate=5.217010805140254E-4]:2.033414150632E-2)[&rate=5.217010805140254E-4]:1.941371849693E-1,36[&rate=5.217010805140254E-4]:1.672164735193E-1)[&rate=5.217010805140254E-4]:1.806009635449E-1)[&rate=5.217010805140254E-4]:3.578156291678E-1,(38[&rate=5.217010805140254E-4]:8.762355994914E-1,((((((102[&rate=5.217010805140254E-4]:2.188945852126E-1,(((((21[&rate=5.217010805140254E-4]:4.943769374042E-1,17[&rate=5.217010805140254E-4]:4.642399511028E-1)[&rate=5.217010805140254E-4]:1.423152662743E-1,28[&rate=5.217010805140254E-4]:6.613497379249E-1)[&rate=5.217010805140254E-4]:1.411237463677E-1,24[&rate=5.217010805140254E-4]:7.969940322379E-1)[&rate=5.217010805140254E-4]:7.117610840692E-2,1[&rate=5.217010805140254E-4]:8.734822283658E-2)[&rate=5.217010805140254E-4]:1.835565619457E-1,((20[&rate=5.217010805140254E-4]:5.076911235739E-1,(140[&rate=5.217010805140254E-4]:3.975824978126E-1,11[&rate=5.217010805140254E-4]:4.167605800043E-1)[&rate=5.217010805140254E-4]:1.421821480247E-2)[&rate=5.217010805140254E-4]:1.525929024769E-1,(25[&rate=5.217010805140254E-4]:5.170332383177E-1,23[&rate=5.217010805140254E-4]:5.060743342081E-1)[&rate=5.217010805140254E-4]:1.624288699248E-1)[&rate=5.217010805140254E-4]:3.72264594348E-1)[&rate=5.217010805140254E-4]:3.288117182384E-1)[&rate=5.217010805140254E-4]:2.838129886472E-1,((((((148[&rate=5.217010805140254E-4]:3.546163018019E-1,143[&rate=5.217010805140254E-4]:3.518765757745E-1)[&rate=5.217010805140254E-4]:3.280159883325E-1,(((111[&rate=5.217010805140254E-4]:1.872367358593E-1,106[&rate=5.217010805140254E-4]:1.70798379695E-1)[&rate=5.217010805140254E-4]:2.654699217991E-1,104[&rate=5.217010805140254E-4]:4.362683014941E-1)[&rate=5.217010805140254E-4]:1.064840808236E-1,139[&rate=5.217010805140254E-4]:7.345332042354E-1)[&rate=5.217010805140254E-4]:1.617977160359E-1)[&rate=5.217010805140254E-4]:1.438124999355E-1,116[&rate=5.217010805140254E-4]:7.880886256863E-1)[&rate=5.217010805140254E-4]:2.118344523853E-2,(((13[&rate=5.217010805140254E-4]:1.534920517569E-1,19[&rate=5.217010805140254E-4]:1.918482161406E-1)[&rate=5.217010805140254E-4]:4.147561718614E-1,115[&rate=5.217010805140254E-4]:4.860564427965E-1)[&rate=5.217010805140254E-4]:7.7743554105E-2,(((109[&rate=5.217010805140254E-4]:4.203157297322E-1,114[&rate=5.217010805140254E-4]:3.408636749377E-1)[&rate=5.217010805140254E-4]:1.823298177884E-2,108[&rate=5.217010805140254E-4]:4.16630903292E-1)[&rate=5.217010805140254E-4]:1.525208405296E-2,107[&rate=5.217010805140254E-4]:4.346227133723E-1)[&rate=5.217010805140254E-4]:1.89451256132E-1)[&rate=5.217010805140254E-4]:2.454720740233E-1)[&rate=5.217010805140254E-4]:2.316156342276E-1,((113[&rate=5.217010805140254E-4]:5.520212778725E-1,(110[&rate=5.217010805140254E-4]:4.611909748435E-1,105[&rate=5.217010805140254E-4]:4.392731666244E-1)[&rate=5.217010805140254E-4]:8.535085097429E-2)[&rate=5.217010805140254E-4]:1.099416184134E-1,(((9[&rate=5.217010805140254E-4]:5.577108145286E-1,(14[&rate=5.217010805140254E-4]:3.769972359636E-1,(4[&rate=5.217010805140254E-4]:1.649452973595E-1,30[&rate=5.217010805140254E-4]:3.375480370856E-1)[&rate=5.217010805140254E-4]:1.545176920289E-1)[&rate=5.217010805140254E-4]:1.88932756647E-1)[&rate=5.217010805140254E-4]:7.362647581391E-3,112[&rate=5.217010805140254E-4]:5.73292640192E-1)[&rate=5.217010805140254E-4]:8.64550212602E-2,117[&rate=5.217010805140254E-4]:6.624873874798E-1)[&rate=5.217010805140254E-4]:2.215234833678E-3)[&rate=5.217010805140254E-4]:4.611165896884E-1)[&rate=5.217010805140254E-4]:4.487925912884E-1,((144[&rate=5.217010805140254E-4]:4.470547410089E-1,(141[&rate=5.217010805140254E-4]:1.091703461358E-1,145[&rate=5.217010805140254E-4]:1.119100721633E-1)[&rate=5.217010805140254E-4]:3.406241209005E-1)[&rate=5.217010805140254E-4]:2.232448440959E-1,142[&rate=5.217010805140254E-4]:6.757790371598E-1)[&rate=5.217010805140254E-4]:1.068695779829E0)[&rate=5.217010805140254E-4]:4.808099336669E-3)[&rate=5.217010805140254E-4]:3.660711309798E-1,((((88[&rate=5.217010805140254E-4]:2.560050095311E-2,89[&rate=5.217010805140254E-4]:3.929913109013E-2)[&rate=5.217010805140254E-4]:2.14400038332E-1,87[&rate=5.217010805140254E-4]:2.400005392851E-1)[&rate=5.217010805140254E-4]:4.788990404996E-2,(((83[&rate=5.217010805140254E-4]:1.16757286342E-1,86[&rate=5.217010805140254E-4]:1.16757286342E-1)[&rate=5.217010805140254E-4]:5.74145832897E-2,85[&rate=5.217010805140254E-4]:1.741718696317E-1)[&rate=5.217010805140254E-4]:4.829105227018E-2,(((90[&rate=5.217010805140254E-4]:1.031885978411E-2,91[&rate=5.217010805140254E-4]:1.031885978411E-2)[&rate=5.217010805140254E-4]:6.477820993401E-2,92[&rate=5.217010805140254E-4]:7.509706971812E-2)[&rate=5.217010805140254E-4]:8.276843476048E-2,(93[&rate=5.217010805140254E-4]:4.102606983504E-2,84[&rate=5.217010805140254E-4]:2.732743969803E-2)[&rate=5.217010805140254E-4]:1.168394346436E-1)[&rate=5.217010805140254E-4]:7.829604756033E-2)[&rate=5.217010805140254E-4]:6.542752143317E-2)[&rate=5.217010805140254E-4]:8.073470994557E-1,(3[&rate=5.217010805140254E-4]:5.235198081086E-1,((18[&rate=5.217010805140254E-4]:5.268555473448E-1,(15[&rate=5.217010805140254E-4]:2.928202815771E-1,10[&rate=5.217010805140254E-4]:2.544641171936E-1)[&rate=5.217010805140254E-4]:2.258160876854E-1)[&rate=5.217010805140254E-4]:1.082399025949E-2,6[&rate=5.217010805140254E-4]:4.746658389742E-1)[&rate=5.217010805140254E-4]:1.009087636549E-1)[&rate=5.217010805140254E-4]:3.199170728501E-2)[&rate=5.217010805140254E-4]:1.310527463419E0)[&rate=5.217010805140254E-4]:5.582011444969E-1,101[&rate=5.217010805140254E-4]:1.421500397281E0)[&rate=5.217010805140254E-4]:1.513455353518E-1,40[&rate=5.217010805140254E-4]:5.996817736395E-1)[&rate=5.217010805140254E-4]:3.943138247555E-2,(((2[&rate=5.217010805140254E-4]:9.857110986731E-1,(31[&rate=5.217010805140254E-4]:7.911789677184E-1,((22[&rate=5.217010805140254E-4]:6.072376858822E-1,27[&rate=5.217010805140254E-4]:6.236760420466E-1)[&rate=5.217010805140254E-4]:1.264919532005E-1,((7[&rate=5.217010805140254E-4]:1.643148368907E-1,8[&rate=5.217010805140254E-4]:1.643148368907E-1)[&rate=5.217010805140254E-4]:3.324533595418E-1,26[&rate=5.217010805140254E-4]:6.036175115011E-1)[&rate=5.217010805140254E-4]:1.410710316913E-1)[&rate=5.217010805140254E-4]:2.654808087646E-3)[&rate=5.217010805140254E-4]:4.219293912288E-1)[&rate=5.217010805140254E-4]:1.57247339749E0,(39[&rate=5.217010805140254E-4]:4.055591304972E-1,(147[&rate=5.217010805140254E-4]:4.396142938734E-1,(16[&rate=5.217010805140254E-4]:2.439081433619E0,146[&rate=5.217010805140254E-4]:4.738070867363E-1)[&rate=5.217010805140254E-4]:2.864873719168E-2)[&rate=5.217010805140254E-4]:2.332188580416E-2)[&rate=5.217010805140254E-4]:1.958995628367E-1)[&rate=5.217010805140254E-4]:5.208511353436E-3,((96[&rate=5.217010805140254E-4]:5.681475118362E-1,99[&rate=5.217010805140254E-4]:6.036666375191E-1)[&rate=5.217010805140254E-4]:1.198462930132E-1,((97[&rate=5.217010805140254E-4]:3.805918301248E-1,98[&rate=5.217010805140254E-4]:5.800453820373E-1)[&rate=5.217010805140254E-4]:1.106518171367E-1,((94[&rate=5.217010805140254E-4]:2.462620326503E-1,100[&rate=5.217010805140254E-4]:2.462620326503E-1)[&rate=5.217010805140254E-4]:2.669868585899E-1,95[&rate=5.217010805140254E-4]:5.979483447923E-1)[&rate=5.217010805140254E-4]:1.036778161304E-1)[&rate=5.217010805140254E-4]:1.09578078611E-2)[&rate=5.217010805140254E-4]:3.342749819857E-2)[&rate=5.217010805140254E-4]:3.244595142771E-2)[&rate=5.217010805140254E-4]:3.054284543054E-1)[&rate=5.217010805140254E-4]:3.851875707902E-1)[&rate=5.217010805140254E-4]:1.859027304087E-1)[&rate=5.217010805140254E-4]:2.268613784498E-2)[&rate=5.217010805140254E-4]:8.778305858148E-2,32[&rate=5.217010805140254E-4]:7.049814375212E-2)[&rate=5.217010805140254E-4]:5.152082734198E-2)[&rate=5.217010805140254E-4]:1.449799378721E-2,((((135[&rate=5.217010805140254E-4]:4.746755766565E-1,(138[&rate=5.217010805140254E-4]:2.405561062428E-1,136[&rate=5.217010805140254E-4]:1.090492569276E-1)[&rate=5.217010805140254E-4]:4.341194704137E-1)[&rate=5.217010805140254E-4]:9.897944356773E-1,126[&rate=5.217010805140254E-4]:1.026712695169E0)[&rate=5.217010805140254E-4]:7.385780200913E-2,119[&rate=5.217010805140254E-4]:1.886273019822E0)[&rate=5.217010805140254E-4]:5.071780166997E-1,((66[&rate=5.217010805140254E-4]:2.952851942793E-1,(67[&rate=5.217010805140254E-4]:2.44407659668E-1,(122[&rate=5.217010805140254E-4]:3.440270471583E-1,(124[&rate=5.217010805140254E-4]:1.381784717718E-2,123[&rate=5.217010805140254E-4]:1.655008761431E-2)[&rate=5.217010805140254E-4]:3.27476959544E-1)[&rate=5.217010805140254E-4]:4.016531628504E-1)[&rate=5.217010805140254E-4]:5.087753461128E-2)[&rate=5.217010805140254E-4]:1.386156225293E-2,120[&rate=5.217010805140254E-4]:2.246133057902E0)[&rate=5.217010805140254E-4]:5.142756766097E-2)[&rate=5.217010805140254E-4]:6.608741475373E-1);
tree STATE_18190000 [&joint=-20961.195598375165,lnP=-20961.195598375165] = [&R] (33[&rate=5.477186030009039E-4]:6.588144157016E-2,(32[&rate=5.477186030009039E-4]:5.589743788233E-2,(((((67[&rate=5.477186030009039E-4]:2.199989257102E-1,(122[&rate=5.477186030009039E-4]:4.371762541641E-1,(123[&rate=5.477186030009039E-4]:2.295388793872E-1,124[&rate=5.477186030009039E-4]:2.268066389501E-1)[&rate=5.477186030009039E-4]:2.076373747769E-1)[&rate=5.477186030009039E-4]:2.840952218867E-1)[&rate=5.477186030009039E-4]:2.205619501209E-1,((((135[&rate=5.477186030009039E-4]:7.345824293919E-1,(138[&rate=5.477186030009039E-4]:3.716531577697E-1,136[&rate=5.477186030009039E-4]:2.401463084545E-1)[&rate=5.477186030009039E-4]:5.629292716222E-1)[&rate=5.477186030009039E-4]:8.651708758883E-1,126[&rate=5.477186030009039E-4]:1.161995988116E0)[&rate=5.477186030009039E-4]:1.060446131657E-1,(119[&rate=5.477186030009039E-4]:1.915182597381E0,120[&rate=5.477186030009039E-4]:1.819292186422E0)[&rate=5.477186030009039E-4]:1.385605265445E-1)[&rate=5.477186030009039E-4]:2.409029572459E-1,66[&rate=5.477186030009039E-4]:2.617693688425E-1)[&rate=5.477186030009039E-4]:1.787915069885E-1)[&rate=5.477186030009039E-4]:2.707097347078E-1,((125[&rate=5.477186030009039E-4]:1.152055905502E0,(((((73[&rate=5.477186030009039E-4]:4.12019961299E-1,(81[&rate=5.477186030009039E-4]:9.821462692629E-2,80[&rate=5.477186030009039E-4]:9.821462692629E-2)[&rate=5.477186030009039E-4]:2.644902658796E-1)[&rate=5.477186030009039E-4]:6.951471291289E-2,(77[&rate=5.477186030009039E-4]:4.615492622895E-1,((82[&rate=5.477186030009039E-4]:3.077815779293E-1,(79[&rate=5.477186030009039E-4]:2.235420507707E-1,71[&rate=5.477186030009039E-4]:1.961447904966E-1)[&rate=5.477186030009039E-4]:7.60203490766E-2)[&rate=5.477186030009039E-4]:6.357442369014E-2,(78[&rate=5.477186030009039E-4]:2.599953626911E-2,72[&rate=5.477186030009039E-4]:4.081728049798E-3)[&rate=5.477186030009039E-4]:3.371372872683E-1)[&rate=5.477186030009039E-4]:6.279600039605E-2)[&rate=5.477186030009039E-4]:1.450595986762E-2)[&rate=5.477186030009039E-4]:3.482036708122E-1,(75[&rate=5.477186030009039E-4]:6.578688146713E-1,((76[&rate=5.477186030009039E-4]:4.870419164311E-1,70[&rate=5.477186030009039E-4]:4.486857520476E-1)[&rate=5.477186030009039E-4]:1.271408880192E-2,74[&rate=5.477186030009039E-4]:4.99756005233E-1)[&rate=5.477186030009039E-4]:1.581128094383E-1)[&rate=5.477186030009039E-4]:1.718695303529E-1)[&rate=5.477186030009039E-4]:5.421833242005E-1,(133[&rate=5.477186030009039E-4]:6.851264567471E-1,(137[&rate=5.477186030009039E-4]:7.019072625835E-1,134[&rate=5.477186030009039E-4]:6.306743858713E-1)[&rate=5.477186030009039E-4]:2.431508457466E-2)[&rate=5.477186030009039E-4]:7.224116508336E-1)[&rate=5.477186030009039E-4]:7.86256006363E-2,((52[&rate=5.477186030009039E-4]:6.772261465655E-1,(((12[&rate=5.477186030009039E-4]:2.362107462403E-1,5[&rate=5.477186030009039E-4]:1.978545818569E-1)[&rate=5.477186030009039E-4]:1.871730816339E-1,29[&rate=5.477186030009039E-4]:5.302331429428E-1)[&rate=5.477186030009039E-4]:1.434885131137E-1,103[&rate=5.477186030009039E-4]:4.408449437277E-1)[&rate=5.477186030009039E-4]:1.900674937399E0)[&rate=5.477186030009039E-4]:8.038940271875E-3,53[&rate=5.477186030009039E-4]:6.77068365526E-1)[&rate=5.477186030009039E-4]:2.701584572282E-2)[&rate=5.477186030009039E-4]:6.583542079144E-1)[&rate=5.477186030009039E-4]:1.400333722359E-2,(68[&rate=5.477186030009039E-4]:5.112997509558E-1,(((55[&rate=5.477186030009039E-4]:3.00185633838E-1,56[&rate=5.477186030009039E-4]:3.00185633838E-1)[&rate=5.477186030009039E-4]:7.006511290517E-2,(37[&rate=5.477186030009039E-4]:3.638130829645E-1,(59[&rate=5.477186030009039E-4]:3.14270192407E-1,(58[&rate=5.477186030009039E-4]:2.976193040901E-1,57[&rate=5.477186030009039E-4]:2.812258614671E-1)[&rate=5.477186030009039E-4]:3.577657137704E-2)[&rate=5.477186030009039E-4]:1.129152443721E-2)[&rate=5.477186030009039E-4]:5.288575121047E-2)[&rate=5.477186030009039E-4]:6.245092338939E-2,54[&rate=5.477186030009039E-4]:4.026470253239E-1)[&rate=5.477186030009039E-4]:1.195816873806E-1)[&rate=5.477186030009039E-4]:4.88092825103E-1)[&rate=5.477186030009039E-4]:2.595986722523E-1)[&rate=5.477186030009039E-4]:8.601194162566E-3,((((((49[&rate=5.477186030009039E-4]:4.915143333425E-1,50[&rate=5.477186030009039E-4]:4.915143333425E-1)[&rate=5.477186030009039E-4]:6.452183754098E-2,(44[&rate=5.477186030009039E-4]:4.658238242496E-1,(47[&rate=5.477186030009039E-4]:4.386608733294E-1,51[&rate=5.477186030009039E-4]:4.113384689579E-1)[&rate=5.477186030009039E-4]:3.262743179447E-2)[&rate=5.477186030009039E-4]:1.175347510053E-1)[&rate=5.477186030009039E-4]:1.436304446361E-1,((((48[&rate=5.477186030009039E-4]:4.405823494737E-1,41[&rate=5.477186030009039E-4]:3.968665024792E-1)[&rate=5.477186030009039E-4]:1.463916607314E-4,42[&rate=5.477186030009039E-4]:4.024773750142E-1)[&rate=5.477186030009039E-4]:1.335860407515E-2,46[&rate=5.477186030009039E-4]:4.650163069581E-1)[&rate=5.477186030009039E-4]:1.183958740911E-1,43[&rate=5.477186030009039E-4]:5.834121810492E-1)[&rate=5.477186030009039E-4]:1.490413197162E-1)[&rate=5.477186030009039E-4]:9.098674855654E-2,45[&rate=5.477186030009039E-4]:8.152435280105E-1)[&rate=5.477186030009039E-4]:2.226954938777E-1,((127[&rate=5.477186030009039E-4]:2.655743742798E0,(121[&rate=5.477186030009039E-4]:2.173234459176E0,(((((60[&rate=5.477186030009039E-4]:1.340426041916E-3,64[&rate=5.477186030009039E-4]:1.520253575486E-1)[&rate=5.477186030009039E-4]:1.041833475579E-1,62[&rate=5.477186030009039E-4]:2.973045955176E-1)[&rate=5.477186030009039E-4]:3.326958566747E-2,65[&rate=5.477186030009039E-4]:1.387933592673E-1)[&rate=5.477186030009039E-4]:3.225432703438E-1,(63[&rate=5.477186030009039E-4]:9.519468856551E-2,61[&rate=5.477186030009039E-4]:1.362905789766E-1)[&rate=5.477186030009039E-4]:5.168268725523E-1)[&rate=5.477186030009039E-4]:7.876203012971E-1,(((118[&rate=5.477186030009039E-4]:5.283413091115E-1,(((130[&rate=5.477186030009039E-4]:1.291111154678E-1,131[&rate=5.477186030009039E-4]:1.318508414952E-1)[&rate=5.477186030009039E-4]:7.309432690239E-2,129[&rate=5.477186030009039E-4]:2.022054423702E-1)[&rate=5.477186030009039E-4]:3.151113804264E-2,132[&rate=5.477186030009039E-4]:2.364563064402E-1)[&rate=5.477186030009039E-4]:1.576384273287E-1)[&rate=5.477186030009039E-4]:1.805844497093E-1,69[&rate=5.477186030009039E-4]:7.198846629305E-1)[&rate=5.477186030009039E-4]:6.874926748497E-1,128[&rate=5.477186030009039E-4]:1.256692406273E0)[&rate=5.477186030009039E-4]:4.431931915548E-2)[&rate=5.477186030009039E-4]:2.749624597749E-1)[&rate=5.477186030009039E-4]:4.141339321076E-2)[&rate=5.477186030009039E-4]:1.255327334111E-3,(36[&rate=5.477186030009039E-4]:5.684856017833E-2,35[&rate=5.477186030009039E-4]:1.027321771257E-2)[&rate=5.477186030009039E-4]:7.960256474826E-2)[&rate=5.477186030009039E-4]:1.926923284311E-1)[&rate=5.477186030009039E-4]:2.558106631408E-1,(38[&rate=5.477186030009039E-4]:8.335084554535E-1,(40[&rate=5.477186030009039E-4]:6.521180342241E-1,(((((((((145[&rate=5.477186030009039E-4]:3.562797238293E-1,(144[&rate=5.477186030009039E-4]:2.859022186396E-1,141[&rate=5.477186030009039E-4]:2.88641944667E-1)[&rate=5.477186030009039E-4]:6.489805313473E-2)[&rate=5.477186030009039E-4]:2.073971092992E-1,142[&rate=5.477186030009039E-4]:5.636768331285E-1)[&rate=5.477186030009039E-4]:9.477916087788E-1,(((((148[&rate=5.477186030009039E-4]:2.424518529927E-1,143[&rate=5.477186030009039E-4]:2.397121269654E-1)[&rate=5.477186030009039E-4]:4.777697044097E-1,116[&rate=5.477186030009039E-4]:6.818653930188E-1)[&rate=5.477186030009039E-4]:6.626429578533E-2,(((106[&rate=5.477186030009039E-4]:3.762248201379E-1,111[&rate=5.477186030009039E-4]:3.926631763023E-1)[&rate=5.477186030009039E-4]:8.567478980253E-2,104[&rate=5.477186030009039E-4]:4.618996099405E-1)[&rate=5.477186030009039E-4]:1.666871770008E-1,139[&rate=5.477186030009039E-4]:8.20367608859E-1)[&rate=5.477186030009039E-4]:1.798168744656E-1)[&rate=5.477186030009039E-4]:1.461636232697E-1,((((114[&rate=5.477186030009039E-4]:3.159857746637E-1,109[&rate=5.477186030009039E-4]:3.954378294582E-1)[&rate=5.477186030009039E-4]:1.082784603283E-1,107[&rate=5.477186030009039E-4]:4.845382075948E-1)[&rate=5.477186030009039E-4]:2.930793543279E-2,108[&rate=5.477186030009039E-4]:5.111064170002E-1)[&rate=5.477186030009039E-4]:2.743646422641E-1,((13[&rate=5.477186030009039E-4]:4.90353145024E-1,19[&rate=5.477186030009039E-4]:5.287093094077E-1)[&rate=5.477186030009039E-4]:1.732376743838E-1,115[&rate=5.477186030009039E-4]:5.81399038586E-1)[&rate=5.477186030009039E-4]:1.465377741029E-1)[&rate=5.477186030009039E-4]:1.663564993848E-1)[&rate=5.477186030009039E-4]:1.761834777351E-1,(((((4[&rate=5.477186030009039E-4]:9.900975165891E-2,30[&rate=5.477186030009039E-4]:2.716124913849E-1)[&rate=5.477186030009039E-4]:3.605118687006E-1,112[&rate=5.477186030009039E-4]:5.170558669347E-1)[&rate=5.477186030009039E-4]:1.312239164639E-1,14[&rate=5.477186030009039E-4]:6.482797833986E-1)[&rate=5.477186030009039E-4]:2.601161522662E-2,(9[&rate=5.477186030009039E-4]:6.201587304664E-1,113[&rate=5.477186030009039E-4]:6.283779085484E-1)[&rate=5.477186030009039E-4]:4.591349007674E-2)[&rate=5.477186030009039E-4]:1.452103879904E-1,(105[&rate=5.477186030009039E-4]:4.265812841801E-1,(117[&rate=5.477186030009039E-4]:4.29641439382E-1,110[&rate=5.477186030009039E-4]:4.214222612997E-1)[&rate=5.477186030009039E-4]:2.70768310995E-2)[&rate=5.477186030009039E-4]:3.655232421616E-1)[&rate=5.477186030009039E-4]:3.331667840152E-1)[&rate=5.477186030009039E-4]:1.861971315503E-1)[&rate=5.477186030009039E-4]:9.240642304069E-2,((((25[&rate=5.477186030009039E-4]:4.900786797796E-1,20[&rate=5.477186030009039E-4]:4.709005975879E-1)[&rate=5.477186030009039E-4]:2.589015711794E-1,23[&rate=5.477186030009039E-4]:7.380213468494E-1)[&rate=5.477186030009039E-4]:1.989114564664E-1,(140[&rate=5.477186030009039E-4]:5.459527354502E-1,11[&rate=5.477186030009039E-4]:5.651308176419E-1)[&rate=5.477186030009039E-4]:2.868704788247E-1)[&rate=5.477186030009039E-4]:4.469249395943E-1,(102[&rate=5.477186030009039E-4]:6.695076059144E-2,((((21[&rate=5.477186030009039E-4]:5.107668962E-1,17[&rate=5.477186030009039E-4]:4.806299098986E-1)[&rate=5.477186030009039E-4]:2.203503585807E-1,28[&rate=5.477186030009039E-4]:7.557747890271E-1)[&rate=5.477186030009039E-4]:1.181590749808E-1,1[&rate=5.477186030009039E-4]:8.763249414494E-2)[&rate=5.477186030009039E-4]:2.613770579357E-2,24[&rate=5.477186030009039E-4]:8.945921177467E-1)[&rate=5.477186030009039E-4]:3.340024784611E-1)[&rate=5.477186030009039E-4]:1.66222050812E-1)[&rate=5.477186030009039E-4]:1.241267110787E-1)[&rate=5.477186030009039E-4]:1.193775502627E-1,((3[&rate=5.477186030009039E-4]:5.640838223743E-1,(((15[&rate=5.477186030009039E-4]:2.526116151531E-1,10[&rate=5.477186030009039E-4]:2.142554507696E-1)[&rate=5.477186030009039E-4]:2.276331658816E-1,18[&rate=5.477186030009039E-4]:4.88463959117E-1)[&rate=5.477186030009039E-4]:6.899423608395E-2,6[&rate=5.477186030009039E-4]:4.944444965708E-1)[&rate=5.477186030009039E-4]:1.21694120324E-1)[&rate=5.477186030009039E-4]:1.837288853633E-1,(((88[&rate=5.477186030009039E-4]:1.080549028362E-1,89[&rate=5.477186030009039E-4]:1.217535329732E-1)[&rate=5.477186030009039E-4]:1.811947538114E-1,(87[&rate=5.477186030009039E-4]:2.544941161139E-1,(((90[&rate=5.477186030009039E-4]:3.682049730889E-2,91[&rate=5.477186030009039E-4]:3.682049730889E-2)[&rate=5.477186030009039E-4]:3.42170600356E-2,92[&rate=5.477186030009039E-4]:7.103755734449E-2)[&rate=5.477186030009039E-4]:1.722640945875E-1,((84[&rate=5.477186030009039E-4]:3.961271488527E-2,93[&rate=5.477186030009039E-4]:5.331134502228E-2)[&rate=5.477186030009039E-4]:6.680104278866E-2,86[&rate=5.477186030009039E-4]:1.064137576739E-1)[&rate=5.477186030009039E-4]:1.23189264121E-1)[&rate=5.477186030009039E-4]:2.489109431896E-2)[&rate=5.477186030009039E-4]:3.475554053364E-2)[&rate=5.477186030009039E-4]:1.85594479935E-2,(85[&rate=5.477186030009039E-4]:7.448689718915E-2,83[&rate=5.477186030009039E-4]:7.448689718915E-2)[&rate=5.477186030009039E-4]:2.333222074519E-1)[&rate=5.477186030009039E-4]:9.797296304937E-1)[&rate=5.477186030009039E-4]:7.261246389798E-1)[&rate=5.477186030009039E-4]:2.643492605092E-1,101[&rate=5.477186030009039E-4]:7.35546881199E-1)[&rate=5.477186030009039E-4]:6.009602337099E-1,98[&rate=5.477186030009039E-4]:4.917582564615E-1)[&rate=5.477186030009039E-4]:9.665826635233E-2,((97[&rate=5.477186030009039E-4]:3.849678565547E-1,(96[&rate=5.477186030009039E-4]:5.046963058355E-1,99[&rate=5.477186030009039E-4]:5.402154315183E-1)[&rate=5.477186030009039E-4]:6.606390044611E-2)[&rate=5.477186030009039E-4]:2.262780611834E-3,((94[&rate=5.477186030009039E-4]:3.283864655921E-1,100[&rate=5.477186030009039E-4]:3.283864655921E-1)[&rate=5.477186030009039E-4]:1.135231997638E-1,95[&rate=5.477186030009039E-4]:5.266091189079E-1)[&rate=5.477186030009039E-4]:7.100403191984E-2)[&rate=5.477186030009039E-4]:1.732333734733E-3)[&rate=5.477186030009039E-4]:1.59158263809E-1,(146[&rate=5.477186030009039E-4]:6.90980850595E-1,(147[&rate=5.477186030009039E-4]:5.342745190345E-1,(16[&rate=5.477186030009039E-4]:2.510406798932E0,((2[&rate=5.477186030009039E-4]:7.146859849577E-1,(31[&rate=5.477186030009039E-4]:8.389386785226E-1,((22[&rate=5.477186030009039E-4]:3.851010519013E-1,27[&rate=5.477186030009039E-4]:4.015394080656E-1)[&rate=5.477186030009039E-4]:3.172061783018E-1,((7[&rate=5.477186030009039E-4]:2.358487078087E-1,8[&rate=5.477186030009039E-4]:2.358487078087E-1)[&rate=5.477186030009039E-4]:3.677309954035E-1,26[&rate=5.477186030009039E-4]:7.104290182808E-1)[&rate=5.477186030009039E-4]:2.837116032013E-3)[&rate=5.477186030009039E-4]:8.183692777146E-2)[&rate=5.477186030009039E-4]:1.031445667092E-1)[&rate=5.477186030009039E-4]:1.607899772374E0,39[&rate=5.477186030009039E-4]:3.658599545023E-1)[&rate=5.477186030009039E-4]:5.905391831259E-2)[&rate=5.477186030009039E-4]:5.19835970393E-2)[&rate=5.477186030009039E-4]:9.386480150591E-2)[&rate=5.477186030009039E-4]:4.839721471639E-2)[&rate=5.477186030009039E-4]:3.295854814759E-2)[&rate=5.477186030009039E-4]:2.496964321585E-1)[&rate=5.477186030009039E-4]:3.072357650947E-1)[&rate=5.477186030009039E-4]:1.814930306687E-1)[&rate=5.477186030009039E-4]:1.514702830573E-1,34[&rate=5.477186030009039E-4]:8.328389128632E-3)[&rate=5.477186030009039E-4]:6.948685697279E-2)[&rate=5.477186030009039E-4]:4.504551633107E-3);
tree STATE_18200000 [&joint=-20981.7725485497,lnP=-20981.7725485497] = [&R] (((33[&rate=5.529790101827417E-4]:2.803616078794E-2,(((125[&rate=5.529790101827417E-4]:1.074354674735E0,((((134[&rate=5.529790101827417E-4]:3.673999670707E-1,(133[&rate=5.529790101827417E-4]:3.219028154745E-1,137[&rate=5.529790101827417E-4]:3.629987058856E-1)[&rate=5.529790101827417E-4]:7.563413789734E-2)[&rate=5.529790101827417E-4]:1.105280996958E0,(((74[&rate=5.529790101827417E-4]:3.738090566379E-1,(76[&rate=5.529790101827417E-4]:2.97582630847E-1,70[&rate=5.529790101827417E-4]:2.592264664636E-1)[&rate=5.529790101827417E-4]:7.622642579083E-2)[&rate=5.529790101827417E-4]:1.378343391496E-1,75[&rate=5.529790101827417E-4]:5.116433957875E-1)[&rate=5.529790101827417E-4]:2.15022878642E-1,((82[&rate=5.529790101827417E-4]:2.402680377858E-1,((78[&rate=5.529790101827417E-4]:3.878689610196E-2,72[&rate=5.529790101827417E-4]:1.686908788264E-2)[&rate=5.529790101827417E-4]:5.520813029642E-2,79[&rate=5.529790101827417E-4]:9.399502639837E-2)[&rate=5.529790101827417E-4]:1.380538333054E-1)[&rate=5.529790101827417E-4]:1.271903138892E-1,(((77[&rate=5.529790101827417E-4]:2.214978136271E-1,71[&rate=5.529790101827417E-4]:1.584841149969E-1)[&rate=5.529790101827417E-4]:8.27897679349E-2,73[&rate=5.529790101827417E-4]:3.097670336167E-1)[&rate=5.529790101827417E-4]:1.764376314514E-2,(81[&rate=5.529790101827417E-4]:4.051347360789E-2,80[&rate=5.529790101827417E-4]:4.051347360789E-2)[&rate=5.529790101827417E-4]:2.375822546608E-1)[&rate=5.529790101827417E-4]:7.292426724197E-2)[&rate=5.529790101827417E-4]:3.263312104257E-1)[&rate=5.529790101827417E-4]:7.405352375441E-1)[&rate=5.529790101827417E-4]:3.341798671338E-2,53[&rate=5.529790101827417E-4]:7.541564400749E-1)[&rate=5.529790101827417E-4]:5.17009947276E-2,(52[&rate=5.529790101827417E-4]:4.398041410076E-1,(((12[&rate=5.529790101827417E-4]:1.227561180116E-1,5[&rate=5.529790101827417E-4]:8.439995362815E-2)[&rate=5.529790101827417E-4]:1.33270331582E-1,29[&rate=5.529790101827417E-4]:3.628757646622E-1)[&rate=5.529790101827417E-4]:2.912788201056E-1,103[&rate=5.529790101827417E-4]:4.21277872439E-1)[&rate=5.529790101827417E-4]:1.68282000313E0)[&rate=5.529790101827417E-4]:3.742500151063E-1)[&rate=5.529790101827417E-4]:4.788797535941E-1)[&rate=5.529790101827417E-4]:2.306315472051E-1,(68[&rate=5.529790101827417E-4]:5.435012404412E-1,(((((37[&rate=5.529790101827417E-4]:2.286617655329E-1,59[&rate=5.529790101827417E-4]:1.904103994127E-1)[&rate=5.529790101827417E-4]:4.1963313312E-2,58[&rate=5.529790101827417E-4]:2.514993957848E-1)[&rate=5.529790101827417E-4]:1.701734648765E-1,54[&rate=5.529790101827417E-4]:3.64295811481E-1)[&rate=5.529790101827417E-4]:1.864002231133E-3,(55[&rate=5.529790101827417E-4]:2.360149923693E-1,56[&rate=5.529790101827417E-4]:2.360149923693E-1)[&rate=5.529790101827417E-4]:1.601994661514E-1)[&rate=5.529790101827417E-4]:3.453302743431E-2,57[&rate=5.529790101827417E-4]:4.416764477037E-1)[&rate=5.529790101827417E-4]:1.537373610435E-1)[&rate=5.529790101827417E-4]:5.948183148326E-1)[&rate=5.529790101827417E-4]:2.14899265793E-1,((67[&rate=5.529790101827417E-4]:3.746016363411E-1,(122[&rate=5.529790101827417E-4]:3.886199851887E-1,(124[&rate=5.529790101827417E-4]:1.769803039723E-1,123[&rate=5.529790101827417E-4]:1.797125444094E-1)[&rate=5.529790101827417E-4]:2.089074407792E-1)[&rate=5.529790101827417E-4]:4.872542014931E-1)[&rate=5.529790101827417E-4]:1.969800795352E-1,(((120[&rate=5.529790101827417E-4]:1.704959125989E0,(135[&rate=5.529790101827417E-4]:5.137550327393E-1,(138[&rate=5.529790101827417E-4]:3.298391124585E-1,136[&rate=5.529790101827417E-4]:1.983322631433E-1)[&rate=5.529790101827417E-4]:3.839159202809E-1)[&rate=5.529790101827417E-4]:9.391492987293E-1)[&rate=5.529790101827417E-4]:2.289581345999E-2,(126[&rate=5.529790101827417E-4]:1.014842392439E0,119[&rate=5.529790101827417E-4]:1.800544915083E0)[&rate=5.529790101827417E-4]:2.320043532484E-2)[&rate=5.529790101827417E-4]:6.735920172257E-1,66[&rate=5.529790101827417E-4]:4.644606553049E-1)[&rate=5.529790101827417E-4]:1.071210605714E-1)[&rate=5.529790101827417E-4]:2.339164674181E-1)[&rate=5.529790101827417E-4]:1.019900322879E-1)[&rate=5.529790101827417E-4]:2.949401648102E-2,32[&rate=5.529790101827417E-4]:5.205072521425E-2)[&rate=5.529790101827417E-4]:1.04402815728E-1,((((((121[&rate=5.529790101827417E-4]:1.876284648549E0,127[&rate=5.529790101827417E-4]:2.31738053896E0)[&rate=5.529790101827417E-4]:3.036284349267E-1,36[&rate=5.529790101827417E-4]:1.004610286816E-1)[&rate=5.529790101827417E-4]:5.808414074708E-2,35[&rate=5.529790101827417E-4]:1.119698269629E-1)[&rate=5.529790101827417E-4]:4.510085841852E-2,(((((46[&rate=5.529790101827417E-4]:5.044372917427E-1,43[&rate=5.529790101827417E-4]:5.044372917427E-1)[&rate=5.529790101827417E-4]:7.824866777882E-2,(41[&rate=5.529790101827417E-4]:4.736713059535E-1,(48[&rate=5.529790101827417E-4]:1.837128637594E-1,42[&rate=5.529790101827417E-4]:1.454614976392E-1)[&rate=5.529790101827417E-4]:3.336742891886E-1)[&rate=5.529790101827417E-4]:5.436984482507E-2)[&rate=5.529790101827417E-4]:7.102371948689E-2,((49[&rate=5.529790101827417E-4]:3.661000788154E-1,50[&rate=5.529790101827417E-4]:3.661000788154E-1)[&rate=5.529790101827417E-4]:2.380179866072E-1,((47[&rate=5.529790101827417E-4]:5.701686377281E-1,51[&rate=5.529790101827417E-4]:5.428462333566E-1)[&rate=5.529790101827417E-4]:4.299756194276E-2,44[&rate=5.529790101827417E-4]:6.077017187966E-1)[&rate=5.529790101827417E-4]:2.373875099745E-2)[&rate=5.529790101827417E-4]:1.680472834014E-2)[&rate=5.529790101827417E-4]:5.358753057593E-3,45[&rate=5.529790101827417E-4]:6.508717107546E-1)[&rate=5.529790101827417E-4]:2.230151315073E-1,(128[&rate=5.529790101827417E-4]:1.436523774077E0,((((62[&rate=5.529790101827417E-4]:2.960471984955E-1,(64[&rate=5.529790101827417E-4]:1.940530664052E-1,60[&rate=5.529790101827417E-4]:4.33681348985E-2)[&rate=5.529790101827417E-4]:6.089824167929E-2)[&rate=5.529790101827417E-4]:5.540098148635E-2,65[&rate=5.529790101827417E-4]:1.596673580641E-1)[&rate=5.529790101827417E-4]:3.088445602509E-1,(63[&rate=5.529790101827417E-4]:1.47490333896E-1,61[&rate=5.529790101827417E-4]:1.885862243071E-1)[&rate=5.529790101827417E-4]:4.717065159257E-1)[&rate=5.529790101827417E-4]:8.622622401007E-1,((118[&rate=5.529790101827417E-4]:6.671870243333E-1,((130[&rate=5.529790101827417E-4]:1.699763829946E-1,131[&rate=5.529790101827417E-4]:1.727161090219E-1)[&rate=5.529790101827417E-4]:1.037853253609E-1,(132[&rate=5.529790101827417E-4]:2.14699409354E-1,129[&rate=5.529790101827417E-4]:2.119596833267E-1)[&rate=5.529790101827417E-4]:6.180202502878E-2)[&rate=5.529790101827417E-4]:2.564390146079E-1)[&rate=5.529790101827417E-4]:1.238760404579E-3,69[&rate=5.529790101827417E-4]:6.793846888475E-1)[&rate=5.529790101827417E-4]:8.541291955956E-1)[&rate=5.529790101827417E-4]:5.369482114096E-2)[&rate=5.529790101827417E-4]:2.107592804761E-1)[&rate=5.529790101827417E-4]:3.855475411581E-2)[&rate=5.529790101827417E-4]:5.499665646645E-1,(38[&rate=5.529790101827417E-4]:9.877920638641E-1,(39[&rate=5.529790101827417E-4]:8.206874187496E-1,(((147[&rate=5.529790101827417E-4]:5.306291703494E-1,146[&rate=5.529790101827417E-4]:5.93470700404E-1)[&rate=5.529790101827417E-4]:7.539636774605E-2,((16[&rate=5.529790101827417E-4]:2.554606066113E0,40[&rate=5.529790101827417E-4]:4.691131399954E-1)[&rate=5.529790101827417E-4]:5.458730403959E-2,((((((((((148[&rate=5.529790101827417E-4]:3.155933095986E-1,143[&rate=5.529790101827417E-4]:3.128535835712E-1)[&rate=5.529790101827417E-4]:4.069542538396E-1,116[&rate=5.529790101827417E-4]:6.841913990544E-1)[&rate=5.529790101827417E-4]:1.006963063648E-1,(104[&rate=5.529790101827417E-4]:7.409777771201E-1,(139[&rate=5.529790101827417E-4]:4.265431430724E-1,(106[&rate=5.529790101827417E-4]:5.257622527544E-2,111[&rate=5.529790101827417E-4]:6.901458143982E-2)[&rate=5.529790101827417E-4]:1.821860958792E-1)[&rate=5.529790101827417E-4]:5.062154559654E-1)[&rate=5.529790101827417E-4]:1.04183900902E-1)[&rate=5.529790101827417E-4]:2.777603527428E-1,((108[&rate=5.529790101827417E-4]:5.11672357766E-1,(109[&rate=5.529790101827417E-4]:4.652168929175E-1,(114[&rate=5.529790101827417E-4]:1.590400372866E-1,107[&rate=5.529790101827417E-4]:2.193140098893E-1)[&rate=5.529790101827417E-4]:2.267248008365E-1)[&rate=5.529790101827417E-4]:6.837327306752E-2)[&rate=5.529790101827417E-4]:1.902867553447E-1,((13[&rate=5.529790101827417E-4]:3.767008524559E-1,19[&rate=5.529790101827417E-4]:4.150570168395E-1)[&rate=5.529790101827417E-4]:1.800696409007E-1,115[&rate=5.529790101827417E-4]:4.745787125347E-1)[&rate=5.529790101827417E-4]:1.698461540006E-1)[&rate=5.529790101827417E-4]:4.182231916268E-1)[&rate=5.529790101827417E-4]:5.734383507307E-2,((117[&rate=5.529790101827417E-4]:7.587348286892E-1,(112[&rate=5.529790101827417E-4]:6.968357791604E-1,((14[&rate=5.529790101827417E-4]:4.813551371262E-1,(4[&rate=5.529790101827417E-4]:3.184230394696E-2,30[&rate=5.529790101827417E-4]:2.04445043673E-1)[&rate=5.529790101827417E-4]:3.919785866041E-1)[&rate=5.529790101827417E-4]:1.432013355506E-1,9[&rate=5.529790101827417E-4]:6.163372945948E-1)[&rate=5.529790101827417E-4]:7.227930648359E-2)[&rate=5.529790101827417E-4]:5.91593235012E-2)[&rate=5.529790101827417E-4]:1.311564055457E-1,((113[&rate=5.529790101827417E-4]:4.640818483257E-1,105[&rate=5.529790101827417E-4]:4.366845880519E-1)[&rate=5.529790101827417E-4]:9.188296240493E-2,110[&rate=5.529790101827417E-4]:5.504853586759E-1)[&rate=5.529790101827417E-4]:3.311866974767E-1)[&rate=5.529790101827417E-4]:3.150321658496E-1)[&rate=5.529790101827417E-4]:1.222754222257E-1,((((((21[&rate=5.529790101827417E-4]:6.540815824601E-1,17[&rate=5.529790101827417E-4]:6.239445961587E-1)[&rate=5.529790101827417E-4]:1.279458828327E-1,28[&rate=5.529790101827417E-4]:8.066849995392E-1)[&rate=5.529790101827417E-4]:8.931857434892E-2,1[&rate=5.529790101827417E-4]:1.097022040252E-1)[&rate=5.529790101827417E-4]:4.271293643151E-2,24[&rate=5.529790101827417E-4]:9.332370582649E-1)[&rate=5.529790101827417E-4]:3.740170711157E-1,(((25[&rate=5.529790101827417E-4]:1.628849885804E-1,20[&rate=5.529790101827417E-4]:1.437069063887E-1)[&rate=5.529790101827417E-4]:8.5650999639E-2,23[&rate=5.529790101827417E-4]:2.375770841097E-1)[&rate=5.529790101827417E-4]:5.993800088039E-1,(140[&rate=5.529790101827417E-4]:5.913334925895E-1,11[&rate=5.529790101827417E-4]:6.105115747812E-1)[&rate=5.529790101827417E-4]:1.415140112832E-1)[&rate=5.529790101827417E-4]:4.593381323574E-1)[&rate=5.529790101827417E-4]:1.935943968977E-3,102[&rate=5.529790101827417E-4]:1.475462377333E-1)[&rate=5.529790101827417E-4]:1.029402558098E-1)[&rate=5.529790101827417E-4]:5.617662883406E-2,((144[&rate=5.529790101827417E-4]:4.419654404287E-1,(145[&rate=5.529790101827417E-4]:2.682871094037E-1,141[&rate=5.529790101827417E-4]:2.655473833761E-1)[&rate=5.529790101827417E-4]:1.7915778308E-1)[&rate=5.529790101827417E-4]:3.681667841469E-1,142[&rate=5.529790101827417E-4]:8.156116766306E-1)[&rate=5.529790101827417E-4]:7.376267882124E-1)[&rate=5.529790101827417E-4]:1.176095367186E-1,((3[&rate=5.529790101827417E-4]:7.768474716176E-1,((15[&rate=5.529790101827417E-4]:6.357998804937E-1,10[&rate=5.529790101827417E-4]:5.974437161102E-1)[&rate=5.529790101827417E-4]:2.023219423309E-1,(6[&rate=5.529790101827417E-4]:5.600744222896E-1,18[&rate=5.529790101827417E-4]:6.230881209197E-1)[&rate=5.529790101827417E-4]:2.232528799872E-1)[&rate=5.529790101827417E-4]:4.557496386129E-2)[&rate=5.529790101827417E-4]:5.37415513179E-1,(((88[&rate=5.529790101827417E-4]:1.025935732534E-1,89[&rate=5.529790101827417E-4]:1.162922033904E-1)[&rate=5.529790101827417E-4]:7.746812368547E-2,(85[&rate=5.529790101827417E-4]:5.97978291929E-2,86[&rate=5.529790101827417E-4]:5.97978291929E-2)[&rate=5.529790101827417E-4]:1.20263867746E-1)[&rate=5.529790101827417E-4]:1.428890289109E-1,(87[&rate=5.529790101827417E-4]:2.385622841305E-1,((93[&rate=5.529790101827417E-4]:1.11473395152E-1,(84[&rate=5.529790101827417E-4]:5.303402976685E-2,83[&rate=5.529790101827417E-4]:5.303402976685E-2)[&rate=5.529790101827417E-4]:4.474073524818E-2)[&rate=5.529790101827417E-4]:7.416890862964E-2,((90[&rate=5.529790101827417E-4]:2.060967495532E-2,91[&rate=5.529790101827417E-4]:2.060967495532E-2)[&rate=5.529790101827417E-4]:2.74990892602E-2,92[&rate=5.529790101827417E-4]:4.810876421553E-2)[&rate=5.529790101827417E-4]:1.375335395661E-1)[&rate=5.529790101827417E-4]:6.661861048589E-2)[&rate=5.529790101827417E-4]:8.438844171922E-2)[&rate=5.529790101827417E-4]:1.531038286344E0)[&rate=5.529790101827417E-4]:1.072699482718E-1)[&rate=5.529790101827417E-4]:2.876105507196E-1,101[&rate=5.529790101827417E-4]:7.064037577604E-1)[&rate=5.529790101827417E-4]:7.343388048973E-1,(97[&rate=5.529790101827417E-4]:3.825070536355E-1,(((2[&rate=5.529790101827417E-4]:5.146810926072E-1,31[&rate=5.529790101827417E-4]:7.420783528813E-1)[&rate=5.529790101827417E-4]:4.456140995764E-2,((7[&rate=5.529790101827417E-4]:7.961138493959E-2,8[&rate=5.529790101827417E-4]:7.961138493959E-2)[&rate=5.529790101827417E-4]:4.988644762698E-1,26[&rate=5.529790101827417E-4]:6.853251762779E-1)[&rate=5.529790101827417E-4]:5.747897012265E-2)[&rate=5.529790101827417E-4]:8.812614761813E-2,(22[&rate=5.529790101827417E-4]:3.762635412561E-1,27[&rate=5.529790101827417E-4]:3.927018974205E-1)[&rate=5.529790101827417E-4]:4.437078486529E-1)[&rate=5.529790101827417E-4]:1.762902457648E0)[&rate=5.529790101827417E-4]:1.403309866219E-2)[&rate=5.529790101827417E-4]:5.612204037107E-2)[&rate=5.529790101827417E-4]:2.494804488011E-2)[&rate=5.529790101827417E-4]:2.605139733754E-2,((98[&rate=5.529790101827417E-4]:6.085523832461E-1,(96[&rate=5.529790101827417E-4]:3.659993944274E-1,99[&rate=5.529790101827417E-4]:4.015185201103E-1)[&rate=5.529790101827417E-4]:2.28891786633E-1)[&rate=5.529790101827417E-4]:6.511849742621E-2,((94[&rate=5.529790101827417E-4]:3.277561996797E-1,100[&rate=5.529790101827417E-4]:3.277561996797E-1)[&rate=5.529790101827417E-4]:1.838039321066E-1,95[&rate=5.529790101827417E-4]:5.962595853384E-1)[&rate=5.529790101827417E-4]:8.834025708264E-2)[&rate=5.529790101827417E-4]:2.944430612665E-2)[&rate=5.529790101827417E-4]:2.45987532497E-1)[&rate=5.529790101827417E-4]:2.354106560436E-1)[&rate=5.529790101827417E-4]:3.216106326972E-1)[&rate=5.529790101827417E-4]:2.274445646633E-1,34[&rate=5.529790101827417E-4]:7.146811607906E-2)[&rate=5.529790101827417E-4]:1.069032330823E-1);
tree STATE_18210000 [&joint=-20969.76615359824,lnP=-20969.76615359824] = [&R] (33[&rate=5.47022187345791E-4]:6.818130900955E-2,((34[&rate=5.47022187345791E-4]:2.805848036498E-2,(((68[&rate=5.47022187345791E-4]:5.703422206886E-1,(((55[&rate=5.47022187345791E-4]:2.693988784169E-1,56[&rate=5.47022187345791E-4]:2.693988784169E-1)[&rate=5.47022187345791E-4]:4.748483837823E-2,(((37[&rate=5.47022187345791E-4]:1.159224702013E-1,54[&rate=5.47022187345791E-4]:3.94197379609E-2)[&rate=5.47022187345791E-4]:1.535990070395E-1,58[&rate=5.47022187345791E-4]:2.503957941808E-1)[&rate=5.47022187345791E-4]:3.883343214294E-2,57[&rate=5.47022187345791E-4]:2.728357837007E-1)[&rate=5.47022187345791E-4]:5.497689484316E-2)[&rate=5.47022187345791E-4]:9.224895301945E-2,59[&rate=5.47022187345791E-4]:4.173293911262E-1)[&rate=5.47022187345791E-4]:2.021931574314E-1)[&rate=5.47022187345791E-4]:6.506071990751E-1,(((53[&rate=5.47022187345791E-4]:8.773638401403E-1,((((70[&rate=5.47022187345791E-4]:2.801671346588E-1,76[&rate=5.47022187345791E-4]:3.185232990422E-1)[&rate=5.47022187345791E-4]:8.262160317387E-2,74[&rate=5.47022187345791E-4]:4.011449022161E-1)[&rate=5.47022187345791E-4]:2.633172280943E-1,75[&rate=5.47022187345791E-4]:6.644621303104E-1)[&rate=5.47022187345791E-4]:6.27410873496E-2,(((71[&rate=5.47022187345791E-4]:3.204883121124E-1,(77[&rate=5.47022187345791E-4]:2.324569381013E-1,73[&rate=5.47022187345791E-4]:2.37936390156E-1)[&rate=5.47022187345791E-4]:1.510450726413E-1)[&rate=5.47022187345791E-4]:2.2059537491E-1,(82[&rate=5.47022187345791E-4]:1.91966366741E-1,((78[&rate=5.47022187345791E-4]:1.291933330467E-1,72[&rate=5.47022187345791E-4]:1.072755248274E-1)[&rate=5.47022187345791E-4]:2.723202681502E-2,79[&rate=5.47022187345791E-4]:1.564253598618E-1)[&rate=5.47022187345791E-4]:2.732182879714E-2)[&rate=5.47022187345791E-4]:3.847337586376E-1)[&rate=5.47022187345791E-4]:1.885381547369E-2,(81[&rate=5.47022187345791E-4]:1.416576555792E-1,80[&rate=5.47022187345791E-4]:1.416576555792E-1)[&rate=5.47022187345791E-4]:4.374579291087E-1)[&rate=5.47022187345791E-4]:9.877256447899E-2)[&rate=5.47022187345791E-4]:8.966236810925E-1)[&rate=5.47022187345791E-4]:3.084542138372E-2,((((12[&rate=5.47022187345791E-4]:2.498606769181E-1,5[&rate=5.47022187345791E-4]:2.115045125347E-1)[&rate=5.47022187345791E-4]:8.505355673506E-2,29[&rate=5.47022187345791E-4]:4.417635487217E-1)[&rate=5.47022187345791E-4]:3.471873276635E-1,103[&rate=5.47022187345791E-4]:5.560741640564E-1)[&rate=5.47022187345791E-4]:1.818677617594E0,((133[&rate=5.47022187345791E-4]:4.379202763063E-1,(137[&rate=5.47022187345791E-4]:2.791659958688E-1,134[&rate=5.47022187345791E-4]:2.079331191566E-1)[&rate=5.47022187345791E-4]:1.998501708486E-1)[&rate=5.47022187345791E-4]:9.074905692906E-1,52[&rate=5.47022187345791E-4]:5.715280699401E-1)[&rate=5.47022187345791E-4]:1.389299771495E-1)[&rate=5.47022187345791E-4]:2.059479357459E-1)[&rate=5.47022187345791E-4]:5.426813922039E-1,125[&rate=5.47022187345791E-4]:1.240508140067E0)[&rate=5.47022187345791E-4]:1.471079463638E-1)[&rate=5.47022187345791E-4]:5.617945282235E-2,((((35[&rate=5.47022187345791E-4]:4.318004843945E-2,((127[&rate=5.47022187345791E-4]:2.365399924671E0,121[&rate=5.47022187345791E-4]:1.92430403426E0)[&rate=5.47022187345791E-4]:2.200106618289E-1,36[&rate=5.47022187345791E-4]:6.486264129468E-2)[&rate=5.47022187345791E-4]:2.489274961053E-2)[&rate=5.47022187345791E-4]:1.855877845078E-1,((45[&rate=5.47022187345791E-4]:7.320582933425E-1,((((46[&rate=5.47022187345791E-4]:3.858875175259E-1,43[&rate=5.47022187345791E-4]:3.858875175259E-1)[&rate=5.47022187345791E-4]:1.921948326038E-1,(41[&rate=5.47022187345791E-4]:4.886779304553E-1,(48[&rate=5.47022187345791E-4]:4.51112618167E-1,42[&rate=5.47022187345791E-4]:4.128612520467E-1)[&rate=5.47022187345791E-4]:8.128115928278E-2)[&rate=5.47022187345791E-4]:3.475961093145E-2)[&rate=5.47022187345791E-4]:7.808129726025E-2,((47[&rate=5.47022187345791E-4]:2.899676173212E-1,44[&rate=5.47022187345791E-4]:2.845031364469E-1)[&rate=5.47022187345791E-4]:2.338630001266E-1,51[&rate=5.47022187345791E-4]:4.965082130763E-1)[&rate=5.47022187345791E-4]:1.323330299422E-1)[&rate=5.47022187345791E-4]:5.825966116455E-2,(49[&rate=5.47022187345791E-4]:5.190658636521E-1,50[&rate=5.47022187345791E-4]:5.190658636521E-1)[&rate=5.47022187345791E-4]:1.625705596567E-1)[&rate=5.47022187345791E-4]:2.583170609934E-2)[&rate=5.47022187345791E-4]:2.476663654824E-2,((128[&rate=5.47022187345791E-4]:1.207563368607E0,((69[&rate=5.47022187345791E-4]:5.633789248299E-1,118[&rate=5.47022187345791E-4]:5.524200207203E-1)[&rate=5.47022187345791E-4]:5.635960271041E-2,(132[&rate=5.47022187345791E-4]:7.363218340099E-2,((130[&rate=5.47022187345791E-4]:3.869572223122E-2,131[&rate=5.47022187345791E-4]:4.143544825858E-2)[&rate=5.47022187345791E-4]:1.888382192935E-2,129[&rate=5.47022187345791E-4]:5.757954416057E-2)[&rate=5.47022187345791E-4]:1.331291321306E-2)[&rate=5.47022187345791E-4]:4.009008646871E-1)[&rate=5.47022187345791E-4]:7.385097725733E-1)[&rate=5.47022187345791E-4]:9.35420954165E-2,((((62[&rate=5.47022187345791E-4]:1.253020246475E-1,64[&rate=5.47022187345791E-4]:8.420613423649E-2)[&rate=5.47022187345791E-4]:1.512719037368E-1,65[&rate=5.47022187345791E-4]:8.479310646661E-2)[&rate=5.47022187345791E-4]:4.115409105691E-2,60[&rate=5.47022187345791E-4]:1.259471975235E-1)[&rate=5.47022187345791E-4]:2.771719997903E-1,(63[&rate=5.47022187345791E-4]:1.356098635032E-1,61[&rate=5.47022187345791E-4]:1.767057539143E-1)[&rate=5.47022187345791E-4]:4.181942653173E-1)[&rate=5.47022187345791E-4]:8.45931472189E-1)[&rate=5.47022187345791E-4]:2.291156781588E-1)[&rate=5.47022187345791E-4]:2.273138140529E-1)[&rate=5.47022187345791E-4]:2.888651613632E-1,(38[&rate=5.47022187345791E-4]:8.699828717241E-1,((((98[&rate=5.47022187345791E-4]:6.067412154128E-1,(96[&rate=5.47022187345791E-4]:4.517064095146E-1,99[&rate=5.47022187345791E-4]:4.872255351975E-1)[&rate=5.47022187345791E-4]:1.413736037125E-1)[&rate=5.47022187345791E-4]:6.014204613154E-2,((94[&rate=5.47022187345791E-4]:3.741440008986E-1,100[&rate=5.47022187345791E-4]:3.741440008986E-1)[&rate=5.47022187345791E-4]:1.253426636883E-1,95[&rate=5.47022187345791E-4]:5.84186118139E-1)[&rate=5.47022187345791E-4]:9.362610515402E-2)[&rate=5.47022187345791E-4]:7.695905101204E-2,16[&rate=5.47022187345791E-4]:2.700919938127E0)[&rate=5.47022187345791E-4]:4.540706481508E-4,((40[&rate=5.47022187345791E-4]:5.740241480549E-1,(147[&rate=5.47022187345791E-4]:5.873920884729E-1,146[&rate=5.47022187345791E-4]:6.502336185275E-1)[&rate=5.47022187345791E-4]:4.400910876232E-2)[&rate=5.47022187345791E-4]:4.231079699339E-3,(((97[&rate=5.47022187345791E-4]:2.531547947683E-1,(2[&rate=5.47022187345791E-4]:1.125098591604E0,((31[&rate=5.47022187345791E-4]:7.687940726418E-1,(22[&rate=5.47022187345791E-4]:3.847252118804E-1,27[&rate=5.47022187345791E-4]:4.011635680448E-1)[&rate=5.47022187345791E-4]:3.292743402133E-1)[&rate=5.47022187345791E-4]:1.109066514308E-2,((7[&rate=5.47022187345791E-4]:9.978449996351E-2,8[&rate=5.47022187345791E-4]:9.978449996351E-2)[&rate=5.47022187345791E-4]:3.640137360129E-1,26[&rate=5.47022187345791E-4]:5.70647551045E-1)[&rate=5.47022187345791E-4]:1.654015703015E-1)[&rate=5.47022187345791E-4]:5.726111140932E-1)[&rate=5.47022187345791E-4]:1.15582025736E0)[&rate=5.47022187345791E-4]:1.117188573571E-1,(((((((25[&rate=5.47022187345791E-4]:4.17873125348E-1,20[&rate=5.47022187345791E-4]:3.986950431562E-1)[&rate=5.47022187345791E-4]:2.926162393612E-1,23[&rate=5.47022187345791E-4]:6.995304605995E-1)[&rate=5.47022187345791E-4]:1.461274444792E-1,(140[&rate=5.47022187345791E-4]:5.160411780954E-1,11[&rate=5.47022187345791E-4]:5.352192602871E-1)[&rate=5.47022187345791E-4]:2.255071379423E-1)[&rate=5.47022187345791E-4]:3.551646260816E-1,(((((21[&rate=5.47022187345791E-4]:4.780348076065E-1,17[&rate=5.47022187345791E-4]:4.478978213051E-1)[&rate=5.47022187345791E-4]:2.192634739483E-1,28[&rate=5.47022187345791E-4]:7.219558158012E-1)[&rate=5.47022187345791E-4]:1.920119830065E-1,1[&rate=5.47022187345791E-4]:1.276664289448E-1)[&rate=5.47022187345791E-4]:4.247665366135E-2,24[&rate=5.47022187345791E-4]:9.509650004143E-1)[&rate=5.47022187345791E-4]:2.351691592734E-1,102[&rate=5.47022187345791E-4]:2.449032407137E-2)[&rate=5.47022187345791E-4]:2.564727558216E-2)[&rate=5.47022187345791E-4]:2.273578302088E-1,(((((148[&rate=5.47022187345791E-4]:2.843886737335E-1,143[&rate=5.47022187345791E-4]:2.816489477062E-1)[&rate=5.47022187345791E-4]:3.755135745075E-1,(116[&rate=5.47022187345791E-4]:6.02357359327E-1,(139[&rate=5.47022187345791E-4]:5.401563822356E-1,(104[&rate=5.47022187345791E-4]:3.446808480076E-1,(111[&rate=5.47022187345791E-4]:3.118437333946E-1,106[&rate=5.47022187345791E-4]:2.954053772302E-1)[&rate=5.47022187345791E-4]:4.927547077742E-2)[&rate=5.47022187345791E-4]:3.694712310231E-3)[&rate=5.47022187345791E-4]:3.142557716119E-1)[&rate=5.47022187345791E-4]:1.918872453037E-2)[&rate=5.47022187345791E-4]:1.567989162458E-1,((13[&rate=5.47022187345791E-4]:3.555415117976E-1,19[&rate=5.47022187345791E-4]:3.938976761813E-1)[&rate=5.47022187345791E-4]:3.397117991119E-1,(((107[&rate=5.47022187345791E-4]:2.716295158534E-1,108[&rate=5.47022187345791E-4]:2.688897898261E-1)[&rate=5.47022187345791E-4]:2.529571092975E-1,(109[&rate=5.47022187345791E-4]:2.544766157779E-1,114[&rate=5.47022187345791E-4]:1.750245609834E-1)[&rate=5.47022187345791E-4]:2.892880915648E-1)[&rate=5.47022187345791E-4]:9.470338136786E-2,115[&rate=5.47022187345791E-4]:5.59016033916E-1)[&rate=5.47022187345791E-4]:5.404549617161E-2)[&rate=5.47022187345791E-4]:1.652834700155E-1)[&rate=5.47022187345791E-4]:3.125850709388E-1,((110[&rate=5.47022187345791E-4]:5.868304142185E-1,105[&rate=5.47022187345791E-4]:5.649126059994E-1)[&rate=5.47022187345791E-4]:2.522793068023E-1,(113[&rate=5.47022187345791E-4]:8.423889468245E-1,((((4[&rate=5.47022187345791E-4]:6.796619268148E-2,30[&rate=5.47022187345791E-4]:2.405689324075E-1)[&rate=5.47022187345791E-4]:1.490466390825E-1,14[&rate=5.47022187345791E-4]:2.745470783391E-1)[&rate=5.47022187345791E-4]:2.473608834339E-1,112[&rate=5.47022187345791E-4]:5.21907961773E-1)[&rate=5.47022187345791E-4]:1.462973633036E-1,(9[&rate=5.47022187345791E-4]:6.313482415937E-1,117[&rate=5.47022187345791E-4]:6.423071457034E-1)[&rate=5.47022187345791E-4]:2.863790540083E-2)[&rate=5.47022187345791E-4]:1.741836217478E-1)[&rate=5.47022187345791E-4]:2.200226251013E-3)[&rate=5.47022187345791E-4]:3.285326787883E-1)[&rate=5.47022187345791E-4]:8.458437373586E-2,(((141[&rate=5.47022187345791E-4]:2.147467950699E-1,144[&rate=5.47022187345791E-4]:2.120070690425E-1)[&rate=5.47022187345791E-4]:6.239240747608E-2,145[&rate=5.47022187345791E-4]:2.798789285736E-1)[&rate=5.47022187345791E-4]:2.25005907856E-1,142[&rate=5.47022187345791E-4]:5.048848364295E-1)[&rate=5.47022187345791E-4]:9.254241288964E-1)[&rate=5.47022187345791E-4]:9.37618070023E-2)[&rate=5.47022187345791E-4]:1.036971752776E-1,(((88[&rate=5.47022187345791E-4]:1.202683470969E-1,89[&rate=5.47022187345791E-4]:1.339669772339E-1)[&rate=5.47022187345791E-4]:6.313439052245E-1,((((90[&rate=5.47022187345791E-4]:1.626181558956E-2,91[&rate=5.47022187345791E-4]:1.626181558956E-2)[&rate=5.47022187345791E-4]:1.895204268037E-2,92[&rate=5.47022187345791E-4]:3.521385826993E-2)[&rate=5.47022187345791E-4]:1.943377010372E-1,87[&rate=5.47022187345791E-4]:2.158529291701E-1)[&rate=5.47022187345791E-4]:1.709007041687E-1,((84[&rate=5.47022187345791E-4]:5.668348820366E-2,(85[&rate=5.47022187345791E-4]:3.53396672816E-2,(93[&rate=5.47022187345791E-4]:4.605146798766E-2,86[&rate=5.47022187345791E-4]:3.235283785064E-2)[&rate=5.47022187345791E-4]:2.986829430955E-3)[&rate=5.47022187345791E-4]:2.134382092206E-2)[&rate=5.47022187345791E-4]:1.616850112913E-1,83[&rate=5.47022187345791E-4]:2.183684994949E-1)[&rate=5.47022187345791E-4]:1.683851338438E-1)[&rate=5.47022187345791E-4]:3.648586189826E-1)[&rate=5.47022187345791E-4]:9.893233018864E-1,((18[&rate=5.47022187345791E-4]:6.890285065621E-1,3[&rate=5.47022187345791E-4]:5.739600134115E-1)[&rate=5.47022187345791E-4]:4.137162475224E-3,((15[&rate=5.47022187345791E-4]:5.098675260313E-1,10[&rate=5.47022187345791E-4]:4.715113616478E-1)[&rate=5.47022187345791E-4]:1.671514106213E-1,6[&rate=5.47022187345791E-4]:6.222244161047E-1)[&rate=5.47022187345791E-4]:7.927554302511E-3)[&rate=5.47022187345791E-4]:6.231123509239E-1)[&rate=5.47022187345791E-4]:1.77243352302E-1)[&rate=5.47022187345791E-4]:3.580886770133E-1,101[&rate=5.47022187345791E-4]:7.338018300984E-1)[&rate=5.47022187345791E-4]:6.75274232387E-1)[&rate=5.47022187345791E-4]:1.014775046071E-1,39[&rate=5.47022187345791E-4]:5.373894080987E-1)[&rate=5.47022187345791E-4]:4.086581965558E-2)[&rate=5.47022187345791E-4]:3.762585490397E-2)[&rate=5.47022187345791E-4]:3.22407799995E-1)[&rate=5.47022187345791E-4]:2.500155691018E-1)[&rate=5.47022187345791E-4]:1.160419374189E-1,(((119[&rate=5.47022187345791E-4]:1.644204125105E0,((126[&rate=5.47022187345791E-4]:3.316473144651E-1,120[&rate=5.47022187345791E-4]:1.02145942615E0)[&rate=5.47022187345791E-4]:4.31569396121E-1,(135[&rate=5.47022187345791E-4]:8.821808515529E-1,(138[&rate=5.47022187345791E-4]:3.738411559134E-1,136[&rate=5.47022187345791E-4]:2.423343065982E-1)[&rate=5.47022187345791E-4]:7.083396956395E-1)[&rate=5.47022187345791E-4]:3.187931761976E-1)[&rate=5.47022187345791E-4]:9.528489187478E-2)[&rate=5.47022187345791E-4]:6.824520378767E-1,66[&rate=5.47022187345791E-4]:2.937794506527E-1)[&rate=5.47022187345791E-4]:2.009169974065E-1,(67[&rate=5.47022187345791E-4]:3.498740031695E-1,(123[&rate=5.47022187345791E-4]:2.23893365725E-1,(122[&rate=5.47022187345791E-4]:1.65924641889E-1,124[&rate=5.47022187345791E-4]:1.631924014518E-1)[&rate=5.47022187345791E-4]:5.796872383606E-2)[&rate=5.47022187345791E-4]:6.272531877852E-1)[&rate=5.47022187345791E-4]:1.448224448897E-1)[&rate=5.47022187345791E-4]:1.389784836702E-1)[&rate=5.47022187345791E-4]:9.573330308441E-2)[&rate=5.47022187345791E-4]:1.616639441813E-1)[&rate=5.47022187345791E-4]:1.058909108939E-2,32[&rate=5.47022187345791E-4]:1.672976323528E-2)[&rate=5.47022187345791E-4]:4.597209371955E-2);
tree STATE_18220000 [&joint=-20966.988080704272,lnP=-20966.988080704272] = [&R] ((((((66[&rate=5.980415461153983E-4]:3.502667076038E-1,126[&rate=5.980415461153983E-4]:1.597440897289E0)[&rate=5.980415461153983E-4]:3.636021420764E-3,(((119[&rate=5.980415461153983E-4]:1.889131001472E0,(135[&rate=5.980415461153983E-4]:9.318211467111E-1,(138[&rate=5.980415461153983E-4]:1.975500404748E-1,136[&rate=5.980415461153983E-4]:6.604319115955E-2)[&rate=5.980415461153983E-4]:9.342711062364E-1)[&rate=5.980415461153983E-4]:6.093646492812E-1)[&rate=5.980415461153983E-4]:2.152712121148E-2,120[&rate=5.980415461153983E-4]:1.814767711724E0)[&rate=5.980415461153983E-4]:4.097230199524E-1,(67[&rate=5.980415461153983E-4]:1.631193571821E-1,((123[&rate=5.980415461153983E-4]:1.749438091553E-1,122[&rate=5.980415461153983E-4]:1.749438091553E-1)[&rate=5.980415461153983E-4]:3.000843901733E-2,124[&rate=5.980415461153983E-4]:2.022200077355E-1)[&rate=5.980415461153983E-4]:4.594396593501E-1)[&rate=5.980415461153983E-4]:1.243850731248E-1)[&rate=5.980415461153983E-4]:6.639829871768E-2)[&rate=5.980415461153983E-4]:3.825385383708E-1,(((68[&rate=5.980415461153983E-4]:5.734582188867E-1,((37[&rate=5.980415461153983E-4]:4.790138138347E-1,(((54[&rate=5.980415461153983E-4]:1.255922864168E-1,58[&rate=5.980415461153983E-4]:1.829693355972E-1)[&rate=5.980415461153983E-4]:1.592535830053E-1,57[&rate=5.980415461153983E-4]:3.258294759795E-1)[&rate=5.980415461153983E-4]:7.15597658846E-2,(55[&rate=5.980415461153983E-4]:1.954709472632E-1,56[&rate=5.980415461153983E-4]:1.954709472632E-1)[&rate=5.980415461153983E-4]:1.909893328521E-1)[&rate=5.980415461153983E-4]:4.610544628754E-2)[&rate=5.980415461153983E-4]:2.391673753703E-2,59[&rate=5.980415461153983E-4]:4.646791852515E-1)[&rate=5.980415461153983E-4]:1.579593615042E-1)[&rate=5.980415461153983E-4]:3.523850078061E-1,(((53[&rate=5.980415461153983E-4]:6.526000640467E-1,((134[&rate=5.980415461153983E-4]:2.71450910983E-1,(137[&rate=5.980415461153983E-4]:2.173906128024E-1,133[&rate=5.980415461153983E-4]:1.762947223914E-1)[&rate=5.980415461153983E-4]:1.252931748928E-1)[&rate=5.980415461153983E-4]:5.933684366517E-1,((((76[&rate=5.980415461153983E-4]:2.749022419283E-1,74[&rate=5.980415461153983E-4]:2.749022419283E-1)[&rate=5.980415461153983E-4]:1.012175811312E-1,70[&rate=5.980415461153983E-4]:3.377636586761E-1)[&rate=5.980415461153983E-4]:1.478375784738E-1,75[&rate=5.980415461153983E-4]:5.239574015334E-1)[&rate=5.980415461153983E-4]:1.468850780224E-1,(((78[&rate=5.980415461153983E-4]:4.593462559327E-2,72[&rate=5.980415461153983E-4]:2.401681737395E-2)[&rate=5.980415461153983E-4]:2.908193061615E-1,(82[&rate=5.980415461153983E-4]:1.820183559234E-1,(71[&rate=5.980415461153983E-4]:5.767528535398E-2,79[&rate=5.980415461153983E-4]:8.507254562801E-2)[&rate=5.980415461153983E-4]:8.872663221329E-2)[&rate=5.980415461153983E-4]:1.629547539135E-1)[&rate=5.980415461153983E-4]:1.596239008696E-1,(((81[&rate=5.980415461153983E-4]:9.054680744446E-2,80[&rate=5.980415461153983E-4]:9.054680744446E-2)[&rate=5.980415461153983E-4]:1.105639631005E-1,77[&rate=5.980415461153983E-4]:2.449463869834E-1)[&rate=5.980415461153983E-4]:5.532934769404E-2,73[&rate=5.980415461153983E-4]:3.057551867321E-1)[&rate=5.980415461153983E-4]:2.31718536303E-1)[&rate=5.980415461153983E-4]:1.333687565206E-1)[&rate=5.980415461153983E-4]:1.884974160239E-1)[&rate=5.980415461153983E-4]:5.397232270791E-1)[&rate=5.980415461153983E-4]:9.452712343035E-2,(52[&rate=5.980415461153983E-4]:4.454040364528E-1,(((12[&rate=5.980415461153983E-4]:2.438641755573E-1,5[&rate=5.980415461153983E-4]:2.055080111738E-1)[&rate=5.980415461153983E-4]:2.14380017684E-1,29[&rate=5.980415461153983E-4]:5.650935083099E-1)[&rate=5.980415461153983E-4]:1.550511303864E-1,103[&rate=5.980415461153983E-4]:4.872679263675E-1)[&rate=5.980415461153983E-4]:1.622429844646E0)[&rate=5.980415461153983E-4]:3.099198723357E-1)[&rate=5.980415461153983E-4]:3.872553290255E-1,125[&rate=5.980415461153983E-4]:9.240000028414E-1)[&rate=5.980415461153983E-4]:1.685098905181E-1)[&rate=5.980415461153983E-4]:1.989277326211E-1,((((127[&rate=5.980415461153983E-4]:2.458328055363E0,121[&rate=5.980415461153983E-4]:2.017232164952E0)[&rate=5.980415461153983E-4]:2.173832640786E-1,(((45[&rate=5.980415461153983E-4]:6.647482394941E-1,(((46[&rate=5.980415461153983E-4]:4.004315203278E-1,((42[&rate=5.980415461153983E-4]:2.130288588628E-1,(48[&rate=5.980415461153983E-4]:1.601389409411E-1,41[&rate=5.980415461153983E-4]:1.164230939466E-1)[&rate=5.980415461153983E-4]:9.114128404196E-2)[&rate=5.980415461153983E-4]:1.05570888535E-1,43[&rate=5.980415461153983E-4]:3.677800752665E-1)[&rate=5.980415461153983E-4]:3.265144506133E-2)[&rate=5.980415461153983E-4]:1.482648546043E-1,51[&rate=5.980415461153983E-4]:5.213739705606E-1)[&rate=5.980415461153983E-4]:6.035005931912E-2,((47[&rate=5.980415461153983E-4]:1.408424717168E-1,44[&rate=5.980415461153983E-4]:1.353779908426E-1)[&rate=5.980415461153983E-4]:3.375893469097E-1,(49[&rate=5.980415461153983E-4]:3.323731477643E-1,50[&rate=5.980415461153983E-4]:3.323731477643E-1)[&rate=5.980415461153983E-4]:1.132717856164E-1)[&rate=5.980415461153983E-4]:1.306146156248E-1)[&rate=5.980415461153983E-4]:6.389852655423E-2)[&rate=5.980415461153983E-4]:1.072203255154E-1,(128[&rate=5.980415461153983E-4]:1.40485823038E0,((((60[&rate=5.980415461153983E-4]:1.190191659851E-1,(64[&rate=5.980415461153983E-4]:2.522250283665E-1,62[&rate=5.980415461153983E-4]:2.933209187775E-1)[&rate=5.980415461153983E-4]:1.747906912535E-2)[&rate=5.980415461153983E-4]:6.01085698346E-2,65[&rate=5.980415461153983E-4]:1.791277358197E-1)[&rate=5.980415461153983E-4]:3.764851194688E-1,(63[&rate=5.980415461153983E-4]:1.467548474426E-1,61[&rate=5.980415461153983E-4]:1.878507378537E-1)[&rate=5.980415461153983E-4]:5.595429393526E-1)[&rate=5.980415461153983E-4]:7.921658767074E-1,(69[&rate=5.980415461153983E-4]:9.085056029945E-1,((129[&rate=5.980415461153983E-4]:1.747946901844E-1,((130[&rate=5.980415461153983E-4]:9.909533832359E-2,131[&rate=5.980415461153983E-4]:1.018350643509E-1)[&rate=5.980415461153983E-4]:4.443796540401E-2,132[&rate=5.980415461153983E-4]:1.46273029755E-1)[&rate=5.980415461153983E-4]:3.126138645684E-2)[&rate=5.980415461153983E-4]:4.250310022619E-1,118[&rate=5.980415461153983E-4]:7.368119938163E-1)[&rate=5.980415461153983E-4]:1.607347050686E-1)[&rate=5.980415461153983E-4]:6.420128550288E-1)[&rate=5.980415461153983E-4]:5.024703863405E-3)[&rate=5.980415461153983E-4]:1.405065469211E-1)[&rate=5.980415461153983E-4]:4.436150155577E-2,35[&rate=5.980415461153983E-4]:6.095915556889E-2)[&rate=5.980415461153983E-4]:4.762887620185E-2)[&rate=5.980415461153983E-4]:3.048720273888E-2,36[&rate=5.980415461153983E-4]:1.856505769754E-1)[&rate=5.980415461153983E-4]:2.298441636154E-1,(38[&rate=5.980415461153983E-4]:7.49262679187E-1,(((((94[&rate=5.980415461153983E-4]:2.921502055989E-1,100[&rate=5.980415461153983E-4]:2.921502055989E-1)[&rate=5.980415461153983E-4]:1.974059014129E-1,95[&rate=5.980415461153983E-4]:5.742555605638E-1)[&rate=5.980415461153983E-4]:1.754703243183E-1,(98[&rate=5.980415461153983E-4]:6.818731808292E-1,(96[&rate=5.980415461153983E-4]:4.741937645785E-1,99[&rate=5.980415461153983E-4]:5.097128902614E-1)[&rate=5.980415461153983E-4]:1.940182140651E-1)[&rate=5.980415461153983E-4]:5.692374230415E-2)[&rate=5.980415461153983E-4]:6.654035997351E-2,(40[&rate=5.980415461153983E-4]:5.487734001067E-1,((97[&rate=5.980415461153983E-4]:2.430566877827E-1,16[&rate=5.980415461153983E-4]:2.399587865266E0)[&rate=5.980415461153983E-4]:1.650570559474E-1,147[&rate=5.980415461153983E-4]:5.365290442765E-1)[&rate=5.980415461153983E-4]:6.96214050105E-2)[&rate=5.980415461153983E-4]:1.281485824539E-1)[&rate=5.980415461153983E-4]:1.660282390275E-2,((((((((25[&rate=5.980415461153983E-4]:4.227796195264E-1,20[&rate=5.980415461153983E-4]:4.036015373346E-1)[&rate=5.980415461153983E-4]:2.238198267238E-1,23[&rate=5.980415461153983E-4]:6.356405421405E-1)[&rate=5.980415461153983E-4]:2.252632520443E-1,(140[&rate=5.980415461153983E-4]:6.800175367386E-1,11[&rate=5.980415461153983E-4]:6.991956189303E-1)[&rate=5.980415461153983E-4]:7.677666840529E-2)[&rate=5.980415461153983E-4]:4.818762477383E-1,(((((21[&rate=5.980415461153983E-4]:6.775726429585E-1,17[&rate=5.980415461153983E-4]:6.474356566571E-1)[&rate=5.980415461153983E-4]:7.331671131175E-2,28[&rate=5.980415461153983E-4]:7.755468885167E-1)[&rate=5.980415461153983E-4]:2.08733347846E-1,1[&rate=5.980415461153983E-4]:1.979788664997E-1)[&rate=5.980415461153983E-4]:4.024237158244E-2,24[&rate=5.980415461153983E-4]:1.01904315589E0)[&rate=5.980415461153983E-4]:3.184422960475E-1,102[&rate=5.980415461153983E-4]:1.758416163215E-1)[&rate=5.980415461153983E-4]:1.625349409487E-2)[&rate=5.980415461153983E-4]:9.635664497142E-2,((((145[&rate=5.980415461153983E-4]:1.37765440485E-1,141[&rate=5.980415461153983E-4]:1.350257144575E-1)[&rate=5.980415461153983E-4]:2.771644221257E-1,144[&rate=5.980415461153983E-4]:4.094504105558E-1)[&rate=5.980415461153983E-4]:1.517311447618E-1,142[&rate=5.980415461153983E-4]:5.666610073725E-1)[&rate=5.980415461153983E-4]:8.31978918573E-1,((((116[&rate=5.980415461153983E-4]:4.671547536341E-1,((111[&rate=5.980415461153983E-4]:1.179616635324E-1,139[&rate=5.980415461153983E-4]:2.933041292858E-1)[&rate=5.980415461153983E-4]:2.410138336861E-1,(104[&rate=5.980415461153983E-4]:5.510148528354E-2,106[&rate=5.980415461153983E-4]:5.510148528354E-2)[&rate=5.980415461153983E-4]:2.874356557705E-1)[&rate=5.980415461153983E-4]:1.848915851828E-1)[&rate=5.980415461153983E-4]:2.421629815984E-1,(148[&rate=5.980415461153983E-4]:2.984747388618E-1,143[&rate=5.980415461153983E-4]:2.957350128344E-1)[&rate=5.980415461153983E-4]:4.491991607545E-1)[&rate=5.980415461153983E-4]:7.477802678972E-2,(115[&rate=5.980415461153983E-4]:6.640616745718E-1,(((107[&rate=5.980415461153983E-4]:4.192516130228E-1,(109[&rate=5.980415461153983E-4]:4.015246753202E-1,114[&rate=5.980415461153983E-4]:3.220726205257E-1)[&rate=5.980415461153983E-4]:3.690501989431E-2)[&rate=5.980415461153983E-4]:1.017440872823E-1,108[&rate=5.980415461153983E-4]:5.182559742777E-1)[&rate=5.980415461153983E-4]:1.568514260077E-1,(13[&rate=5.980415461153983E-4]:3.138985748146E-1,19[&rate=5.980415461153983E-4]:3.522547391983E-1)[&rate=5.980415461153983E-4]:3.858663597173E-1)[&rate=5.980415461153983E-4]:4.648852086181E-2)[&rate=5.980415461153983E-4]:1.200340874504E-1)[&rate=5.980415461153983E-4]:1.625767888518E-1,((((112[&rate=5.980415461153983E-4]:5.759869268774E-1,117[&rate=5.980415461153983E-4]:5.78726652905E-1)[&rate=5.980415461153983E-4]:9.533528352979E-2,(9[&rate=5.980415461153983E-4]:5.209584202544E-1,113[&rate=5.980415461153983E-4]:5.291775983365E-1)[&rate=5.980415461153983E-4]:1.421446120707E-1)[&rate=5.980415461153983E-4]:3.603168589114E-2,(14[&rate=5.980415461153983E-4]:5.930345843828E-1,(4[&rate=5.980415461153983E-4]:4.115217897128E-1,30[&rate=5.980415461153983E-4]:5.841245294389E-1)[&rate=5.980415461153983E-4]:1.239785480948E-1)[&rate=5.980415461153983E-4]:1.143193119155E-1)[&rate=5.980415461153983E-4]:9.204023514581E-2,(110[&rate=5.980415461153983E-4]:4.778294209408E-1,105[&rate=5.980415461153983E-4]:4.559116127217E-1)[&rate=5.980415461153983E-4]:3.160852584487E-1)[&rate=5.980415461153983E-4]:2.294702002518E-1)[&rate=5.980415461153983E-4]:1.971728545233E-1)[&rate=5.980415461153983E-4]:1.363871719081E-1)[&rate=5.980415461153983E-4]:4.912989230852E-2,((((15[&rate=5.980415461153983E-4]:4.213636462902E-1,10[&rate=5.980415461153983E-4]:3.830074819067E-1)[&rate=5.980415461153983E-4]:1.120137914414E-1,6[&rate=5.980415461153983E-4]:4.785829171838E-1)[&rate=5.980415461153983E-4]:2.682507700922E-1,(18[&rate=5.980415461153983E-4]:5.439577117717E-1,3[&rate=5.980415461153983E-4]:4.288892186211E-1)[&rate=5.980415461153983E-4]:2.658896741344E-1)[&rate=5.980415461153983E-4]:1.424165509055E-1,((88[&rate=5.980415461153983E-4]:4.008195395961E-2,89[&rate=5.980415461153983E-4]:5.378058409663E-2)[&rate=5.980415461153983E-4]:4.88955099305E-1,((((84[&rate=5.980415461153983E-4]:1.197320503312E-1,((85[&rate=5.980415461153983E-4]:2.097500774016E-2,93[&rate=5.980415461153983E-4]:3.467363787718E-2)[&rate=5.980415461153983E-4]:7.506245484485E-2,86[&rate=5.980415461153983E-4]:9.603746258501E-2)[&rate=5.980415461153983E-4]:2.369458774618E-2)[&rate=5.980415461153983E-4]:8.867484772782E-2,83[&rate=5.980415461153983E-4]:2.08406898059E-1)[&rate=5.980415461153983E-4]:6.326184359881E-2,87[&rate=5.980415461153983E-4]:2.716687416578E-1)[&rate=5.980415461153983E-4]:1.310096559479E-1,((90[&rate=5.980415461153983E-4]:3.601657589696E-2,91[&rate=5.980415461153983E-4]:3.601657589696E-2)[&rate=5.980415461153983E-4]:1.773805557723E-2,92[&rate=5.980415461153983E-4]:5.375463147419E-2)[&rate=5.980415461153983E-4]:3.626223962685E-1)[&rate=5.980415461153983E-4]:1.263586556589E-1)[&rate=5.980415461153983E-4]:8.478844177935E-1)[&rate=5.980415461153983E-4]:4.976464780079E-1)[&rate=5.980415461153983E-4]:2.073587753984E-1,101[&rate=5.980415461153983E-4]:5.394609710398E-1)[&rate=5.980415461153983E-4]:1.10473512412E0,((39[&rate=5.980415461153983E-4]:5.227962293854E-1,146[&rate=5.980415461153983E-4]:6.430148086203E-1)[&rate=5.980415461153983E-4]:2.194922498188E-2,(2[&rate=5.980415461153983E-4]:8.599115755838E-1,((((7[&rate=5.980415461153983E-4]:2.988588998155E-1,8[&rate=5.980415461153983E-4]:2.988588998155E-1)[&rate=5.980415461153983E-4]:2.549617904938E-1,26[&rate=5.980415461153983E-4]:6.606700053778E-1)[&rate=5.980415461153983E-4]:8.057791944003E-2,(22[&rate=5.980415461153983E-4]:4.744038329165E-1,27[&rate=5.980415461153983E-4]:4.908421890809E-1)[&rate=5.980415461153983E-4]:2.558851877917E-1)[&rate=5.980415461153983E-4]:7.989104717403E-2,31[&rate=5.980415461153983E-4]:8.649745884303E-1)[&rate=5.980415461153983E-4]:2.223342474275E-1)[&rate=5.980415461153983E-4]:1.641559681613E0)[&rate=5.980415461153983E-4]:1.262864817986E-1)[&rate=5.980415461153983E-4]:2.249287029743E-2)[&rate=5.980415461153983E-4]:1.240438836527E-1)[&rate=5.980415461153983E-4]:2.220221654535E-1)[&rate=5.980415461153983E-4]:2.081309234166E-1)[&rate=5.980415461153983E-4]:1.593909458537E-1)[&rate=5.980415461153983E-4]:1.377437439413E-1,34[&rate=5.980415461153983E-4]:1.117131270661E-2)[&rate=5.980415461153983E-4]:5.503741050363E-2,33[&rate=5.980415461153983E-4]:4.977036704586E-2)[&rate=5.980415461153983E-4]:5.524605543039E-4,32[&rate=5.980415461153983E-4]:4.484337554545E-2);
tree STATE_18230000 [&joint=-20981.658442643136,lnP=-20981.658442643136] = [&R] (((((((126[&rate=5.581389599453979E-4]:1.063031347925E0,(119[&rate=5.581389599453979E-4]:1.018832913834E0,120[&rate=5.581389599453979E-4]:9.229425028754E-1)[&rate=5.581389599453979E-4]:8.299009567345E-1)[&rate=5.581389599453979E-4]:1.101287083479E-2,(135[&rate=5.581389599453979E-4]:4.993207708184E-1,(138[&rate=5.581389599453979E-4]:3.107646873009E-1,136[&rate=5.581389599453979E-4]:1.792578379857E-1)[&rate=5.581389599453979E-4]:3.885560835176E-1)[&rate=5.581389599453979E-4]:1.012480765106E0)[&rate=5.581389599453979E-4]:6.985549428245E-1,(67[&rate=5.581389599453979E-4]:4.630160284897E-1,((124[&rate=5.581389599453979E-4]:3.306586516518E-2,123[&rate=5.581389599453979E-4]:3.57981056023E-2)[&rate=5.581389599453979E-4]:3.701848522197E-1,122[&rate=5.581389599453979E-4]:4.05982957822E-1)[&rate=5.581389599453979E-4]:5.583056210084E-1)[&rate=5.581389599453979E-4]:6.240894340964E-2)[&rate=5.581389599453979E-4]:4.973320813739E-2,66[&rate=5.581389599453979E-4]:5.751581800368E-1)[&rate=5.581389599453979E-4]:2.121008834725E-1,(((68[&rate=5.581389599453979E-4]:4.238942505759E-1,(57[&rate=5.581389599453979E-4]:2.801582390751E-1,((55[&rate=5.581389599453979E-4]:1.655136173741E-1,56[&rate=5.581389599453979E-4]:1.655136173741E-1)[&rate=5.581389599453979E-4]:1.026011537213E-1,(((54[&rate=5.581389599453979E-4]:8.44478620768E-2,59[&rate=5.581389599453979E-4]:1.22699228197E-1)[&rate=5.581389599453979E-4]:1.064575974146E-1,37[&rate=5.581389599453979E-4]:2.674081917319E-1)[&rate=5.581389599453979E-4]:2.100701885424E-3,58[&rate=5.581389599453979E-4]:2.503832105572E-1)[&rate=5.581389599453979E-4]:4.50539649099E-2)[&rate=5.581389599453979E-4]:1.114506230984E-3)[&rate=5.581389599453979E-4]:1.956485798069E-1)[&rate=5.581389599453979E-4]:8.003203506134E-1,(((52[&rate=5.581389599453979E-4]:6.804542181392E-1,(((133[&rate=5.581389599453979E-4]:4.029547160868E-1,137[&rate=5.581389599453979E-4]:4.440506064978E-1)[&rate=5.581389599453979E-4]:1.124479106138E-2,134[&rate=5.581389599453979E-4]:3.84062520847E-1)[&rate=5.581389599453979E-4]:9.696041221076E-1,(((12[&rate=5.581389599453979E-4]:1.914913864769E-1,5[&rate=5.581389599453979E-4]:1.531352220934E-1)[&rate=5.581389599453979E-4]:1.49005174512E-1,29[&rate=5.581389599453979E-4]:4.473458760574E-1)[&rate=5.581389599453979E-4]:9.571998523822E-2,103[&rate=5.581389599453979E-4]:3.101891489668E-1)[&rate=5.581389599453979E-4]:1.964025439193E0)[&rate=5.581389599453979E-4]:7.053336454036E-2)[&rate=5.581389599453979E-4]:1.002729516405E-1,(53[&rate=5.581389599453979E-4]:6.954290773194E-1,((((76[&rate=5.581389599453979E-4]:3.701896018291E-1,70[&rate=5.581389599453979E-4]:3.318334374457E-1)[&rate=5.581389599453979E-4]:7.172060952853E-2,74[&rate=5.581389599453979E-4]:4.419102113577E-1)[&rate=5.581389599453979E-4]:5.21143474963E-2,75[&rate=5.581389599453979E-4]:4.94024558854E-1)[&rate=5.581389599453979E-4]:3.006860758918E-1,(((72[&rate=5.581389599453979E-4]:2.297017732965E-2,78[&rate=5.581389599453979E-4]:4.488798554897E-2)[&rate=5.581389599453979E-4]:2.967081173833E-1,(82[&rate=5.581389599453979E-4]:1.056951077877E-1,(71[&rate=5.581389599453979E-4]:3.782664903485E-2,79[&rate=5.581389599453979E-4]:6.522390930888E-2)[&rate=5.581389599453979E-4]:3.225202039675E-2)[&rate=5.581389599453979E-4]:2.441201732266E-1)[&rate=5.581389599453979E-4]:1.224505421743E-1,(((81[&rate=5.581389599453979E-4]:9.065666160735E-2,80[&rate=5.581389599453979E-4]:9.065666160735E-2)[&rate=5.581389599453979E-4]:2.898669939575E-1,73[&rate=5.581389599453979E-4]:4.29838724058E-1)[&rate=5.581389599453979E-4]:1.725311856384E-3,77[&rate=5.581389599453979E-4]:4.260845838597E-1)[&rate=5.581389599453979E-4]:7.357849960292E-2)[&rate=5.581389599453979E-4]:2.895680992285E-1)[&rate=5.581389599453979E-4]:6.471815011857E-1)[&rate=5.581389599453979E-4]:7.710137114892E-2)[&rate=5.581389599453979E-4]:2.627079206829E-1,125[&rate=5.581389599453979E-4]:8.248558554901E-1)[&rate=5.581389599453979E-4]:5.660254123661E-1)[&rate=5.581389599453979E-4]:1.064326014646E-1,(((35[&rate=5.581389599453979E-4]:4.507167627527E-2,(121[&rate=5.581389599453979E-4]:1.972218114838E0,127[&rate=5.581389599453979E-4]:2.413314005249E0)[&rate=5.581389599453979E-4]:1.988809586971E-1)[&rate=5.581389599453979E-4]:4.204265188826E-2,(((45[&rate=5.581389599453979E-4]:6.372968103517E-1,((((49[&rate=5.581389599453979E-4]:3.664283271494E-1,50[&rate=5.581389599453979E-4]:3.664283271494E-1)[&rate=5.581389599453979E-4]:9.980942016776E-2,(44[&rate=5.581389599453979E-4]:2.573982293433E-1,47[&rate=5.581389599453979E-4]:2.628627102176E-1)[&rate=5.581389599453979E-4]:2.361619223454E-1)[&rate=5.581389599453979E-4]:8.99089616669E-2,((41[&rate=5.581389599453979E-4]:2.275525964168E-1,(48[&rate=5.581389599453979E-4]:2.354011760209E-1,42[&rate=5.581389599453979E-4]:1.971498099007E-1)[&rate=5.581389599453979E-4]:3.586726739043E-2)[&rate=5.581389599453979E-4]:3.131114720609E-2,(46[&rate=5.581389599453979E-4]:1.742367484998E-1,43[&rate=5.581389599453979E-4]:1.742367484998E-1)[&rate=5.581389599453979E-4]:1.392718038661E-1)[&rate=5.581389599453979E-4]:2.754250418639E-1)[&rate=5.581389599453979E-4]:5.71154773502E-3,51[&rate=5.581389599453979E-4]:5.673227375934E-1)[&rate=5.581389599453979E-4]:5.084838969821E-2)[&rate=5.581389599453979E-4]:1.108448730804E-1,((128[&rate=5.581389599453979E-4]:1.223596404901E0,((132[&rate=5.581389599453979E-4]:3.185777938875E-1,(129[&rate=5.581389599453979E-4]:3.058296428229E-1,(130[&rate=5.581389599453979E-4]:9.566652161131E-2,131[&rate=5.581389599453979E-4]:9.840624763866E-2)[&rate=5.581389599453979E-4]:2.101631212116E-1)[&rate=5.581389599453979E-4]:1.00084250373E-2)[&rate=5.581389599453979E-4]:5.320865888839E-1,(69[&rate=5.581389599453979E-4]:7.94067745714E-1,118[&rate=5.581389599453979E-4]:7.831088416043E-1)[&rate=5.581389599453979E-4]:2.018021165097E-1)[&rate=5.581389599453979E-4]:3.784114741842E-1)[&rate=5.581389599453979E-4]:7.167693733891E-2,(((65[&rate=5.581389599453979E-4]:5.813884626641E-2,64[&rate=5.581389599453979E-4]:2.088237777731E-1)[&rate=5.581389599453979E-4]:2.520904959614E-2,(60[&rate=5.581389599453979E-4]:4.561222902196E-2,62[&rate=5.581389599453979E-4]:2.373930509397E-1)[&rate=5.581389599453979E-4]:3.773566684059E-2)[&rate=5.581389599453979E-4]:2.483286207001E-1,(63[&rate=5.581389599453979E-4]:3.028141987855E-1,61[&rate=5.581389599453979E-4]:3.439100891965E-1)[&rate=5.581389599453979E-4]:1.795472492839E-1)[&rate=5.581389599453979E-4]:9.115420311566E-1)[&rate=5.581389599453979E-4]:2.262645534836E-1)[&rate=5.581389599453979E-4]:1.856653146548E-2,36[&rate=5.581389599453979E-4]:5.791264636693E-2)[&rate=5.581389599453979E-4]:7.577702426235E-2)[&rate=5.581389599453979E-4]:4.29284032851E-1,(38[&rate=5.581389599453979E-4]:7.946348462825E-1,(((98[&rate=5.581389599453979E-4]:6.706991543677E-1,(((94[&rate=5.581389599453979E-4]:2.910024166535E-1,100[&rate=5.581389599453979E-4]:2.910024166535E-1)[&rate=5.581389599453979E-4]:9.422957829284E-2,95[&rate=5.581389599453979E-4]:4.699314484984E-1)[&rate=5.581389599453979E-4]:1.915975679138E-1,(96[&rate=5.581389599453979E-4]:5.192007461106E-1,99[&rate=5.581389599453979E-4]:5.547198717935E-1)[&rate=5.581389599453979E-4]:1.177381063673E-1)[&rate=5.581389599453979E-4]:2.009909970415E-2)[&rate=5.581389599453979E-4]:1.706336405746E-1,(((97[&rate=5.581389599453979E-4]:4.342911021503E-1,147[&rate=5.581389599453979E-4]:5.627064026968E-1)[&rate=5.581389599453979E-4]:9.313239653506E-2,146[&rate=5.581389599453979E-4]:7.186803292864E-1)[&rate=5.581389599453979E-4]:9.113046261856E-2,(((((7[&rate=5.581389599453979E-4]:1.547326286788E-1,8[&rate=5.581389599453979E-4]:1.547326286788E-1)[&rate=5.581389599453979E-4]:5.989639107343E-1,26[&rate=5.581389599453979E-4]:8.605458544816E-1)[&rate=5.581389599453979E-4]:3.684200966121E-1,((31[&rate=5.581389599453979E-4]:5.984069370147E-1,2[&rate=5.581389599453979E-4]:3.710096767407E-1)[&rate=5.581389599453979E-4]:2.954574105558E-1,(22[&rate=5.581389599453979E-4]:6.607339923586E-1,27[&rate=5.581389599453979E-4]:6.77172348523E-1)[&rate=5.581389599453979E-4]:1.783358346638E-1)[&rate=5.581389599453979E-4]:3.789372199616E-1)[&rate=5.581389599453979E-4]:1.329685905018E0,16[&rate=5.581389599453979E-4]:2.503857335564E0)[&rate=5.581389599453979E-4]:1.406445911929E-1,40[&rate=5.581389599453979E-4]:5.590090006398E-1)[&rate=5.581389599453979E-4]:1.305832120303E-1)[&rate=5.581389599453979E-4]:2.33252817259E-2)[&rate=5.581389599453979E-4]:9.009128146102E-4,(39[&rate=5.581389599453979E-4]:5.897436668764E-1,((((((141[&rate=5.581389599453979E-4]:6.194614084427E-2,144[&rate=5.581389599453979E-4]:5.920641481691E-2)[&rate=5.581389599453979E-4]:1.277462125313E-2,145[&rate=5.581389599453979E-4]:7.746048812498E-2)[&rate=5.581389599453979E-4]:2.739621101108E-1,142[&rate=5.581389599453979E-4]:3.514225982358E-1)[&rate=5.581389599453979E-4]:1.251385753505E0,(((((148[&rate=5.581389599453979E-4]:1.216728701284E-1,143[&rate=5.581389599453979E-4]:1.189331441011E-1)[&rate=5.581389599453979E-4]:4.958276248788E-1,(116[&rate=5.581389599453979E-4]:4.38243291331E-1,((104[&rate=5.581389599453979E-4]:7.394160111631E-2,111[&rate=5.581389599453979E-4]:9.037995728068E-2)[&rate=5.581389599453979E-4]:5.955863487775E-2,(139[&rate=5.581389599453979E-4]:2.420628470518E-1,106[&rate=5.581389599453979E-4]:5.028202513402E-2)[&rate=5.581389599453979E-4]:8.321821086003E-2)[&rate=5.581389599453979E-4]:3.650170279397E-1)[&rate=5.581389599453979E-4]:1.409010392925E-1)[&rate=5.581389599453979E-4]:2.524502895723E-1,(((13[&rate=5.581389599453979E-4]:4.288864517636E-1,19[&rate=5.581389599453979E-4]:4.672426161472E-1)[&rate=5.581389599453979E-4]:6.36778531207E-2,115[&rate=5.581389599453979E-4]:4.103725240624E-1)[&rate=5.581389599453979E-4]:2.939660680966E-1,((107[&rate=5.581389599453979E-4]:4.523227236623E-1,(109[&rate=5.581389599453979E-4]:4.018419063729E-1,114[&rate=5.581389599453979E-4]:3.223898515784E-1)[&rate=5.581389599453979E-4]:6.965889948104E-2)[&rate=5.581389599453979E-4]:1.174247220677E-1,108[&rate=5.581389599453979E-4]:5.670077197026E-1)[&rate=5.581389599453979E-4]:1.948651190318E-1)[&rate=5.581389599453979E-4]:1.272560280368E-1)[&rate=5.581389599453979E-4]:2.373416721214E-1,((105[&rate=5.581389599453979E-4]:5.220145680345E-1,(113[&rate=5.581389599453979E-4]:3.872518818963E-1,110[&rate=5.581389599453979E-4]:3.817724298416E-1)[&rate=5.581389599453979E-4]:1.62159946412E-1)[&rate=5.581389599453979E-4]:2.097985911807E-1,((117[&rate=5.581389599453979E-4]:6.925367579296E-1,((14[&rate=5.581389599453979E-4]:3.440801768649E-1,(4[&rate=5.581389599453979E-4]:2.294266057036E-1,30[&rate=5.581389599453979E-4]:4.020293454296E-1)[&rate=5.581389599453979E-4]:5.711932458608E-2)[&rate=5.581389599453979E-4]:1.621179463669E-1,112[&rate=5.581389599453979E-4]:5.061981232317E-1)[&rate=5.581389599453979E-4]:1.835989086702E-1)[&rate=5.581389599453979E-4]:4.943249873647E-2,9[&rate=5.581389599453979E-4]:7.310103525564E-1)[&rate=5.581389599453979E-4]:1.99808888505E-2)[&rate=5.581389599453979E-4]:3.919176536501E-1)[&rate=5.581389599453979E-4]:2.00875446107E-1,((((25[&rate=5.581389599453979E-4]:4.934824590807E-1,20[&rate=5.581389599453979E-4]:4.74304376889E-1)[&rate=5.581389599453979E-4]:1.554500587503E-1,23[&rate=5.581389599453979E-4]:6.379736137213E-1)[&rate=5.581389599453979E-4]:1.785497216542E-1,(140[&rate=5.581389599453979E-4]:3.796171107593E-1,11[&rate=5.581389599453979E-4]:3.98795192951E-1)[&rate=5.581389599453979E-4]:3.327966355752E-1)[&rate=5.581389599453979E-4]:4.575697220439E-1,(102[&rate=5.581389599453979E-4]:5.630147983235E-2,((((21[&rate=5.581389599453979E-4]:4.825688693997E-1,17[&rate=5.581389599453979E-4]:4.524318830983E-1)[&rate=5.581389599453979E-4]:1.825498089842E-1,28[&rate=5.581389599453979E-4]:6.897762126304E-1)[&rate=5.581389599453979E-4]:1.433055456874E-1,1[&rate=5.581389599453979E-4]:4.678038845483E-2)[&rate=5.581389599453979E-4]:3.84656722879E-2,24[&rate=5.581389599453979E-4]:8.66067978551E-1)[&rate=5.581389599453979E-4]:3.518773368977E-1)[&rate=5.581389599453979E-4]:6.71066460803E-2)[&rate=5.581389599453979E-4]:1.546227905939E-1)[&rate=5.581389599453979E-4]:7.820209276856E-2)[&rate=5.581389599453979E-4]:1.899497290255E-1,((((88[&rate=5.581389599453979E-4]:2.116045147099E-1,89[&rate=5.581389599453979E-4]:2.253031448469E-1)[&rate=5.581389599453979E-4]:1.374405782477E-1,((87[&rate=5.581389599453979E-4]:2.385582538034E-1,((90[&rate=5.581389599453979E-4]:6.051152006982E-3,91[&rate=5.581389599453979E-4]:6.051152006982E-3)[&rate=5.581389599453979E-4]:1.51862066968E-1,92[&rate=5.581389599453979E-4]:1.57913218975E-1)[&rate=5.581389599453979E-4]:9.434366496544E-2)[&rate=5.581389599453979E-4]:2.103807448102E-2,((85[&rate=5.581389599453979E-4]:1.763566368861E-1,(86[&rate=5.581389599453979E-4]:4.954269360373E-2,84[&rate=5.581389599453979E-4]:4.954269360373E-2)[&rate=5.581389599453979E-4]:1.268139432823E-1)[&rate=5.581389599453979E-4]:3.117598581139E-2,(83[&rate=5.581389599453979E-4]:1.562427514006E-1,93[&rate=5.581389599453979E-4]:1.699413815376E-1)[&rate=5.581389599453979E-4]:5.128987129688E-2)[&rate=5.581389599453979E-4]:5.206370558695E-2)[&rate=5.581389599453979E-4]:8.944876467325E-2)[&rate=5.581389599453979E-4]:6.913498325617E-1,3[&rate=5.581389599453979E-4]:5.006688981222E-1)[&rate=5.581389599453979E-4]:3.534735279548E-1,((15[&rate=5.581389599453979E-4]:3.261011073835E-1,10[&rate=5.581389599453979E-4]:2.877449430001E-1)[&rate=5.581389599453979E-4]:4.353618889789E-1,(6[&rate=5.581389599453979E-4]:5.219801621712E-1,18[&rate=5.581389599453979E-4]:5.849938608013E-1)[&rate=5.581389599453979E-4]:1.846883136435E-1)[&rate=5.581389599453979E-4]:1.995287447829E-1)[&rate=5.581389599453979E-4]:6.893005861961E-1)[&rate=5.581389599453979E-4]:6.72159423404E-1,101[&rate=5.581389599453979E-4]:1.21286270965E0)[&rate=5.581389599453979E-4]:3.500451162206E-1)[&rate=5.581389599453979E-4]:1.240747403342E-1)[&rate=5.581389599453979E-4]:1.491224500009E-1)[&rate=5.581389599453979E-4]:3.241289612475E-1)[&rate=5.581389599453979E-4]:2.665282038672E-1)[&rate=5.581389599453979E-4]:4.332498627493E-3)[&rate=5.581389599453979E-4]:1.751562725616E-1,33[&rate=5.581389599453979E-4]:8.296328127638E-2)[&rate=5.581389599453979E-4]:4.187745266094E-2,(32[&rate=5.581389599453979E-4]:1.657526545457E-2,34[&rate=5.581389599453979E-4]:3.849307367366E-2)[&rate=5.581389599453979E-4]:1.02786016428E-1);
tree STATE_18240000 [&joint=-20986.922173593604,lnP=-20986.922173593604] = [&R] (((((135[&rate=5.274181105654278E-4]:4.519598851263E-1,(138[&rate=5.274181105654278E-4]:2.602094674077E-1,136[&rate=5.274181105654278E-4]:1.287026180925E-1)[&rate=5.274181105654278E-4]:3.917504177187E-1)[&rate=5.274181105654278E-4]:2.673702562227E-1,(119[&rate=5.274181105654278E-4]:9.792947011642E-1,120[&rate=5.274181105654278E-4]:8.834042902054E-1)[&rate=5.274181105654278E-4]:8.798064566418E-2)[&rate=5.274181105654278E-4]:4.252745940528E-1,126[&rate=5.274181105654278E-4]:7.068474182374E-1)[&rate=5.274181105654278E-4]:1.141506388899E0,((((124[&rate=5.274181105654278E-4]:8.528043210607E-2,123[&rate=5.274181105654278E-4]:8.80126725432E-2)[&rate=5.274181105654278E-4]:3.088252653945E-1,122[&rate=5.274181105654278E-4]:3.968379379377E-1)[&rate=5.274181105654278E-4]:3.821971315427E-1,67[&rate=5.274181105654278E-4]:2.777625191397E-1)[&rate=5.274181105654278E-4]:2.293554749279E-1,66[&rate=5.274181105654278E-4]:5.071179940676E-1)[&rate=5.274181105654278E-4]:9.406162338355E-2)[&rate=5.274181105654278E-4]:4.844039708189E-1,((32[&rate=5.274181105654278E-4]:1.439377004465E-1,34[&rate=5.274181105654278E-4]:1.658555086655E-1)[&rate=5.274181105654278E-4]:4.51986430909E-2,(33[&rate=5.274181105654278E-4]:1.514555341634E-1,(((121[&rate=5.274181105654278E-4]:2.399826814976E0,((35[&rate=5.274181105654278E-4]:4.116670945536E-2,(127[&rate=5.274181105654278E-4]:2.596881656674E0,36[&rate=5.274181105654278E-4]:7.63337114684E-2)[&rate=5.274181105654278E-4]:1.140834045271E-2)[&rate=5.274181105654278E-4]:1.374815038015E-1,(((((51[&rate=5.274181105654278E-4]:5.564527851794E-1,(49[&rate=5.274181105654278E-4]:2.249256785264E-1,50[&rate=5.274181105654278E-4]:2.249256785264E-1)[&rate=5.274181105654278E-4]:3.260626257788E-1)[&rate=5.274181105654278E-4]:6.787575077011E-2,((43[&rate=5.274181105654278E-4]:5.046573263177E-1,46[&rate=5.274181105654278E-4]:5.046573263177E-1)[&rate=5.274181105654278E-4]:2.047659814164E-2,(48[&rate=5.274181105654278E-4]:3.414209041929E-1,(42[&rate=5.274181105654278E-4]:2.875390094283E-1,41[&rate=5.274181105654278E-4]:2.820745285541E-1)[&rate=5.274181105654278E-4]:1.563052864436E-2)[&rate=5.274181105654278E-4]:1.727840585179E-1)[&rate=5.274181105654278E-4]:1.265170158617E-1)[&rate=5.274181105654278E-4]:3.749321701247E-2,((44[&rate=5.274181105654278E-4]:1.310450224548E-1,47[&rate=5.274181105654278E-4]:1.36509503329E-1)[&rate=5.274181105654278E-4]:4.903759979394E-1,45[&rate=5.274181105654278E-4]:6.18688779957E-1)[&rate=5.274181105654278E-4]:6.225865606504E-2)[&rate=5.274181105654278E-4]:2.152707522604E-1,(((62[&rate=5.274181105654278E-4]:3.045132883558E-1,64[&rate=5.274181105654278E-4]:2.634173979447E-1)[&rate=5.274181105654278E-4]:6.367483648811E-2,(60[&rate=5.274181105654278E-4]:1.579543966865E-1,65[&rate=5.274181105654278E-4]:1.579543966865E-1)[&rate=5.274181105654278E-4]:1.845290623963E-2)[&rate=5.274181105654278E-4]:1.117512056275E-1,(63[&rate=5.274181105654278E-4]:5.969760121283E-2,61[&rate=5.274181105654278E-4]:1.007934916239E-1)[&rate=5.274181105654278E-4]:3.791458388475E-1)[&rate=5.274181105654278E-4]:1.3294010975E0)[&rate=5.274181105654278E-4]:2.916978224179E-2,(128[&rate=5.274181105654278E-4]:1.649577391901E0,((131[&rate=5.274181105654278E-4]:3.722957232355E-1,(130[&rate=5.274181105654278E-4]:1.800896708591E-1,(132[&rate=5.274181105654278E-4]:1.060153521386E-1,129[&rate=5.274181105654278E-4]:1.032756261112E-1)[&rate=5.274181105654278E-4]:7.681404474791E-2)[&rate=5.274181105654278E-4]:1.89466326349E-1)[&rate=5.274181105654278E-4]:9.262344374148E-1,(118[&rate=5.274181105654278E-4]:1.370418142726E0,69[&rate=5.274181105654278E-4]:1.381377046836E0)[&rate=5.274181105654278E-4]:6.235859326636E-2)[&rate=5.274181105654278E-4]:3.565266833059E-1)[&rate=5.274181105654278E-4]:4.920679091409E-2)[&rate=5.274181105654278E-4]:8.631153728974E-3)[&rate=5.274181105654278E-4]:9.515120445893E-2)[&rate=5.274181105654278E-4]:2.90113333948E-1,(38[&rate=5.274181105654278E-4]:9.287753003335E-1,(40[&rate=5.274181105654278E-4]:8.863047750563E-1,((((147[&rate=5.274181105654278E-4]:5.023993757771E-1,(146[&rate=5.274181105654278E-4]:4.743159637079E-1,16[&rate=5.274181105654278E-4]:2.43959031059E0)[&rate=5.274181105654278E-4]:9.092494212376E-2)[&rate=5.274181105654278E-4]:1.11486262765E-1,39[&rate=5.274181105654278E-4]:5.565085893618E-1)[&rate=5.274181105654278E-4]:7.112629829521E-2,((31[&rate=5.274181105654278E-4]:7.707427675064E-1,((22[&rate=5.274181105654278E-4]:2.082863340332E-1,27[&rate=5.274181105654278E-4]:2.247246901976E-1)[&rate=5.274181105654278E-4]:5.07605931664E-1,((7[&rate=5.274181105654278E-4]:1.608333873581E-1,8[&rate=5.274181105654278E-4]:1.608333873581E-1)[&rate=5.274181105654278E-4]:2.526803747634E-1,26[&rate=5.274181105654278E-4]:5.2036307719E-1)[&rate=5.274181105654278E-4]:2.064880926168E-1)[&rate=5.274181105654278E-4]:5.59812611054E-5)[&rate=5.274181105654278E-4]:1.176854459993E-1,2[&rate=5.274181105654278E-4]:6.610309532316E-1)[&rate=5.274181105654278E-4]:1.923329737255E0)[&rate=5.274181105654278E-4]:2.211706807544E-1,((((((((102[&rate=5.274181105654278E-4]:1.050160019051E-1,((((21[&rate=5.274181105654278E-4]:3.638446210433E-1,17[&rate=5.274181105654278E-4]:3.33707634742E-1)[&rate=5.274181105654278E-4]:3.286479054758E-1,28[&rate=5.274181105654278E-4]:7.171500607656E-1)[&rate=5.274181105654278E-4]:1.185678050995E-1,1[&rate=5.274181105654278E-4]:4.941649600208E-2)[&rate=5.274181105654278E-4]:2.596576425371E-1,24[&rate=5.274181105654278E-4]:1.089896056347E0)[&rate=5.274181105654278E-4]:1.767637811741E-1)[&rate=5.274181105654278E-4]:1.949981216575E-2,(((25[&rate=5.274181105654278E-4]:4.705571531826E-1,20[&rate=5.274181105654278E-4]:4.513790709909E-1)[&rate=5.274181105654278E-4]:1.27268894369E-1,23[&rate=5.274181105654278E-4]:5.86867143442E-1)[&rate=5.274181105654278E-4]:1.856052730816E-1,(140[&rate=5.274181105654278E-4]:5.491755936803E-1,11[&rate=5.274181105654278E-4]:5.68353675872E-1)[&rate=5.274181105654278E-4]:1.191872338023E-1)[&rate=5.274181105654278E-4]:5.02728329054E-1)[&rate=5.274181105654278E-4]:8.100563858929E-2,((((148[&rate=5.274181105654278E-4]:2.940011984698E-1,143[&rate=5.274181105654278E-4]:2.912614724424E-1)[&rate=5.274181105654278E-4]:3.455177979289E-1,(116[&rate=5.274181105654278E-4]:4.07309384678E-1,((139[&rate=5.274181105654278E-4]:5.098024329327E-1,111[&rate=5.274181105654278E-4]:3.344599671793E-1)[&rate=5.274181105654278E-4]:1.232531222678E-1,(104[&rate=5.274181105654278E-4]:4.752419179587E-2,106[&rate=5.274181105654278E-4]:4.752419179587E-2)[&rate=5.274181105654278E-4]:3.937505414869E-1)[&rate=5.274181105654278E-4]:2.630862399805E-2)[&rate=5.274181105654278E-4]:1.93853447337E-1)[&rate=5.274181105654278E-4]:2.246083804484E-1,((115[&rate=5.274181105654278E-4]:5.851090585236E-1,(((109[&rate=5.274181105654278E-4]:2.997912331312E-1,114[&rate=5.274181105654278E-4]:2.203391783367E-1)[&rate=5.274181105654278E-4]:9.744467684239E-2,107[&rate=5.274181105654278E-4]:3.780578277819E-1)[&rate=5.274181105654278E-4]:8.466488647698E-2,108[&rate=5.274181105654278E-4]:4.599829882315E-1)[&rate=5.274181105654278E-4]:1.826603168676E-1)[&rate=5.274181105654278E-4]:2.336293322782E-1,(13[&rate=5.274181105654278E-4]:5.117043455628E-1,19[&rate=5.274181105654278E-4]:5.500605099464E-1)[&rate=5.274181105654278E-4]:3.892258260609E-1)[&rate=5.274181105654278E-4]:7.03282166156E-3)[&rate=5.274181105654278E-4]:2.119505892219E-2,(((113[&rate=5.274181105654278E-4]:4.490843547415E-1,110[&rate=5.274181105654278E-4]:4.436049026868E-1)[&rate=5.274181105654278E-4]:9.315989905184E-3,(117[&rate=5.274181105654278E-4]:3.324062588464E-1,105[&rate=5.274181105654278E-4]:3.02269272545E-1)[&rate=5.274181105654278E-4]:1.287338118279E-1)[&rate=5.274181105654278E-4]:2.874195919205E-1,((((4[&rate=5.274181105654278E-4]:6.848015303557E-2,30[&rate=5.274181105654278E-4]:2.410828927616E-1)[&rate=5.274181105654278E-4]:2.727369434969E-1,14[&rate=5.274181105654278E-4]:3.987513431077E-1)[&rate=5.274181105654278E-4]:1.9682015133E-1,112[&rate=5.274181105654278E-4]:5.955714944377E-1)[&rate=5.274181105654278E-4]:1.156246983363E-2,9[&rate=5.274181105654278E-4]:5.989147861893E-1)[&rate=5.274181105654278E-4]:1.386859722959E-1)[&rate=5.274181105654278E-4]:1.833381156402E-1)[&rate=5.274181105654278E-4]:3.503360031922E-1)[&rate=5.274181105654278E-4]:3.177434879603E-2,(((144[&rate=5.274181105654278E-4]:6.951500445134E-2,145[&rate=5.274181105654278E-4]:7.499445650628E-2)[&rate=5.274181105654278E-4]:1.554946168317E-1,141[&rate=5.274181105654278E-4]:2.277493473104E-1)[&rate=5.274181105654278E-4]:2.578256194873E-1,142[&rate=5.274181105654278E-4]:4.883146928252E-1)[&rate=5.274181105654278E-4]:9.955564510967E-1)[&rate=5.274181105654278E-4]:2.125320711711E-1,(((18[&rate=5.274181105654278E-4]:4.724369507778E-1,(6[&rate=5.274181105654278E-4]:4.045773982442E-1,(15[&rate=5.274181105654278E-4]:3.265897970461E-1,10[&rate=5.274181105654278E-4]:2.882336326627E-1)[&rate=5.274181105654278E-4]:1.327821217459E-1)[&rate=5.274181105654278E-4]:4.845853903467E-3)[&rate=5.274181105654278E-4]:3.327529720182E-2,3[&rate=5.274181105654278E-4]:3.90643754829E-1)[&rate=5.274181105654278E-4]:3.599470369219E-1,((88[&rate=5.274181105654278E-4]:2.480963089603E-3,89[&rate=5.274181105654278E-4]:1.617959322662E-2)[&rate=5.274181105654278E-4]:4.283795158966E-1,((87[&rate=5.274181105654278E-4]:2.757813124005E-1,(86[&rate=5.274181105654278E-4]:2.373422022642E-1,(83[&rate=5.274181105654278E-4]:2.086375010082E-1,((93[&rate=5.274181105654278E-4]:9.276308966079E-2,84[&rate=5.274181105654278E-4]:7.906445952378E-2)[&rate=5.274181105654278E-4]:7.756517629181E-2,85[&rate=5.274181105654278E-4]:1.566296358156E-1)[&rate=5.274181105654278E-4]:5.200786519261E-2)[&rate=5.274181105654278E-4]:2.870470125598E-2)[&rate=5.274181105654278E-4]:3.843911013637E-2)[&rate=5.274181105654278E-4]:4.329789232191E-2,((90[&rate=5.274181105654278E-4]:8.538289112913E-2,91[&rate=5.274181105654278E-4]:8.538289112913E-2)[&rate=5.274181105654278E-4]:6.638187811231E-2,92[&rate=5.274181105654278E-4]:1.517647692414E-1)[&rate=5.274181105654278E-4]:1.81013065618E-1)[&rate=5.274181105654278E-4]:1.117812742638E-1)[&rate=5.274181105654278E-4]:8.594563401618E-1)[&rate=5.274181105654278E-4]:6.96497354849E-1)[&rate=5.274181105654278E-4]:4.056984516709E-1,101[&rate=5.274181105654278E-4]:8.500468722432E-1)[&rate=5.274181105654278E-4]:7.185373670411E-1,((((94[&rate=5.274181105654278E-4]:2.929991731285E-1,100[&rate=5.274181105654278E-4]:2.929991731285E-1)[&rate=5.274181105654278E-4]:5.282543905235E-2,95[&rate=5.274181105654278E-4]:4.305240657329E-1)[&rate=5.274181105654278E-4]:2.439098244824E-1,(96[&rate=5.274181105654278E-4]:4.216182792568E-1,99[&rate=5.274181105654278E-4]:4.571374049396E-1)[&rate=5.274181105654278E-4]:2.282254470242E-1)[&rate=5.274181105654278E-4]:3.306467229057E-3,97[&rate=5.274181105654278E-4]:4.673578437831E-1)[&rate=5.274181105654278E-4]:5.70239851412E-2)[&rate=5.274181105654278E-4]:2.080011348595E-2,98[&rate=5.274181105654278E-4]:7.446354943228E-1)[&rate=5.274181105654278E-4]:2.325853746349E-1)[&rate=5.274181105654278E-4]:3.749920664486E-2)[&rate=5.274181105654278E-4]:1.107765362063E-1)[&rate=5.274181105654278E-4]:2.375028978458E-1)[&rate=5.274181105654278E-4]:2.810931557747E-1,((68[&rate=5.274181105654278E-4]:9.702472894212E-1,(57[&rate=5.274181105654278E-4]:3.934593470978E-1,((54[&rate=5.274181105654278E-4]:1.548407793104E-1,58[&rate=5.274181105654278E-4]:2.122178284907E-1)[&rate=5.274181105654278E-4]:9.365338746391E-2,((55[&rate=5.274181105654278E-4]:2.348978635557E-1,56[&rate=5.274181105654278E-4]:2.348978635557E-1)[&rate=5.274181105654278E-4]:2.885548333629E-2,(37[&rate=5.274181105654278E-4]:1.545748639464E-1,59[&rate=5.274181105654278E-4]:1.163234978261E-1)[&rate=5.274181105654278E-4]:1.556265703774E-1)[&rate=5.274181105654278E-4]:1.479546469097E-2)[&rate=5.274181105654278E-4]:1.039815737662E-1)[&rate=5.274181105654278E-4]:6.287005106295E-1)[&rate=5.274181105654278E-4]:2.016605056296E-1,((((52[&rate=5.274181105654278E-4]:6.370728975593E-1,(133[&rate=5.274181105654278E-4]:6.535481481439E-1,(137[&rate=5.274181105654278E-4]:3.337702808742E-1,134[&rate=5.274181105654278E-4]:2.62537404162E-1)[&rate=5.274181105654278E-4]:3.608737576807E-1)[&rate=5.274181105654278E-4]:7.574075250723E-1)[&rate=5.274181105654278E-4]:1.25873329141E-2,(((12[&rate=5.274181105654278E-4]:3.005967686246E-1,5[&rate=5.274181105654278E-4]:2.622406042412E-1)[&rate=5.274181105654278E-4]:9.261304838959E-2,29[&rate=5.274181105654278E-4]:5.000591320827E-1)[&rate=5.274181105654278E-4]:1.469922624842E-1,103[&rate=5.274181105654278E-4]:4.141746822382E-1)[&rate=5.274181105654278E-4]:1.899779282796E0)[&rate=5.274181105654278E-4]:2.184572850229E-1,(53[&rate=5.274181105654278E-4]:6.424136171743E-1,(((74[&rate=5.274181105654278E-4]:4.462877646957E-1,(70[&rate=5.274181105654278E-4]:3.12692360214E-1,76[&rate=5.274181105654278E-4]:3.510485245974E-1)[&rate=5.274181105654278E-4]:9.523924009829E-2)[&rate=5.274181105654278E-4]:6.363947149934E-2,75[&rate=5.274181105654278E-4]:5.099272361951E-1)[&rate=5.274181105654278E-4]:3.05402269822E-1,(((81[&rate=5.274181105654278E-4]:7.95325983566E-2,80[&rate=5.274181105654278E-4]:7.95325983566E-2)[&rate=5.274181105654278E-4]:2.867925342274E-1,(77[&rate=5.274181105654278E-4]:2.872810216858E-1,73[&rate=5.274181105654278E-4]:2.927604737405E-1)[&rate=5.274181105654278E-4]:1.228797273367E-1)[&rate=5.274181105654278E-4]:7.182494671397E-3,((79[&rate=5.274181105654278E-4]:2.3726395562E-1,((72[&rate=5.274181105654278E-4]:9.764100129087E-2,78[&rate=5.274181105654278E-4]:1.195588095102E-1)[&rate=5.274181105654278E-4]:8.152752960749E-2,82[&rate=5.274181105654278E-4]:2.093055171997E-1)[&rate=5.274181105654278E-4]:3.617761650234E-2)[&rate=5.274181105654278E-4]:2.19281186743E-3,71[&rate=5.274181105654278E-4]:2.120595072134E-1)[&rate=5.274181105654278E-4]:1.422700378503E-1)[&rate=5.274181105654278E-4]:3.925068102686E-1)[&rate=5.274181105654278E-4]:5.735471697693E-1)[&rate=5.274181105654278E-4]:2.175071770107E-1)[&rate=5.274181105654278E-4]:2.886697164074E-1,125[&rate=5.274181105654278E-4]:9.382079969312E-1)[&rate=5.274181105654278E-4]:4.003664647864E-1)[&rate=5.274181105654278E-4]:2.208187501599E-1)[&rate=5.274181105654278E-4]:1.859016815194E-1)[&rate=5.274181105654278E-4]:4.316026142864E-2)[&rate=5.274181105654278E-4]:1.151573788351E-2);
tree STATE_18250000 [&joint=-20979.817809600267,lnP=-20979.817809600267] = [&R] (((34[&rate=6.35856876837165E-4]:1.957324243552E-2,(((68[&rate=6.35856876837165E-4]:2.755226932314E-1,((((58[&rate=6.35856876837165E-4]:6.566483024339E-2,54[&rate=6.35856876837165E-4]:8.287781063057E-3)[&rate=6.35856876837165E-4]:4.551936279575E-2,59[&rate=6.35856876837165E-4]:9.205850997903E-2)[&rate=6.35856876837165E-4]:7.936445992403E-2,37[&rate=6.35856876837165E-4]:2.096743360233E-1)[&rate=6.35856876837165E-4]:4.927393862496E-2,(57[&rate=6.35856876837165E-4]:2.208015345328E-1,(55[&rate=6.35856876837165E-4]:1.193788358265E-1,56[&rate=6.35856876837165E-4]:1.193788358265E-1)[&rate=6.35856876837165E-4]:9.049373695757E-2)[&rate=6.35856876837165E-4]:2.62761443237E-3)[&rate=6.35856876837165E-4]:1.040061125723E-1)[&rate=6.35856876837165E-4]:3.915703025525E-1,(((53[&rate=6.35856876837165E-4]:4.647602761835E-1,((((12[&rate=6.35856876837165E-4]:1.760625021509E-1,5[&rate=6.35856876837165E-4]:1.377063377675E-1)[&rate=6.35856876837165E-4]:3.100633359805E-1,29[&rate=6.35856876837165E-4]:5.929751531999E-1)[&rate=6.35856876837165E-4]:2.451755321734E-1,103[&rate=6.35856876837165E-4]:6.052739730446E-1)[&rate=6.35856876837165E-4]:1.337943728388E0,52[&rate=6.35856876837165E-4]:2.789239668714E-1)[&rate=6.35856876837165E-4]:1.940330306235E-1)[&rate=6.35856876837165E-4]:2.843711742729E-1,((((70[&rate=6.35856876837165E-4]:3.524284841915E-1,(74[&rate=6.35856876837165E-4]:3.768901676342E-1,76[&rate=6.35856876837165E-4]:3.768901676342E-1)[&rate=6.35856876837165E-4]:1.389448094076E-2)[&rate=6.35856876837165E-4]:7.425944732146E-2,75[&rate=6.35856876837165E-4]:4.650440958964E-1)[&rate=6.35856876837165E-4]:2.262062562715E-1,((((81[&rate=6.35856876837165E-4]:5.857820282912E-2,80[&rate=6.35856876837165E-4]:5.857820282912E-2)[&rate=6.35856876837165E-4]:2.433887925184E-1,77[&rate=6.35856876837165E-4]:3.45802611786E-1)[&rate=6.35856876837165E-4]:1.101256070298E-1,73[&rate=6.35856876837165E-4]:4.614076708705E-1)[&rate=6.35856876837165E-4]:4.117231539664E-2,(((79[&rate=6.35856876837165E-4]:1.643555091161E-1,71[&rate=6.35856876837165E-4]:1.369582488421E-1)[&rate=6.35856876837165E-4]:2.474709337368E-1,82[&rate=6.35856876837165E-4]:4.20045620935E-1)[&rate=6.35856876837165E-4]:1.940023698959E-4,(78[&rate=6.35856876837165E-4]:1.070393344329E-1,72[&rate=6.35856876837165E-4]:8.512152621363E-2)[&rate=6.35856876837165E-4]:3.049811107899E-1)[&rate=6.35856876837165E-4]:4.946365063352E-2)[&rate=6.35856876837165E-4]:1.886703659007E-1)[&rate=6.35856876837165E-4]:6.857238443673E-1,((134[&rate=6.35856876837165E-4]:5.017232723203E-1,133[&rate=6.35856876837165E-4]:5.318602586214E-1)[&rate=6.35856876837165E-4]:3.617107566116E-2,137[&rate=6.35856876837165E-4]:6.091272246936E-1)[&rate=6.35856876837165E-4]:8.445593006087E-1)[&rate=6.35856876837165E-4]:1.186203125333E-1)[&rate=6.35856876837165E-4]:1.580257113002E-1,125[&rate=6.35856876837165E-4]:6.967746480954E-1)[&rate=6.35856876837165E-4]:1.369850143552E-1)[&rate=6.35856876837165E-4]:7.227612872885E-1,((((36[&rate=6.35856876837165E-4]:1.795314281768E-1,((127[&rate=6.35856876837165E-4]:2.543253033024E0,121[&rate=6.35856876837165E-4]:2.102157142613E0)[&rate=6.35856876837165E-4]:4.86813698924E-2,35[&rate=6.35856876837165E-4]:2.48111152455E-2)[&rate=6.35856876837165E-4]:1.081449704656E-1)[&rate=6.35856876837165E-4]:1.022151414756E-1,(((((((130[&rate=6.35856876837165E-4]:4.085615343622E-2,131[&rate=6.35856876837165E-4]:4.359587946358E-2)[&rate=6.35856876837165E-4]:4.093308758365E-2,129[&rate=6.35856876837165E-4]:8.178924101987E-2)[&rate=6.35856876837165E-4]:4.124314223842E-2,132[&rate=6.35856876837165E-4]:1.257721092857E-1)[&rate=6.35856876837165E-4]:5.161541258894E-1,118[&rate=6.35856876837165E-4]:7.761728105176E-1)[&rate=6.35856876837165E-4]:1.776449537717E-2,69[&rate=6.35856876837165E-4]:8.048962100044E-1)[&rate=6.35856876837165E-4]:7.593936965964E-1,(((62[&rate=6.35856876837165E-4]:4.374049812308E-1,((60[&rate=6.35856876837165E-4]:2.097718014983E-1,65[&rate=6.35856876837165E-4]:2.097718014983E-1)[&rate=6.35856876837165E-4]:1.631527205063E-2,64[&rate=6.35856876837165E-4]:3.767720050557E-1)[&rate=6.35856876837165E-4]:1.953708576412E-2)[&rate=6.35856876837165E-4]:3.917863264729E-1,(63[&rate=6.35856876837165E-4]:1.31467474478E-1,61[&rate=6.35856876837165E-4]:1.72563364889E-1)[&rate=6.35856876837165E-4]:6.566279428148E-1)[&rate=6.35856876837165E-4]:5.943454628831E-1,128[&rate=6.35856876837165E-4]:1.28381074319E0)[&rate=6.35856876837165E-4]:1.297942319043E-1)[&rate=6.35856876837165E-4]:2.974456794174E-1,(45[&rate=6.35856876837165E-4]:7.639135653176E-1,((49[&rate=6.35856876837165E-4]:4.716278549659E-1,50[&rate=6.35856876837165E-4]:4.716278549659E-1)[&rate=6.35856876837165E-4]:1.279805444444E-1,((47[&rate=6.35856876837165E-4]:4.350110687448E-1,(51[&rate=6.35856876837165E-4]:2.863612542092E-1,44[&rate=6.35856876837165E-4]:3.082191777065E-1)[&rate=6.35856876837165E-4]:1.213274101641E-1)[&rate=6.35856876837165E-4]:1.924108189275E-1,(((48[&rate=6.35856876837165E-4]:9.743516544736E-2,42[&rate=6.35856876837165E-4]:5.918379932714E-2)[&rate=6.35856876837165E-4]:9.670086174852E-3,41[&rate=6.35856876837165E-4]:6.338940462774E-2)[&rate=6.35856876837165E-4]:1.956261672405E-1,(46[&rate=6.35856876837165E-4]:2.870080419762E-1,43[&rate=6.35856876837165E-4]:2.870080419762E-1)[&rate=6.35856876837165E-4]:2.6652338635E-2)[&rate=6.35856876837165E-4]:3.137615070611E-1)[&rate=6.35856876837165E-4]:4.97339698367E-3)[&rate=6.35856876837165E-4]:1.39715001973E-1)[&rate=6.35856876837165E-4]:1.737408769023E-1)[&rate=6.35856876837165E-4]:5.288769596316E-2)[&rate=6.35856876837165E-4]:3.322045900272E-1,(38[&rate=6.35856876837165E-4]:7.404959669505E-1,((((40[&rate=6.35856876837165E-4]:4.772218547212E-1,(39[&rate=6.35856876837165E-4]:3.20356760998E-1,147[&rate=6.35856876837165E-4]:3.777338101783E-1)[&rate=6.35856876837165E-4]:1.568650937232E-1)[&rate=6.35856876837165E-4]:9.51463645931E-2,(((((102[&rate=6.35856876837165E-4]:2.852953680059E-2,(((25[&rate=6.35856876837165E-4]:3.772633844376E-1,20[&rate=6.35856876837165E-4]:3.580853022459E-1)[&rate=6.35856876837165E-4]:3.056288804053E-1,23[&rate=6.35856876837165E-4]:6.719333607333E-1)[&rate=6.35856876837165E-4]:2.615526731221E-1,(11[&rate=6.35856876837165E-4]:4.780536043154E-1,140[&rate=6.35856876837165E-4]:4.588755221237E-1)[&rate=6.35856876837165E-4]:3.705009226907E-1)[&rate=6.35856876837165E-4]:2.457284344519E-1)[&rate=6.35856876837165E-4]:1.13624300582E-2,((((21[&rate=6.35856876837165E-4]:5.28449448522E-1,17[&rate=6.35856876837165E-4]:4.983124622206E-1)[&rate=6.35856876837165E-4]:1.768741357658E-1,28[&rate=6.35856876837165E-4]:7.299811185342E-1)[&rate=6.35856876837165E-4]:1.197553844898E-1,1[&rate=6.35856876837165E-4]:6.343513316111E-2)[&rate=6.35856876837165E-4]:2.462850613158E-1,24[&rate=6.35856876837165E-4]:1.090542112285E0)[&rate=6.35856876837165E-4]:1.109936901901E-1)[&rate=6.35856876837165E-4]:1.43098227246E-1,(((145[&rate=6.35856876837165E-4]:6.328720250384E-1,(141[&rate=6.35856876837165E-4]:3.149081693012E-1,144[&rate=6.35856876837165E-4]:3.121684432738E-1)[&rate=6.35856876837165E-4]:3.152241297096E-1)[&rate=6.35856876837165E-4]:3.12749205393E-2,142[&rate=6.35856876837165E-4]:6.641469455777E-1)[&rate=6.35856876837165E-4]:6.240800875424E-1,((((((106[&rate=6.35856876837165E-4]:2.802842377857E-1,104[&rate=6.35856876837165E-4]:2.802842377857E-1)[&rate=6.35856876837165E-4]:7.641645439753E-2,111[&rate=6.35856876837165E-4]:3.731390483476E-1)[&rate=6.35856876837165E-4]:1.696439741299E-1,139[&rate=6.35856876837165E-4]:7.181254882309E-1)[&rate=6.35856876837165E-4]:1.432174496872E-1,(116[&rate=6.35856876837165E-4]:5.407129610407E-1,(148[&rate=6.35856876837165E-4]:1.323559827479E-1,143[&rate=6.35856876837165E-4]:1.296162567205E-1)[&rate=6.35856876837165E-4]:4.467131426765E-1)[&rate=6.35856876837165E-4]:6.857518235677E-2)[&rate=6.35856876837165E-4]:2.893241199335E-1,((108[&rate=6.35856876837165E-4]:5.299926875884E-1,((114[&rate=6.35856876837165E-4]:2.953387776391E-1,107[&rate=6.35856876837165E-4]:3.556127502418E-1)[&rate=6.35856876837165E-4]:1.776107048274E-2,109[&rate=6.35856876837165E-4]:3.925519029163E-1)[&rate=6.35856876837165E-4]:1.593585928912E-1)[&rate=6.35856876837165E-4]:2.213259679184E-1,((13[&rate=6.35856876837165E-4]:4.532939388697E-1,19[&rate=6.35856876837165E-4]:4.916501032534E-1)[&rate=6.35856876837165E-4]:1.420257445491E-1,115[&rate=6.35856876837165E-4]:5.13127902597E-1)[&rate=6.35856876837165E-4]:1.806565063345E-1)[&rate=6.35856876837165E-4]:2.048278543996E-1)[&rate=6.35856876837165E-4]:1.033931514804E-1,(((105[&rate=6.35856876837165E-4]:4.34695647896E-1,(117[&rate=6.35856876837165E-4]:3.806604959853E-1,110[&rate=6.35856876837165E-4]:3.72441317903E-1)[&rate=6.35856876837165E-4]:8.417213821209E-2)[&rate=6.35856876837165E-4]:6.302400183133E-2,((14[&rate=6.35856876837165E-4]:3.140151774148E-1,(112[&rate=6.35856876837165E-4]:3.078841020341E-1,(4[&rate=6.35856876837165E-4]:2.867529517161E-2,30[&rate=6.35856876837165E-4]:2.012780348976E-1)[&rate=6.35856876837165E-4]:2.216745602873E-1)[&rate=6.35856876837165E-4]:6.131075380682E-3)[&rate=6.35856876837165E-4]:1.449035842972E-1,9[&rate=6.35856876837165E-4]:4.506995836299E-1)[&rate=6.35856876837165E-4]:6.619814828919E-2)[&rate=6.35856876837165E-4]:2.456028736893E-1,113[&rate=6.35856876837165E-4]:7.707197836904E-1)[&rate=6.35856876837165E-4]:3.134774119429E-1)[&rate=6.35856876837165E-4]:3.142709776059E-2)[&rate=6.35856876837165E-4]:1.413385034504E-1)[&rate=6.35856876837165E-4]:1.44894719813E-1,((((((90[&rate=6.35856876837165E-4]:4.575734029387E-2,91[&rate=6.35856876837165E-4]:4.575734029387E-2)[&rate=6.35856876837165E-4]:2.848693097609E-2,92[&rate=6.35856876837165E-4]:7.424427126997E-2)[&rate=6.35856876837165E-4]:9.447234667367E-2,(((83[&rate=6.35856876837165E-4]:7.996548728563E-2,85[&rate=6.35856876837165E-4]:7.996548728563E-2)[&rate=6.35856876837165E-4]:5.678581496866E-3,((93[&rate=6.35856876837165E-4]:6.336489336035E-2,84[&rate=6.35856876837165E-4]:4.966626322333E-2)[&rate=6.35856876837165E-4]:2.647198961881E-2,86[&rate=6.35856876837165E-4]:7.613825284215E-2)[&rate=6.35856876837165E-4]:9.505815940349E-3)[&rate=6.35856876837165E-4]:5.266349689941E-2,87[&rate=6.35856876837165E-4]:1.383075656819E-1)[&rate=6.35856876837165E-4]:1.671042212472E-2)[&rate=6.35856876837165E-4]:8.152279680549E-2,(88[&rate=6.35856876837165E-4]:6.613165431013E-2,89[&rate=6.35856876837165E-4]:7.983028444715E-2)[&rate=6.35856876837165E-4]:1.70409130302E-1)[&rate=6.35856876837165E-4]:7.590974125216E-1,3[&rate=6.35856876837165E-4]:4.559121697366E-1)[&rate=6.35856876837165E-4]:6.96092139399E-1,(((15[&rate=6.35856876837165E-4]:4.549907573854E-1,10[&rate=6.35856876837165E-4]:4.166345930019E-1)[&rate=6.35856876837165E-4]:1.495838755088E-1,6[&rate=6.35856876837165E-4]:5.497801123464E-1)[&rate=6.35856876837165E-4]:3.915258963792E-1,18[&rate=6.35856876837165E-4]:1.004319707356E0)[&rate=6.35856876837165E-4]:2.627530949305E-1)[&rate=6.35856876837165E-4]:1.731408787548E-1)[&rate=6.35856876837165E-4]:1.936195643133E-1,101[&rate=6.35856876837165E-4]:5.160250261761E-1)[&rate=6.35856876837165E-4]:1.029507352132E0)[&rate=6.35856876837165E-4]:3.325046461882E-2,((((22[&rate=6.35856876837165E-4]:3.906327901364E-1,27[&rate=6.35856876837165E-4]:4.070711463008E-1)[&rate=6.35856876837165E-4]:2.328175685582E-1,31[&rate=6.35856876837165E-4]:6.782448792427E-1)[&rate=6.35856876837165E-4]:3.305324068841E-2,((7[&rate=6.35856876837165E-4]:1.319051251593E-1,8[&rate=6.35856876837165E-4]:1.319051251593E-1)[&rate=6.35856876837165E-4]:2.083908513358E-1,26[&rate=6.35856876837165E-4]:4.471452915635E-1)[&rate=6.35856876837165E-4]:2.203172119292E-1)[&rate=6.35856876837165E-4]:2.964196711949E-1,2[&rate=6.35856876837165E-4]:7.803205308519E-1)[&rate=6.35856876837165E-4]:1.782023955911E0)[&rate=6.35856876837165E-4]:6.887568981883E-3,(146[&rate=6.35856876837165E-4]:7.052514664431E-1,(16[&rate=6.35856876837165E-4]:2.657533168661E0,((98[&rate=6.35856876837165E-4]:4.194723437191E-1,((96[&rate=6.35856876837165E-4]:3.059857215763E-1,99[&rate=6.35856876837165E-4]:3.415048472591E-1)[&rate=6.35856876837165E-4]:6.577266169741E-2,97[&rate=6.35856876837165E-4]:1.859660335468E-1)[&rate=6.35856876837165E-4]:3.405275825982E-2)[&rate=6.35856876837165E-4]:3.97402041121E-2,((94[&rate=6.35856876837165E-4]:1.336412888845E-1,100[&rate=6.35856876837165E-4]:1.336412888845E-1)[&rate=6.35856876837165E-4]:1.552023786062E-1,95[&rate=6.35856876837165E-4]:3.735431210427E-1)[&rate=6.35856876837165E-4]:9.659838853722E-2)[&rate=6.35856876837165E-4]:2.412429952588E-1)[&rate=6.35856876837165E-4]:1.299264466443E-2)[&rate=6.35856876837165E-4]:2.747336570686E-2)[&rate=6.35856876837165E-4]:1.962957249646E-1)[&rate=6.35856876837165E-4]:4.292452967789E-1)[&rate=6.35856876837165E-4]:2.187207869313E-1,(((124[&rate=6.35856876837165E-4]:2.777588778086E-1,(123[&rate=6.35856876837165E-4]:2.684771545233E-1,122[&rate=6.35856876837165E-4]:2.684771545233E-1)[&rate=6.35856876837165E-4]:1.201396372246E-2)[&rate=6.35856876837165E-4]:5.452278089765E-1,67[&rate=6.35856876837165E-4]:3.244463768816E-1)[&rate=6.35856876837165E-4]:2.095268672177E-1,(66[&rate=6.35856876837165E-4]:4.632162036893E-1,((126[&rate=6.35856876837165E-4]:5.793079212567E-1,(120[&rate=6.35856876837165E-4]:9.14533920126E-1,119[&rate=6.35856876837165E-4]:1.010424331085E0)[&rate=6.35856876837165E-4]:3.545861128156E-1)[&rate=6.35856876837165E-4]:4.808305644719E-1,(135[&rate=6.35856876837165E-4]:4.966151338616E-1,(138[&rate=6.35856876837165E-4]:1.794183671328E-1,136[&rate=6.35856876837165E-4]:4.791151781762E-2)[&rate=6.35856876837165E-4]:5.171967667289E-1)[&rate=6.35856876837165E-4]:1.001280669031E0)[&rate=6.35856876837165E-4]:6.502519076457E-1)[&rate=6.35856876837165E-4]:7.075704041001E-2)[&rate=6.35856876837165E-4]:2.52123360046E-1)[&rate=6.35856876837165E-4]:5.603704115485E-2)[&rate=6.35856876837165E-4]:4.045329576548E-2)[&rate=6.35856876837165E-4]:4.824415262338E-3,32[&rate=6.35856876837165E-4]:2.479849478775E-3)[&rate=6.35856876837165E-4]:1.053893030509E-1,33[&rate=6.35856876837165E-4]:1.133486045843E-1);
tree STATE_18260000 [&joint=-20965.410253038342,lnP=-20965.410253038342] = [&R] (((66[&rate=6.005712200165249E-4]:1.138394716185E-1,((120[&rate=6.005712200165249E-4]:9.912544597425E-1,((135[&rate=6.005712200165249E-4]:4.26866175105E-1,(138[&rate=6.005712200165249E-4]:1.640243163615E-1,136[&rate=6.005712200165249E-4]:3.251746704633E-2)[&rate=6.005712200165249E-4]:4.628418587435E-1)[&rate=6.005712200165249E-4]:1.790207670062E-1,119[&rate=6.005712200165249E-4]:9.538321475906E-1)[&rate=6.005712200165249E-4]:1.333127231108E-1)[&rate=6.005712200165249E-4]:1.047379273535E0,126[&rate=6.005712200165249E-4]:1.348821621593E0)[&rate=6.005712200165249E-4]:1.219203971057E-2)[&rate=6.005712200165249E-4]:4.037607647228E-1,((122[&rate=6.005712200165249E-4]:6.351281151858E-1,(124[&rate=6.005712200165249E-4]:8.883827715505E-2,123[&rate=6.005712200165249E-4]:9.157051759217E-2)[&rate=6.005712200165249E-4]:5.435575975936E-1)[&rate=6.005712200165249E-4]:1.341241729601E-1,67[&rate=6.005712200165249E-4]:2.679797378052E-1)[&rate=6.005712200165249E-4]:2.496204985361E-1)[&rate=6.005712200165249E-4]:4.051944402328E-1,(((34[&rate=6.005712200165249E-4]:1.363848078384E-2,(((68[&rate=6.005712200165249E-4]:6.492629611819E-1,(57[&rate=6.005712200165249E-4]:4.951106498151E-1,(59[&rate=6.005712200165249E-4]:3.57298975054E-1,((54[&rate=6.005712200165249E-4]:1.725536574225E-1,(58[&rate=6.005712200165249E-4]:1.874598142626E-1,37[&rate=6.005712200165249E-4]:2.065854973227E-1)[&rate=6.005712200165249E-4]:4.247089234022E-2)[&rate=6.005712200165249E-4]:1.411697705994E-1,(55[&rate=6.005712200165249E-4]:3.019117000513E-1,56[&rate=6.005712200165249E-4]:3.019117000513E-1)[&rate=6.005712200165249E-4]:4.186637277921E-2)[&rate=6.005712200165249E-4]:5.324180911953E-3)[&rate=6.005712200165249E-4]:1.350794343239E-1)[&rate=6.005712200165249E-4]:2.06064879673E-1)[&rate=6.005712200165249E-4]:4.194484766509E-1,(((133[&rate=6.005712200165249E-4]:6.948178182476E-1,(134[&rate=6.005712200165249E-4]:5.570707891716E-1,137[&rate=6.005712200165249E-4]:6.283036658838E-1)[&rate=6.005712200165249E-4]:1.076100427748E-1)[&rate=6.005712200165249E-4]:9.14919962022E-1,((((((12[&rate=6.005712200165249E-4]:1.871381837923E-1,5[&rate=6.005712200165249E-4]:1.487820194089E-1)[&rate=6.005712200165249E-4]:1.273614178697E-1,29[&rate=6.005712200165249E-4]:4.213489167306E-1)[&rate=6.005712200165249E-4]:2.756449711768E-1,103[&rate=6.005712200165249E-4]:4.641171755786E-1)[&rate=6.005712200165249E-4]:1.614286741648E0,52[&rate=6.005712200165249E-4]:4.141101826654E-1)[&rate=6.005712200165249E-4]:2.011675765686E-1,53[&rate=6.005712200165249E-4]:6.070810379227E-1)[&rate=6.005712200165249E-4]:3.835777699892E-2,(((76[&rate=6.005712200165249E-4]:4.049264260875E-1,(74[&rate=6.005712200165249E-4]:3.260984181637E-1,70[&rate=6.005712200165249E-4]:2.877422537802E-1)[&rate=6.005712200165249E-4]:7.882800792382E-2)[&rate=6.005712200165249E-4]:2.077628417824E-1,75[&rate=6.005712200165249E-4]:6.126892678699E-1)[&rate=6.005712200165249E-4]:1.831130230558E-1,(73[&rate=6.005712200165249E-4]:6.352722811816E-1,(((71[&rate=6.005712200165249E-4]:4.105902271108E-1,((78[&rate=6.005712200165249E-4]:1.227807412005E-1,72[&rate=6.005712200165249E-4]:1.008629329812E-1)[&rate=6.005712200165249E-4]:1.780777029286E-1,(82[&rate=6.005712200165249E-4]:2.955267118771E-1,79[&rate=6.005712200165249E-4]:2.87307533795E-1)[&rate=6.005712200165249E-4]:1.355091033406E-2)[&rate=6.005712200165249E-4]:1.371290432557E-1)[&rate=6.005712200165249E-4]:1.168668231542E-1,(81[&rate=6.005712200165249E-4]:2.154511373926E-1,80[&rate=6.005712200165249E-4]:2.154511373926E-1)[&rate=6.005712200165249E-4]:3.311839950641E-1)[&rate=6.005712200165249E-4]:2.514311371767E-2,77[&rate=6.005712200165249E-4]:6.156138626128E-1)[&rate=6.005712200165249E-4]:1.417896651409E-2)[&rate=6.005712200165249E-4]:1.605300097442E-1)[&rate=6.005712200165249E-4]:5.960995826079E-1)[&rate=6.005712200165249E-4]:1.822194683798E-1)[&rate=6.005712200165249E-4]:8.721516211055E-2,125[&rate=6.005712200165249E-4]:7.044909317507E-1)[&rate=6.005712200165249E-4]:5.308871727488E-1)[&rate=6.005712200165249E-4]:2.114123988665E-1,(((((128[&rate=6.005712200165249E-4]:1.18680843625E0,((((130[&rate=6.005712200165249E-4]:1.566090989425E-1,131[&rate=6.005712200165249E-4]:1.593488249699E-1)[&rate=6.005712200165249E-4]:6.453632260416E-2,(129[&rate=6.005712200165249E-4]:6.572301364727E-2,132[&rate=6.005712200165249E-4]:6.846273967463E-2)[&rate=6.005712200165249E-4]:1.554224078994E-1)[&rate=6.005712200165249E-4]:4.748189642791E-1,(69[&rate=6.005712200165249E-4]:6.311171325131E-1,118[&rate=6.005712200165249E-4]:6.201582284035E-1)[&rate=6.005712200165249E-4]:2.127924587922E-1)[&rate=6.005712200165249E-4]:4.510726356172E-1,(((65[&rate=6.005712200165249E-4]:2.126276987288E-1,64[&rate=6.005712200165249E-4]:3.633126302355E-1)[&rate=6.005712200165249E-4]:1.632010356201E-2,(60[&rate=6.005712200165249E-4]:2.175887182682E-1,62[&rate=6.005712200165249E-4]:4.093695401859E-1)[&rate=6.005712200165249E-4]:1.135908402263E-2)[&rate=6.005712200165249E-4]:2.362503658523E-1,(63[&rate=6.005712200165249E-4]:4.52535653514E-2,61[&rate=6.005712200165249E-4]:8.634945576244E-2)[&rate=6.005712200165249E-4]:5.706295342984E-1)[&rate=6.005712200165249E-4]:6.270443327521E-1)[&rate=6.005712200165249E-4]:4.251114083407E-2)[&rate=6.005712200165249E-4]:3.196286673072E-1,(45[&rate=6.005712200165249E-4]:6.081173615319E-1,(((51[&rate=6.005712200165249E-4]:4.3606793064E-1,(47[&rate=6.005712200165249E-4]:2.785475341483E-1,44[&rate=6.005712200165249E-4]:2.73083053274E-1)[&rate=6.005712200165249E-4]:1.848428008632E-1)[&rate=6.005712200165249E-4]:5.881588413967E-2,(49[&rate=6.005712200165249E-4]:3.442851680324E-1,50[&rate=6.005712200165249E-4]:3.442851680324E-1)[&rate=6.005712200165249E-4]:1.45134165873E-1)[&rate=6.005712200165249E-4]:6.489324844808E-2,(46[&rate=6.005712200165249E-4]:5.487751726068E-1,((48[&rate=6.005712200165249E-4]:4.333334573246E-1,(42[&rate=6.005712200165249E-4]:3.467335711664E-1,41[&rate=6.005712200165249E-4]:3.412690902921E-1)[&rate=6.005712200165249E-4]:4.834852003795E-2)[&rate=6.005712200165249E-4]:6.172048011494E-2,43[&rate=6.005712200165249E-4]:5.05982899188E-1)[&rate=6.005712200165249E-4]:4.279227341876E-2)[&rate=6.005712200165249E-4]:3.832429499244E-2)[&rate=6.005712200165249E-4]:2.921461524409E-2)[&rate=6.005712200165249E-4]:1.249235297337E-1)[&rate=6.005712200165249E-4]:1.207138458424E-1,36[&rate=6.005712200165249E-4]:1.449591685775E-1)[&rate=6.005712200165249E-4]:1.143618260929E-2,((127[&rate=6.005712200165249E-4]:2.226190067396E0,121[&rate=6.005712200165249E-4]:1.785094176985E0)[&rate=6.005712200165249E-4]:3.629092767094E-1,35[&rate=6.005712200165249E-4]:2.197605643412E-2)[&rate=6.005712200165249E-4]:8.78439522869E-2)[&rate=6.005712200165249E-4]:3.546401567997E-1,(38[&rate=6.005712200165249E-4]:8.567935051356E-1,((((96[&rate=6.005712200165249E-4]:3.523379937684E-1,99[&rate=6.005712200165249E-4]:3.878571194512E-1)[&rate=6.005712200165249E-4]:1.342035998881E-1,(97[&rate=6.005712200165249E-4]:2.466098589342E-1,98[&rate=6.005712200165249E-4]:4.460634108467E-1)[&rate=6.005712200165249E-4]:5.413938499532E-2)[&rate=6.005712200165249E-4]:1.678599239766E-1,((94[&rate=6.005712200165249E-4]:9.15902376454E-2,100[&rate=6.005712200165249E-4]:9.15902376454E-2)[&rate=6.005712200165249E-4]:4.338721810086E-1,95[&rate=6.005712200165249E-4]:6.101618722061E-1)[&rate=6.005712200165249E-4]:6.882980936132E-2)[&rate=6.005712200165249E-4]:9.085726102958E-2,((40[&rate=6.005712200165249E-4]:5.282944047217E-1,((147[&rate=6.005712200165249E-4]:4.510403996788E-1,(((22[&rate=6.005712200165249E-4]:3.207909808449E-1,27[&rate=6.005712200165249E-4]:3.372293370093E-1)[&rate=6.005712200165249E-4]:2.333315686617E-1,(31[&rate=6.005712200165249E-4]:4.815714326119E-1,((7[&rate=6.005712200165249E-4]:1.056137327662E-1,8[&rate=6.005712200165249E-4]:1.056137327662E-1)[&rate=6.005712200165249E-4]:1.691586692505E-1,26[&rate=6.005712200165249E-4]:3.816217170853E-1)[&rate=6.005712200165249E-4]:5.61140990882E-2)[&rate=6.005712200165249E-4]:1.273456374429E-1)[&rate=6.005712200165249E-4]:3.416176574954E-1,2[&rate=6.005712200165249E-4]:7.231374672761E-1)[&rate=6.005712200165249E-4]:1.627251686052E0)[&rate=6.005712200165249E-4]:4.318876891899E-2,16[&rate=6.005712200165249E-4]:2.522345045535E0)[&rate=6.005712200165249E-4]:9.144228530425E-2)[&rate=6.005712200165249E-4]:1.008149880527E-1,((((((((((25[&rate=6.005712200165249E-4]:3.976458834632E-1,20[&rate=6.005712200165249E-4]:3.784678012714E-1)[&rate=6.005712200165249E-4]:1.44582517104E-2,23[&rate=6.005712200165249E-4]:4.011452310639E-1)[&rate=6.005712200165249E-4]:4.455781004324E-1,(11[&rate=6.005712200165249E-4]:7.090112925113E-1,140[&rate=6.005712200165249E-4]:6.898332103195E-1)[&rate=6.005712200165249E-4]:5.278053213586E-2)[&rate=6.005712200165249E-4]:3.153203457969E-1,((((21[&rate=6.005712200165249E-4]:6.79621099618E-1,17[&rate=6.005712200165249E-4]:6.494841133166E-1)[&rate=6.005712200165249E-4]:9.444148385498E-2,28[&rate=6.005712200165249E-4]:7.987201177195E-1)[&rate=6.005712200165249E-4]:6.851112698749E-2,1[&rate=6.005712200165249E-4]:8.092987484401E-2)[&rate=6.005712200165249E-4]:9.820893396992E-2,24[&rate=6.005712200165249E-4]:9.599607266222E-1)[&rate=6.005712200165249E-4]:2.130418547808E-1)[&rate=6.005712200165249E-4]:2.870414036303E-2,102[&rate=6.005712200165249E-4]:4.006288614959E-2)[&rate=6.005712200165249E-4]:1.246286991643E-1,((((((148[&rate=6.005712200165249E-4]:1.344675323153E-1,143[&rate=6.005712200165249E-4]:1.31727806288E-1)[&rate=6.005712200165249E-4]:4.276274718048E-1,116[&rate=6.005712200165249E-4]:5.237388397365E-1)[&rate=6.005712200165249E-4]:1.357586516234E-1,((104[&rate=6.005712200165249E-4]:5.725653699303E-1,111[&rate=6.005712200165249E-4]:5.890037260947E-1)[&rate=6.005712200165249E-4]:2.320478040835E-2,(139[&rate=6.005712200165249E-4]:7.185122778118E-1,106[&rate=6.005712200165249E-4]:5.26731455894E-1)[&rate=6.005712200165249E-4]:6.903869444465E-2)[&rate=6.005712200165249E-4]:1.24001313624E-1)[&rate=6.005712200165249E-4]:2.807163317543E-1,(((13[&rate=6.005712200165249E-4]:5.164906447398E-1,19[&rate=6.005712200165249E-4]:5.548468091235E-1)[&rate=6.005712200165249E-4]:1.763728203734E-1,((108[&rate=6.005712200165249E-4]:4.598969008619E-1,107[&rate=6.005712200165249E-4]:4.626366268893E-1)[&rate=6.005712200165249E-4]:1.82056300383E-2,(114[&rate=6.005712200165249E-4]:2.156090651684E-1,109[&rate=6.005712200165249E-4]:2.950611199629E-1)[&rate=6.005712200165249E-4]:2.049592191564E-1)[&rate=6.005712200165249E-4]:1.901033999665E-1)[&rate=6.005712200165249E-4]:2.006084864189E-2,115[&rate=6.005712200165249E-4]:6.307325329332E-1)[&rate=6.005712200165249E-4]:3.094812901809E-1)[&rate=6.005712200165249E-4]:1.065355705507E-1,((9[&rate=6.005712200165249E-4]:5.732757888957E-1,(112[&rate=6.005712200165249E-4]:4.710838430416E-1,(14[&rate=6.005712200165249E-4]:4.496696994269E-1,(4[&rate=6.005712200165249E-4]:2.560348643613E-2,30[&rate=6.005712200165249E-4]:1.982062261621E-1)[&rate=6.005712200165249E-4]:3.665319664156E-1)[&rate=6.005712200165249E-4]:2.14141436147E-2)[&rate=6.005712200165249E-4]:1.104111239361E-1)[&rate=6.005712200165249E-4]:1.075322415284E-1,(((105[&rate=6.005712200165249E-4]:3.774713495148E-1,117[&rate=6.005712200165249E-4]:4.076083358162E-1)[&rate=6.005712200165249E-4]:1.604033708831E-1,110[&rate=6.005712200165249E-4]:5.59792528617E-1)[&rate=6.005712200165249E-4]:1.811583960557E-2,113[&rate=6.005712200165249E-4]:5.833878202773E-1)[&rate=6.005712200165249E-4]:1.056393882289E-1)[&rate=6.005712200165249E-4]:4.399139659806E-1)[&rate=6.005712200165249E-4]:6.658035479565E-2,((144[&rate=6.005712200165249E-4]:2.777201806089E-1,(141[&rate=6.005712200165249E-4]:2.258763743754E-1,145[&rate=6.005712200165249E-4]:2.286161004029E-1)[&rate=6.005712200165249E-4]:5.458353226091E-2)[&rate=6.005712200165249E-4]:2.854719391609E-1,142[&rate=6.005712200165249E-4]:5.686715718248E-1)[&rate=6.005712200165249E-4]:7.994526971838E-1)[&rate=6.005712200165249E-4]:4.31426587711E-2)[&rate=6.005712200165249E-4]:2.036092876092E-1,(3[&rate=6.005712200165249E-4]:7.815484914811E-1,(((((85[&rate=6.005712200165249E-4]:2.331150387096E-2,83[&rate=6.005712200165249E-4]:2.331150387096E-2)[&rate=6.005712200165249E-4]:1.159845244933E-1,(84[&rate=6.005712200165249E-4]:3.710864836468E-2,(86[&rate=6.005712200165249E-4]:2.396241268249E-2,93[&rate=6.005712200165249E-4]:3.76610428195E-2)[&rate=6.005712200165249E-4]:1.314623568219E-2)[&rate=6.005712200165249E-4]:1.021873799996E-1)[&rate=6.005712200165249E-4]:8.264268810082E-2,(87[&rate=6.005712200165249E-4]:1.528235146407E-1,((90[&rate=6.005712200165249E-4]:3.357224128676E-2,91[&rate=6.005712200165249E-4]:3.357224128676E-2)[&rate=6.005712200165249E-4]:3.899060456667E-2,92[&rate=6.005712200165249E-4]:7.256284585343E-2)[&rate=6.005712200165249E-4]:9.39592989243E-2)[&rate=6.005712200165249E-4]:6.911520182433E-2)[&rate=6.005712200165249E-4]:8.061264175066E-2,(88[&rate=6.005712200165249E-4]:1.095531491695E-2,89[&rate=6.005712200165249E-4]:2.465394505396E-2)[&rate=6.005712200165249E-4]:2.915960432988E-1)[&rate=6.005712200165249E-4]:9.513451603288E-1,((18[&rate=6.005712200165249E-4]:2.646284870543E-1,6[&rate=6.005712200165249E-4]:2.016147884242E-1)[&rate=6.005712200165249E-4]:4.193302002618E-1,(15[&rate=6.005712200165249E-4]:5.348092897118E-1,10[&rate=6.005712200165249E-4]:4.964531253284E-1)[&rate=6.005712200165249E-4]:1.40930219522E-1)[&rate=6.005712200165249E-4]:1.452802969818E-1)[&rate=6.005712200165249E-4]:6.737800033369E-2)[&rate=6.005712200165249E-4]:5.840126554147E-1)[&rate=6.005712200165249E-4]:3.216383184045E-1,101[&rate=6.005712200165249E-4]:6.844597392727E-1)[&rate=6.005712200165249E-4]:8.040233886426E-1,39[&rate=6.005712200165249E-4]:5.153189689215E-1)[&rate=6.005712200165249E-4]:1.789747106344E-4,146[&rate=6.005712200165249E-4]:6.35716522867E-1)[&rate=6.005712200165249E-4]:1.136114491423E-1)[&rate=6.005712200165249E-4]:1.395287527552E-3)[&rate=6.005712200165249E-4]:2.945948357627E-1)[&rate=6.005712200165249E-4]:2.100321069007E-1)[&rate=6.005712200165249E-4]:2.679430334063E-1)[&rate=6.005712200165249E-4]:1.442489804869E-1)[&rate=6.005712200165249E-4]:2.532242571523E-2,32[&rate=6.005712200165249E-4]:1.704309827998E-2)[&rate=6.005712200165249E-4]:1.148818656461E-2,33[&rate=6.005712200165249E-4]:3.401073689931E-2)[&rate=6.005712200165249E-4]:9.331884880322E-3);
tree STATE_18270000 [&joint=-20975.050201312286,lnP=-20975.050201312286] = [&R] (((66[&rate=5.674706701372668E-4]:3.72829581189E-1,(120[&rate=5.674706701372668E-4]:1.813706682294E0,((126[&rate=5.674706701372668E-4]:9.236715431356E-1,(135[&rate=5.674706701372668E-4]:7.686668744895E-1,(138[&rate=5.674706701372668E-4]:3.565415970448E-1,136[&rate=5.674706701372668E-4]:2.250347477296E-1)[&rate=5.674706701372668E-4]:6.121252774447E-1)[&rate=5.674706701372668E-4]:5.927619858105E-1)[&rate=5.674706701372668E-4]:1.585802557378E-1,119[&rate=5.674706701372668E-4]:1.867954321517E0)[&rate=5.674706701372668E-4]:4.16427717362E-2)[&rate=5.674706701372668E-4]:4.961092002645E-1)[&rate=5.674706701372668E-4]:3.111467474018E-1,((122[&rate=5.674706701372668E-4]:5.083335098324E-1,(124[&rate=5.674706701372668E-4]:1.060546143073E-1,123[&rate=5.674706701372668E-4]:1.087868547444E-1)[&rate=5.674706701372668E-4]:3.99546655088E-1)[&rate=5.674706701372668E-4]:3.650148651053E-1,67[&rate=5.674706701372668E-4]:3.720758245971E-1)[&rate=5.674706701372668E-4]:3.119005039938E-1)[&rate=5.674706701372668E-4]:3.400110332962E-1,(((34[&rate=5.674706701372668E-4]:2.460835326366E-2,(((68[&rate=5.674706701372668E-4]:6.990512764868E-1,(59[&rate=5.674706701372668E-4]:2.623515934951E-1,((55[&rate=5.674706701372668E-4]:1.547147331919E-1,56[&rate=5.674706701372668E-4]:1.547147331919E-1)[&rate=5.674706701372668E-4]:2.325413853419E-2,((54[&rate=5.674706701372668E-4]:1.10696006354E-1,(57[&rate=5.674706701372668E-4]:1.415885869056E-1,58[&rate=5.674706701372668E-4]:1.579820295286E-1)[&rate=5.674706701372668E-4]:1.009102600581E-2)[&rate=5.674706701372668E-4]:1.125305755879E-2,37[&rate=5.674706701372668E-4]:1.984517961533E-1)[&rate=5.674706701372668E-4]:2.596516300469E-2)[&rate=5.674706701372668E-4]:7.61860004574E-2)[&rate=5.674706701372668E-4]:4.858800108606E-1)[&rate=5.674706701372668E-4]:4.624243451299E-1,(((((((12[&rate=5.674706701372668E-4]:1.485114767497E-1,5[&rate=5.674706701372668E-4]:1.101553123663E-1)[&rate=5.674706701372668E-4]:3.569368069192E-1,29[&rate=5.674706701372668E-4]:6.122975987374E-1)[&rate=5.674706701372668E-4]:3.156346403014E-1,103[&rate=5.674706701372668E-4]:6.9505552671E-1)[&rate=5.674706701372668E-4]:1.540853056112E0,(134[&rate=5.674706701372668E-4]:5.138227967179E-1,(133[&rate=5.674706701372668E-4]:3.066400615657E-1,137[&rate=5.674706701372668E-4]:3.477359519768E-1)[&rate=5.674706701372668E-4]:2.373197214534E-1)[&rate=5.674706701372668E-4]:8.015378408992E-1)[&rate=5.674706701372668E-4]:3.847637046973E-2,52[&rate=5.674706701372668E-4]:6.100912187312E-1)[&rate=5.674706701372668E-4]:2.370985124985E-1,((((70[&rate=5.674706701372668E-4]:4.721652916788E-1,(76[&rate=5.674706701372668E-4]:3.99846525884E-1,74[&rate=5.674706701372668E-4]:3.99846525884E-1)[&rate=5.674706701372668E-4]:1.106749301783E-1)[&rate=5.674706701372668E-4]:1.147979437254E-1,75[&rate=5.674706701372668E-4]:6.253193997877E-1)[&rate=5.674706701372668E-4]:3.848078653383E-1,(((73[&rate=5.674706701372668E-4]:5.123153921411E-1,77[&rate=5.674706701372668E-4]:5.068359400864E-1)[&rate=5.674706701372668E-4]:4.199303408407E-2,((79[&rate=5.674706701372668E-4]:2.746673943074E-1,71[&rate=5.674706701372668E-4]:2.472701340333E-1)[&rate=5.674706701372668E-4]:2.252229330837E-1,((78[&rate=5.674706701372668E-4]:1.569476877394E-1,72[&rate=5.674706701372668E-4]:1.350298795201E-1)[&rate=5.674706701372668E-4]:2.906058639075E-1,82[&rate=5.674706701372668E-4]:4.55772729729E-1)[&rate=5.674706701372668E-4]:5.233677574422E-2)[&rate=5.674706701372668E-4]:1.332220842326E-2)[&rate=5.674706701372668E-4]:6.503349983156E-4,(81[&rate=5.674706701372668E-4]:7.57493219731E-2,80[&rate=5.674706701372668E-4]:7.57493219731E-2)[&rate=5.674706701372668E-4]:4.298943707573E-1)[&rate=5.674706701372668E-4]:4.551685039024E-1)[&rate=5.674706701372668E-4]:5.622029752348E-1,53[&rate=5.674706701372668E-4]:8.258671817487E-1)[&rate=5.674706701372668E-4]:1.312582816965E-2)[&rate=5.674706701372668E-4]:3.288505462799E-1,125[&rate=5.674706701372668E-4]:9.57461042537E-1)[&rate=5.674706701372668E-4]:3.706812457465E-1)[&rate=5.674706701372668E-4]:1.691075515879E-1,((((127[&rate=5.674706701372668E-4]:2.666641819306E0,121[&rate=5.674706701372668E-4]:2.225545928895E0)[&rate=5.674706701372668E-4]:1.016481598466E-1,((((128[&rate=5.674706701372668E-4]:1.329090259323E0,((((64[&rate=5.674706701372668E-4]:1.503435077327E-1,62[&rate=5.674706701372668E-4]:1.914393981437E-1)[&rate=5.674706701372668E-4]:1.03393728922E-1,60[&rate=5.674706701372668E-4]:1.03052305148E-1)[&rate=5.674706701372668E-4]:5.28031605536E-2,65[&rate=5.674706701372668E-4]:1.558554657016E-1)[&rate=5.674706701372668E-4]:1.586877942744E-1,(63[&rate=5.674706701372668E-4]:1.637006227322E-2,61[&rate=5.674706701372668E-4]:5.746595268426E-2)[&rate=5.674706701372668E-4]:4.488581292095E-1)[&rate=5.674706701372668E-4]:9.624922048262E-1)[&rate=5.674706701372668E-4]:8.615729212689E-2,((69[&rate=5.674706701372668E-4]:5.445276777758E-1,((130[&rate=5.674706701372668E-4]:6.985105533504E-2,131[&rate=5.674706701372668E-4]:7.25907813624E-2)[&rate=5.674706701372668E-4]:5.356389471147E-2,(132[&rate=5.674706701372668E-4]:1.173738082904E-1,129[&rate=5.674706701372668E-4]:1.14634082263E-1)[&rate=5.674706701372668E-4]:8.780867783505E-3)[&rate=5.674706701372668E-4]:2.731675222497E-1)[&rate=5.674706701372668E-4]:2.405287037557E-1,118[&rate=5.674706701372668E-4]:7.740974774218E-1)[&rate=5.674706701372668E-4]:7.80876101425E-1)[&rate=5.674706701372668E-4]:2.613918435739E-1,(45[&rate=5.674706701372668E-4]:6.556786876407E-1,((47[&rate=5.674706701372668E-4]:6.424118442365E-1,((((43[&rate=5.674706701372668E-4]:4.972277967E-1,((41[&rate=5.674706701372668E-4]:2.54938457328E-1,48[&rate=5.674706701372668E-4]:2.986543043224E-1)[&rate=5.674706701372668E-4]:1.427567834878E-1,42[&rate=5.674706701372668E-4]:4.031597216901E-1)[&rate=5.674706701372668E-4]:4.48877471412E-2)[&rate=5.674706701372668E-4]:1.51383694973E-2,46[&rate=5.674706701372668E-4]:5.123661661973E-1)[&rate=5.674706701372668E-4]:1.047004621705E-1,(49[&rate=5.674706701372668E-4]:3.009353106816E-1,50[&rate=5.674706701372668E-4]:3.009353106816E-1)[&rate=5.674706701372668E-4]:2.833444324404E-1)[&rate=5.674706701372668E-4]:2.507060676822E-2,51[&rate=5.674706701372668E-4]:6.148148307645E-1)[&rate=5.674706701372668E-4]:2.746091005283E-4)[&rate=5.674706701372668E-4]:9.40453448512E-3,44[&rate=5.674706701372668E-4]:6.463518978474E-1)[&rate=5.674706701372668E-4]:1.20590302304E-2)[&rate=5.674706701372668E-4]:2.475644950915E-1)[&rate=5.674706701372668E-4]:4.619136010661E-2,35[&rate=5.674706701372668E-4]:1.940636318424E-1)[&rate=5.674706701372668E-4]:7.103059638805E-3)[&rate=5.674706701372668E-4]:7.164959813319E-2,36[&rate=5.674706701372668E-4]:3.193916320802E-1)[&rate=5.674706701372668E-4]:4.04187306541E-1,(38[&rate=5.674706701372668E-4]:7.095344856673E-1,((((((40[&rate=5.674706701372668E-4]:5.195884154619E-1,(((((((140[&rate=5.674706701372668E-4]:4.973834329397E-1,(20[&rate=5.674706701372668E-4]:5.871269362175E-1,11[&rate=5.674706701372668E-4]:5.104146074504E-1)[&rate=5.674706701372668E-4]:6.146907680995E-3)[&rate=5.674706701372668E-4]:1.449526603924E-1,(23[&rate=5.674706701372668E-4]:6.139849878649E-1,25[&rate=5.674706701372668E-4]:6.249438919745E-1)[&rate=5.674706701372668E-4]:1.324606945082E-1)[&rate=5.674706701372668E-4]:4.45166916032E-1,102[&rate=5.674706701372668E-4]:4.092766689836E-2)[&rate=5.674706701372668E-4]:1.394292950706E-1,((((21[&rate=5.674706701372668E-4]:6.396174183805E-1,17[&rate=5.674706701372668E-4]:6.094804320791E-1)[&rate=5.674706701372668E-4]:5.723173838561E-2,28[&rate=5.674706701372668E-4]:7.215066910125E-1)[&rate=5.674706701372668E-4]:1.70799694637E-1,1[&rate=5.674706701372668E-4]:1.060050157866E-1)[&rate=5.674706701372668E-4]:1.114671659385E-1,24[&rate=5.674706701372668E-4]:9.982940995333E-1)[&rate=5.674706701372668E-4]:3.43706698052E-1)[&rate=5.674706701372668E-4]:1.116234204306E-1,(((144[&rate=5.674706701372668E-4]:9.609614026126E-2,(145[&rate=5.674706701372668E-4]:2.331805956939E-2,141[&rate=5.674706701372668E-4]:2.05783335418E-2)[&rate=5.674706701372668E-4]:7.825753274682E-2)[&rate=5.674706701372668E-4]:3.069781217614E-1,142[&rate=5.674706701372668E-4]:4.085537140776E-1)[&rate=5.674706701372668E-4]:8.646858617635E-1,(((((148[&rate=5.674706701372668E-4]:3.220949904218E-1,143[&rate=5.674706701372668E-4]:3.193552643944E-1)[&rate=5.674706701372668E-4]:4.573626102311E-1,(((106[&rate=5.674706701372668E-4]:1.697394176675E-4,111[&rate=5.674706701372668E-4]:1.660809558204E-2)[&rate=5.674706701372668E-4]:5.102903318235E-2,104[&rate=5.674706701372668E-4]:5.119877260002E-2)[&rate=5.674706701372668E-4]:1.14851816593E-1,139[&rate=5.674706701372668E-4]:3.578314111107E-1)[&rate=5.674706701372668E-4]:6.35324819679E-1)[&rate=5.674706701372668E-4]:6.557067122352E-2,116[&rate=5.674706701372668E-4]:8.066721074927E-1)[&rate=5.674706701372668E-4]:5.703013017433E-2,(115[&rate=5.674706701372668E-4]:7.707220773664E-1,((((109[&rate=5.674706701372668E-4]:4.820725559306E-1,114[&rate=5.674706701372668E-4]:4.026205011361E-1)[&rate=5.674706701372668E-4]:4.63720576668E-2,107[&rate=5.674706701372668E-4]:5.092665314057E-1)[&rate=5.674706701372668E-4]:1.539204210354E-2,108[&rate=5.674706701372668E-4]:5.219188474819E-1)[&rate=5.674706701372668E-4]:2.795276595261E-1,(13[&rate=5.674706701372668E-4]:4.632826533833E-1,19[&rate=5.674706701372668E-4]:5.016388177669E-1)[&rate=5.674706701372668E-4]:3.628213878712E-1)[&rate=5.674706701372668E-4]:2.680981693377E-2)[&rate=5.674706701372668E-4]:9.298016030066E-2)[&rate=5.674706701372668E-4]:6.328671503932E-2,((105[&rate=5.674706701372668E-4]:6.59085778179E-1,110[&rate=5.674706701372668E-4]:6.810035863981E-1)[&rate=5.674706701372668E-4]:1.838263080706E-1,((113[&rate=5.674706701372668E-4]:8.476695419478E-1,(((4[&rate=5.674706701372668E-4]:6.202253742805E-2,30[&rate=5.674706701372668E-4]:2.346252771541E-1)[&rate=5.674706701372668E-4]:4.71838953202E-1,14[&rate=5.674706701372668E-4]:5.913957372052E-1)[&rate=5.674706701372668E-4]:1.809094176476E-1,(117[&rate=5.674706701372668E-4]:1.114755847601E-1,112[&rate=5.674706701372668E-4]:1.087358587325E-1)[&rate=5.674706701372668E-4]:6.635692961203E-1)[&rate=5.674706701372668E-4]:7.536438709497E-2)[&rate=5.674706701372668E-4]:2.591874205097E-3,9[&rate=5.674706701372668E-4]:8.420422380708E-1)[&rate=5.674706701372668E-4]:2.00479303705E-2)[&rate=5.674706701372668E-4]:1.388713870048E-1)[&rate=5.674706701372668E-4]:9.145610258668E-2)[&rate=5.674706701372668E-4]:2.653161490243E-1)[&rate=5.674706701372668E-4]:3.941253830928E-2,((3[&rate=5.674706701372668E-4]:4.470293398121E-1,(((88[&rate=5.674706701372668E-4]:9.010557180133E-2,89[&rate=5.674706701372668E-4]:1.038042019383E-1)[&rate=5.674706701372668E-4]:1.095059921685E-1,87[&rate=5.674706701372668E-4]:1.996115639699E-1)[&rate=5.674706701372668E-4]:1.160086400207E-1,(((90[&rate=5.674706701372668E-4]:8.621263204653E-2,91[&rate=5.674706701372668E-4]:8.621263204653E-2)[&rate=5.674706701372668E-4]:1.173362807009E-1,92[&rate=5.674706701372668E-4]:2.035489127474E-1)[&rate=5.674706701372668E-4]:1.008677453908E-1,(((86[&rate=5.674706701372668E-4]:8.611701625091E-2,85[&rate=5.674706701372668E-4]:8.611701625091E-2)[&rate=5.674706701372668E-4]:5.320854184339E-2,(84[&rate=5.674706701372668E-4]:1.075332414113E-1,93[&rate=5.674706701372668E-4]:1.212318715483E-1)[&rate=5.674706701372668E-4]:3.1792316683E-2)[&rate=5.674706701372668E-4]:1.438285172992E-2,83[&rate=5.674706701372668E-4]:1.537084098242E-1)[&rate=5.674706701372668E-4]:1.370096181771E-1)[&rate=5.674706701372668E-4]:2.490217598934E-2)[&rate=5.674706701372668E-4]:6.711351632186E-1)[&rate=5.674706701372668E-4]:6.166311733603E-1,(6[&rate=5.674706701372668E-4]:7.456116334796E-1,(18[&rate=5.674706701372668E-4]:7.712336212042E-1,(15[&rate=5.674706701372668E-4]:5.754292055967E-1,10[&rate=5.674706701372668E-4]:5.370730412132E-1)[&rate=5.674706701372668E-4]:1.875852375252E-1)[&rate=5.674706701372668E-4]:3.739171090552E-2)[&rate=5.674706701372668E-4]:3.701036742133E-1)[&rate=5.674706701372668E-4]:2.649926815091E-1)[&rate=5.674706701372668E-4]:2.309572157979E-1,101[&rate=5.674706701372668E-4]:5.568706844519E-1)[&rate=5.674706701372668E-4]:9.358818900038E-1)[&rate=5.674706701372668E-4]:9.295217337476E-3,147[&rate=5.674706701372668E-4]:5.862606819797E-1)[&rate=5.674706701372668E-4]:5.099607680233E-3,39[&rate=5.674706701372668E-4]:5.339832404796E-1)[&rate=5.674706701372668E-4]:1.403376188317E-2,146[&rate=5.674706701372668E-4]:6.682355815977E-1)[&rate=5.674706701372668E-4]:5.251090259661E-3,(16[&rate=5.674706701372668E-4]:2.610043419423E0,((((22[&rate=5.674706701372668E-4]:2.871303645121E-1,27[&rate=5.674706701372668E-4]:3.035687206765E-1)[&rate=5.674706701372668E-4]:4.166930652908E-1,((7[&rate=5.674706701372668E-4]:1.515776797208E-1,8[&rate=5.674706701372668E-4]:1.515776797208E-1)[&rate=5.674706701372668E-4]:3.691390116039E-1,26[&rate=5.674706701372668E-4]:6.275660063932E-1)[&rate=5.674706701372668E-4]:8.72163275193E-2)[&rate=5.674706701372668E-4]:6.900717632692E-3,31[&rate=5.674706701372668E-4]:7.655186679836E-1)[&rate=5.674706701372668E-4]:4.36695687841E-1,2[&rate=5.674706701372668E-4]:9.748170955506E-1)[&rate=5.674706701372668E-4]:1.506459200585E0)[&rate=5.674706701372668E-4]:2.871759931651E-2)[&rate=5.674706701372668E-4]:3.519200425728E-2,((((94[&rate=5.674706701372668E-4]:8.140804105821E-2,100[&rate=5.674706701372668E-4]:8.140804105821E-2)[&rate=5.674706701372668E-4]:2.291431285667E-1,95[&rate=5.674706701372668E-4]:3.95250623177E-1)[&rate=5.674706701372668E-4]:2.279385662315E-1,(96[&rate=5.674706701372668E-4]:5.164252876555E-1,99[&rate=5.674706701372668E-4]:5.519444133383E-1)[&rate=5.674706701372668E-4]:8.217373781862E-2)[&rate=5.674706701372668E-4]:1.67283210463E-2,(97[&rate=5.674706701372668E-4]:4.213408220898E-1,98[&rate=5.674706701372668E-4]:6.207943740022E-1)[&rate=5.674706701372668E-4]:8.194174703798E-3)[&rate=5.674706701372668E-4]:8.788684871999E-2)[&rate=5.674706701372668E-4]:1.893803997166E-1)[&rate=5.674706701372668E-4]:5.698345570036E-1)[&rate=5.674706701372668E-4]:1.05858939277E-1)[&rate=5.674706701372668E-4]:1.047595164614E-1)[&rate=5.674706701372668E-4]:1.149417923145E-2,33[&rate=5.674706701372668E-4]:1.966417633074E-2)[&rate=5.674706701372668E-4]:3.889397652479E-2,32[&rate=5.674706701372668E-4]:5.307870080081E-2)[&rate=5.674706701372668E-4]:8.597715423708E-2);
tree STATE_18280000 [&joint=-20965.664635979978,lnP=-20965.664635979978] = [&R] (33[&rate=6.257871461080151E-4]:1.566262490667E-1,(((32[&rate=6.257871461080151E-4]:4.8853076011E-2,34[&rate=6.257871461080151E-4]:7.077088423009E-2)[&rate=6.257871461080151E-4]:1.27781396663E-2,((((126[&rate=6.257871461080151E-4]:8.983422820746E-1,(((135[&rate=6.257871461080151E-4]:1.403547011017E-1,(138[&rate=6.257871461080151E-4]:1.928829077875E-1,136[&rate=6.257871461080151E-4]:6.13760584723E-2)[&rate=6.257871461080151E-4]:1.474717933142E-1)[&rate=6.257871461080151E-4]:3.02392865502E-1,119[&rate=6.257871461080151E-4]:7.906927720831E-1)[&rate=6.257871461080151E-4]:4.206272085208E-1,120[&rate=6.257871461080151E-4]:1.115429569645E0)[&rate=6.257871461080151E-4]:4.727248241145E-1)[&rate=6.257871461080151E-4]:9.601153937549E-1,66[&rate=6.257871461080151E-4]:6.112834861445E-1)[&rate=6.257871461080151E-4]:2.350568397911E-2,((122[&rate=6.257871461080151E-4]:2.766176096295E-1,(123[&rate=6.257871461080151E-4]:3.340245641929E-2,124[&rate=6.257871461080151E-4]:3.067021598217E-2)[&rate=6.257871461080151E-4]:2.432151532102E-1)[&rate=6.257871461080151E-4]:4.498348607264E-1,67[&rate=6.257871461080151E-4]:2.251799200152E-1)[&rate=6.257871461080151E-4]:4.096092501084E-1)[&rate=6.257871461080151E-4]:2.518635730015E-1,((68[&rate=6.257871461080151E-4]:8.656591930572E-1,(57[&rate=6.257871461080151E-4]:5.389462600411E-1,(((37[&rate=6.257871461080151E-4]:1.518451706674E-1,(58[&rate=6.257871461080151E-4]:5.658265604301E-2,59[&rate=6.257871461080151E-4]:3.74569729829E-2)[&rate=6.257871461080151E-4]:7.613683156428E-2)[&rate=6.257871461080151E-4]:1.054295712432E-2,54[&rate=6.257871461080151E-4]:8.588539555127E-2)[&rate=6.257871461080151E-4]:1.227085467898E-2,(55[&rate=6.257871461080151E-4]:1.065984304829E-1,56[&rate=6.257871461080151E-4]:1.065984304829E-1)[&rate=6.257871461080151E-4]:2.161246455598E-2)[&rate=6.257871461080151E-4]:3.998064032535E-1)[&rate=6.257871461080151E-4]:3.786255013222E-1)[&rate=6.257871461080151E-4]:3.511329185093E-1,((((((137[&rate=6.257871461080151E-4]:4.789359953542E-1,(134[&rate=6.257871461080151E-4]:3.606207389888E-1,133[&rate=6.257871461080151E-4]:3.9075772529E-1)[&rate=6.257871461080151E-4]:4.708237965323E-2)[&rate=6.257871461080151E-4]:8.748694356794E-1,52[&rate=6.257871461080151E-4]:5.388267649658E-1)[&rate=6.257871461080151E-4]:1.942039000918E-1,(((12[&rate=6.257871461080151E-4]:1.726322449002E-1,5[&rate=6.257871461080151E-4]:1.342760805168E-1)[&rate=6.257871461080151E-4]:2.654927319502E-1,29[&rate=6.257871461080151E-4]:5.44974291919E-1)[&rate=6.257871461080151E-4]:2.579156928285E-1,103[&rate=6.257871461080151E-4]:5.700132724187E-1)[&rate=6.257871461080151E-4]:1.8273111272E0)[&rate=6.257871461080151E-4]:7.023779503175E-2,(((74[&rate=6.257871461080151E-4]:3.876636816531E-1,(70[&rate=6.257871461080151E-4]:3.296480536855E-1,76[&rate=6.257871461080151E-4]:3.68004218069E-1)[&rate=6.257871461080151E-4]:1.96594635841E-2)[&rate=6.257871461080151E-4]:1.221843250493E-1,75[&rate=6.257871461080151E-4]:5.098480067024E-1)[&rate=6.257871461080151E-4]:2.529148677187E-1,((((79[&rate=6.257871461080151E-4]:3.537268132184E-1,(71[&rate=6.257871461080151E-4]:8.740554884495E-2,82[&rate=6.257871461080151E-4]:1.23021987201E-1)[&rate=6.257871461080151E-4]:2.389240040994E-1)[&rate=6.257871461080151E-4]:2.798535033762E-2,(78[&rate=6.257871461080151E-4]:5.369420194842E-2,72[&rate=6.257871461080151E-4]:3.177639372911E-2)[&rate=6.257871461080151E-4]:3.280179616076E-1)[&rate=6.257871461080151E-4]:5.592045615876E-2,(77[&rate=6.257871461080151E-4]:2.67904640214E-1,73[&rate=6.257871461080151E-4]:2.733840922687E-1)[&rate=6.257871461080151E-4]:2.053444178569E-1)[&rate=6.257871461080151E-4]:9.020243997798E-2,(81[&rate=6.257871461080151E-4]:8.643470779049E-2,80[&rate=6.257871461080151E-4]:8.643470779049E-2)[&rate=6.257871461080151E-4]:4.3318117382E-1)[&rate=6.257871461080151E-4]:1.938319243174E-1)[&rate=6.257871461080151E-4]:7.78771922969E-1)[&rate=6.257871461080151E-4]:2.90966152567E-2,53[&rate=6.257871461080151E-4]:8.241683540347E-1)[&rate=6.257871461080151E-4]:2.84318345992E-1,125[&rate=6.257871461080151E-4]:8.981041863654E-1)[&rate=6.257871461080151E-4]:4.853545918678E-1)[&rate=6.257871461080151E-4]:2.175812693309E-1)[&rate=6.257871461080151E-4]:5.990997940138E-2)[&rate=6.257871461080151E-4]:4.951388640744E-3,((((127[&rate=6.257871461080151E-4]:2.34165473962E0,121[&rate=6.257871461080151E-4]:1.900558849209E0)[&rate=6.257871461080151E-4]:4.339266819237E-1,(35[&rate=6.257871461080151E-4]:1.74872874651E-1,36[&rate=6.257871461080151E-4]:2.214482171167E-1)[&rate=6.257871461080151E-4]:3.358525922184E-2)[&rate=6.257871461080151E-4]:2.253890895958E-1,(((45[&rate=6.257871461080151E-4]:6.652390455855E-1,((47[&rate=6.257871461080151E-4]:3.160054240468E-1,44[&rate=6.257871461080151E-4]:3.105409431725E-1)[&rate=6.257871461080151E-4]:3.237272518859E-1,(((43[&rate=6.257871461080151E-4]:2.832445644374E-1,46[&rate=6.257871461080151E-4]:2.832445644374E-1)[&rate=6.257871461080151E-4]:5.208478077313E-2,((42[&rate=6.257871461080151E-4]:1.835534435698E-1,41[&rate=6.257871461080151E-4]:1.780889626955E-1)[&rate=6.257871461080151E-4]:4.95334262245E-2,48[&rate=6.257871461080151E-4]:2.713382359145E-1)[&rate=6.257871461080151E-4]:5.306214754753E-2)[&rate=6.257871461080151E-4]:2.586438058989E-1,((50[&rate=6.257871461080151E-4]:2.596692167748E-1,49[&rate=6.257871461080151E-4]:2.596692167748E-1)[&rate=6.257871461080151E-4]:2.422932254178E-1,51[&rate=6.257871461080151E-4]:5.074269230669E-1)[&rate=6.257871461080151E-4]:5.92238236711E-2)[&rate=6.257871461080151E-4]:4.575952482321E-2)[&rate=6.257871461080151E-4]:3.37030909642E-2)[&rate=6.257871461080151E-4]:2.989574581384E-1,((65[&rate=6.257871461080151E-4]:2.636782650357E-1,(64[&rate=6.257871461080151E-4]:2.220523851602E-1,(60[&rate=6.257871461080151E-4]:6.992185436666E-2,62[&rate=6.257871461080151E-4]:2.617026762844E-1)[&rate=6.257871461080151E-4]:1.445599286841E-3)[&rate=6.257871461080151E-4]:1.923108113822E-1)[&rate=6.257871461080151E-4]:3.674841185645E-1,(63[&rate=6.257871461080151E-4]:7.857994393618E-2,61[&rate=6.257871461080151E-4]:1.196758343472E-1)[&rate=6.257871461080151E-4]:7.032673711708E-1)[&rate=6.257871461080151E-4]:1.054375537895E0)[&rate=6.257871461080151E-4]:1.703015584005E-2,(128[&rate=6.257871461080151E-4]:1.063666942974E0,(118[&rate=6.257871461080151E-4]:8.100074814119E-1,(((130[&rate=6.257871461080151E-4]:7.656799236892E-2,131[&rate=6.257871461080151E-4]:7.930771839627E-2)[&rate=6.257871461080151E-4]:1.14349332568E-1,(132[&rate=6.257871461080151E-4]:1.411407179574E-1,129[&rate=6.257871461080151E-4]:1.3840099193E-1)[&rate=6.257871461080151E-4]:5.251633300682E-2)[&rate=6.257871461080151E-4]:4.611584608739E-1,69[&rate=6.257871461080151E-4]:8.000209912904E-1)[&rate=6.257871461080151E-4]:2.094539423125E-2)[&rate=6.257871461080151E-4]:3.933854889594E-1)[&rate=6.257871461080151E-4]:6.909559288813E-1)[&rate=6.257871461080151E-4]:2.07991474901E-1)[&rate=6.257871461080151E-4]:2.228697122572E-1,(38[&rate=6.257871461080151E-4]:6.090850788031E-1,((146[&rate=6.257871461080151E-4]:6.445208651758E-1,((98[&rate=6.257871461080151E-4]:5.621686469765E-1,((94[&rate=6.257871461080151E-4]:3.140473677191E-1,100[&rate=6.257871461080151E-4]:3.140473677191E-1)[&rate=6.257871461080151E-4]:4.536806880827E-2,95[&rate=6.257871461080151E-4]:4.441148900794E-1)[&rate=6.257871461080151E-4]:1.289827186459E-1)[&rate=6.257871461080151E-4]:3.664941733379E-3,(99[&rate=6.257871461080151E-4]:3.539658470255E-1,96[&rate=6.257871461080151E-4]:3.184467213426E-1)[&rate=6.257871461080151E-4]:2.337256651817E-1)[&rate=6.257871461080151E-4]:8.688399777731E-2)[&rate=6.257871461080151E-4]:4.613856902358E-2,((((((((((((21[&rate=6.257871461080151E-4]:6.120987763205E-1,17[&rate=6.257871461080151E-4]:5.819617900191E-1)[&rate=6.257871461080151E-4]:4.074137848176E-2,28[&rate=6.257871461080151E-4]:6.774976890487E-1)[&rate=6.257871461080151E-4]:1.600551474554E-1,1[&rate=6.257871461080151E-4]:5.125146664116E-2)[&rate=6.257871461080151E-4]:1.050780405366E-1,24[&rate=6.257871461080151E-4]:9.37151424986E-1)[&rate=6.257871461080151E-4]:3.031869472576E-1,(102[&rate=6.257871461080151E-4]:4.34578625767E-2,((23[&rate=6.257871461080151E-4]:5.640603145784E-1,(20[&rate=6.257871461080151E-4]:4.615663124005E-1,25[&rate=6.257871461080151E-4]:4.807443945922E-1)[&rate=6.257871461080151E-4]:9.427482409588E-2)[&rate=6.257871461080151E-4]:2.916532298203E-1,(140[&rate=6.257871461080151E-4]:5.024343737594E-1,11[&rate=6.257871461080151E-4]:5.216124559511E-1)[&rate=6.257871461080151E-4]:2.491695815984E-1)[&rate=6.257871461080151E-4]:3.384292496847E-1)[&rate=6.257871461080151E-4]:3.523667405059E-2)[&rate=6.257871461080151E-4]:1.622380987485E-1,((145[&rate=6.257871461080151E-4]:1.421964908463E-1,(144[&rate=6.257871461080151E-4]:1.07677650336E-1,141[&rate=6.257871461080151E-4]:1.104173763633E-1)[&rate=6.257871461080151E-4]:2.90393884554E-2)[&rate=6.257871461080151E-4]:3.73812207226E-1,142[&rate=6.257871461080151E-4]:5.160086980723E-1)[&rate=6.257871461080151E-4]:9.714992797693E-1)[&rate=6.257871461080151E-4]:1.918068016671E-2,((((108[&rate=6.257871461080151E-4]:4.822503684072E-1,((109[&rate=6.257871461080151E-4]:2.746730000589E-1,107[&rate=6.257871461080151E-4]:2.554949178671E-1)[&rate=6.257871461080151E-4]:1.898036989457E-1,114[&rate=6.257871461080151E-4]:3.8502464421E-1)[&rate=6.257871461080151E-4]:3.969147762172E-2)[&rate=6.257871461080151E-4]:2.112116460963E-1,((13[&rate=6.257871461080151E-4]:2.908265135505E-1,19[&rate=6.257871461080151E-4]:3.291826779342E-1)[&rate=6.257871461080151E-4]:3.914639033018E-1,115[&rate=6.257871461080151E-4]:6.000986360305E-1)[&rate=6.257871461080151E-4]:3.582913189752E-2)[&rate=6.257871461080151E-4]:2.580299875959E-1,((((104[&rate=6.257871461080151E-4]:1.771033215841E-1,106[&rate=6.257871461080151E-4]:1.771033215841E-1)[&rate=6.257871461080151E-4]:2.795282745778E-1,139[&rate=6.257871461080151E-4]:6.484124180797E-1)[&rate=6.257871461080151E-4]:1.566387158173E-1,111[&rate=6.257871461080151E-4]:6.297086681437E-1)[&rate=6.257871461080151E-4]:1.479896631687E-1,((148[&rate=6.257871461080151E-4]:2.819174982373E-1,143[&rate=6.257871461080151E-4]:2.7917777221E-1)[&rate=6.257871461080151E-4]:4.313978745592E-1,116[&rate=6.257871461080151E-4]:6.749592084129E-1)[&rate=6.257871461080151E-4]:2.602679413233E-2)[&rate=6.257871461080151E-4]:1.929717529787E-1)[&rate=6.257871461080151E-4]:1.995078937077E-1,(((14[&rate=6.257871461080151E-4]:5.317076255436E-1,(4[&rate=6.257871461080151E-4]:6.030394220716E-2,30[&rate=6.257871461080151E-4]:2.329066819332E-1)[&rate=6.257871461080151E-4]:4.138694367612E-1)[&rate=6.257871461080151E-4]:1.540607425027E-1,(113[&rate=6.257871461080151E-4]:6.532806110342E-1,(112[&rate=6.257871461080151E-4]:5.150141213216E-1,9[&rate=6.257871461080151E-4]:5.067949432396E-1)[&rate=6.257871461080151E-4]:1.382664897126E-1)[&rate=6.257871461080151E-4]:3.248775701212E-2)[&rate=6.257871461080151E-4]:1.060415598462E-1,((110[&rate=6.257871461080151E-4]:4.199783729988E-1,117[&rate=6.257871461080151E-4]:4.281975510811E-1)[&rate=6.257871461080151E-4]:4.071257744665E-2,105[&rate=6.257871461080151E-4]:4.387731422263E-1)[&rate=6.257871461080151E-4]:3.256395253925E-1)[&rate=6.257871461080151E-4]:3.838475021609E-1)[&rate=6.257871461080151E-4]:1.584284882286E-1)[&rate=6.257871461080151E-4]:8.774739458792E-2,((((88[&rate=6.257871461080151E-4]:1.853571125305E-1,89[&rate=6.257871461080151E-4]:1.990557426675E-1)[&rate=6.257871461080151E-4]:6.098946359502E-2,87[&rate=6.257871461080151E-4]:2.463465761255E-1)[&rate=6.257871461080151E-4]:5.891593340754E-2,(((90[&rate=6.257871461080151E-4]:1.468447960609E-2,91[&rate=6.257871461080151E-4]:1.468447960609E-2)[&rate=6.257871461080151E-4]:3.701998670895E-2,92[&rate=6.257871461080151E-4]:5.170446631505E-2)[&rate=6.257871461080151E-4]:1.365118130094E-1,(83[&rate=6.257871461080151E-4]:8.754909825419E-2,(86[&rate=6.257871461080151E-4]:6.539336893028E-2,((84[&rate=6.257871461080151E-4]:1.327612489639E-2,85[&rate=6.257871461080151E-4]:1.327612489639E-2)[&rate=6.257871461080151E-4]:4.148407966472E-2,93[&rate=6.257871461080151E-4]:6.845883469813E-2)[&rate=6.257871461080151E-4]:1.063316436917E-2)[&rate=6.257871461080151E-4]:2.215572932391E-2)[&rate=6.257871461080151E-4]:8.696855093328E-2)[&rate=6.257871461080151E-4]:1.307448603456E-1)[&rate=6.257871461080151E-4]:8.843060890287E-1,(3[&rate=6.257871461080151E-4]:5.274432153314E-1,(((15[&rate=6.257871461080151E-4]:2.996425651169E-1,10[&rate=6.257871461080151E-4]:2.612864007334E-1)[&rate=6.257871461080151E-4]:1.955367418255E-1,6[&rate=6.257871461080151E-4]:4.403847863946E-1)[&rate=6.257871461080151E-4]:1.3982816706E-2,18[&rate=6.257871461080151E-4]:5.173813017307E-1)[&rate=6.257871461080151E-4]:1.251304067513E-1)[&rate=6.257871461080151E-4]:1.223993558333E-1)[&rate=6.257871461080151E-4]:6.952784129384E-1)[&rate=6.257871461080151E-4]:4.656284626647E-1,101[&rate=6.257871461080151E-4]:8.080097207402E-1)[&rate=6.257871461080151E-4]:6.68111722084E-1,(97[&rate=6.257871461080151E-4]:2.448419955338E-1,16[&rate=6.257871461080151E-4]:2.401373173017E0)[&rate=6.257871461080151E-4]:1.870770369304E-1)[&rate=6.257871461080151E-4]:3.809579304676E-2,39[&rate=6.257871461080151E-4]:5.410530768772E-1)[&rate=6.257871461080151E-4]:2.05161360916E-2,((((((7[&rate=6.257871461080151E-4]:2.851223443842E-1,8[&rate=6.257871461080151E-4]:2.851223443842E-1)[&rate=6.257871461080151E-4]:7.386916971034E-2,26[&rate=6.257871461080151E-4]:4.658408291631E-1)[&rate=6.257871461080151E-4]:1.195044670686E-1,(22[&rate=6.257871461080151E-4]:3.76796787208E-1,27[&rate=6.257871461080151E-4]:3.932351433724E-1)[&rate=6.257871461080151E-4]:1.97589604914E-1)[&rate=6.257871461080151E-4]:2.831529349811E-2,31[&rate=6.257871461080151E-4]:6.574962061682E-1)[&rate=6.257871461080151E-4]:1.906733302905E-1,2[&rate=6.257871461080151E-4]:6.207722761846E-1)[&rate=6.257871461080151E-4]:1.867494711346E0,(40[&rate=6.257871461080151E-4]:5.29300480862E-1,147[&rate=6.257871461080151E-4]:5.866775300423E-1)[&rate=6.257871461080151E-4]:2.240703839498E-3)[&rate=6.257871461080151E-4]:3.00280282673E-2)[&rate=6.257871461080151E-4]:8.871641995727E-3)[&rate=6.257871461080151E-4]:1.069502347677E-1)[&rate=6.257871461080151E-4]:6.499973034382E-1)[&rate=6.257871461080151E-4]:2.947971754413E-1)[&rate=6.257871461080151E-4]:8.456419269397E-2);
tree STATE_18290000 [&joint=-20946.87735318504,lnP=-20946.87735318504] = [&R] ((((66[&rate=5.94992038954026E-4]:1.995871523666E-1,((135[&rate=5.94992038954026E-4]:4.769956852089E-1,(138[&rate=5.94992038954026E-4]:4.121078232259E-1,136[&rate=5.94992038954026E-4]:2.806009739107E-1)[&rate=5.94992038954026E-4]:2.648878619831E-1)[&rate=5.94992038954026E-4]:1.009957516123E0,(119[&rate=5.94992038954026E-4]:1.253467070558E0,(120[&rate=5.94992038954026E-4]:1.109934345189E0,126[&rate=5.94992038954026E-4]:4.201222335037E-1)[&rate=5.94992038954026E-4]:4.764231441074E-2)[&rate=5.94992038954026E-4]:5.814313362529E-1)[&rate=5.94992038954026E-4]:3.975654578842E-1)[&rate=5.94992038954026E-4]:5.206129120084E-2,((122[&rate=5.94992038954026E-4]:2.684844539426E-1,(123[&rate=5.94992038954026E-4]:1.367871037795E-2,124[&rate=5.94992038954026E-4]:1.094646994083E-2)[&rate=5.94992038954026E-4]:2.548057435647E-1)[&rate=5.94992038954026E-4]:4.150172777784E-1,67[&rate=5.94992038954026E-4]:1.822291813803E-1)[&rate=5.94992038954026E-4]:6.941926218705E-2)[&rate=5.94992038954026E-4]:7.060183553395E-1,((33[&rate=5.94992038954026E-4]:6.735958507815E-2,((68[&rate=5.94992038954026E-4]:7.690303431416E-1,(57[&rate=5.94992038954026E-4]:3.87740210123E-1,(((55[&rate=5.94992038954026E-4]:1.543833029091E-1,56[&rate=5.94992038954026E-4]:1.543833029091E-1)[&rate=5.94992038954026E-4]:1.981758258106E-1,58[&rate=5.94992038954026E-4]:3.798815330914E-1)[&rate=5.94992038954026E-4]:6.731667471245E-4,((54[&rate=5.94992038954026E-4]:5.119090623941E-2,37[&rate=5.94992038954026E-4]:1.276936384799E-1)[&rate=5.94992038954026E-4]:2.576062448054E-2,59[&rate=5.94992038954026E-4]:1.152028968402E-1)[&rate=5.94992038954026E-4]:2.462261199382E-1)[&rate=5.94992038954026E-4]:2.357895290742E-2)[&rate=5.94992038954026E-4]:4.332027013247E-1)[&rate=5.94992038954026E-4]:5.731463352875E-1,((53[&rate=5.94992038954026E-4]:7.265270610195E-1,(((52[&rate=5.94992038954026E-4]:5.133595590499E-1,(((12[&rate=5.94992038954026E-4]:2.405346137123E-1,5[&rate=5.94992038954026E-4]:2.021784493288E-1)[&rate=5.94992038954026E-4]:2.524037538934E-1,29[&rate=5.94992038954026E-4]:5.997876826742E-1)[&rate=5.94992038954026E-4]:2.688609512252E-1,103[&rate=5.94992038954026E-4]:6.357719215706E-1)[&rate=5.94992038954026E-4]:1.54188137204E0)[&rate=5.94992038954026E-4]:1.845489511047E-1,(134[&rate=5.94992038954026E-4]:4.913065435671E-1,(137[&rate=5.94992038954026E-4]:3.92339593421E-1,133[&rate=5.94992038954026E-4]:3.512437030099E-1)[&rate=5.94992038954026E-4]:1.701998268584E-1)[&rate=5.94992038954026E-4]:9.503477559432E-1)[&rate=5.94992038954026E-4]:3.620264985847E-3,((((74[&rate=5.94992038954026E-4]:3.430141911917E-1,76[&rate=5.94992038954026E-4]:3.430141911917E-1)[&rate=5.94992038954026E-4]:2.204552173684E-2,70[&rate=5.94992038954026E-4]:3.26703548545E-1)[&rate=5.94992038954026E-4]:1.458839458888E-1,75[&rate=5.94992038954026E-4]:5.109436588172E-1)[&rate=5.94992038954026E-4]:3.685500599405E-1,(77[&rate=5.94992038954026E-4]:4.462278637995E-1,(((81[&rate=5.94992038954026E-4]:4.614287776042E-2,80[&rate=5.94992038954026E-4]:4.614287776042E-2)[&rate=5.94992038954026E-4]:2.590155321747E-1,73[&rate=5.94992038954026E-4]:3.544734784282E-1)[&rate=5.94992038954026E-4]:5.5672118653E-2,((71[&rate=5.94992038954026E-4]:4.977607596451E-2,79[&rate=5.94992038954026E-4]:7.717333623854E-2)[&rate=5.94992038954026E-4]:2.315188188118E-1,((78[&rate=5.94992038954026E-4]:5.746969971882E-2,72[&rate=5.94992038954026E-4]:3.555189149951E-2)[&rate=5.94992038954026E-4]:2.351663032988E-1,82[&rate=5.94992038954026E-4]:3.008551810997E-1)[&rate=5.94992038954026E-4]:1.605615203273E-2)[&rate=5.94992038954026E-4]:6.03575516201E-2)[&rate=5.94992038954026E-4]:4.156171877298E-2)[&rate=5.94992038954026E-4]:4.277864029035E-1)[&rate=5.94992038954026E-4]:5.603013936834E-1)[&rate=5.94992038954026E-4]:3.319500719038E-2)[&rate=5.94992038954026E-4]:4.030110429055E-1,125[&rate=5.94992038954026E-4]:9.191555902638E-1)[&rate=5.94992038954026E-4]:5.896877548321E-1)[&rate=5.94992038954026E-4]:1.523555992158E-1)[&rate=5.94992038954026E-4]:1.077212226771E-3,(((((121[&rate=5.94992038954026E-4]:2.327831895594E0,((((((60[&rate=5.94992038954026E-4]:3.469053309109E-2,62[&rate=5.94992038954026E-4]:2.264713550088E-1)[&rate=5.94992038954026E-4]:1.307323704569E-1,64[&rate=5.94992038954026E-4]:3.161078350547E-1)[&rate=5.94992038954026E-4]:3.647310798352E-2,65[&rate=5.94992038954026E-4]:2.018960115315E-1)[&rate=5.94992038954026E-4]:4.886465991957E-1,(63[&rate=5.94992038954026E-4]:7.211011540546E-2,61[&rate=5.94992038954026E-4]:1.132060058165E-1)[&rate=5.94992038954026E-4]:7.691174268285E-1)[&rate=5.94992038954026E-4]:5.701787951765E-1,(128[&rate=5.94992038954026E-4]:1.042058009291E0,((((130[&rate=5.94992038954026E-4]:1.888746768975E-1,(129[&rate=5.94992038954026E-4]:1.385056355962E-1,132[&rate=5.94992038954026E-4]:1.412453616235E-1)[&rate=5.94992038954026E-4]:5.03690413013E-2)[&rate=5.94992038954026E-4]:1.320937504224E-1,131[&rate=5.94992038954026E-4]:3.237081533472E-1)[&rate=5.94992038954026E-4]:4.240203117439E-1,118[&rate=5.94992038954026E-4]:8.819750404337E-1)[&rate=5.94992038954026E-4]:1.999591924518E-3,69[&rate=5.94992038954026E-4]:8.949335364679E-1)[&rate=5.94992038954026E-4]:2.9780940433E-1)[&rate=5.94992038954026E-4]:2.707181911332E-1)[&rate=5.94992038954026E-4]:4.143120782231E-1,(45[&rate=5.94992038954026E-4]:6.460081583819E-1,(((46[&rate=5.94992038954026E-4]:4.98110923075E-1,43[&rate=5.94992038954026E-4]:4.98110923075E-1)[&rate=5.94992038954026E-4]:7.575695163281E-2,(48[&rate=5.94992038954026E-4]:2.93702036215E-1,(41[&rate=5.94992038954026E-4]:2.368172604541E-1,42[&rate=5.94992038954026E-4]:2.422817413283E-1)[&rate=5.94992038954026E-4]:1.316892876645E-2)[&rate=5.94992038954026E-4]:2.692368767443E-1)[&rate=5.94992038954026E-4]:4.643470934918E-2,((50[&rate=5.94992038954026E-4]:3.084896868984E-1,49[&rate=5.94992038954026E-4]:3.084896868984E-1)[&rate=5.94992038954026E-4]:2.118096668755E-1,(47[&rate=5.94992038954026E-4]:5.343422050655E-1,(51[&rate=5.94992038954026E-4]:3.07987802681E-1,44[&rate=5.94992038954026E-4]:3.298457261782E-1)[&rate=5.94992038954026E-4]:1.99031998013E-1)[&rate=5.94992038954026E-4]:1.87440339542E-2)[&rate=5.94992038954026E-4]:6.721634503731E-2)[&rate=5.94992038954026E-4]:3.390229563631E-2)[&rate=5.94992038954026E-4]:3.07683907974E-1)[&rate=5.94992038954026E-4]:3.483342974422E-3)[&rate=5.94992038954026E-4]:4.369952919044E-2,(35[&rate=5.94992038954026E-4]:1.96666232064E-1,36[&rate=5.94992038954026E-4]:2.432415745298E-1)[&rate=5.94992038954026E-4]:4.88377954604E-2)[&rate=5.94992038954026E-4]:1.287740006385E-2,127[&rate=5.94992038954026E-4]:2.825504715259E0)[&rate=5.94992038954026E-4]:5.033416347378E-1,(38[&rate=5.94992038954026E-4]:7.934791283759E-1,(((((((((((((21[&rate=5.94992038954026E-4]:4.467343932996E-1,17[&rate=5.94992038954026E-4]:4.165974069982E-1)[&rate=5.94992038954026E-4]:1.152676735802E-1,28[&rate=5.94992038954026E-4]:5.866596011263E-1)[&rate=5.94992038954026E-4]:2.482090804027E-1,1[&rate=5.94992038954026E-4]:4.856731166604E-2)[&rate=5.94992038954026E-4]:9.61665810872E-3,24[&rate=5.94992038954026E-4]:8.39005887583E-1)[&rate=5.94992038954026E-4]:5.098518556154E-1,(102[&rate=5.94992038954026E-4]:1.705643719225E-1,(11[&rate=5.94992038954026E-4]:5.731435528859E-1,((23[&rate=5.94992038954026E-4]:3.77423309852E-1,(20[&rate=5.94992038954026E-4]:2.978109186526E-1,25[&rate=5.94992038954026E-4]:3.169890008444E-1)[&rate=5.94992038954026E-4]:7.139321311725E-2)[&rate=5.94992038954026E-4]:1.947275614143E-1,140[&rate=5.94992038954026E-4]:4.680412822253E-1)[&rate=5.94992038954026E-4]:8.59241884689E-2)[&rate=5.94992038954026E-4]:6.631742436941E-1)[&rate=5.94992038954026E-4]:1.664953565948E-2)[&rate=5.94992038954026E-4]:5.618254318692E-2,(((116[&rate=5.94992038954026E-4]:6.954595012114E-1,(((148[&rate=5.94992038954026E-4]:3.125126996021E-1,143[&rate=5.94992038954026E-4]:3.097729735748E-1)[&rate=5.94992038954026E-4]:3.710990804043E-1,(104[&rate=5.94992038954026E-4]:4.96653020862E-1,(139[&rate=5.94992038954026E-4]:5.485458157577E-1,(111[&rate=5.94992038954026E-4]:2.018280657231E-1,106[&rate=5.94992038954026E-4]:1.853897095587E-1)[&rate=5.94992038954026E-4]:1.713752842813E-1)[&rate=5.94992038954026E-4]:1.39888027022E-1)[&rate=5.94992038954026E-4]:2.088765673635E-1)[&rate=5.94992038954026E-4]:1.859954952472E-2,(((114[&rate=5.94992038954026E-4]:2.297736574049E-1,109[&rate=5.94992038954026E-4]:3.092257121994E-1)[&rate=5.94992038954026E-4]:2.380099228122E-1,(107[&rate=5.94992038954026E-4]:3.22658370863E-1,108[&rate=5.94992038954026E-4]:3.199186448356E-1)[&rate=5.94992038954026E-4]:2.053991819568E-1)[&rate=5.94992038954026E-4]:1.724033541985E-1,((13[&rate=5.94992038954026E-4]:3.539172706167E-1,19[&rate=5.94992038954026E-4]:3.922734350004E-1)[&rate=5.94992038954026E-4]:1.355053971667E-1,115[&rate=5.94992038954026E-4]:4.072308869616E-1)[&rate=5.94992038954026E-4]:2.32956047454E-1)[&rate=5.94992038954026E-4]:2.366823073192E-2)[&rate=5.94992038954026E-4]:3.160433606388E-2)[&rate=5.94992038954026E-4]:3.783300532406E-1,((117[&rate=5.94992038954026E-4]:7.737517432951E-1,((110[&rate=5.94992038954026E-4]:4.950938005251E-1,105[&rate=5.94992038954026E-4]:4.73175992306E-1)[&rate=5.94992038954026E-4]:9.528278115763E-2,113[&rate=5.94992038954026E-4]:5.958560337375E-1)[&rate=5.94992038954026E-4]:1.7515598353E-1)[&rate=5.94992038954026E-4]:1.062163271765E-2,(9[&rate=5.94992038954026E-4]:6.732511430035E-1,(112[&rate=5.94992038954026E-4]:5.522948549949E-1,((4[&rate=5.94992038954026E-4]:1.430155135252E-1,30[&rate=5.94992038954026E-4]:3.156182532512E-1)[&rate=5.94992038954026E-4]:9.667143188233E-2,14[&rate=5.94992038954026E-4]:2.972211919827E-1)[&rate=5.94992038954026E-4]:2.550736630122E-1)[&rate=5.94992038954026E-4]:1.291754660906E-1)[&rate=5.94992038954026E-4]:1.001633288996E-1)[&rate=5.94992038954026E-4]:3.743476852887E-1)[&rate=5.94992038954026E-4]:1.431064732812E-1,((144[&rate=5.94992038954026E-4]:3.737344906377E-1,(145[&rate=5.94992038954026E-4]:1.149177172577E-1,141[&rate=5.94992038954026E-4]:1.121779912301E-1)[&rate=5.94992038954026E-4]:2.642962254349E-1)[&rate=5.94992038954026E-4]:1.28709045221E-1,142[&rate=5.94992038954026E-4]:5.079229879136E-1)[&rate=5.94992038954026E-4]:9.637675603677E-1)[&rate=5.94992038954026E-4]:1.828124495347E-2)[&rate=5.94992038954026E-4]:8.405912036915E-2,(((6[&rate=5.94992038954026E-4]:6.667583697619E-1,(15[&rate=5.94992038954026E-4]:2.489433858247E-1,10[&rate=5.94992038954026E-4]:2.105872214412E-1)[&rate=5.94992038954026E-4]:4.726095044851E-1)[&rate=5.94992038954026E-4]:1.119840483257E-2,18[&rate=5.94992038954026E-4]:7.409704732246E-1)[&rate=5.94992038954026E-4]:4.749987353972E-2,(3[&rate=5.94992038954026E-4]:4.196470645944E-1,(((((90[&rate=5.94992038954026E-4]:6.930648565072E-2,91[&rate=5.94992038954026E-4]:6.930648565072E-2)[&rate=5.94992038954026E-4]:5.162595372561E-2,92[&rate=5.94992038954026E-4]:1.209324393763E-1)[&rate=5.94992038954026E-4]:6.649141324584E-2,87[&rate=5.94992038954026E-4]:1.737252224852E-1)[&rate=5.94992038954026E-4]:5.685691570841E-2,((86[&rate=5.94992038954026E-4]:1.872175933928E-1,83[&rate=5.94992038954026E-4]:1.872175933928E-1)[&rate=5.94992038954026E-4]:1.783516652862E-2,(93[&rate=5.94992038954026E-4]:2.038972532811E-1,(84[&rate=5.94992038954026E-4]:1.319633221009E-1,85[&rate=5.94992038954026E-4]:1.319633221009E-1)[&rate=5.94992038954026E-4]:5.82353010432E-2)[&rate=5.94992038954026E-4]:1.485413677738E-2)[&rate=5.94992038954026E-4]:2.552937827213E-2)[&rate=5.94992038954026E-4]:8.582493751055E-3,(88[&rate=5.94992038954026E-4]:1.55718725454E-1,89[&rate=5.94992038954026E-4]:1.69417355591E-1)[&rate=5.94992038954026E-4]:8.344590649063E-2)[&rate=5.94992038954026E-4]:7.202084600469E-1)[&rate=5.94992038954026E-4]:2.537547890193E-1)[&rate=5.94992038954026E-4]:6.51313991497E-1)[&rate=5.94992038954026E-4]:1.197817712375E-1,101[&rate=5.94992038954026E-4]:4.417578903207E-1)[&rate=5.94992038954026E-4]:8.239068686352E-1,16[&rate=5.94992038954026E-4]:2.377993526079E0)[&rate=5.94992038954026E-4]:1.812720457363E-1,146[&rate=5.94992038954026E-4]:5.939912249333E-1)[&rate=5.94992038954026E-4]:7.486627080561E-3,((147[&rate=5.94992038954026E-4]:4.931070254856E-1,40[&rate=5.94992038954026E-4]:4.357299763053E-1)[&rate=5.94992038954026E-4]:8.689111275476E-3,97[&rate=5.94992038954026E-4]:3.733808362146E-1)[&rate=5.94992038954026E-4]:3.684018519821E-2)[&rate=5.94992038954026E-4]:2.903233131137E-4,(((((7[&rate=5.94992038954026E-4]:2.671238424957E-1,8[&rate=5.94992038954026E-4]:2.671238424957E-1)[&rate=5.94992038954026E-4]:1.504714764046E-1,26[&rate=5.94992038954026E-4]:5.244446339688E-1)[&rate=5.94992038954026E-4]:7.618471320179E-2,((22[&rate=5.94992038954026E-4]:3.099696931525E-1,27[&rate=5.94992038954026E-4]:3.264080493169E-1)[&rate=5.94992038954026E-4]:2.756369476791E-1,31[&rate=5.94992038954026E-4]:6.404011613796E-1)[&rate=5.94992038954026E-4]:4.063802229419E-3)[&rate=5.94992038954026E-4]:2.03555594255E-1,2[&rate=5.94992038954026E-4]:6.206232975899E-1)[&rate=5.94992038954026E-4]:1.785144751903E0,39[&rate=5.94992038954026E-4]:4.490422466635E-1)[&rate=5.94992038954026E-4]:3.250734942856E-2)[&rate=5.94992038954026E-4]:4.87999094915E-2,((((94[&rate=5.94992038954026E-4]:1.559567584603E-1,100[&rate=5.94992038954026E-4]:1.559567584603E-1)[&rate=5.94992038954026E-4]:1.175266773595E-1,95[&rate=5.94992038954026E-4]:3.581828893719E-1)[&rate=5.94992038954026E-4]:2.177389693485E-1,(99[&rate=5.94992038954026E-4]:3.653319422683E-1,96[&rate=5.94992038954026E-4]:3.298128165854E-1)[&rate=5.94992038954026E-4]:2.215188782006E-1)[&rate=5.94992038954026E-4]:2.663757421337E-2,98[&rate=5.94992038954026E-4]:5.91630471185E-1)[&rate=5.94992038954026E-4]:6.713433494484E-2)[&rate=5.94992038954026E-4]:3.314356337214E-1)[&rate=5.94992038954026E-4]:5.706093804656E-1)[&rate=5.94992038954026E-4]:1.525923058672E-1,32[&rate=5.94992038954026E-4]:2.938386134416E-2)[&rate=5.94992038954026E-4]:3.357348390605E-2)[&rate=5.94992038954026E-4]:9.777946807572E-3)[&rate=5.94992038954026E-4]:1.714220757743E-3,34[&rate=5.94992038954026E-4]:9.636732103461E-2);
tree STATE_18300000 [&joint=-20969.400258486436,lnP=-20969.400258486436] = [&R] (((32[&rate=5.705222981942555E-4]:6.393728272972E-2,33[&rate=5.705222981942555E-4]:6.941673478443E-2)[&rate=5.705222981942555E-4]:1.239964044191E-1,((68[&rate=5.705222981942555E-4]:7.59219272942E-1,(57[&rate=5.705222981942555E-4]:4.542930867021E-1,((59[&rate=5.705222981942555E-4]:3.870077363274E-1,(58[&rate=5.705222981942555E-4]:2.021444957738E-1,(37[&rate=5.705222981942555E-4]:1.258190367342E-1,54[&rate=5.705222981942555E-4]:4.931630449374E-2)[&rate=5.705222981942555E-4]:9.545114209975E-2)[&rate=5.705222981942555E-4]:2.039889236137E-1)[&rate=5.705222981942555E-4]:5.073145357101E-2,(55[&rate=5.705222981942555E-4]:3.92045696642E-1,56[&rate=5.705222981942555E-4]:3.92045696642E-1)[&rate=5.705222981942555E-4]:3.749677194482E-2)[&rate=5.705222981942555E-4]:1.382165636656E-2)[&rate=5.705222981942555E-4]:3.568387545459E-1)[&rate=5.705222981942555E-4]:7.42981210726E-1,(((((((70[&rate=5.705222981942555E-4]:2.179307367629E-1,74[&rate=5.705222981942555E-4]:2.562869011463E-1)[&rate=5.705222981942555E-4]:2.596636656828E-2,76[&rate=5.705222981942555E-4]:2.822532677146E-1)[&rate=5.705222981942555E-4]:2.139823581722E-2,75[&rate=5.705222981942555E-4]:3.036515035318E-1)[&rate=5.705222981942555E-4]:4.375555715328E-1,((((71[&rate=5.705222981942555E-4]:6.873089168408E-2,79[&rate=5.705222981942555E-4]:9.612815195811E-2)[&rate=5.705222981942555E-4]:4.880342057618E-2,(78[&rate=5.705222981942555E-4]:4.334071750051E-2,72[&rate=5.705222981942555E-4]:2.14229092812E-2)[&rate=5.705222981942555E-4]:1.015908550338E-1)[&rate=5.705222981942555E-4]:1.182883572489E-1,82[&rate=5.705222981942555E-4]:2.714391078652E-1)[&rate=5.705222981942555E-4]:1.542687287666E-1,((81[&rate=5.705222981942555E-4]:2.232083649291E-1,80[&rate=5.705222981942555E-4]:2.232083649291E-1)[&rate=5.705222981942555E-4]:1.575706389098E-1,(77[&rate=5.705222981942555E-4]:3.234240193296E-1,73[&rate=5.705222981942555E-4]:3.289034713843E-1)[&rate=5.705222981942555E-4]:1.011906009477E-1)[&rate=5.705222981942555E-4]:2.849047662859E-2)[&rate=5.705222981942555E-4]:2.826225261041E-1)[&rate=5.705222981942555E-4]:7.096856305904E-1,(((137[&rate=5.705222981942555E-4]:4.457862524738E-1,134[&rate=5.705222981942555E-4]:3.745533757616E-1)[&rate=5.705222981942555E-4]:5.033905535733E-3,133[&rate=5.705222981942555E-4]:4.097242675985E-1)[&rate=5.705222981942555E-4]:1.073755880192E0,53[&rate=5.705222981942555E-4]:7.014006508225E-1)[&rate=5.705222981942555E-4]:3.028996220393E-3)[&rate=5.705222981942555E-4]:5.884638941087E-2,(52[&rate=5.705222981942555E-4]:5.424454000518E-1,(((12[&rate=5.705222981942555E-4]:5.788143564537E-2,5[&rate=5.705222981942555E-4]:1.952527126191E-2)[&rate=5.705222981942555E-4]:3.345181710356E-1,29[&rate=5.705222981942555E-4]:4.992489217495E-1)[&rate=5.705222981942555E-4]:3.286156065862E-1,103[&rate=5.705222981942555E-4]:5.949878160069E-1)[&rate=5.705222981942555E-4]:1.611751318606E0)[&rate=5.705222981942555E-4]:2.290273577134E-1)[&rate=5.705222981942555E-4]:5.107617991336E-1,125[&rate=5.705222981942555E-4]:1.063655321926E0)[&rate=5.705222981942555E-4]:6.052118284086E-1)[&rate=5.705222981942555E-4]:1.183853481022E-1)[&rate=5.705222981942555E-4]:3.933819785688E-2,((((35[&rate=5.705222981942555E-4]:2.153969869352E-1,(((((43[&rate=5.705222981942555E-4]:3.237166073355E-1,((48[&rate=5.705222981942555E-4]:1.899748968517E-1,41[&rate=5.705222981942555E-4]:1.462590498572E-1)[&rate=5.705222981942555E-4]:1.159832555716E-1,42[&rate=5.705222981942555E-4]:2.67706786303E-1)[&rate=5.705222981942555E-4]:6.82949316373E-3)[&rate=5.705222981942555E-4]:2.605477391784E-2,46[&rate=5.705222981942555E-4]:3.497713812533E-1)[&rate=5.705222981942555E-4]:1.879819925768E-1,51[&rate=5.705222981942555E-4]:5.104309694586E-1)[&rate=5.705222981942555E-4]:2.088209147209E-3,(44[&rate=5.705222981942555E-4]:5.281363500606E-1,(50[&rate=5.705222981942555E-4]:3.044582100506E-1,49[&rate=5.705222981942555E-4]:3.044582100506E-1)[&rate=5.705222981942555E-4]:1.963557356385E-1)[&rate=5.705222981942555E-4]:6.240752042522E-3)[&rate=5.705222981942555E-4]:3.189822559178E-2,(47[&rate=5.705222981942555E-4]:5.634515672084E-1,45[&rate=5.705222981942555E-4]:5.55254845897E-1)[&rate=5.705222981942555E-4]:8.288241360741E-3)[&rate=5.705222981942555E-4]:4.072248106739E-1)[&rate=5.705222981942555E-4]:1.796514804797E-2,((((65[&rate=5.705222981942555E-4]:1.183723792088E-1,((64[&rate=5.705222981942555E-4]:1.683227112144E-1,60[&rate=5.705222981942555E-4]:1.763777970773E-2)[&rate=5.705222981942555E-4]:9.151847422634E-2,62[&rate=5.705222981942555E-4]:3.009370758518E-1)[&rate=5.705222981942555E-4]:9.216125274685E-3)[&rate=5.705222981942555E-4]:3.647399620477E-1,(63[&rate=5.705222981942555E-4]:5.272459442529E-2,61[&rate=5.705222981942555E-4]:9.382048483633E-2)[&rate=5.705222981942555E-4]:5.810726783378E-1)[&rate=5.705222981942555E-4]:1.004956570714E0,(128[&rate=5.705222981942555E-4]:1.368970645822E0,((118[&rate=5.705222981942555E-4]:7.782841876644E-1,69[&rate=5.705222981942555E-4]:7.89243091774E-1)[&rate=5.705222981942555E-4]:3.978521454586E-2,((130[&rate=5.705222981942555E-4]:1.716280071956E-1,(132[&rate=5.705222981942555E-4]:1.536427965675E-1,129[&rate=5.705222981942555E-4]:1.509030705401E-1)[&rate=5.705222981942555E-4]:2.072493665546E-2)[&rate=5.705222981942555E-4]:1.027467493532E-1,131[&rate=5.705222981942555E-4]:2.771144825761E-1)[&rate=5.705222981942555E-4]:4.067083442915E-1)[&rate=5.705222981942555E-4]:6.906272710092E-1)[&rate=5.705222981942555E-4]:1.711530606692E-1)[&rate=5.705222981942555E-4]:2.138774444693E-1,((121[&rate=5.705222981942555E-4]:1.750383061748E0,127[&rate=5.705222981942555E-4]:2.191478952159E0)[&rate=5.705222981942555E-4]:5.678062819079E-1,36[&rate=5.705222981942555E-4]:2.387372888613E-1)[&rate=5.705222981942555E-4]:3.307208127744E-2)[&rate=5.705222981942555E-4]:8.128107310238E-3)[&rate=5.705222981942555E-4]:1.94232258843E-1,(38[&rate=5.705222981942555E-4]:8.197873089141E-1,((147[&rate=5.705222981942555E-4]:5.630878515109E-1,(146[&rate=5.705222981942555E-4]:6.25595700726E-1,((40[&rate=5.705222981942555E-4]:4.047623265801E-1,(39[&rate=5.705222981942555E-4]:3.838024574082E-1,(((31[&rate=5.705222981942555E-4]:5.865892710285E-1,(22[&rate=5.705222981942555E-4]:2.919879763921E-1,27[&rate=5.705222981942555E-4]:3.084263325565E-1)[&rate=5.705222981942555E-4]:2.398067740883E-1)[&rate=5.705222981942555E-4]:3.283584376048E-2,((7[&rate=5.705222981942555E-4]:1.314252108477E-1,8[&rate=5.705222981942555E-4]:1.314252108477E-1)[&rate=5.705222981942555E-4]:2.892299514561E-1,26[&rate=5.705222981942555E-4]:5.275044773723E-1)[&rate=5.705222981942555E-4]:4.808502097828E-2)[&rate=5.705222981942555E-4]:1.894416892798E-1,2[&rate=5.705222981942555E-4]:5.814695437947E-1)[&rate=5.705222981942555E-4]:1.759058716443E0)[&rate=5.705222981942555E-4]:2.095986917199E-2)[&rate=5.705222981942555E-4]:6.396957321001E-2,(16[&rate=5.705222981942555E-4]:2.517319726856E0,(97[&rate=5.705222981942555E-4]:3.250498526958E-1,((((((145[&rate=5.705222981942555E-4]:2.870750253877E-1,(144[&rate=5.705222981942555E-4]:2.724752005457E-1,141[&rate=5.705222981942555E-4]:2.752149265731E-1)[&rate=5.705222981942555E-4]:9.120372787039E-3)[&rate=5.705222981942555E-4]:3.860973434704E-1,142[&rate=5.705222981942555E-4]:6.731723688581E-1)[&rate=5.705222981942555E-4]:8.009908242176E-1,(((24[&rate=5.705222981942555E-4]:8.540529693407E-1,(((21[&rate=5.705222981942555E-4]:5.552827670701E-1,17[&rate=5.705222981942555E-4]:5.251457807687E-1)[&rate=5.705222981942555E-4]:1.135542221205E-1,28[&rate=5.705222981942555E-4]:6.93494523437E-1)[&rate=5.705222981942555E-4]:1.218469311635E-1,1[&rate=5.705222981942555E-4]:2.904008473762E-2)[&rate=5.705222981942555E-4]:4.419096679488E-2)[&rate=5.705222981942555E-4]:4.231580930553E-1,102[&rate=5.705222981942555E-4]:1.155672267797E-1)[&rate=5.705222981942555E-4]:8.423540717158E-2,((23[&rate=5.705222981942555E-4]:4.480780703372E-1,(20[&rate=5.705222981942555E-4]:2.113190338039E-1,25[&rate=5.705222981942555E-4]:2.304971159956E-1)[&rate=5.705222981942555E-4]:2.285398584512E-1)[&rate=5.705222981942555E-4]:1.220670292712E-1,(140[&rate=5.705222981942555E-4]:3.876960397466E-1,11[&rate=5.705222981942555E-4]:4.068741219383E-1)[&rate=5.705222981942555E-4]:7.833947082085E-2)[&rate=5.705222981942555E-4]:7.803424658496E-1)[&rate=5.705222981942555E-4]:2.778521665863E-2)[&rate=5.705222981942555E-4]:1.807301235212E-2,((((115[&rate=5.705222981942555E-4]:5.246524808659E-1,((108[&rate=5.705222981942555E-4]:1.612014720761E-1,107[&rate=5.705222981942555E-4]:1.639411981034E-1)[&rate=5.705222981942555E-4]:3.085124302706E-1,(109[&rate=5.705222981942555E-4]:4.758701611489E-1,114[&rate=5.705222981942555E-4]:3.964181063544E-1)[&rate=5.705222981942555E-4]:1.576154941689E-2)[&rate=5.705222981942555E-4]:1.124728250946E-1)[&rate=5.705222981942555E-4]:1.806486086576E-1,(13[&rate=5.705222981942555E-4]:5.766598212308E-1,19[&rate=5.705222981942555E-4]:6.150159856145E-1)[&rate=5.705222981942555E-4]:2.108330491145E-1)[&rate=5.705222981942555E-4]:9.731141459007E-2,((((106[&rate=5.705222981942555E-4]:2.410973326064E-1,104[&rate=5.705222981942555E-4]:2.410973326064E-1)[&rate=5.705222981942555E-4]:1.773513643424E-2,(139[&rate=5.705222981942555E-4]:3.006795147681E-1,111[&rate=5.705222981942555E-4]:1.253370490147E-1)[&rate=5.705222981942555E-4]:1.499337761904E-1)[&rate=5.705222981942555E-4]:2.398729764478E-1,(148[&rate=5.705222981942555E-4]:1.506590405919E-1,143[&rate=5.705222981942555E-4]:1.479193145645E-1)[&rate=5.705222981942555E-4]:3.261285966775E-1)[&rate=5.705222981942555E-4]:2.059434427776E-1,116[&rate=5.705222981942555E-4]:6.443749156634E-1)[&rate=5.705222981942555E-4]:1.582375884502E-1)[&rate=5.705222981942555E-4]:2.705750993684E-1,(((112[&rate=5.705222981942555E-4]:6.195386670214E-1,(14[&rate=5.705222981942555E-4]:4.71291676277E-1,(4[&rate=5.705222981942555E-4]:1.760701389974E-1,30[&rate=5.705222981942555E-4]:3.486728787234E-1)[&rate=5.705222981942555E-4]:2.376872907044E-1)[&rate=5.705222981942555E-4]:1.482469907444E-1)[&rate=5.705222981942555E-4]:7.306073020736E-2,9[&rate=5.705222981942555E-4]:6.843802191466E-1)[&rate=5.705222981942555E-4]:9.246316807481E-2,((113[&rate=5.705222981942555E-4]:7.024868511074E-1,117[&rate=5.705222981942555E-4]:7.05226577135E-1)[&rate=5.705222981942555E-4]:2.014784709723E-2,(105[&rate=5.705222981942555E-4]:4.135438359362E-1,110[&rate=5.705222981942555E-4]:4.354616441553E-1)[&rate=5.705222981942555E-4]:2.816936019947E-1)[&rate=5.705222981942555E-4]:6.242786709885E-2)[&rate=5.705222981942555E-4]:3.703168190003E-1)[&rate=5.705222981942555E-4]:1.642540813978E-1)[&rate=5.705222981942555E-4]:5.889125105821E-2,(((15[&rate=5.705222981942555E-4]:2.944607350721E-1,10[&rate=5.705222981942555E-4]:2.561045706886E-1)[&rate=5.705222981942555E-4]:2.155154478191E-1,(6[&rate=5.705222981942555E-4]:4.415588538153E-1,18[&rate=5.705222981942555E-4]:5.045725524454E-1)[&rate=5.705222981942555E-4]:1.362280852803E-2)[&rate=5.705222981942555E-4]:1.933053604372E-1,(((87[&rate=5.705222981942555E-4]:2.62713530634E-1,((86[&rate=5.705222981942555E-4]:8.259331841903E-2,(93[&rate=5.705222981942555E-4]:9.465770651917E-2,((85[&rate=5.705222981942555E-4]:3.461544275685E-2,84[&rate=5.705222981942555E-4]:3.461544275685E-2)[&rate=5.705222981942555E-4]:2.919859045619E-2,83[&rate=5.705222981942555E-4]:6.381403321304E-2)[&rate=5.705222981942555E-4]:1.714504316911E-2)[&rate=5.705222981942555E-4]:1.634242036872E-3)[&rate=5.705222981942555E-4]:1.084714967171E-1,((90[&rate=5.705222981942555E-4]:7.030396024861E-2,91[&rate=5.705222981942555E-4]:7.030396024861E-2)[&rate=5.705222981942555E-4]:3.56076948645E-2,92[&rate=5.705222981942555E-4]:1.059116551131E-1)[&rate=5.705222981942555E-4]:9.885179016003E-2)[&rate=5.705222981942555E-4]:7.164871549789E-2)[&rate=5.705222981942555E-4]:4.828011344409E-2,(88[&rate=5.705222981942555E-4]:1.375988279801E-1,89[&rate=5.705222981942555E-4]:1.512974581171E-1)[&rate=5.705222981942555E-4]:1.73394816098E-1)[&rate=5.705222981942555E-4]:6.489037579533E-1,3[&rate=5.705222981942555E-4]:4.201713746343E-1)[&rate=5.705222981942555E-4]:1.762608536257E-1)[&rate=5.705222981942555E-4]:7.053801597328E-1)[&rate=5.705222981942555E-4]:5.050324788364E-1,101[&rate=5.705222981942555E-4]:8.041051408017E-1)[&rate=5.705222981942555E-4]:5.651471222541E-1)[&rate=5.705222981942555E-4]:3.573869667677E-2)[&rate=5.705222981942555E-4]:3.690509905137E-2)[&rate=5.705222981942555E-4]:3.664522170095E-2)[&rate=5.705222981942555E-4]:3.336808394723E-4)[&rate=5.705222981942555E-4]:2.127817519466E-1,(((99[&rate=5.705222981942555E-4]:5.137097627364E-1,96[&rate=5.705222981942555E-4]:4.781906370535E-1)[&rate=5.705222981942555E-4]:1.071180926342E-1,98[&rate=5.705222981942555E-4]:5.989699318733E-1)[&rate=5.705222981942555E-4]:4.111903266445E-2,((94[&rate=5.705222981942555E-4]:2.230193596136E-1,100[&rate=5.705222981942555E-4]:2.230193596136E-1)[&rate=5.705222981942555E-4]:1.851825257643E-1,95[&rate=5.705222981942555E-4]:4.929013389299E-1)[&rate=5.705222981942555E-4]:1.581165873565E-1)[&rate=5.705222981942555E-4]:2.068188902857E-1)[&rate=5.705222981942555E-4]:1.696007655661E-1)[&rate=5.705222981942555E-4]:2.101725314276E-1)[&rate=5.705222981942555E-4]:5.62458883386E-1,(34[&rate=5.705222981942555E-4]:8.104557892201E-2,((((124[&rate=5.705222981942555E-4]:2.747352067797E-1,(122[&rate=5.705222981942555E-4]:2.677512761154E-1,123[&rate=5.705222981942555E-4]:2.677512761154E-1)[&rate=5.705222981942555E-4]:9.716171101402E-3)[&rate=5.705222981942555E-4]:3.995188503478E-1,67[&rate=5.705222981942555E-4]:1.757137472239E-1)[&rate=5.705222981942555E-4]:1.638391953597E-1,(((120[&rate=5.705222981942555E-4]:1.220703805797E0,119[&rate=5.705222981942555E-4]:1.316594216756E0)[&rate=5.705222981942555E-4]:3.829306290455E-1,126[&rate=5.705222981942555E-4]:9.138223231575E-1)[&rate=5.705222981942555E-4]:5.606798390561E-1,(135[&rate=5.705222981942555E-4]:6.230083246089E-1,(138[&rate=5.705222981942555E-4]:3.725770347545E-1,136[&rate=5.705222981942555E-4]:2.410701854393E-1)[&rate=5.705222981942555E-4]:4.504312898545E-1)[&rate=5.705222981942555E-4]:1.289251154769E0)[&rate=5.705222981942555E-4]:1.12224970055E-1)[&rate=5.705222981942555E-4]:6.662114093447E-2,66[&rate=5.705222981942555E-4]:4.061740835181E-1)[&rate=5.705222981942555E-4]:5.37885194034E-1)[&rate=5.705222981942555E-4]:4.599399966019E-2)[&rate=5.705222981942555E-4]:1.221501146426E-1);
tree STATE_18310000 [&joint=-20993.4290419866,lnP=-20993.4290419866] = [&R] (((((32[&rate=5.24212719826474E-4]:2.672889683647E-2,((121[&rate=5.24212719826474E-4]:2.405212681125E0,(((45[&rate=5.24212719826474E-4]:4.252936096775E-1,44[&rate=5.24212719826474E-4]:4.280258501147E-1)[&rate=5.24212719826474E-4]:2.721727008398E-1,((43[&rate=5.24212719826474E-4]:4.380611597648E-1,(((42[&rate=5.24212719826474E-4]:3.170256784405E-1,41[&rate=5.24212719826474E-4]:3.115611975663E-1)[&rate=5.24212719826474E-4]:6.148285193608E-4,48[&rate=5.24212719826474E-4]:3.558918730801E-1)[&rate=5.24212719826474E-4]:7.010159580415E-2,46[&rate=5.24212719826474E-4]:4.369224306327E-1)[&rate=5.24212719826474E-4]:1.138729132034E-3)[&rate=5.24212719826474E-4]:2.009740204644E-1,(47[&rate=5.24212719826474E-4]:5.594766172667E-1,(51[&rate=5.24212719826474E-4]:5.204533081582E-1,(50[&rate=5.24212719826474E-4]:3.771190862224E-1,49[&rate=5.24212719826474E-4]:3.771190862224E-1)[&rate=5.24212719826474E-4]:1.378697410615E-1)[&rate=5.24212719826474E-4]:1.170090473701E-2)[&rate=5.24212719826474E-4]:7.955856296252E-2)[&rate=5.24212719826474E-4]:6.662785159952E-2)[&rate=5.24212719826474E-4]:2.621762942688E-1,((((((69[&rate=5.24212719826474E-4]:6.420877704648E-1,118[&rate=5.24212719826474E-4]:6.311288663551E-1)[&rate=5.24212719826474E-4]:1.199083132388E-1,((130[&rate=5.24212719826474E-4]:1.700685562631E-1,(132[&rate=5.24212719826474E-4]:1.356621428463E-1,129[&rate=5.24212719826474E-4]:1.329224168189E-1)[&rate=5.24212719826474E-4]:3.714613944419E-2)[&rate=5.24212719826474E-4]:3.798148288548E-2,131[&rate=5.24212719826474E-4]:2.10789765176E-1)[&rate=5.24212719826474E-4]:4.060008390754E-1)[&rate=5.24212719826474E-4]:6.100205232832E-1,128[&rate=5.24212719826474E-4]:1.22133167548E0)[&rate=5.24212719826474E-4]:7.846414639421E-2,(((65[&rate=5.24212719826474E-4]:9.984052332501E-2,(64[&rate=5.24212719826474E-4]:2.488789616068E-1,60[&rate=5.24212719826474E-4]:9.819403010011E-2)[&rate=5.24212719826474E-4]:1.646493224893E-3)[&rate=5.24212719826474E-4]:6.571275632937E-3,62[&rate=5.24212719826474E-4]:2.981926208757E-1)[&rate=5.24212719826474E-4]:3.961120366971E-1,(63[&rate=5.24212719826474E-4]:1.943209307639E-2,61[&rate=5.24212719826474E-4]:6.052798348743E-2)[&rate=5.24212719826474E-4]:6.337766740854E-1)[&rate=5.24212719826474E-4]:7.452171916986E-1)[&rate=5.24212719826474E-4]:1.300420720357E-1,127[&rate=5.24212719826474E-4]:2.468194058293E0)[&rate=5.24212719826474E-4]:1.655920790376E-1,(35[&rate=5.24212719826474E-4]:8.335497212379E-3,36[&rate=5.24212719826474E-4]:5.491083967814E-2)[&rate=5.24212719826474E-4]:5.832735244729E-2)[&rate=5.24212719826474E-4]:1.376088441302E-1)[&rate=5.24212719826474E-4]:7.491359007519E-2)[&rate=5.24212719826474E-4]:3.870361508924E-1,(38[&rate=5.24212719826474E-4]:8.149808156761E-1,((((((((((108[&rate=5.24212719826474E-4]:4.813767757734E-1,((114[&rate=5.24212719826474E-4]:2.070447191999E-1,107[&rate=5.24212719826474E-4]:2.673186918026E-1)[&rate=5.24212719826474E-4]:5.886052492948E-2,109[&rate=5.24212719826474E-4]:3.453572989239E-1)[&rate=5.24212719826474E-4]:1.579372850686E-1)[&rate=5.24212719826474E-4]:3.467658797247E-1,115[&rate=5.24212719826474E-4]:7.706084089226E-1)[&rate=5.24212719826474E-4]:6.320209662309E-2,(13[&rate=5.24212719826474E-4]:4.700958198942E-1,19[&rate=5.24212719826474E-4]:5.084519842778E-1)[&rate=5.24212719826474E-4]:4.459064664734E-1)[&rate=5.24212719826474E-4]:7.20100361214E-2,(((148[&rate=5.24212719826474E-4]:2.424160982579E-1,143[&rate=5.24212719826474E-4]:2.396763722305E-1)[&rate=5.24212719826474E-4]:3.235610173487E-1,((139[&rate=5.24212719826474E-4]:6.390144978304E-1,(106[&rate=5.24212719826474E-4]:2.787979637734E-1,104[&rate=5.24212719826474E-4]:2.787979637734E-1)[&rate=5.24212719826474E-4]:1.684357121392E-1)[&rate=5.24212719826474E-4]:3.029456335534E-2,111[&rate=5.24212719826474E-4]:4.939665954323E-1)[&rate=5.24212719826474E-4]:1.103666845577E-1)[&rate=5.24212719826474E-4]:2.505138775799E-1,116[&rate=5.24212719826474E-4]:7.781348288028E-1)[&rate=5.24212719826474E-4]:1.276857128643E-1)[&rate=5.24212719826474E-4]:3.582530997441E-1,((105[&rate=5.24212719826474E-4]:5.070348520652E-1,110[&rate=5.24212719826474E-4]:5.289526602843E-1)[&rate=5.24212719826474E-4]:3.569774992583E-1,(((9[&rate=5.24212719826474E-4]:7.484449591746E-1,117[&rate=5.24212719826474E-4]:7.594038632842E-1)[&rate=5.24212719826474E-4]:2.49534723837E-2,((14[&rate=5.24212719826474E-4]:6.294729252267E-1,(4[&rate=5.24212719826474E-4]:4.08902657126E-1,30[&rate=5.24212719826474E-4]:5.81505396852E-1)[&rate=5.24212719826474E-4]:1.630360215255E-1)[&rate=5.24212719826474E-4]:3.4895107616E-2,112[&rate=5.24212719826474E-4]:6.643680328427E-1)[&rate=5.24212719826474E-4]:1.172495767977E-1)[&rate=5.24212719826474E-4]:1.728499656068E-3,113[&rate=5.24212719826474E-4]:7.833461092964E-1)[&rate=5.24212719826474E-4]:1.08063502301E-1)[&rate=5.24212719826474E-4]:4.548558106357E-1)[&rate=5.24212719826474E-4]:5.539562429565E-2,(((141[&rate=5.24212719826474E-4]:6.522995389765E-1,(145[&rate=5.24212719826474E-4]:6.405275244495E-1,144[&rate=5.24212719826474E-4]:6.350480723946E-1)[&rate=5.24212719826474E-4]:1.451174055459E-2)[&rate=5.24212719826474E-4]:3.204668481712E-1,142[&rate=5.24212719826474E-4]:9.755061131753E-1)[&rate=5.24212719826474E-4]:5.242033013411E-1,(102[&rate=5.24212719826474E-4]:4.26817376438E-2,(((23[&rate=5.24212719826474E-4]:7.454509564382E-1,(20[&rate=5.24212719826474E-4]:5.2677708907E-1,25[&rate=5.24212719826474E-4]:5.459551712617E-1)[&rate=5.24212719826474E-4]:2.104546892861E-1)[&rate=5.24212719826474E-4]:1.367623410446E-1,(140[&rate=5.24212719826474E-4]:5.070447019533E-1,11[&rate=5.24212719826474E-4]:5.262227841451E-1)[&rate=5.24212719826474E-4]:2.710590064885E-1)[&rate=5.24212719826474E-4]:1.888323681662E-1,(24[&rate=5.24212719826474E-4]:9.195123924124E-1,(((21[&rate=5.24212719826474E-4]:4.212073622589E-1,17[&rate=5.24212719826474E-4]:3.910703759575E-1)[&rate=5.24212719826474E-4]:1.078352008855E-1,28[&rate=5.24212719826474E-4]:5.537000973908E-1)[&rate=5.24212719826474E-4]:3.135173887828E-1,1[&rate=5.24212719826474E-4]:8.091611631068E-2)[&rate=5.24212719826474E-4]:5.777435829347E-2)[&rate=5.24212719826474E-4]:1.624921773462E-1)[&rate=5.24212719826474E-4]:1.223210035015E-1)[&rate=5.24212719826474E-4]:2.104523344068E-1)[&rate=5.24212719826474E-4]:7.455437173858E-2)[&rate=5.24212719826474E-4]:7.553154519941E-2,(((((90[&rate=5.24212719826474E-4]:1.173649710554E-2,91[&rate=5.24212719826474E-4]:1.173649710554E-2)[&rate=5.24212719826474E-4]:2.071675902451E-2,92[&rate=5.24212719826474E-4]:3.245325613005E-2)[&rate=5.24212719826474E-4]:1.859203679176E-1,((((86[&rate=5.24212719826474E-4]:7.226001652237E-2,83[&rate=5.24212719826474E-4]:7.226001652237E-2)[&rate=5.24212719826474E-4]:3.004697654739E-2,84[&rate=5.24212719826474E-4]:1.023069930698E-1)[&rate=5.24212719826474E-4]:3.471008416204E-3,(85[&rate=5.24212719826474E-4]:9.282217516597E-2,93[&rate=5.24212719826474E-4]:1.06520805303E-1)[&rate=5.24212719826474E-4]:1.295582631999E-2)[&rate=5.24212719826474E-4]:1.91097592755E-2,87[&rate=5.24212719826474E-4]:1.248877607615E-1)[&rate=5.24212719826474E-4]:7.978723314919E-2)[&rate=5.24212719826474E-4]:6.364828267015E-1,(88[&rate=5.24212719826474E-4]:9.104349684135E-2,89[&rate=5.24212719826474E-4]:1.047421269784E-1)[&rate=5.24212719826474E-4]:7.501143237708E-1)[&rate=5.24212719826474E-4]:6.539428254663E-1,(3[&rate=5.24212719826474E-4]:7.559544002921E-1,((15[&rate=5.24212719826474E-4]:5.398302717478E-1,10[&rate=5.24212719826474E-4]:5.014741073644E-1)[&rate=5.24212719826474E-4]:2.752842876704E-1,(18[&rate=5.24212719826474E-4]:7.833039562054E-1,6[&rate=5.24212719826474E-4]:7.202902575753E-1)[&rate=5.24212719826474E-4]:4.002978129513E-2)[&rate=5.24212719826474E-4]:4.768915594215E-2)[&rate=5.24212719826474E-4]:1.994202183892E-1)[&rate=5.24212719826474E-4]:4.4510564428E-1)[&rate=5.24212719826474E-4]:2.572542873675E-1,101[&rate=5.24212719826474E-4]:6.549948243012E-1)[&rate=5.24212719826474E-4]:7.597960586065E-1,(((((7[&rate=5.24212719826474E-4]:3.365060924417E-1,8[&rate=5.24212719826474E-4]:3.365060924417E-1)[&rate=5.24212719826474E-4]:5.172827538114E-1,26[&rate=5.24212719826474E-4]:9.606381613217E-1)[&rate=5.24212719826474E-4]:2.440102966209E-1,31[&rate=5.24212719826474E-4]:1.248484074381E0)[&rate=5.24212719826474E-4]:1.770255480173E-1,(22[&rate=5.24212719826474E-4]:5.803380231022E-1,27[&rate=5.24212719826474E-4]:5.967763792666E-1)[&rate=5.24212719826474E-4]:7.903770787479E-1)[&rate=5.24212719826474E-4]:1.532722545085E-1,2[&rate=5.24212719826474E-4]:1.351384616633E0)[&rate=5.24212719826474E-4]:1.046967910111E0)[&rate=5.24212719826474E-4]:2.811585611678E-1,((147[&rate=5.24212719826474E-4]:7.338693917184E-1,(((98[&rate=5.24212719826474E-4]:5.892696931152E-1,(97[&rate=5.24212719826474E-4]:3.670923460974E-1,(((94[&rate=5.24212719826474E-4]:1.457757238448E-1,100[&rate=5.24212719826474E-4]:1.457757238448E-1)[&rate=5.24212719826474E-4]:1.728062009475E-1,95[&rate=5.24212719826474E-4]:4.032813783444E-1)[&rate=5.24212719826474E-4]:1.473285579212E-1,(99[&rate=5.24212719826474E-4]:4.624016415851E-1,96[&rate=5.24212719826474E-4]:4.268825159022E-1)[&rate=5.24212719826474E-4]:9.913725642902E-2)[&rate=5.24212719826474E-4]:2.6864923493E-2)[&rate=5.24212719826474E-4]:2.272379510529E-2)[&rate=5.24212719826474E-4]:1.077004269564E-1,39[&rate=5.24212719826474E-4]:5.685548195253E-1)[&rate=5.24212719826474E-4]:1.018861059314E-1,(16[&rate=5.24212719826474E-4]:2.709219194612E0,146[&rate=5.24212719826474E-4]:7.439448477301E-1)[&rate=5.24212719826474E-4]:4.671465696154E-2)[&rate=5.24212719826474E-4]:6.051417081408E-3)[&rate=5.24212719826474E-4]:4.573143078064E-2,40[&rate=5.24212719826474E-4]:7.222237733187E-1)[&rate=5.24212719826474E-4]:5.615117630025E-4)[&rate=5.24212719826474E-4]:1.605015415234E-1)[&rate=5.24212719826474E-4]:4.536060655968E-1)[&rate=5.24212719826474E-4]:2.454389689282E-1)[&rate=5.24212719826474E-4]:2.703444620196E-2,((66[&rate=5.24212719826474E-4]:2.205305578893E-1,((126[&rate=5.24212719826474E-4]:8.82820841559E-1,120[&rate=5.24212719826474E-4]:1.572632953244E0)[&rate=5.24212719826474E-4]:1.428113349642E-1,((135[&rate=5.24212719826474E-4]:4.837426916714E-1,(138[&rate=5.24212719826474E-4]:2.608974443106E-1,136[&rate=5.24212719826474E-4]:1.293905949954E-1)[&rate=5.24212719826474E-4]:4.228452473609E-1)[&rate=5.24212719826474E-4]:8.390364789473E-1,119[&rate=5.24212719826474E-4]:1.670724376098E0)[&rate=5.24212719826474E-4]:1.40610323069E-1)[&rate=5.24212719826474E-4]:4.42072571051E-1)[&rate=5.24212719826474E-4]:7.316040579909E-2,(((124[&rate=5.24212719826474E-4]:2.216363981143E-2,123[&rate=5.24212719826474E-4]:2.489588024856E-2)[&rate=5.24212719826474E-4]:2.375022818721E-1,122[&rate=5.24212719826474E-4]:2.623981621207E-1)[&rate=5.24212719826474E-4]:4.338537397948E-1,67[&rate=5.24212719826474E-4]:1.949793515748E-1)[&rate=5.24212719826474E-4]:9.871161211358E-2)[&rate=5.24212719826474E-4]:6.450038861993E-1)[&rate=5.24212719826474E-4]:1.047622682088E-1,34[&rate=5.24212719826474E-4]:1.804434194663E-1)[&rate=5.24212719826474E-4]:9.594868637341E-4,33[&rate=5.24212719826474E-4]:1.649645501657E-1)[&rate=5.24212719826474E-4]:1.900325597699E-3,((68[&rate=5.24212719826474E-4]:7.74667591067E-1,(56[&rate=5.24212719826474E-4]:3.872891988011E-1,(55[&rate=5.24212719826474E-4]:3.536471401983E-1,(((54[&rate=5.24212719826474E-4]:1.863940710441E-1,58[&rate=5.24212719826474E-4]:2.437711202245E-1)[&rate=5.24212719826474E-4]:2.663639562556E-2,(59[&rate=5.24212719826474E-4]:6.923195892059E-2,37[&rate=5.24212719826474E-4]:1.074833250408E-1)[&rate=5.24212719826474E-4]:1.820498738693E-1)[&rate=5.24212719826474E-4]:4.352653633322E-2,57[&rate=5.24212719826474E-4]:2.975406095603E-1)[&rate=5.24212719826474E-4]:6.70354923868E-2)[&rate=5.24212719826474E-4]:3.364205860276E-2)[&rate=5.24212719826474E-4]:4.283619988233E-1)[&rate=5.24212719826474E-4]:5.056447526625E-1,(((((((70[&rate=5.24212719826474E-4]:4.413013268511E-1,74[&rate=5.24212719826474E-4]:4.796574912345E-1)[&rate=5.24212719826474E-4]:1.376711067029E-1,76[&rate=5.24212719826474E-4]:6.173285979375E-1)[&rate=5.24212719826474E-4]:1.433307000378E-2,75[&rate=5.24212719826474E-4]:6.316616679412E-1)[&rate=5.24212719826474E-4]:1.726203767915E-1,((((78[&rate=5.24212719826474E-4]:2.463944148416E-2,72[&rate=5.24212719826474E-4]:2.721633264842E-3)[&rate=5.24212719826474E-4]:1.974298660135E-1,(82[&rate=5.24212719826474E-4]:2.05242169946E-1,79[&rate=5.24212719826474E-4]:1.97022991864E-1)[&rate=5.24212719826474E-4]:2.504631563365E-2)[&rate=5.24212719826474E-4]:3.810141806062E-1,((71[&rate=5.24212719826474E-4]:1.471067210387E-1,73[&rate=5.24212719826474E-4]:2.155998717236E-1)[&rate=5.24212719826474E-4]:1.089100950278E-1,77[&rate=5.24212719826474E-4]:3.190305146966E-1)[&rate=5.24212719826474E-4]:3.196694117632E-1)[&rate=5.24212719826474E-4]:1.212963613081E-2,(81[&rate=5.24212719826474E-4]:2.583866071223E-1,80[&rate=5.24212719826474E-4]:2.583866071223E-1)[&rate=5.24212719826474E-4]:3.4860733903E-1)[&rate=5.24212719826474E-4]:1.479730300873E-1)[&rate=5.24212719826474E-4]:7.376416882252E-1,((52[&rate=5.24212719826474E-4]:3.469121799367E-1,(((12[&rate=5.24212719826474E-4]:1.803512720637E-1,5[&rate=5.24212719826474E-4]:1.419951076803E-1)[&rate=5.24212719826474E-4]:2.745720095626E-1,29[&rate=5.24212719826474E-4]:5.617725966948E-1)[&rate=5.24212719826474E-4]:3.815954208651E-1,103[&rate=5.24212719826474E-4]:7.104913052311E-1)[&rate=5.24212719826474E-4]:1.300714609267E0)[&rate=5.24212719826474E-4]:4.485688008303E-1,(134[&rate=5.24212719826474E-4]:5.944217528217E-1,(133[&rate=5.24212719826474E-4]:5.658552303951E-1,137[&rate=5.24212719826474E-4]:6.069511208061E-1)[&rate=5.24212719826474E-4]:5.870350872772E-2)[&rate=5.24212719826474E-4]:9.44805017301E-1)[&rate=5.24212719826474E-4]:8.176414890181E-3)[&rate=5.24212719826474E-4]:1.52440065642E-2,53[&rate=5.24212719826474E-4]:8.1070468091E-1)[&rate=5.24212719826474E-4]:4.40550544963E-1,125[&rate=5.24212719826474E-4]:1.040872712212E0)[&rate=5.24212719826474E-4]:4.061062981845E-1)[&rate=5.24212719826474E-4]:3.137252246006E-1);
tree STATE_18320000 [&joint=-20978.2317951746,lnP=-20978.2317951746] = [&R] ((((((((127[&rate=5.363116651971991E-4]:2.512258188658E0,(((((62[&rate=5.363116651971991E-4]:2.801009744055E-1,65[&rate=5.363116651971991E-4]:8.832015248777E-2)[&rate=5.363116651971991E-4]:2.698818885668E-2,(64[&rate=5.363116651971991E-4]:2.659531038985E-1,60[&rate=5.363116651971991E-4]:1.152681723918E-1)[&rate=5.363116651971991E-4]:4.016895261105E-5)[&rate=5.363116651971991E-4]:4.374658880585E-1,(63[&rate=5.363116651971991E-4]:2.444026095606E-1,61[&rate=5.363116651971991E-4]:2.854984999717E-1)[&rate=5.363116651971991E-4]:4.59056551349E-1)[&rate=5.363116651971991E-4]:7.768189922023E-1,128[&rate=5.363116651971991E-4]:1.381648016126E0)[&rate=5.363116651971991E-4]:3.858006474147E-2,((69[&rate=5.363116651971991E-4]:7.100697816546E-1,118[&rate=5.363116651971991E-4]:6.99110877545E-1)[&rate=5.363116651971991E-4]:1.028429541745E-2,(129[&rate=5.363116651971991E-4]:1.792587945086E-1,((130[&rate=5.363116651971991E-4]:1.438745373743E-1,131[&rate=5.363116651971991E-4]:1.466142634017E-1)[&rate=5.363116651971991E-4]:1.091449323307E-2,132[&rate=5.363116651971991E-4]:1.575287566347E-1)[&rate=5.363116651971991E-4]:2.446976390125E-2)[&rate=5.363116651971991E-4]:3.931500770839E-1)[&rate=5.363116651971991E-4]:8.50558935302E-1)[&rate=5.363116651971991E-4]:5.367394340692E-2)[&rate=5.363116651971991E-4]:1.698382609034E-2,36[&rate=5.363116651971991E-4]:8.694069542478E-3)[&rate=5.363116651971991E-4]:1.873920753583E-1,((((((42[&rate=5.363116651971991E-4]:1.623969954167E-1,48[&rate=5.363116651971991E-4]:2.006483615369E-1)[&rate=5.363116651971991E-4]:3.341638724541E-2,41[&rate=5.363116651971991E-4]:1.903489017878E-1)[&rate=5.363116651971991E-4]:1.97995427411E-1,43[&rate=5.363116651971991E-4]:4.429891379418E-1)[&rate=5.363116651971991E-4]:4.006340464817E-2,46[&rate=5.363116651971991E-4]:4.8305254259E-1)[&rate=5.363116651971991E-4]:1.438930488958E-1,(51[&rate=5.363116651971991E-4]:5.956552115381E-1,(50[&rate=5.363116651971991E-4]:5.307872133311E-1,49[&rate=5.363116651971991E-4]:5.307872133311E-1)[&rate=5.363116651971991E-4]:5.940351733271E-2)[&rate=5.363116651971991E-4]:3.967975576179E-3)[&rate=5.363116651971991E-4]:1.258255411248E-1,((45[&rate=5.363116651971991E-4]:5.589640468297E-1,47[&rate=5.363116651971991E-4]:5.67160768141E-1)[&rate=5.363116651971991E-4]:9.572884949032E-2,44[&rate=5.363116651971991E-4]:6.574251367571E-1)[&rate=5.363116651971991E-4]:8.988151497916E-2)[&rate=5.363116651971991E-4]:1.603073021323E-1)[&rate=5.363116651971991E-4]:2.016802537484E-2,35[&rate=5.363116651971991E-4]:1.696788278099E-1)[&rate=5.363116651971991E-4]:1.518798672286E-2,121[&rate=5.363116651971991E-4]:2.310894211793E0)[&rate=5.363116651971991E-4]:1.731922233595E-1,(38[&rate=5.363116651971991E-4]:7.370849265654E-1,((16[&rate=5.363116651971991E-4]:2.626964759068E0,((99[&rate=5.363116651971991E-4]:4.365930882881E-1,96[&rate=5.363116651971991E-4]:4.010739626052E-1)[&rate=5.363116651971991E-4]:2.244063137491E-1,(((94[&rate=5.363116651971991E-4]:1.826353070577E-1,100[&rate=5.363116651971991E-4]:1.826353070577E-1)[&rate=5.363116651971991E-4]:2.81586726659E-1,95[&rate=5.363116651971991E-4]:5.489214872687E-1)[&rate=5.363116651971991E-4]:9.059029550447E-2,(97[&rate=5.363116651971991E-4]:3.631405679345E-1,98[&rate=5.363116651971991E-4]:5.62594119847E-1)[&rate=5.363116651971991E-4]:6.59887011774E-2)[&rate=5.363116651971991E-4]:1.055865751556E-2)[&rate=5.363116651971991E-4]:3.07456549568E-2)[&rate=5.363116651971991E-4]:6.140209280667E-3,(((((22[&rate=5.363116651971991E-4]:3.505261388816E-1,27[&rate=5.363116651971991E-4]:3.66964495046E-1)[&rate=5.363116651971991E-4]:4.943608852791E-1,(31[&rate=5.363116651971991E-4]:5.432713390565E-1,2[&rate=5.363116651971991E-4]:3.158740787824E-1)[&rate=5.363116651971991E-4]:3.564102056523E-1)[&rate=5.363116651971991E-4]:2.110496621483E-1,((7[&rate=5.363116651971991E-4]:3.016937329455E-1,8[&rate=5.363116651971991E-4]:3.016937329455E-1)[&rate=5.363116651971991E-4]:4.775380794557E-1,26[&rate=5.363116651971991E-4]:8.860811274697E-1)[&rate=5.363116651971991E-4]:1.80814462949E-1)[&rate=5.363116651971991E-4]:1.487453251311E0,39[&rate=5.363116651971991E-4]:4.140613950649E-1)[&rate=5.363116651971991E-4]:1.019187606617E-1,((146[&rate=5.363116651971991E-4]:6.098306911676E-1,(147[&rate=5.363116651971991E-4]:4.814217780885E-1,40[&rate=5.363116651971991E-4]:4.240447289081E-1)[&rate=5.363116651971991E-4]:6.556738302449E-2)[&rate=5.363116651971991E-4]:1.418738699727E-2,(((((((145[&rate=5.363116651971991E-4]:4.402913258647E-1,144[&rate=5.363116651971991E-4]:4.348118738097E-1)[&rate=5.363116651971991E-4]:1.650666688678E-1,141[&rate=5.363116651971991E-4]:6.026182687049E-1)[&rate=5.363116651971991E-4]:9.562992402447E-2,142[&rate=5.363116651971991E-4]:7.009879187569E-1)[&rate=5.363116651971991E-4]:8.272898251722E-1,(((((108[&rate=5.363116651971991E-4]:6.058243036798E-1,(109[&rate=5.363116651971991E-4]:2.559323892146E-1,(114[&rate=5.363116651971991E-4]:1.62569077387E-1,107[&rate=5.363116651971991E-4]:2.228430499898E-1)[&rate=5.363116651971991E-4]:1.391125703303E-2)[&rate=5.363116651971991E-4]:3.718097226843E-1)[&rate=5.363116651971991E-4]:1.7627041453E-1,115[&rate=5.363116651971991E-4]:7.245604716344E-1)[&rate=5.363116651971991E-4]:8.615681838245E-3,(13[&rate=5.363116651971991E-4]:2.927834293739E-1,19[&rate=5.363116651971991E-4]:3.311395937575E-1)[&rate=5.363116651971991E-4]:5.225845049206E-1)[&rate=5.363116651971991E-4]:9.710543653621E-2,((((111[&rate=5.363116651971991E-4]:2.721248177762E-1,(106[&rate=5.363116651971991E-4]:2.026523856868E-1,104[&rate=5.363116651971991E-4]:2.026523856868E-1)[&rate=5.363116651971991E-4]:5.303407592505E-2)[&rate=5.363116651971991E-4]:1.003553699503E-1,139[&rate=5.363116651971991E-4]:5.478226534799E-1)[&rate=5.363116651971991E-4]:3.605143049963E-1,116[&rate=5.363116651971991E-4]:6.562821639558E-1)[&rate=5.363116651971991E-4]:6.472807618869E-2,(148[&rate=5.363116651971991E-4]:3.335152360433E-1,143[&rate=5.363116651971991E-4]:3.307755100159E-1)[&rate=5.363116651971991E-4]:4.258511684848E-1)[&rate=5.363116651971991E-4]:1.092713498644E-1)[&rate=5.363116651971991E-4]:2.767799997962E-1,((((4[&rate=5.363116651971991E-4]:2.215744222028E-1,30[&rate=5.363116651971991E-4]:3.941771619288E-1)[&rate=5.363116651971991E-4]:2.050101327107E-1,14[&rate=5.363116651971991E-4]:4.841188014887E-1)[&rate=5.363116651971991E-4]:1.648535962768E-1,(((117[&rate=5.363116651971991E-4]:1.18548705567E-1,112[&rate=5.363116651971991E-4]:1.158089795394E-1)[&rate=5.363116651971991E-4]:4.147852436082E-1,113[&rate=5.363116651971991E-4]:5.305942231476E-1)[&rate=5.363116651971991E-4]:8.430397319135E-2,9[&rate=5.363116651971991E-4]:6.066790182569E-1)[&rate=5.363116651971991E-4]:3.407420142658E-2)[&rate=5.363116651971991E-4]:2.957300163641E-1,(110[&rate=5.363116651971991E-4]:6.061045187486E-1,105[&rate=5.363116651971991E-4]:5.841867105295E-1)[&rate=5.363116651971991E-4]:3.331184433263E-1)[&rate=5.363116651971991E-4]:2.445509564972E-1)[&rate=5.363116651971991E-4]:1.66421633576E-1)[&rate=5.363116651971991E-4]:1.77233223408E-2,((102[&rate=5.363116651971991E-4]:2.380742784669E-1,((23[&rate=5.363116651971991E-4]:8.692589785747E-1,(20[&rate=5.363116651971991E-4]:2.755812277597E-1,25[&rate=5.363116651971991E-4]:2.947593099514E-1)[&rate=5.363116651971991E-4]:5.854585727329E-1)[&rate=5.363116651971991E-4]:1.441833237712E-1,(140[&rate=5.363116651971991E-4]:6.814481000165E-1,11[&rate=5.363116651971991E-4]:7.006261822082E-1)[&rate=5.363116651971991E-4]:2.278846132884E-1)[&rate=5.363116651971991E-4]:3.753169076278E-1)[&rate=5.363116651971991E-4]:2.899079298754E-2,(24[&rate=5.363116651971991E-4]:1.067929813928E0,(((21[&rate=5.363116651971991E-4]:5.979646423052E-1,17[&rate=5.363116651971991E-4]:5.678276560038E-1)[&rate=5.363116651971991E-4]:1.680609805539E-1,28[&rate=5.363116651971991E-4]:7.906831571055E-1)[&rate=5.363116651971991E-4]:1.204946323664E-1,1[&rate=5.363116651971991E-4]:1.24876419609E-1)[&rate=5.363116651971991E-4]:1.622314765109E-1)[&rate=5.363116651971991E-4]:3.607790931427E-1)[&rate=5.363116651971991E-4]:3.236065234964E-2)[&rate=5.363116651971991E-4]:2.22689628307E-1,(3[&rate=5.363116651971991E-4]:1.20686702802E0,((18[&rate=5.363116651971991E-4]:8.97426569358E-1,((15[&rate=5.363116651971991E-4]:4.037839995747E-1,10[&rate=5.363116651971991E-4]:3.654278351913E-1)[&rate=5.363116651971991E-4]:2.4707411124E-1,6[&rate=5.363116651971991E-4]:5.960635902668E-1)[&rate=5.363116651971991E-4]:2.38349280461E-1)[&rate=5.363116651971991E-4]:1.379029157627E-1,((((90[&rate=5.363116651971991E-4]:5.989827986426E-2,91[&rate=5.363116651971991E-4]:5.989827986426E-2)[&rate=5.363116651971991E-4]:2.751612804407E-2,92[&rate=5.363116651971991E-4]:8.741440790832E-2)[&rate=5.363116651971991E-4]:8.402675911917E-2,(87[&rate=5.363116651971991E-4]:1.564858291485E-1,((((93[&rate=5.363116651971991E-4]:9.05144316832E-2,86[&rate=5.363116651971991E-4]:7.681580154618E-2)[&rate=5.363116651971991E-4]:2.386850259607E-3,83[&rate=5.363116651971991E-4]:7.920265180579E-2)[&rate=5.363116651971991E-4]:2.582240804713E-2,84[&rate=5.363116651971991E-4]:1.050250598529E-1)[&rate=5.363116651971991E-4]:1.012903559445E-4,85[&rate=5.363116651971991E-4]:1.051263502089E-1)[&rate=5.363116651971991E-4]:5.135947893959E-2)[&rate=5.363116651971991E-4]:1.256707742024E-3)[&rate=5.363116651971991E-4]:7.974168382558E-2,(88[&rate=5.363116651971991E-4]:1.222949325857E-1,89[&rate=5.363116651971991E-4]:1.359935627227E-1)[&rate=5.363116651971991E-4]:1.151892881304E-1)[&rate=5.363116651971991E-4]:1.222502798651E0)[&rate=5.363116651971991E-4]:2.866060360501E-1)[&rate=5.363116651971991E-4]:3.125085980636E-1)[&rate=5.363116651971991E-4]:6.200196246104E-1,101[&rate=5.363116651971991E-4]:1.136655524667E0)[&rate=5.363116651971991E-4]:3.403081332571E-1)[&rate=5.363116651971991E-4]:1.218065679672E-2)[&rate=5.363116651971991E-4]:3.163188650453E-2)[&rate=5.363116651971991E-4]:2.577788952633E-1)[&rate=5.363116651971991E-4]:2.233395578424E-1)[&rate=5.363116651971991E-4]:6.103891991573E-1,((((((122[&rate=5.363116651971991E-4]:3.582335722676E-1,123[&rate=5.363116651971991E-4]:3.582335722676E-1)[&rate=5.363116651971991E-4]:1.067304065683E-2,124[&rate=5.363116651971991E-4]:3.661743724873E-1)[&rate=5.363116651971991E-4]:3.420484819528E-1,67[&rate=5.363116651971991E-4]:2.096825445365E-1)[&rate=5.363116651971991E-4]:1.25988678041E-1,126[&rate=5.363116651971991E-4]:1.582845412262E0)[&rate=5.363116651971991E-4]:2.332772804578E-2,((120[&rate=5.363116651971991E-4]:7.882100409155E-1,(135[&rate=5.363116651971991E-4]:3.772766555765E-1,(138[&rate=5.363116651971991E-4]:1.867032625291E-1,136[&rate=5.363116651971991E-4]:5.519641321387E-2)[&rate=5.363116651971991E-4]:3.905733930474E-1)[&rate=5.363116651971991E-4]:1.588785908185E-1)[&rate=5.363116651971991E-4]:1.327921527997E0,119[&rate=5.363116651971991E-4]:2.212021979871E0)[&rate=5.363116651971991E-4]:1.79853683081E-1)[&rate=5.363116651971991E-4]:5.093374478149E-2,66[&rate=5.363116651971991E-4]:4.099326954048E-1)[&rate=5.363116651971991E-4]:5.585155416448E-1)[&rate=5.363116651971991E-4]:1.063252335212E-2,((34[&rate=5.363116651971991E-4]:8.091376634337E-2,32[&rate=5.363116651971991E-4]:5.899595812428E-2)[&rate=5.363116651971991E-4]:3.499356850283E-2,(33[&rate=5.363116651971991E-4]:9.594265716296E-2,((68[&rate=5.363116651971991E-4]:7.742771890172E-1,(((58[&rate=5.363116651971991E-4]:3.246438515221E-1,54[&rate=5.363116651971991E-4]:2.672668023418E-1)[&rate=5.363116651971991E-4]:6.267456914472E-2,(59[&rate=5.363116651971991E-4]:2.882901377504E-1,(57[&rate=5.363116651971991E-4]:6.577130679346E-2,37[&rate=5.363116651971991E-4]:1.012904324766E-1)[&rate=5.363116651971991E-4]:2.252510713941E-1)[&rate=5.363116651971991E-4]:7.990259985633E-2)[&rate=5.363116651971991E-4]:1.971248441521E-1,(56[&rate=5.363116651971991E-4]:4.430720121454E-1,55[&rate=5.363116651971991E-4]:4.430720121454E-1)[&rate=5.363116651971991E-4]:1.140488483018E-1)[&rate=5.363116651971991E-4]:2.581399351273E-1)[&rate=5.363116651971991E-4]:3.527948208188E-1,(((((((70[&rate=5.363116651971991E-4]:4.855397541708E-1,76[&rate=5.363116651971991E-4]:5.238959185542E-1)[&rate=5.363116651971991E-4]:4.185694992635E-2,74[&rate=5.363116651971991E-4]:5.657528684806E-1)[&rate=5.363116651971991E-4]:1.525860363023E-1,75[&rate=5.363116651971991E-4]:7.183389047829E-1)[&rate=5.363116651971991E-4]:9.910658842433E-2,(((81[&rate=5.363116651971991E-4]:2.003156744754E-1,80[&rate=5.363116651971991E-4]:2.003156744754E-1)[&rate=5.363116651971991E-4]:3.157996497805E-1,(((78[&rate=5.363116651971991E-4]:1.687967319092E-1,82[&rate=5.363116651971991E-4]:1.770159099913E-1)[&rate=5.363116651971991E-4]:7.169633415676E-3,72[&rate=5.363116651971991E-4]:1.540485571056E-1)[&rate=5.363116651971991E-4]:3.011704477103E-1,79[&rate=5.363116651971991E-4]:4.771368130352E-1)[&rate=5.363116651971991E-4]:4.719768930292E-2)[&rate=5.363116651971991E-4]:1.744917784164E-2,(71[&rate=5.363116651971991E-4]:4.901447422612E-1,(77[&rate=5.363116651971991E-4]:5.447124407861E-1,73[&rate=5.363116651971991E-4]:5.501918928408E-1)[&rate=5.363116651971991E-4]:8.446000105192E-3)[&rate=5.363116651971991E-4]:2.424167764459E-2)[&rate=5.363116651971991E-4]:2.345659226166E-1)[&rate=5.363116651971991E-4]:7.822521852264E-1,((((137[&rate=5.363116651971991E-4]:6.22338672502E-1,133[&rate=5.363116651971991E-4]:5.81242782091E-1)[&rate=5.363116651971991E-4]:2.569003472954E-2,134[&rate=5.363116651971991E-4]:5.767958305194E-1)[&rate=5.363116651971991E-4]:7.980468057503E-1,52[&rate=5.363116651971991E-4]:6.31096846914E-1)[&rate=5.363116651971991E-4]:2.08633317259E-1,53[&rate=5.363116651971991E-4]:8.315334428616E-1)[&rate=5.363116651971991E-4]:2.170117695995E-2)[&rate=5.363116651971991E-4]:4.289879192843E-3,(((12[&rate=5.363116651971991E-4]:2.238912950744E-1,5[&rate=5.363116651971991E-4]:1.855351306909E-1)[&rate=5.363116651971991E-4]:2.775870613819E-1,29[&rate=5.363116651971991E-4]:6.083276715248E-1)[&rate=5.363116651971991E-4]:3.156311192225E-1,103[&rate=5.363116651971991E-4]:6.910820784186E-1)[&rate=5.363116651971991E-4]:1.838932876468E0)[&rate=5.363116651971991E-4]:5.252261481713E-1,125[&rate=5.363116651971991E-4]:1.172368133524E0)[&rate=5.363116651971991E-4]:1.213705429782E-1)[&rate=5.363116651971991E-4]:3.960433398937E-1)[&rate=5.363116651971991E-4]:3.526321518869E-3)[&rate=5.363116651971991E-4]:1.597269254061E-4);
tree STATE_18330000 [&joint=-20981.03235627346,lnP=-20981.03235627346] = [&R] (32[&rate=4.920231558284034E-4]:1.331022049156E-1,(((34[&rate=4.920231558284034E-4]:5.721651430523E-2,33[&rate=4.920231558284034E-4]:4.077815814085E-2)[&rate=4.920231558284034E-4]:5.620081195081E-4,((68[&rate=4.920231558284034E-4]:6.593862841954E-1,(59[&rate=4.920231558284034E-4]:5.133433128673E-1,((((37[&rate=4.920231558284034E-4]:7.989746182808E-2,54[&rate=4.920231558284034E-4]:3.394729587642E-3)[&rate=4.920231558284034E-4]:2.474766014936E-1,58[&rate=4.920231558284034E-4]:3.082483802616E-1)[&rate=4.920231558284034E-4]:1.123605169141E-1,57[&rate=4.920231558284034E-4]:4.042154545527E-1)[&rate=4.920231558284034E-4]:5.01129622794E-2,(56[&rate=4.920231558284034E-4]:3.937716369242E-1,55[&rate=4.920231558284034E-4]:3.937716369242E-1)[&rate=4.920231558284034E-4]:4.962781815916E-2)[&rate=4.920231558284034E-4]:6.174713647232E-2)[&rate=4.920231558284034E-4]:1.95223299197E-1)[&rate=4.920231558284034E-4]:7.712583229155E-1,((((((12[&rate=4.920231558284034E-4]:2.27830925124E-1,5[&rate=4.920231558284034E-4]:1.894747607405E-1)[&rate=4.920231558284034E-4]:2.622764642265E-1,29[&rate=4.920231558284034E-4]:5.969567044191E-1)[&rate=4.920231558284034E-4]:2.934225934282E-1,103[&rate=4.920231558284034E-4]:6.575025855185E-1)[&rate=4.920231558284034E-4]:1.625011137811E0,52[&rate=4.920231558284034E-4]:6.182199887685E-1)[&rate=4.920231558284034E-4]:4.381276142553E-1,((((((70[&rate=4.920231558284034E-4]:3.741264952208E-1,76[&rate=4.920231558284034E-4]:4.124826596042E-1)[&rate=4.920231558284034E-4]:4.592401852699E-2,74[&rate=4.920231558284034E-4]:4.584066781312E-1)[&rate=4.920231558284034E-4]:5.710684278706E-2,75[&rate=4.920231558284034E-4]:5.155135209183E-1)[&rate=4.920231558284034E-4]:1.067155635367E-1,(((82[&rate=4.920231558284034E-4]:3.064413027347E-1,79[&rate=4.920231558284034E-4]:2.982221246526E-1)[&rate=4.920231558284034E-4]:1.035585102066E-2,(78[&rate=4.920231558284034E-4]:1.019777820246E-1,72[&rate=4.920231558284034E-4]:8.005997380528E-2)[&rate=4.920231558284034E-4]:2.066001936487E-1)[&rate=4.920231558284034E-4]:4.746310751052E-2,(((81[&rate=4.920231558284034E-4]:6.926980798817E-2,80[&rate=4.920231558284034E-4]:6.926980798817E-2)[&rate=4.920231558284034E-4]:1.337475014929E-1,71[&rate=4.920231558284034E-4]:1.838392272894E-1)[&rate=4.920231558284034E-4]:1.384943715492E-1,(73[&rate=4.920231558284034E-4]:3.143458538348E-1,77[&rate=4.920231558284034E-4]:3.088664017801E-1)[&rate=4.920231558284034E-4]:7.648089568863E-2)[&rate=4.920231558284034E-4]:6.310224071214E-3)[&rate=4.920231558284034E-4]:2.250921108604E-1)[&rate=4.920231558284034E-4]:7.112449641826E-1,((134[&rate=4.920231558284034E-4]:6.706982892698E-1,133[&rate=4.920231558284034E-4]:7.00835275571E-1)[&rate=4.920231558284034E-4]:8.743986294245E-2,137[&rate=4.920231558284034E-4]:8.293710289245E-1)[&rate=4.920231558284034E-4]:5.808153484803E-1)[&rate=4.920231558284034E-4]:5.459584921107E-2,53[&rate=4.920231558284034E-4]:6.416068392366E-1)[&rate=4.920231558284034E-4]:4.065440424758E-1)[&rate=4.920231558284034E-4]:4.862659344173E-1,125[&rate=4.920231558284034E-4]:1.324034302468E0)[&rate=4.920231558284034E-4]:2.732769713092E-1)[&rate=4.920231558284034E-4]:3.786825171621E-2)[&rate=4.920231558284034E-4]:5.049298654952E-2,((((((124[&rate=4.920231558284034E-4]:1.563488946575E-1,123[&rate=4.920231558284034E-4]:1.590811350946E-1)[&rate=4.920231558284034E-4]:1.148292649736E-1,122[&rate=4.920231558284034E-4]:2.739104000683E-1)[&rate=4.920231558284034E-4]:4.050493401829E-1,67[&rate=4.920231558284034E-4]:1.776871899105E-1)[&rate=4.920231558284034E-4]:1.804343779583E-1,66[&rate=4.920231558284034E-4]:3.581215678689E-1)[&rate=4.920231558284034E-4]:8.702686011204E-2,((119[&rate=4.920231558284034E-4]:1.009224649109E0,(120[&rate=4.920231558284034E-4]:8.713730603492E-1,(135[&rate=4.920231558284034E-4]:5.232500629262E-1,(138[&rate=4.920231558284034E-4]:4.651493998238E-1,136[&rate=4.920231558284034E-4]:3.336425505086E-1)[&rate=4.920231558284034E-4]:2.581006631025E-1)[&rate=4.920231558284034E-4]:9.606820290246E-2)[&rate=4.920231558284034E-4]:4.196117780077E-2)[&rate=4.920231558284034E-4]:8.876096738962E-1,126[&rate=4.920231558284034E-4]:1.111131800361E0)[&rate=4.920231558284034E-4]:5.811908173046E-1)[&rate=4.920231558284034E-4]:5.211620060226E-1,((121[&rate=4.920231558284034E-4]:2.357823852937E0,((36[&rate=4.920231558284034E-4]:1.955536250448E-1,(((128[&rate=4.920231558284034E-4]:1.45781980015E0,(((118[&rate=4.920231558284034E-4]:7.074399453773E-1,((130[&rate=4.920231558284034E-4]:1.207764809923E-1,131[&rate=4.920231558284034E-4]:1.235162070196E-1)[&rate=4.920231558284034E-4]:5.771428095991E-2,(129[&rate=4.920231558284034E-4]:1.558977269969E-1,132[&rate=4.920231558284034E-4]:1.586374530243E-1)[&rate=4.920231558284034E-4]:2.259303495526E-2)[&rate=4.920231558284034E-4]:3.919628820552E-1)[&rate=4.920231558284034E-4]:4.066042876017E-2,69[&rate=4.920231558284034E-4]:7.590592782472E-1)[&rate=4.920231558284034E-4]:7.836993972018E-1,((((60[&rate=4.920231558284034E-4]:5.99520592699E-2,64[&rate=4.920231558284034E-4]:2.106369907766E-1)[&rate=4.920231558284034E-4]:9.233383260076E-2,62[&rate=4.920231558284034E-4]:3.440667137884E-1)[&rate=4.920231558284034E-4]:6.359901806576E-2,65[&rate=4.920231558284034E-4]:2.158849099364E-1)[&rate=4.920231558284034E-4]:1.670859804161E-1,(63[&rate=4.920231558284034E-4]:2.358698587695E-1,61[&rate=4.920231558284034E-4]:2.769657491805E-1)[&rate=4.920231558284034E-4]:2.977859630897E-1)[&rate=4.920231558284034E-4]:9.570480590691E-1)[&rate=4.920231558284034E-4]:6.574605620831E-2)[&rate=4.920231558284034E-4]:1.481688816551E-1,(45[&rate=4.920231558284034E-4]:7.247256497937E-1,((((50[&rate=4.920231558284034E-4]:4.449356295574E-1,49[&rate=4.920231558284034E-4]:4.449356295574E-1)[&rate=4.920231558284034E-4]:5.865639757719E-2,51[&rate=4.920231558284034E-4]:5.090565080088E-1)[&rate=4.920231558284034E-4]:9.646300173651E-2,(44[&rate=4.920231558284034E-4]:4.69325830531E-1,47[&rate=4.920231558284034E-4]:4.747903114052E-1)[&rate=4.920231558284034E-4]:1.580516027116E-1)[&rate=4.920231558284034E-4]:5.233919435547E-2,((46[&rate=4.920231558284034E-4]:4.730521240511E-1,((42[&rate=4.920231558284034E-4]:2.144703445357E-1,48[&rate=4.920231558284034E-4]:2.527217106559E-1)[&rate=4.920231558284034E-4]:4.653740873568E-3,41[&rate=4.920231558284034E-4]:2.13659604535E-1)[&rate=4.920231558284034E-4]:2.047477107731E-1)[&rate=4.920231558284034E-4]:1.094785322847E-2,43[&rate=4.920231558284034E-4]:4.839999772795E-1)[&rate=4.920231558284034E-4]:2.011811311928E-1)[&rate=4.920231558284034E-4]:4.774126263277E-2)[&rate=4.920231558284034E-4]:1.078668197205E-1)[&rate=4.920231558284034E-4]:4.047748714871E-2,35[&rate=4.920231558284034E-4]:1.176990456665E-1)[&rate=4.920231558284034E-4]:3.127923691256E-2)[&rate=4.920231558284034E-4]:4.215554038392E-2,127[&rate=4.920231558284034E-4]:2.758257110634E0)[&rate=4.920231558284034E-4]:4.066263271337E-2)[&rate=4.920231558284034E-4]:4.472961867761E-1,(38[&rate=4.920231558284034E-4]:9.660908948443E-1,(((((((((((23[&rate=4.920231558284034E-4]:4.683248340169E-1,(20[&rate=4.920231558284034E-4]:2.927032059266E-1,25[&rate=4.920231558284034E-4]:3.118812881183E-1)[&rate=4.920231558284034E-4]:1.674024500082E-1)[&rate=4.920231558284034E-4]:3.718765611912E-1,(140[&rate=4.920231558284034E-4]:6.374219789598E-1,11[&rate=4.920231558284034E-4]:6.566000611516E-1)[&rate=4.920231558284034E-4]:9.86698272073E-2)[&rate=4.920231558284034E-4]:6.12702974524E-1,102[&rate=4.920231558284034E-4]:3.022194382253E-1)[&rate=4.920231558284034E-4]:7.611415381174E-2,(24[&rate=4.920231558284034E-4]:1.389277322533E0,(((21[&rate=4.920231558284034E-4]:3.096654797203E-1,17[&rate=4.920231558284034E-4]:2.79528493419E-1)[&rate=4.920231558284034E-4]:2.483754202479E-1,28[&rate=4.920231558284034E-4]:5.826984342147E-1)[&rate=4.920231558284034E-4]:2.564989677E-1,1[&rate=4.920231558284034E-4]:5.289603205175E-2)[&rate=4.920231558284034E-4]:5.555593726726E-1)[&rate=4.920231558284034E-4]:1.507001051209E-1)[&rate=4.920231558284034E-4]:2.930802588258E-2,(((141[&rate=4.920231558284034E-4]:4.241507019018E-1,144[&rate=4.920231558284034E-4]:4.214109758745E-1)[&rate=4.920231558284034E-4]:6.921566171384E-2,145[&rate=4.920231558284034E-4]:4.961060896433E-1)[&rate=4.920231558284034E-4]:1.103284674286E-1,142[&rate=4.920231558284034E-4]:6.064345570719E-1)[&rate=4.920231558284034E-4]:1.047782403314E0)[&rate=4.920231558284034E-4]:2.48900539522E-2,((((148[&rate=4.920231558284034E-4]:2.041423182255E-1,143[&rate=4.920231558284034E-4]:2.014025921982E-1)[&rate=4.920231558284034E-4]:3.063989661347E-1,((106[&rate=4.920231558284034E-4]:1.575300107842E-1,111[&rate=4.920231558284034E-4]:1.739683669486E-1)[&rate=4.920231558284034E-4]:9.959671058513E-2,(104[&rate=4.920231558284034E-4]:2.490739224885E-1,139[&rate=4.920231558284034E-4]:4.408547444063E-1)[&rate=4.920231558284034E-4]:8.052798880822E-3)[&rate=4.920231558284034E-4]:2.7533237121E-1)[&rate=4.920231558284034E-4]:3.127524366476E-1,(116[&rate=4.920231558284034E-4]:7.772514488371E-1,(((13[&rate=4.920231558284034E-4]:3.314618178879E-1,19[&rate=4.920231558284034E-4]:3.698179822716E-1)[&rate=4.920231558284034E-4]:3.890764288351E-1,115[&rate=4.920231558284034E-4]:6.383464659011E-1)[&rate=4.920231558284034E-4]:3.51664475381E-3,(108[&rate=4.920231558284034E-4]:4.128287323969E-1,(109[&rate=4.920231558284034E-4]:3.669350104675E-1,(107[&rate=4.920231558284034E-4]:2.61324564617E-1,114[&rate=4.920231558284034E-4]:2.010505920142E-1)[&rate=4.920231558284034E-4]:8.643236365879E-2)[&rate=4.920231558284034E-4]:6.781153014849E-2)[&rate=4.920231558284034E-4]:2.865686248334E-1)[&rate=4.920231558284034E-4]:1.353883381822E-1)[&rate=4.920231558284034E-4]:7.686107787045E-3)[&rate=4.920231558284034E-4]:7.787530075398E-2,(((112[&rate=4.920231558284034E-4]:6.300724710192E-1,9[&rate=4.920231558284034E-4]:6.218532929371E-1)[&rate=4.920231558284034E-4]:3.603022423159E-2,(((4[&rate=4.920231558284034E-4]:7.84072806469E-2,30[&rate=4.920231558284034E-4]:2.510100203729E-1)[&rate=4.920231558284034E-4]:2.656637085218E-1,14[&rate=4.920231558284034E-4]:4.016052357439E-1)[&rate=4.920231558284034E-4]:1.091932092314E-1,(113[&rate=4.920231558284034E-4]:4.502465986751E-1,117[&rate=4.920231558284034E-4]:4.529863247027E-1)[&rate=4.920231558284034E-4]:6.055184630019E-2)[&rate=4.920231558284034E-4]:1.553042502755E-1)[&rate=4.920231558284034E-4]:4.446324037661E-2,(110[&rate=4.920231558284034E-4]:4.411176037657E-1,105[&rate=4.920231558284034E-4]:4.191997955466E-1)[&rate=4.920231558284034E-4]:2.63968879807E-1)[&rate=4.920231558284034E-4]:2.344387025726E-1)[&rate=4.920231558284034E-4]:5.614996364114E-1)[&rate=4.920231558284034E-4]:2.92315203894E-1,(3[&rate=4.920231558284034E-4]:7.530373566279E-1,(((18[&rate=4.920231558284034E-4]:5.266284551911E-1,6[&rate=4.920231558284034E-4]:4.636147565609E-1)[&rate=4.920231558284034E-4]:1.438831873422E-1,(15[&rate=4.920231558284034E-4]:3.508441219672E-1,10[&rate=4.920231558284034E-4]:3.124879575837E-1)[&rate=4.920231558284034E-4]:3.114483424838E-1)[&rate=4.920231558284034E-4]:1.695734704486E-1,((88[&rate=4.920231558284034E-4]:2.756939620187E-2,89[&rate=4.920231558284034E-4]:4.126802633889E-2)[&rate=4.920231558284034E-4]:2.053487740939E-1,(87[&rate=4.920231558284034E-4]:1.98440577353E-1,((86[&rate=4.920231558284034E-4]:9.4750682852E-2,(85[&rate=4.920231558284034E-4]:8.702111895593E-2,((93[&rate=4.920231558284034E-4]:2.29426939913E-2,84[&rate=4.920231558284034E-4]:9.244063854283E-3)[&rate=4.920231558284034E-4]:6.81960009695E-2,83[&rate=4.920231558284034E-4]:7.744006482378E-2)[&rate=4.920231558284034E-4]:9.581054132144E-3)[&rate=4.920231558284034E-4]:7.729563896071E-3)[&rate=4.920231558284034E-4]:6.395327069404E-2,((90[&rate=4.920231558284034E-4]:4.755524782329E-2,91[&rate=4.920231558284034E-4]:4.755524782329E-2)[&rate=4.920231558284034E-4]:3.939971104128E-2,92[&rate=4.920231558284034E-4]:8.695495886457E-2)[&rate=4.920231558284034E-4]:8.544762481848E-2)[&rate=4.920231558284034E-4]:3.973662380694E-2)[&rate=4.920231558284034E-4]:3.447759294276E-2)[&rate=4.920231558284034E-4]:1.031824476933E0)[&rate=4.920231558284034E-4]:2.802073679659E-2)[&rate=4.920231558284034E-4]:9.690697931106E-1)[&rate=4.920231558284034E-4]:8.496428109257E-1,101[&rate=4.920231558284034E-4]:1.569010234637E0)[&rate=4.920231558284034E-4]:2.649816215395E-1,(147[&rate=4.920231558284034E-4]:8.482894211016E-1,(40[&rate=4.920231558284034E-4]:7.825008954781E-1,(39[&rate=4.920231558284034E-4]:6.161411679974E-1,(((((22[&rate=4.920231558284034E-4]:3.579825118215E-1,27[&rate=4.920231558284034E-4]:3.744208679859E-1)[&rate=4.920231558284034E-4]:4.062436377931E-1,31[&rate=4.920231558284034E-4]:8.190206701626E-1)[&rate=4.920231558284034E-4]:3.815257758617E-3,(26[&rate=4.920231558284034E-4]:5.16376909152E-1,(7[&rate=4.920231558284034E-4]:2.327898744031E-1,8[&rate=4.920231558284034E-4]:2.327898744031E-1)[&rate=4.920231558284034E-4]:1.767377196804E-1)[&rate=4.920231558284034E-4]:2.626234023308E-1)[&rate=4.920231558284034E-4]:4.236416728486E-2,2[&rate=4.920231558284034E-4]:6.37802834932E-1)[&rate=4.920231558284034E-4]:1.74470339237E0,97[&rate=4.920231558284034E-4]:3.547421731066E-1)[&rate=4.920231558284034E-4]:1.903607435246E-1)[&rate=4.920231558284034E-4]:1.663597274807E-1)[&rate=4.920231558284034E-4]:8.411476443224E-3)[&rate=4.920231558284034E-4]:6.991532526105E-2)[&rate=4.920231558284034E-4]:1.099980234682E-3,(((96[&rate=4.920231558284034E-4]:5.842537468063E-1,99[&rate=4.920231558284034E-4]:6.197728724891E-1)[&rate=4.920231558284034E-4]:1.306405941943E-1,(98[&rate=4.920231558284034E-4]:6.851717062501E-1,((94[&rate=4.920231558284034E-4]:4.006610791163E-1,100[&rate=4.920231558284034E-4]:4.006610791163E-1)[&rate=4.920231558284034E-4]:4.389683119742E-2,95[&rate=4.920231558284034E-4]:5.292573638658E-1)[&rate=4.920231558284034E-4]:1.66843304133E-1)[&rate=4.920231558284034E-4]:4.338383693606E-2)[&rate=4.920231558284034E-4]:2.208218189892E-1,146[&rate=4.920231558284034E-4]:9.41180640864E-1)[&rate=4.920231558284034E-4]:4.096561578795E-2)[&rate=4.920231558284034E-4]:9.198246919312E-2,16[&rate=4.920231558284034E-4]:3.039403072727E0)[&rate=4.920231558284034E-4]:8.048675916318E-2)[&rate=4.920231558284034E-4]:3.153671941237E-1)[&rate=4.920231558284034E-4]:2.87217791551E-1)[&rate=4.920231558284034E-4]:4.974773600885E-3)[&rate=4.920231558284034E-4]:4.67485041604E-2);
tree STATE_18340000 [&joint=-20972.84656265893,lnP=-20972.84656265893] = [&R] ((32[&rate=5.767045700561911E-4]:2.3904062792E-3,((((((((62[&rate=5.767045700561911E-4]:4.68207309474E-1,(64[&rate=5.767045700561911E-4]:2.259646015228E-1,60[&rate=5.767045700561911E-4]:7.527967001605E-2)[&rate=5.767045700561911E-4]:2.011468175402E-1)[&rate=5.767045700561911E-4]:1.087284742177E-1,65[&rate=5.767045700561911E-4]:3.851549617739E-1)[&rate=5.767045700561911E-4]:1.903296040463E-1,(63[&rate=5.767045700561911E-4]:1.038981972148E-1,61[&rate=5.767045700561911E-4]:1.449940876259E-1)[&rate=5.767045700561911E-4]:6.222713001121E-1)[&rate=5.767045700561911E-4]:6.450042085049E-1,(((69[&rate=5.767045700561911E-4]:5.544338874601E-1,118[&rate=5.767045700561911E-4]:5.434749833504E-1)[&rate=5.767045700561911E-4]:4.489822819956E-2,(129[&rate=5.767045700561911E-4]:1.56227205386E-1,((130[&rate=5.767045700561911E-4]:6.403915177913E-2,131[&rate=5.767045700561911E-4]:6.677887780648E-2)[&rate=5.767045700561911E-4]:6.610351367009E-2,132[&rate=5.767045700561911E-4]:1.328823914766E-1)[&rate=5.767045700561911E-4]:2.608453993676E-2)[&rate=5.767045700561911E-4]:2.951597047941E-1)[&rate=5.767045700561911E-4]:5.970718552732E-1,128[&rate=5.767045700561911E-4]:1.045719039426E0)[&rate=5.767045700561911E-4]:2.268245294198E-1)[&rate=5.767045700561911E-4]:3.436926832895E-1,(45[&rate=5.767045700561911E-4]:5.796125218398E-1,(((44[&rate=5.767045700561911E-4]:4.727203905588E-1,(50[&rate=5.767045700561911E-4]:2.4146623498E-1,49[&rate=5.767045700561911E-4]:2.4146623498E-1)[&rate=5.767045700561911E-4]:2.039317512074E-1)[&rate=5.767045700561911E-4]:5.835657332283E-2,((43[&rate=5.767045700561911E-4]:4.390526303103E-1,46[&rate=5.767045700561911E-4]:4.390526303103E-1)[&rate=5.767045700561911E-4]:1.28836801719E-2,((41[&rate=5.767045700561911E-4]:2.071363457114E-1,42[&rate=5.767045700561911E-4]:2.126008265857E-1)[&rate=5.767045700561911E-4]:2.640369838707E-2,48[&rate=5.767045700561911E-4]:2.77255891093E-1)[&rate=5.767045700561911E-4]:1.637514576407E-1)[&rate=5.767045700561911E-4]:8.460513427371E-2)[&rate=5.767045700561911E-4]:2.737157534248E-2,(47[&rate=5.767045700561911E-4]:4.783415591225E-1,51[&rate=5.767045700561911E-4]:4.51019154751E-1)[&rate=5.767045700561911E-4]:8.557146097588E-2)[&rate=5.767045700561911E-4]:2.389622305281E-2)[&rate=5.767045700561911E-4]:2.632275180039E-1)[&rate=5.767045700561911E-4]:2.603007674686E-1,(36[&rate=5.767045700561911E-4]:2.906466749028E-1,((121[&rate=5.767045700561911E-4]:2.174814080493E0,35[&rate=5.767045700561911E-4]:4.878668323301E-2)[&rate=5.767045700561911E-4]:1.007348061687E-1,127[&rate=5.767045700561911E-4]:2.716644777073E0)[&rate=5.767045700561911E-4]:9.454984303535E-2)[&rate=5.767045700561911E-4]:1.036985638789E-1)[&rate=5.767045700561911E-4]:4.406488222134E-1,(38[&rate=5.767045700561911E-4]:9.870235905554E-1,(40[&rate=5.767045700561911E-4]:7.678252096988E-1,((97[&rate=5.767045700561911E-4]:6.24665381843E-1,((96[&rate=5.767045700561911E-4]:3.848658107537E-1,99[&rate=5.767045700561911E-4]:4.203849364366E-1)[&rate=5.767045700561911E-4]:2.79436046274E-1,(98[&rate=5.767045700561911E-4]:5.892576882506E-1,((94[&rate=5.767045700561911E-4]:1.523709080391E-1,100[&rate=5.767045700561911E-4]:1.523709080391E-1)[&rate=5.767045700561911E-4]:1.737108429595E-1,95[&rate=5.767045700561911E-4]:4.107812045507E-1)[&rate=5.767045700561911E-4]:1.894054454487E-1)[&rate=5.767045700561911E-4]:8.870537096266E-2)[&rate=5.767045700561911E-4]:1.461558745422E-1)[&rate=5.767045700561911E-4]:2.864880617968E-3,(((146[&rate=5.767045700561911E-4]:5.697469247008E-1,(((31[&rate=5.767045700561911E-4]:5.460678356265E-1,(26[&rate=5.767045700561911E-4]:4.573198655147E-1,(7[&rate=5.767045700561911E-4]:2.883793586407E-1,8[&rate=5.767045700561911E-4]:2.883793586407E-1)[&rate=5.767045700561911E-4]:6.209119180541E-2)[&rate=5.767045700561911E-4]:4.491235367343E-2)[&rate=5.767045700561911E-4]:6.243970123848E-2,(22[&rate=5.767045700561911E-4]:4.619772894727E-1,27[&rate=5.767045700561911E-4]:4.784156456371E-1)[&rate=5.767045700561911E-4]:9.173572684419E-2)[&rate=5.767045700561911E-4]:1.931426240085E-1,2[&rate=5.767045700561911E-4]:5.742529005994E-1)[&rate=5.767045700561911E-4]:1.832001247696E0)[&rate=5.767045700561911E-4]:2.254577542121E-3,((16[&rate=5.767045700561911E-4]:2.336069003512E0,39[&rate=5.767045700561911E-4]:2.505760773951E-1)[&rate=5.767045700561911E-4]:2.609744508594E-2,((((102[&rate=5.767045700561911E-4]:1.116771770975E-1,(24[&rate=5.767045700561911E-4]:1.012316326342E0,(((21[&rate=5.767045700561911E-4]:5.858863238249E-1,17[&rate=5.767045700561911E-4]:5.557493375235E-1)[&rate=5.767045700561911E-4]:2.333266114331E-2,28[&rate=5.767045700561911E-4]:6.338765192147E-1)[&rate=5.767045700561911E-4]:2.519794101858E-1,1[&rate=5.767045700561911E-4]:9.955455953752E-2)[&rate=5.767045700561911E-4]:1.319398489967E-1)[&rate=5.767045700561911E-4]:2.610046863715E-1)[&rate=5.767045700561911E-4]:4.375174253122E-1,((((144[&rate=5.767045700561911E-4]:5.095320944869E-1,(141[&rate=5.767045700561911E-4]:2.131335771751E-1,145[&rate=5.767045700561911E-4]:2.158733032027E-1)[&rate=5.767045700561911E-4]:2.991382433392E-1)[&rate=5.767045700561911E-4]:1.366279047747E-1,142[&rate=5.767045700561911E-4]:6.516394513165E-1)[&rate=5.767045700561911E-4]:1.087395879581E0,(((((139[&rate=5.767045700561911E-4]:4.660852771492E-1,((106[&rate=5.767045700561911E-4]:2.739913779498E-2,111[&rate=5.767045700561911E-4]:4.383749395935E-2)[&rate=5.767045700561911E-4]:2.186791023091E-1,104[&rate=5.767045700561911E-4]:2.460782401041E-1)[&rate=5.767045700561911E-4]:2.822621512734E-2)[&rate=5.767045700561911E-4]:6.343940560115E-2,116[&rate=5.767045700561911E-4]:2.774698882298E-1)[&rate=5.767045700561911E-4]:2.669551232868E-1,(148[&rate=5.767045700561911E-4]:3.247935615389E-1,143[&rate=5.767045700561911E-4]:3.220538355115E-1)[&rate=5.767045700561911E-4]:2.579876143614E-1)[&rate=5.767045700561911E-4]:2.573838046377E-1,((115[&rate=5.767045700561911E-4]:4.987103494649E-1,(13[&rate=5.767045700561911E-4]:3.91938895143E-1,19[&rate=5.767045700561911E-4]:4.302950595267E-1)[&rate=5.767045700561911E-4]:1.889632351437E-1)[&rate=5.767045700561911E-4]:6.306106924865E-2,(((109[&rate=5.767045700561911E-4]:2.843655208011E-1,114[&rate=5.767045700561911E-4]:2.049134660066E-1)[&rate=5.767045700561911E-4]:5.988657468112E-2,107[&rate=5.767045700561911E-4]:3.250740132905E-1)[&rate=5.767045700561911E-4]:8.145286042833E-2,108[&rate=5.767045700561911E-4]:4.037871476914E-1)[&rate=5.767045700561911E-4]:2.155185175975E-1)[&rate=5.767045700561911E-4]:2.400373974408E-1)[&rate=5.767045700561911E-4]:2.809372955282E-1,((117[&rate=5.767045700561911E-4]:4.977924074786E-1,(((14[&rate=5.767045700561911E-4]:4.186072264361E-1,(4[&rate=5.767045700561911E-4]:3.358004407679E-1,30[&rate=5.767045700561911E-4]:5.08403180494E-1)[&rate=5.767045700561911E-4]:2.527253909297E-2)[&rate=5.767045700561911E-4]:3.536308481167E-2,9[&rate=5.767045700561911E-4]:4.457511331657E-1)[&rate=5.767045700561911E-4]:1.400319631538E-2,112[&rate=5.767045700561911E-4]:4.679735075631E-1)[&rate=5.767045700561911E-4]:2.707917388787E-2)[&rate=5.767045700561911E-4]:2.883983358186E-2,((113[&rate=5.767045700561911E-4]:4.055150590531E-1,110[&rate=5.767045700561911E-4]:4.000356069984E-1)[&rate=5.767045700561911E-4]:1.05872708306E-1,105[&rate=5.767045700561911E-4]:4.839905070853E-1)[&rate=5.767045700561911E-4]:1.250474767377E-2)[&rate=5.767045700561911E-4]:6.410453774714E-1)[&rate=5.767045700561911E-4]:4.014946986671E-1)[&rate=5.767045700561911E-4]:1.325532760223E-2,((23[&rate=5.767045700561911E-4]:4.012468093701E-1,(20[&rate=5.767045700561911E-4]:3.304405520687E-1,25[&rate=5.767045700561911E-4]:3.496186342604E-1)[&rate=5.767045700561911E-4]:6.25870792194E-2)[&rate=5.767045700561911E-4]:1.796906454291E-1,(140[&rate=5.767045700561911E-4]:4.281763204739E-1,11[&rate=5.767045700561911E-4]:4.473544026657E-1)[&rate=5.767045700561911E-4]:4.865154528437E-2)[&rate=5.767045700561911E-4]:1.075462792742E0)[&rate=5.767045700561911E-4]:4.347928637567E-2)[&rate=5.767045700561911E-4]:8.821679921679E-2,((((88[&rate=5.767045700561911E-4]:7.898699989442E-2,89[&rate=5.767045700561911E-4]:9.268563003143E-2)[&rate=5.767045700561911E-4]:1.491839514554E-1,87[&rate=5.767045700561911E-4]:2.281709513498E-1)[&rate=5.767045700561911E-4]:2.940800781806E-2,(((93[&rate=5.767045700561911E-4]:1.033059114393E-1,83[&rate=5.767045700561911E-4]:8.960728130229E-2)[&rate=5.767045700561911E-4]:1.753438913795E-2,(84[&rate=5.767045700561911E-4]:8.380795794513E-2,(85[&rate=5.767045700561911E-4]:7.162181438725E-2,86[&rate=5.767045700561911E-4]:7.162181438725E-2)[&rate=5.767045700561911E-4]:1.218614355788E-2)[&rate=5.767045700561911E-4]:2.333371249511E-2)[&rate=5.767045700561911E-4]:6.4235770908E-2,((90[&rate=5.767045700561911E-4]:6.273082027202E-3,91[&rate=5.767045700561911E-4]:6.273082027202E-3)[&rate=5.767045700561911E-4]:9.032437727017E-2,92[&rate=5.767045700561911E-4]:9.659745929737E-2)[&rate=5.767045700561911E-4]:8.847861218787E-2)[&rate=5.767045700561911E-4]:8.620151781962E-2)[&rate=5.767045700561911E-4]:1.066707962904E0,(((3[&rate=5.767045700561911E-4]:3.261439440927E-1,18[&rate=5.767045700561911E-4]:4.412124372433E-1)[&rate=5.767045700561911E-4]:6.014212862833E-2,6[&rate=5.767045700561911E-4]:4.383408672415E-1)[&rate=5.767045700561911E-4]:4.582530443831E-2,(15[&rate=5.767045700561911E-4]:2.708377307165E-1,10[&rate=5.767045700561911E-4]:2.32481566333E-1)[&rate=5.767045700561911E-4]:2.681229615111E-1)[&rate=5.767045700561911E-4]:3.52449517515E-1)[&rate=5.767045700561911E-4]:8.501107809249E-1)[&rate=5.767045700561911E-4]:4.178433314821E-1,101[&rate=5.767045700561911E-4]:1.049775281054E0)[&rate=5.767045700561911E-4]:2.00062400421E-1)[&rate=5.767045700561911E-4]:1.751094005269E-1)[&rate=5.767045700561911E-4]:2.0717606668E-1,147[&rate=5.767045700561911E-4]:7.163360388683E-1)[&rate=5.767045700561911E-4]:3.960952413921E-2)[&rate=5.767045700561911E-4]:6.925669587159E-2)[&rate=5.767045700561911E-4]:2.875043917857E-1)[&rate=5.767045700561911E-4]:4.037605744894E-1)[&rate=5.767045700561911E-4]:8.795400332229E-2,(((((((135[&rate=5.767045700561911E-4]:3.852622296355E-1,(138[&rate=5.767045700561911E-4]:3.973730354149E-1,136[&rate=5.767045700561911E-4]:2.658661860997E-1)[&rate=5.767045700561911E-4]:1.878891942206E-1)[&rate=5.767045700561911E-4]:4.006023966943E-1,120[&rate=5.767045700561911E-4]:1.03791942085E0)[&rate=5.767045700561911E-4]:6.92057946876E-1,(119[&rate=5.767045700561911E-4]:1.785494928071E0,126[&rate=5.767045700561911E-4]:9.997924054274E-1)[&rate=5.767045700561911E-4]:4.037285061395E-2)[&rate=5.767045700561911E-4]:4.144681799354E-1,66[&rate=5.767045700561911E-4]:2.074592462918E-1)[&rate=5.767045700561911E-4]:4.761394083136E-2,((122[&rate=5.767045700561911E-4]:2.966772894374E-1,(123[&rate=5.767045700561911E-4]:1.035746902665E-1,124[&rate=5.767045700561911E-4]:1.008424498294E-1)[&rate=5.767045700561911E-4]:1.931025991709E-1)[&rate=5.767045700561911E-4]:4.050597470672E-1,67[&rate=5.767045700561911E-4]:2.00464486164E-1)[&rate=5.767045700561911E-4]:5.460870095921E-2)[&rate=5.767045700561911E-4]:4.828580143738E-1,((68[&rate=5.767045700561911E-4]:4.689163275576E-1,((((59[&rate=5.767045700561911E-4]:1.040909186719E-1,37[&rate=5.767045700561911E-4]:1.423422847921E-1)[&rate=5.767045700561911E-4]:5.567042155497E-2,(58[&rate=5.767045700561911E-4]:1.484026653867E-1,54[&rate=5.767045700561911E-4]:9.102561620632E-2)[&rate=5.767045700561911E-4]:3.048435790035E-2)[&rate=5.767045700561911E-4]:1.965595253747E-1,(56[&rate=5.767045700561911E-4]:2.962845752585E-1,55[&rate=5.767045700561911E-4]:2.962845752585E-1)[&rate=5.767045700561911E-4]:5.183956903141E-2)[&rate=5.767045700561911E-4]:3.282960349519E-2,57[&rate=5.767045700561911E-4]:3.918827095339E-1)[&rate=5.767045700561911E-4]:1.289461863298E-1)[&rate=5.767045700561911E-4]:5.940419214353E-1,(((((((12[&rate=5.767045700561911E-4]:1.262782984663E-1,5[&rate=5.767045700561911E-4]:8.792213408282E-2)[&rate=5.767045700561911E-4]:1.707514785074E-1,29[&rate=5.767045700561911E-4]:4.038790920422E-1)[&rate=5.767045700561911E-4]:7.968601182686E-2,103[&rate=5.767045700561911E-4]:2.506883915403E-1)[&rate=5.767045700561911E-4]:1.955561643332E0,52[&rate=5.767045700561911E-4]:5.419563003116E-1)[&rate=5.767045700561911E-4]:7.527341060991E-2,(137[&rate=5.767045700561911E-4]:5.74922189412E-1,(134[&rate=5.767045700561911E-4]:4.913475248988E-1,133[&rate=5.767045700561911E-4]:5.214845111999E-1)[&rate=5.767045700561911E-4]:1.234178780103E-2)[&rate=5.767045700561911E-4]:8.572861875774E-1)[&rate=5.767045700561911E-4]:1.223467052534E-2,(((((76[&rate=5.767045700561911E-4]:4.266927634211E-1,74[&rate=5.767045700561911E-4]:4.266927634211E-1)[&rate=5.767045700561911E-4]:3.647799335474E-3,70[&rate=5.767045700561911E-4]:3.919843983731E-1)[&rate=5.767045700561911E-4]:1.544025816854E-1,75[&rate=5.767045700561911E-4]:5.84743144442E-1)[&rate=5.767045700561911E-4]:1.53428753697E-1,(((82[&rate=5.767045700561911E-4]:1.837418923976E-1,79[&rate=5.767045700561911E-4]:1.755227143156E-1)[&rate=5.767045700561911E-4]:5.148347891769E-2,(78[&rate=5.767045700561911E-4]:8.033846345396E-2,72[&rate=5.767045700561911E-4]:5.842065523465E-2)[&rate=5.767045700561911E-4]:1.466677297793E-1)[&rate=5.767045700561911E-4]:1.52332998258E-1,((80[&rate=5.767045700561911E-4]:7.691197307235E-2,81[&rate=5.767045700561911E-4]:7.691197307235E-2)[&rate=5.767045700561911E-4]:1.853078636315E-1,((73[&rate=5.767045700561911E-4]:2.362347253288E-1,77[&rate=5.767045700561911E-4]:2.307552732741E-1)[&rate=5.767045700561911E-4]:5.483268290544E-2,71[&rate=5.767045700561911E-4]:2.225742575494E-1)[&rate=5.767045700561911E-4]:2.046749696271E-2)[&rate=5.767045700561911E-4]:1.089001767051E-1)[&rate=5.767045700561911E-4]:3.177368162369E-1)[&rate=5.767045700561911E-4]:6.165101584817E-1,53[&rate=5.767045700561911E-4]:6.082189980086E-1)[&rate=5.767045700561911E-4]:1.30486621269E-2)[&rate=5.767045700561911E-4]:3.969720116396E-1,125[&rate=5.767045700561911E-4]:8.078571581138E-1)[&rate=5.767045700561911E-4]:4.217677575458E-1)[&rate=5.767045700561911E-4]:2.226935902764E-1)[&rate=5.767045700561911E-4]:1.371243033927E-1,34[&rate=5.767045700561911E-4]:1.204180625957E-2)[&rate=5.767045700561911E-4]:1.317216961981E-3)[&rate=5.767045700561911E-4]:1.094919127674E-2)[&rate=5.767045700561911E-4]:5.807134713734E-3,33[&rate=5.767045700561911E-4]:1.367699304765E-2);
tree STATE_18350000 [&joint=-20959.268440774504,lnP=-20959.268440774504] = [&R] (33[&rate=5.618049878405979E-4]:6.181131567566E-2,(((34[&rate=5.618049878405979E-4]:1.5815819674E-3,(((((120[&rate=5.618049878405979E-4]:1.724920927265E0,(126[&rate=5.618049878405979E-4]:8.748965405578E-1,119[&rate=5.618049878405979E-4]:1.660599063202E0)[&rate=5.618049878405979E-4]:1.602122750219E-1)[&rate=5.618049878405979E-4]:4.778014415767E-2,(135[&rate=5.618049878405979E-4]:7.144678699053E-1,(138[&rate=5.618049878405979E-4]:5.184469454595E-1,136[&rate=5.618049878405979E-4]:3.869400961443E-1)[&rate=5.618049878405979E-4]:3.960209244458E-1)[&rate=5.618049878405979E-4]:8.061784069965E-1)[&rate=5.618049878405979E-4]:2.917370825968E-1,66[&rate=5.618049878405979E-4]:1.274518526493E-1)[&rate=5.618049878405979E-4]:3.453987128199E-1,((122[&rate=5.618049878405979E-4]:1.573892587843E-1,(123[&rate=5.618049878405979E-4]:1.111048878401E-1,124[&rate=5.618049878405979E-4]:1.083726474029E-1)[&rate=5.618049878405979E-4]:4.628437094426E-2)[&rate=5.618049878405979E-4]:5.143704742122E-1,67[&rate=5.618049878405979E-4]:1.704871826558E-1)[&rate=5.618049878405979E-4]:3.023633828133E-1)[&rate=5.618049878405979E-4]:3.278030278038E-1,(((35[&rate=5.618049878405979E-4]:1.280484462365E-1,127[&rate=5.618049878405979E-4]:2.695171733908E0)[&rate=5.618049878405979E-4]:6.490660957535E-2,(36[&rate=5.618049878405979E-4]:2.363689157829E-1,((((128[&rate=5.618049878405979E-4]:1.171861202555E0,((118[&rate=5.618049878405979E-4]:6.21466859356E-1,((131[&rate=5.618049878405979E-4]:1.726954136979E-1,130[&rate=5.618049878405979E-4]:1.699556876706E-1)[&rate=5.618049878405979E-4]:2.093042895234E-2,(129[&rate=5.618049878405979E-4]:1.144201769295E-1,132[&rate=5.618049878405979E-4]:1.171599029569E-1)[&rate=5.618049878405979E-4]:7.646593969341E-2)[&rate=5.618049878405979E-4]:2.935944413632E-1)[&rate=5.618049878405979E-4]:5.949064658958E-2,69[&rate=5.618049878405979E-4]:6.919164100553E-1)[&rate=5.618049878405979E-4]:6.306297240071E-1)[&rate=5.618049878405979E-4]:3.686016149322E-1,(((44[&rate=5.618049878405979E-4]:3.566818984254E-1,(47[&rate=5.618049878405979E-4]:1.30255263971E-1,51[&rate=5.618049878405979E-4]:1.029328595995E-1)[&rate=5.618049878405979E-4]:2.318911153287E-1)[&rate=5.618049878405979E-4]:1.909437242822E-1,(50[&rate=5.618049878405979E-4]:4.258564888313E-1,49[&rate=5.618049878405979E-4]:4.258564888313E-1)[&rate=5.618049878405979E-4]:9.44467295048E-2)[&rate=5.618049878405979E-4]:4.102875464736E-2,(45[&rate=5.618049878405979E-4]:5.608548176115E-1,(43[&rate=5.618049878405979E-4]:4.329843727149E-1,(46[&rate=5.618049878405979E-4]:4.226173743452E-1,(48[&rate=5.618049878405979E-4]:3.796966944714E-1,(42[&rate=5.618049878405979E-4]:3.27802554221E-1,41[&rate=5.618049878405979E-4]:3.223380733467E-1)[&rate=5.618049878405979E-4]:1.36427741302E-2)[&rate=5.618049878405979E-4]:3.199171812533E-2)[&rate=5.618049878405979E-4]:1.036699836964E-2)[&rate=5.618049878405979E-4]:1.36067166208E-1)[&rate=5.618049878405979E-4]:2.506731930631E-2)[&rate=5.618049878405979E-4]:1.811444682784E-1)[&rate=5.618049878405979E-4]:7.468386941285E-2,((65[&rate=5.618049878405979E-4]:6.269808595592E-2,(60[&rate=5.618049878405979E-4]:5.511933213228E-2,(62[&rate=5.618049878405979E-4]:1.943964613608E-1,64[&rate=5.618049878405979E-4]:1.533005709497E-1)[&rate=5.618049878405979E-4]:5.250369268925E-2)[&rate=5.618049878405979E-4]:7.578753823639E-3)[&rate=5.618049878405979E-4]:5.427970494642E-1,(63[&rate=5.618049878405979E-4]:5.950717158976E-2,61[&rate=5.618049878405979E-4]:1.006030620008E-1)[&rate=5.618049878405979E-4]:6.966728953371E-1)[&rate=5.618049878405979E-4]:9.575967569599E-1)[&rate=5.618049878405979E-4]:1.033363721337E-1,121[&rate=5.618049878405979E-4]:2.315743333007E0)[&rate=5.618049878405979E-4]:7.763757069812E-5)[&rate=5.618049878405979E-4]:3.161482494629E-3)[&rate=5.618049878405979E-4]:2.429442555152E-1,(38[&rate=5.618049878405979E-4]:7.238660457706E-1,((147[&rate=5.618049878405979E-4]:6.672092740638E-1,(((((31[&rate=5.618049878405979E-4]:6.120999323512E-1,(22[&rate=5.618049878405979E-4]:2.043840271934E-1,27[&rate=5.618049878405979E-4]:2.208223833578E-1)[&rate=5.618049878405979E-4]:3.529213846098E-1)[&rate=5.618049878405979E-4]:3.628035594206E-2,(26[&rate=5.618049878405979E-4]:5.181706449789E-1,(7[&rate=5.618049878405979E-4]:1.703685698738E-1,8[&rate=5.618049878405979E-4]:1.703685698738E-1)[&rate=5.618049878405979E-4]:2.409527600365E-1)[&rate=5.618049878405979E-4]:8.637402687603E-2)[&rate=5.618049878405979E-4]:1.840752525107E-1,2[&rate=5.618049878405979E-4]:6.050582805299E-1)[&rate=5.618049878405979E-4]:1.857640207739E0,16[&rate=5.618049878405979E-4]:2.591465611557E0)[&rate=5.618049878405979E-4]:1.018077932173E-1,(((97[&rate=5.618049878405979E-4]:2.205828231894E-1,98[&rate=5.618049878405979E-4]:4.200363751018E-1)[&rate=5.618049878405979E-4]:1.575711796733E-1,((94[&rate=5.618049878405979E-4]:3.428860726168E-1,100[&rate=5.618049878405979E-4]:3.428860726168E-1)[&rate=5.618049878405979E-4]:1.100473170711E-1,95[&rate=5.618049878405979E-4]:5.3763284324E-1)[&rate=5.618049878405979E-4]:5.090367328393E-2)[&rate=5.618049878405979E-4]:1.374660062046E-3,(96[&rate=5.618049878405979E-4]:4.202072098141E-1,99[&rate=5.618049878405979E-4]:4.557263354969E-1)[&rate=5.618049878405979E-4]:1.451138028375E-1)[&rate=5.618049878405979E-4]:1.572135643659E-1)[&rate=5.618049878405979E-4]:2.051746226697E-3)[&rate=5.618049878405979E-4]:5.009439237445E-2,(39[&rate=5.618049878405979E-4]:5.995587380276E-1,((40[&rate=5.618049878405979E-4]:4.879892067051E-1,(((((((145[&rate=5.618049878405979E-4]:1.157710132183E-1,144[&rate=5.618049878405979E-4]:1.102915611634E-1)[&rate=5.618049878405979E-4]:3.334975057412E-1,141[&rate=5.618049878405979E-4]:4.465287929319E-1)[&rate=5.618049878405979E-4]:2.17292553559E-1,142[&rate=5.618049878405979E-4]:6.665610725185E-1)[&rate=5.618049878405979E-4]:7.059545810612E-1,((((116[&rate=5.618049878405979E-4]:6.243062227546E-1,(148[&rate=5.618049878405979E-4]:2.752238470318E-1,143[&rate=5.618049878405979E-4]:2.724841210045E-1)[&rate=5.618049878405979E-4]:3.874385401064E-1)[&rate=5.618049878405979E-4]:9.865019730574E-3,((139[&rate=5.618049878405979E-4]:5.601694714418E-1,104[&rate=5.618049878405979E-4]:3.683886495241E-1)[&rate=5.618049878405979E-4]:6.476530045596E-2,(106[&rate=5.618049878405979E-4]:3.129034019853E-1,111[&rate=5.618049878405979E-4]:3.293417581497E-1)[&rate=5.618049878405979E-4]:1.202505479947E-1)[&rate=5.618049878405979E-4]:2.612912651079E-1)[&rate=5.618049878405979E-4]:1.610261062612E-1,((13[&rate=5.618049878405979E-4]:4.642386446743E-1,19[&rate=5.618049878405979E-4]:5.02594809058E-1)[&rate=5.618049878405979E-4]:2.510107064465E-1,((((109[&rate=5.618049878405979E-4]:2.352242424282E-1,114[&rate=5.618049878405979E-4]:1.557721876337E-1)[&rate=5.618049878405979E-4]:2.15293832363E-1,107[&rate=5.618049878405979E-4]:4.313399925995E-1)[&rate=5.618049878405979E-4]:5.574384841642E-2,108[&rate=5.618049878405979E-4]:4.843441149885E-1)[&rate=5.618049878405979E-4]:1.878124066562E-1,115[&rate=5.618049878405979E-4]:6.146222750693E-1)[&rate=5.618049878405979E-4]:1.843529522962E-2)[&rate=5.618049878405979E-4]:1.621397784474E-1)[&rate=5.618049878405979E-4]:1.552077116416E-1,((110[&rate=5.618049878405979E-4]:5.763814151397E-1,105[&rate=5.618049878405979E-4]:5.544636069206E-1)[&rate=5.618049878405979E-4]:1.366329124382E-1,((112[&rate=5.618049878405979E-4]:5.018261988382E-1,((4[&rate=5.618049878405979E-4]:6.562844035017E-2,30[&rate=5.618049878405979E-4]:2.382311800762E-1)[&rate=5.618049878405979E-4]:3.325941107826E-1,14[&rate=5.618049878405979E-4]:4.557567977079E-1)[&rate=5.618049878405979E-4]:4.606940113029E-2)[&rate=5.618049878405979E-4]:1.286184720524E-1,(113[&rate=5.618049878405979E-4]:4.670759135348E-1,(117[&rate=5.618049878405979E-4]:3.606442358152E-1,9[&rate=5.618049878405979E-4]:3.496853317056E-1)[&rate=5.618049878405979E-4]:1.091714037472E-1)[&rate=5.618049878405979E-4]:1.633687573558E-1)[&rate=5.618049878405979E-4]:8.804910874197E-2)[&rate=5.618049878405979E-4]:3.141030615772E-1)[&rate=5.618049878405979E-4]:1.673160726436E-1)[&rate=5.618049878405979E-4]:2.072169312075E-1,(((11[&rate=5.618049878405979E-4]:4.564205971677E-1,140[&rate=5.618049878405979E-4]:4.37242514976E-1)[&rate=5.618049878405979E-4]:2.626289319439E-1,(23[&rate=5.618049878405979E-4]:5.78631176493E-1,(20[&rate=5.618049878405979E-4]:3.855572592006E-1,25[&rate=5.618049878405979E-4]:4.047353413923E-1)[&rate=5.618049878405979E-4]:1.848547392104E-1)[&rate=5.618049878405979E-4]:2.253498594678E-1)[&rate=5.618049878405979E-4]:6.429419886196E-1,((24[&rate=5.618049878405979E-4]:9.451731146529E-1,(((21[&rate=5.618049878405979E-4]:5.671034904122E-1,17[&rate=5.618049878405979E-4]:5.369665041108E-1)[&rate=5.618049878405979E-4]:3.739665640169E-2,28[&rate=5.618049878405979E-4]:6.291576810603E-1)[&rate=5.618049878405979E-4]:2.360550816394E-1,1[&rate=5.618049878405979E-4]:7.891139283673E-2)[&rate=5.618049878405979E-4]:8.543980400794E-2)[&rate=5.618049878405979E-4]:4.525283869818E-1,102[&rate=5.618049878405979E-4]:2.360576660183E-1)[&rate=5.618049878405979E-4]:6.018042705539E-2)[&rate=5.618049878405979E-4]:3.691914924764E-2)[&rate=5.618049878405979E-4]:1.035574839391E-1,(3[&rate=5.618049878405979E-4]:8.667355625601E-1,(((88[&rate=5.618049878405979E-4]:8.745551694256E-2,89[&rate=5.618049878405979E-4]:1.011541470796E-1)[&rate=5.618049878405979E-4]:1.35793847841E-1,((((90[&rate=5.618049878405979E-4]:3.611568254304E-2,91[&rate=5.618049878405979E-4]:3.611568254304E-2)[&rate=5.618049878405979E-4]:1.358259376766E-1,92[&rate=5.618049878405979E-4]:1.719416202197E-1)[&rate=5.618049878405979E-4]:9.561318732707E-3,87[&rate=5.618049878405979E-4]:1.678043088154E-1)[&rate=5.618049878405979E-4]:2.306635530136E-2,((93[&rate=5.618049878405979E-4]:8.033325054197E-2,83[&rate=5.618049878405979E-4]:6.663462040496E-2)[&rate=5.618049878405979E-4]:9.218690653744E-2,(86[&rate=5.618049878405979E-4]:1.557300841984E-1,(85[&rate=5.618049878405979E-4]:9.394400845158E-2,84[&rate=5.618049878405979E-4]:9.394400845158E-2)[&rate=5.618049878405979E-4]:6.178607574682E-2)[&rate=5.618049878405979E-4]:3.091442744005E-3)[&rate=5.618049878405979E-4]:3.204913717433E-2)[&rate=5.618049878405979E-4]:3.237870066684E-2)[&rate=5.618049878405979E-4]:1.000631011257E0,((6[&rate=5.618049878405979E-4]:4.725940158525E-1,(15[&rate=5.618049878405979E-4]:3.580685795868E-1,10[&rate=5.618049878405979E-4]:3.197124152033E-1)[&rate=5.618049878405979E-4]:1.693199568136E-1)[&rate=5.618049878405979E-4]:3.067494023575E-2,18[&rate=5.618049878405979E-4]:5.662826547184E-1)[&rate=5.618049878405979E-4]:2.329401870753E-1)[&rate=5.618049878405979E-4]:1.82581213917E-1)[&rate=5.618049878405979E-4]:5.67239437673E-1)[&rate=5.618049878405979E-4]:3.441443542186E-1,101[&rate=5.618049878405979E-4]:7.753796284242E-1)[&rate=5.618049878405979E-4]:6.857737372748E-1)[&rate=5.618049878405979E-4]:1.473796683511E-3,146[&rate=5.618049878405979E-4]:6.096815826236E-1)[&rate=5.618049878405979E-4]:1.10095734639E-1)[&rate=5.618049878405979E-4]:6.036787923029E-2)[&rate=5.618049878405979E-4]:1.322454394417E-1)[&rate=5.618049878405979E-4]:3.143987120719E-1)[&rate=5.618049878405979E-4]:3.647542819459E-1)[&rate=5.618049878405979E-4]:6.394168732459E-2)[&rate=5.618049878405979E-4]:1.113054711021E-2,((68[&rate=5.618049878405979E-4]:7.399067615575E-1,((((56[&rate=5.618049878405979E-4]:2.274067872507E-1,55[&rate=5.618049878405979E-4]:2.274067872507E-1)[&rate=5.618049878405979E-4]:1.050434840299E-1,54[&rate=5.618049878405979E-4]:3.023956264719E-1)[&rate=5.618049878405979E-4]:1.657236350584E-2,(59[&rate=5.618049878405979E-4]:2.022880473181E-1,(58[&rate=5.618049878405979E-4]:1.015374041761E-1,37[&rate=5.618049878405979E-4]:1.206630872362E-1)[&rate=5.618049878405979E-4]:1.198763262021E-1)[&rate=5.618049878405979E-4]:1.549313087799E-1)[&rate=5.618049878405979E-4]:6.059941480212E-2,57[&rate=5.618049878405979E-4]:4.205510113372E-1)[&rate=5.618049878405979E-4]:3.712683185264E-1)[&rate=5.618049878405979E-4]:5.565741506354E-1,((((133[&rate=5.618049878405979E-4]:5.481665398969E-1,(137[&rate=5.618049878405979E-4]:5.865727534374E-1,134[&rate=5.618049878405979E-4]:5.153398767252E-1)[&rate=5.618049878405979E-4]:2.689676870518E-3)[&rate=5.618049878405979E-4]:8.749022627225E-1,((((76[&rate=5.618049878405979E-4]:3.177918956626E-1,70[&rate=5.618049878405979E-4]:2.794357312791E-1)[&rate=5.618049878405979E-4]:2.758659348667E-5,74[&rate=5.618049878405979E-4]:3.178194822561E-1)[&rate=5.618049878405979E-4]:2.390671845739E-1,75[&rate=5.618049878405979E-4]:5.5688666683E-1)[&rate=5.618049878405979E-4]:1.440778648286E-1,((80[&rate=5.618049878405979E-4]:1.204665961142E-1,81[&rate=5.618049878405979E-4]:1.204665961142E-1)[&rate=5.618049878405979E-4]:3.805871190531E-1,(((79[&rate=5.618049878405979E-4]:2.121534978805E-1,(78[&rate=5.618049878405979E-4]:1.321434679653E-1,(82[&rate=5.618049878405979E-4]:7.80707607758E-2,72[&rate=5.618049878405979E-4]:4.793377447441E-2)[&rate=5.618049878405979E-4]:6.229188527161E-2)[&rate=5.618049878405979E-4]:8.001002991512E-2)[&rate=5.618049878405979E-4]:5.374377021817E-2,71[&rate=5.618049878405979E-4]:2.385000078246E-1)[&rate=5.618049878405979E-4]:1.68202920473E-1,(73[&rate=5.618049878405979E-4]:3.304130565983E-1,77[&rate=5.618049878405979E-4]:3.249336045436E-1)[&rate=5.618049878405979E-4]:1.447830223842E-1)[&rate=5.618049878405979E-4]:7.51727046779E-2)[&rate=5.618049878405979E-4]:1.505957479982E-1)[&rate=5.618049878405979E-4]:6.864878326047E-1)[&rate=5.618049878405979E-4]:1.534619782744E-1,((52[&rate=5.618049878405979E-4]:5.819104296865E-1,(((12[&rate=5.618049878405979E-4]:1.99395756064E-1,5[&rate=5.618049878405979E-4]:1.610395916805E-1)[&rate=5.618049878405979E-4]:3.037209870461E-1,29[&rate=5.618049878405979E-4]:6.099660581787E-1)[&rate=5.618049878405979E-4]:2.020846356109E-1,103[&rate=5.618049878405979E-4]:5.791739814608E-1)[&rate=5.618049878405979E-4]:1.667030182787E0)[&rate=5.618049878405979E-4]:1.310591797806E-1,53[&rate=5.618049878405979E-4]:7.047728881557E-1)[&rate=5.618049878405979E-4]:8.967839576992E-2)[&rate=5.618049878405979E-4]:2.878961512499E-1,125[&rate=5.618049878405979E-4]:8.719649215143E-1)[&rate=5.618049878405979E-4]:5.911826573454E-1)[&rate=5.618049878405979E-4]:1.26965553287E-1)[&rate=5.618049878405979E-4]:1.990002471512E-2,32[&rate=5.618049878405979E-4]:1.069434557364E-2)[&rate=5.618049878405979E-4]:4.563751804731E-2);
tree STATE_18360000 [&joint=-20998.31141311306,lnP=-20998.31141311306] = [&R] ((32[&rate=5.800613550529749E-4]:6.736600655818E-3,(34[&rate=5.800613550529749E-4]:2.039179357555E-3,((((((((127[&rate=5.800613550529749E-4]:2.302833727791E0,(128[&rate=5.800613550529749E-4]:1.091255147706E0,((((60[&rate=5.800613550529749E-4]:6.267699039631E-2,64[&rate=5.800613550529749E-4]:2.13361921903E-1)[&rate=5.800613550529749E-4]:2.49251789868E-1,62[&rate=5.800613550529749E-4]:5.037096021821E-1)[&rate=5.800613550529749E-4]:9.637531742546E-2,65[&rate=5.800613550529749E-4]:4.083040976898E-1)[&rate=5.800613550529749E-4]:1.332908844653E-1,(63[&rate=5.800613550529749E-4]:2.441751613692E-1,61[&rate=5.800613550529749E-4]:2.852710517803E-1)[&rate=5.800613550529749E-4]:4.481047522926E-1)[&rate=5.800613550529749E-4]:4.976053710301E-1)[&rate=5.800613550529749E-4]:1.73222415702E-1)[&rate=5.800613550529749E-4]:1.179944310506E-1,((118[&rate=5.800613550529749E-4]:7.830248500787E-1,((132[&rate=5.800613550529749E-4]:1.983256801795E-1,(131[&rate=5.800613550529749E-4]:1.167699856237E-1,130[&rate=5.800613550529749E-4]:1.140302595963E-1)[&rate=5.800613550529749E-4]:8.155569455583E-2)[&rate=5.800613550529749E-4]:3.26764616469E-2,129[&rate=5.800613550529749E-4]:2.282624157991E-1)[&rate=5.800613550529749E-4]:4.177761329097E-1)[&rate=5.800613550529749E-4]:1.063224060202E-1,69[&rate=5.800613550529749E-4]:9.003061602085E-1)[&rate=5.800613550529749E-4]:6.328507657566E-1)[&rate=5.800613550529749E-4]:6.902517024138E-2,(45[&rate=5.800613550529749E-4]:6.177613665392E-1,(((((41[&rate=5.800613550529749E-4]:1.934493377886E-1,(42[&rate=5.800613550529749E-4]:1.374105496841E-1,48[&rate=5.800613550529749E-4]:1.756619158043E-1)[&rate=5.800613550529749E-4]:6.150326897882E-2)[&rate=5.800613550529749E-4]:2.108203578932E-1,(46[&rate=5.800613550529749E-4]:4.443286504292E-1,43[&rate=5.800613550529749E-4]:4.443286504292E-1)[&rate=5.800613550529749E-4]:1.458585399562E-2)[&rate=5.800613550529749E-4]:1.538739597856E-2,(47[&rate=5.800613550529749E-4]:6.679167962762E-2,44[&rate=5.800613550529749E-4]:6.132719875337E-2)[&rate=5.800613550529749E-4]:4.075102207758E-1)[&rate=5.800613550529749E-4]:6.110242218287E-2,51[&rate=5.800613550529749E-4]:5.080819182148E-1)[&rate=5.800613550529749E-4]:3.13172289593E-2,(50[&rate=5.800613550529749E-4]:4.863357058943E-1,49[&rate=5.800613550529749E-4]:4.863357058943E-1)[&rate=5.800613550529749E-4]:4.759896040546E-2)[&rate=5.800613550529749E-4]:5.923653630502E-2)[&rate=5.800613550529749E-4]:6.033958586903E-2)[&rate=5.800613550529749E-4]:2.32529347184E-1,35[&rate=5.800613550529749E-4]:1.552593885959E-1)[&rate=5.800613550529749E-4]:1.027160039216E-2,(121[&rate=5.800613550529749E-4]:2.088065982914E0,36[&rate=5.800613550529749E-4]:8.613928119881E-3)[&rate=5.800613550529749E-4]:2.034924033339E-1)[&rate=5.800613550529749E-4]:4.263707804987E-1,(38[&rate=5.800613550529749E-4]:8.732393405213E-1,((16[&rate=5.800613550529749E-4]:2.879645771817E0,((40[&rate=5.800613550529749E-4]:5.844493655617E-1,((39[&rate=5.800613550529749E-4]:5.498934907125E-1,147[&rate=5.800613550529749E-4]:6.072705398928E-1)[&rate=5.800613550529749E-4]:2.799232196991E-2,((((26[&rate=5.800613550529749E-4]:7.563813360233E-1,(7[&rate=5.800613550529749E-4]:3.598718643103E-1,8[&rate=5.800613550529749E-4]:3.598718643103E-1)[&rate=5.800613550529749E-4]:2.896601566445E-1)[&rate=5.800613550529749E-4]:2.070553308734E-1,(2[&rate=5.800613550529749E-4]:4.852079754894E-1,31[&rate=5.800613550529749E-4]:7.126052357635E-1)[&rate=5.800613550529749E-4]:2.946670475716E-1)[&rate=5.800613550529749E-4]:1.291567805411E-1,(22[&rate=5.800613550529749E-4]:7.086819531624E-1,27[&rate=5.800613550529749E-4]:7.251203093267E-1)[&rate=5.800613550529749E-4]:3.729525901657E-1)[&rate=5.800613550529749E-4]:1.620657388783E0,97[&rate=5.800613550529749E-4]:5.019251381891E-1)[&rate=5.800613550529749E-4]:4.922423127079E-3)[&rate=5.800613550529749E-4]:6.563552879278E-3)[&rate=5.800613550529749E-4]:4.078506932626E-2,146[&rate=5.800613550529749E-4]:7.454530141228E-1)[&rate=5.800613550529749E-4]:1.689184108122E-1)[&rate=5.800613550529749E-4]:1.433929360845E-2,(((94[&rate=5.800613550529749E-4]:3.682348331147E-1,100[&rate=5.800613550529749E-4]:3.682348331147E-1)[&rate=5.800613550529749E-4]:2.066937255762E-1,95[&rate=5.800613550529749E-4]:6.59628012243E-1)[&rate=5.800613550529749E-4]:2.621948975698E-1,(98[&rate=5.800613550529749E-4]:8.030782919163E-1,(((((((((13[&rate=5.800613550529749E-4]:5.122380606652E-1,19[&rate=5.800613550529749E-4]:5.505942250489E-1)[&rate=5.800613550529749E-4]:2.340165097213E-1,115[&rate=5.800613550529749E-4]:6.640627895646E-1)[&rate=5.800613550529749E-4]:9.597690489553E-2,((107[&rate=5.800613550529749E-4]:2.059212088109E-1,108[&rate=5.800613550529749E-4]:2.031814827835E-1)[&rate=5.800613550529749E-4]:2.44617087811E-1,(109[&rate=5.800613550529749E-4]:4.043190164488E-1,114[&rate=5.800613550529749E-4]:3.248669616543E-1)[&rate=5.800613550529749E-4]:6.539736236484E-2)[&rate=5.800613550529749E-4]:3.69775370441E-1)[&rate=5.800613550529749E-4]:1.071369927383E-1,(((111[&rate=5.800613550529749E-4]:4.530939731105E-1,(106[&rate=5.800613550529749E-4]:3.284186711674E-1,(139[&rate=5.800613550529749E-4]:4.421570227102E-1,104[&rate=5.800613550529749E-4]:2.503762007924E-1)[&rate=5.800613550529749E-4]:7.804247037491E-2)[&rate=5.800613550529749E-4]:1.082369457787E-1)[&rate=5.800613550529749E-4]:3.484679040141E-2,116[&rate=5.800613550529749E-4]:4.112284347448E-1)[&rate=5.800613550529749E-4]:1.490637987077E-1,(148[&rate=5.800613550529749E-4]:2.835256102787E-1,143[&rate=5.800613550529749E-4]:2.807858842513E-1)[&rate=5.800613550529749E-4]:3.151227875574E-1)[&rate=5.800613550529749E-4]:3.06884453746E-1)[&rate=5.800613550529749E-4]:1.623115598415E-1,((110[&rate=5.800613550529749E-4]:8.005792385649E-1,105[&rate=5.800613550529749E-4]:7.786614303458E-1)[&rate=5.800613550529749E-4]:8.430970227071E-4,(((112[&rate=5.800613550529749E-4]:1.237404471909E-1,117[&rate=5.800613550529749E-4]:1.264801732184E-1)[&rate=5.800613550529749E-4]:4.300898030693E-1,(14[&rate=5.800613550529749E-4]:3.090564543929E-1,(4[&rate=5.800613550529749E-4]:7.28652886855E-2,30[&rate=5.800613550529749E-4]:2.454680284115E-1)[&rate=5.800613550529749E-4]:1.786569191323E-1)[&rate=5.800613550529749E-4]:2.447737958672E-1)[&rate=5.800613550529749E-4]:8.214073297777E-2,(9[&rate=5.800613550529749E-4]:3.749010220765E-1,113[&rate=5.800613550529749E-4]:3.831202001586E-1)[&rate=5.800613550529749E-4]:2.528507830793E-1)[&rate=5.800613550529749E-4]:1.709308044045E-1)[&rate=5.800613550529749E-4]:3.047782402194E-1)[&rate=5.800613550529749E-4]:2.734391415503E-1,((((((28[&rate=5.800613550529749E-4]:6.480912684862E-1,21[&rate=5.800613550529749E-4]:6.234337342398E-1)[&rate=5.800613550529749E-4]:2.204725245617E-1,1[&rate=5.800613550529749E-4]:8.226242318503E-2)[&rate=5.800613550529749E-4]:7.184475728846E-2,24[&rate=5.800613550529749E-4]:9.349290982817E-1)[&rate=5.800613550529749E-4]:1.354647398929E-1,17[&rate=5.800613550529749E-4]:1.021078769682E0)[&rate=5.800613550529749E-4]:3.639911966575E-1,(((144[&rate=5.800613550529749E-4]:2.967231227499E-1,141[&rate=5.800613550529749E-4]:2.994628487773E-1)[&rate=5.800613550529749E-4]:5.158378223356E-2,145[&rate=5.800613550529749E-4]:3.537863570384E-1)[&rate=5.800613550529749E-4]:4.566772048936E-1,142[&rate=5.800613550529749E-4]:8.10463561932E-1)[&rate=5.800613550529749E-4]:7.088529797496E-1)[&rate=5.800613550529749E-4]:2.167890104337E-2,(((11[&rate=5.800613550529749E-4]:6.485507499616E-1,140[&rate=5.800613550529749E-4]:6.293726677698E-1)[&rate=5.800613550529749E-4]:2.597376446481E-1,(23[&rate=5.800613550529749E-4]:7.266030466089E-1,(20[&rate=5.800613550529749E-4]:5.480448494115E-1,25[&rate=5.800613550529749E-4]:5.672229316032E-1)[&rate=5.800613550529749E-4]:1.703390191153E-1)[&rate=5.800613550529749E-4]:2.6661685485E-1)[&rate=5.800613550529749E-4]:2.449001299855E-1,102[&rate=5.800613550529749E-4]:8.743509993772E-2)[&rate=5.800613550529749E-4]:2.069850003214E-1)[&rate=5.800613550529749E-4]:1.672646641333E-2)[&rate=5.800613550529749E-4]:8.268685863137E-2,(((15[&rate=5.800613550529749E-4]:3.596739431544E-1,10[&rate=5.800613550529749E-4]:3.21317778771E-1)[&rate=5.800613550529749E-4]:3.240766110815E-1,(6[&rate=5.800613550529749E-4]:4.744185628361E-1,18[&rate=5.800613550529749E-4]:5.374322614662E-1)[&rate=5.800613550529749E-4]:1.54537470852E-1)[&rate=5.800613550529749E-4]:1.831872090678E-1,((87[&rate=5.800613550529749E-4]:3.049095255779E-1,((((90[&rate=5.800613550529749E-4]:2.99736810337E-2,91[&rate=5.800613550529749E-4]:2.99736810337E-2)[&rate=5.800613550529749E-4]:8.150849917531E-2,92[&rate=5.800613550529749E-4]:1.11482180209E-1)[&rate=5.800613550529749E-4]:1.071607558885E-1,((84[&rate=5.800613550529749E-4]:1.610862966602E-1,(86[&rate=5.800613550529749E-4]:1.154051127928E-1,93[&rate=5.800613550529749E-4]:1.291037429298E-1)[&rate=5.800613550529749E-4]:4.568118386733E-2)[&rate=5.800613550529749E-4]:2.405249026444E-2,(85[&rate=5.800613550529749E-4]:1.746154475475E-1,83[&rate=5.800613550529749E-4]:1.746154475475E-1)[&rate=5.800613550529749E-4]:1.052333937711E-2)[&rate=5.800613550529749E-4]:1.980551903588E-2)[&rate=5.800613550529749E-4]:5.132452438113E-2,(88[&rate=5.800613550529749E-4]:1.833791713688E-1,89[&rate=5.800613550529749E-4]:1.970778015058E-1)[&rate=5.800613550529749E-4]:7.288965897281E-2)[&rate=5.800613550529749E-4]:4.864069523634E-2)[&rate=5.800613550529749E-4]:6.813133279059E-1,3[&rate=5.800613550529749E-4]:4.464968260867E-1)[&rate=5.800613550529749E-4]:3.135916221487E-1)[&rate=5.800613550529749E-4]:6.31005251041E-1)[&rate=5.800613550529749E-4]:8.49847023168E-1,101[&rate=5.800613550529749E-4]:1.238200996417E0)[&rate=5.800613550529749E-4]:3.280426359951E-1,(96[&rate=5.800613550529749E-4]:6.797792285079E-1,99[&rate=5.800613550529749E-4]:7.152983541908E-1)[&rate=5.800613550529749E-4]:2.805434327103E-2)[&rate=5.800613550529749E-4]:8.158351795169E-2)[&rate=5.800613550529749E-4]:1.078156561477E-1)[&rate=5.800613550529749E-4]:2.601349179087E-2)[&rate=5.800613550529749E-4]:1.330532121418E-1)[&rate=5.800613550529749E-4]:3.210278754808E-1)[&rate=5.800613550529749E-4]:6.595112671259E-2,((((126[&rate=5.800613550529749E-4]:9.526042290075E-1,(119[&rate=5.800613550529749E-4]:1.615799421965E0,(135[&rate=5.800613550529749E-4]:4.201870415578E-1,(138[&rate=5.800613550529749E-4]:1.51704213951E-1,136[&rate=5.800613550529749E-4]:2.019736463578E-2)[&rate=5.800613550529749E-4]:4.684828276068E-1)[&rate=5.800613550529749E-4]:8.47667174928E-1)[&rate=5.800613550529749E-4]:1.225073296861E-1)[&rate=5.800613550529749E-4]:5.799329229377E-2,120[&rate=5.800613550529749E-4]:1.700409632986E0)[&rate=5.800613550529749E-4]:7.035714647605E-1,66[&rate=5.800613550529749E-4]:4.669947963768E-1)[&rate=5.800613550529749E-4]:8.994288937433E-2,(((124[&rate=5.800613550529749E-4]:3.722047141304E-1,122[&rate=5.800613550529749E-4]:3.749369545675E-1)[&rate=5.800613550529749E-4]:1.24279584455E-1,123[&rate=5.800613550529749E-4]:4.992165390225E-1)[&rate=5.800613550529749E-4]:5.050770894075E-1,67[&rate=5.800613550529749E-4]:5.030210780894E-1)[&rate=5.800613550529749E-4]:5.391660766174E-2)[&rate=5.800613550529749E-4]:1.009152104481E-1)[&rate=5.800613550529749E-4]:4.494562905087E-2,((68[&rate=5.800613550529749E-4]:7.253984430198E-1,(((54[&rate=5.800613550529749E-4]:4.103982320269E-1,((57[&rate=5.800613550529749E-4]:2.306646892901E-1,37[&rate=5.800613550529749E-4]:2.661838149732E-1)[&rate=5.800613550529749E-4]:2.192010606727E-1,58[&rate=5.800613550529749E-4]:4.662591925857E-1)[&rate=5.800613550529749E-4]:1.516088621477E-3)[&rate=5.800613550529749E-4]:4.604421148148E-2,(56[&rate=5.800613550529749E-4]:3.72683258258E-1,55[&rate=5.800613550529749E-4]:3.72683258258E-1)[&rate=5.800613550529749E-4]:1.13813830059E-1)[&rate=5.800613550529749E-4]:2.775484277955E-2,59[&rate=5.800613550529749E-4]:5.224486524081E-1)[&rate=5.800613550529749E-4]:2.521301184806E-1)[&rate=5.800613550529749E-4]:3.487531124293E-1,(((((((70[&rate=5.800613550529749E-4]:2.683618986528E-1,76[&rate=5.800613550529749E-4]:3.067180630363E-1)[&rate=5.800613550529749E-4]:3.439209453975E-2,74[&rate=5.800613550529749E-4]:3.41110157576E-1)[&rate=5.800613550529749E-4]:4.913550344568E-2,75[&rate=5.800613550529749E-4]:3.902456610217E-1)[&rate=5.800613550529749E-4]:4.56321954613E-1,((((78[&rate=5.800613550529749E-4]:2.229402021963E-2,72[&rate=5.800613550529749E-4]:3.762120003128E-4)[&rate=5.800613550529749E-4]:2.845573520489E-1,((71[&rate=5.800613550529749E-4]:1.842796839797E-1,82[&rate=5.800613550529749E-4]:2.198961223358E-1)[&rate=5.800613550529749E-4]:3.619046071421E-2,79[&rate=5.800613550529749E-4]:2.47867404968E-1)[&rate=5.800613550529749E-4]:5.898396730058E-2)[&rate=5.800613550529749E-4]:3.603796156745E-2,(81[&rate=5.800613550529749E-4]:1.362933263342E-1,80[&rate=5.800613550529749E-4]:1.362933263342E-1)[&rate=5.800613550529749E-4]:1.983768294195E-1)[&rate=5.800613550529749E-4]:1.125368884869E-2,(77[&rate=5.800613550529749E-4]:2.529975503878E-1,73[&rate=5.800613550529749E-4]:2.584770024425E-1)[&rate=5.800613550529749E-4]:1.367619106531E-1)[&rate=5.800613550529749E-4]:4.513287025392E-1)[&rate=5.800613550529749E-4]:4.362691346781E-1,53[&rate=5.800613550529749E-4]:5.363736917007E-1)[&rate=5.800613550529749E-4]:3.87238249628E-1,(((137[&rate=5.800613550529749E-4]:3.924502058336E-1,134[&rate=5.800613550529749E-4]:3.212173291214E-1)[&rate=5.800613550529749E-4]:2.773330269324E-2,133[&rate=5.800613550529749E-4]:3.790876181158E-1)[&rate=5.800613550529749E-4]:1.255868578358E0,(52[&rate=5.800613550529749E-4]:6.150832971676E-1,(((12[&rate=5.800613550529749E-4]:1.057312673964E-1,5[&rate=5.800613550529749E-4]:6.737510301294E-2)[&rate=5.800613550529749E-4]:4.021166494797E-2,29[&rate=5.800613550529749E-4]:2.527922474129E-1)[&rate=5.800613550529749E-4]:4.23221290106E-1,103[&rate=5.800613550529749E-4]:4.431368251901E-1)[&rate=5.800613550529749E-4]:1.836240206538E0)[&rate=5.800613550529749E-4]:2.459901236496E-1)[&rate=5.800613550529749E-4]:7.073524182285E-2)[&rate=5.800613550529749E-4]:3.811686796379E-1,125[&rate=5.800613550529749E-4]:1.094398107305E0)[&rate=5.800613550529749E-4]:1.464201148105E-1)[&rate=5.800613550529749E-4]:1.763676075733E-1)[&rate=5.800613550529749E-4]:1.622543527375E-1)[&rate=5.800613550529749E-4]:2.661522951735E-2)[&rate=5.800613550529749E-4]:1.539014087787E-2,33[&rate=5.800613550529749E-4]:2.76061935884E-2);
tree STATE_18370000 [&joint=-20987.28684215855,lnP=-20987.28684215855] = [&R] ((32[&rate=5.503920392663062E-4]:1.483789664064E-2,33[&rate=5.503920392663062E-4]:2.031734869536E-2)[&rate=5.503920392663062E-4]:1.286147904478E-2,((34[&rate=5.503920392663062E-4]:4.20473816959E-3,((((68[&rate=5.503920392663062E-4]:4.440316201387E-1,59[&rate=5.503920392663062E-4]:4.932119480076E-1)[&rate=5.503920392663062E-4]:1.967626138307E-2,(57[&rate=5.503920392663062E-4]:3.943300890934E-1,(((54[&rate=5.503920392663062E-4]:2.504293115269E-1,58[&rate=5.503920392663062E-4]:3.078063607073E-1)[&rate=5.503920392663062E-4]:3.597255619471E-3,37[&rate=5.503920392663062E-4]:3.305292993868E-1)[&rate=5.503920392663062E-4]:2.978564416123E-2,(56[&rate=5.503920392663062E-4]:2.712695401906E-1,55[&rate=5.503920392663062E-4]:2.712695401906E-1)[&rate=5.503920392663062E-4]:4.259731592565E-2)[&rate=5.503920392663062E-4]:6.953427122841E-2)[&rate=5.503920392663062E-4]:1.212903607344E-1)[&rate=5.503920392663062E-4]:5.237253091196E-1,((((134[&rate=5.503920392663062E-4]:3.038568083751E-1,(137[&rate=5.503920392663062E-4]:3.367890932078E-1,133[&rate=5.503920392663062E-4]:2.956932027968E-1)[&rate=5.503920392663062E-4]:3.830059187948E-2)[&rate=5.503920392663062E-4]:1.083515999805E0,((52[&rate=5.503920392663062E-4]:4.110926036521E-1,(((12[&rate=5.503920392663062E-4]:1.190730083097E-1,5[&rate=5.503920392663062E-4]:8.071684392622E-2)[&rate=5.503920392663062E-4]:9.242440181011E-2,29[&rate=5.503920392663062E-4]:3.183467251883E-1)[&rate=5.503920392663062E-4]:6.128939424002E-1,103[&rate=5.503920392663062E-4]:6.983639552598E-1)[&rate=5.503920392663062E-4]:1.377022382953E0)[&rate=5.503920392663062E-4]:2.030797422298E-1,53[&rate=5.503920392663062E-4]:6.059756245705E-1)[&rate=5.503920392663062E-4]:2.945467294208E-2)[&rate=5.503920392663062E-4]:9.305726191078E-3,((((76[&rate=5.503920392663062E-4]:4.382787190242E-1,70[&rate=5.503920392663062E-4]:3.999225546408E-1)[&rate=5.503920392663062E-4]:3.240273778342E-3,74[&rate=5.503920392663062E-4]:4.415189928026E-1)[&rate=5.503920392663062E-4]:5.987370809718E-3,75[&rate=5.503920392663062E-4]:4.475063636123E-1)[&rate=5.503920392663062E-4]:1.139917082321E-1,(((73[&rate=5.503920392663062E-4]:2.179005698682E-1,71[&rate=5.503920392663062E-4]:1.494074191834E-1)[&rate=5.503920392663062E-4]:2.187697163657E-1,77[&rate=5.503920392663062E-4]:4.311908341793E-1)[&rate=5.503920392663062E-4]:3.049815821183E-2,((79[&rate=5.503920392663062E-4]:2.568847897852E-1,((78[&rate=5.503920392663062E-4]:1.043218634664E-1,72[&rate=5.503920392663062E-4]:8.240405524704E-2)[&rate=5.503920392663062E-4]:1.071249716633E-1,82[&rate=5.503920392663062E-4]:2.196660132118E-1)[&rate=5.503920392663062E-4]:4.543795465555E-2)[&rate=5.503920392663062E-4]:1.266708316432E-1,(81[&rate=5.503920392663062E-4]:7.347025345122E-2,80[&rate=5.503920392663062E-4]:7.347025345122E-2)[&rate=5.503920392663062E-4]:3.018661898949E-1)[&rate=5.503920392663062E-4]:4.251693260655E-2)[&rate=5.503920392663062E-4]:9.432962739858E-2)[&rate=5.503920392663062E-4]:8.297010104714E-1)[&rate=5.503920392663062E-4]:3.87876022037E-1,125[&rate=5.503920392663062E-4]:8.222295320794E-1)[&rate=5.503920392663062E-4]:3.318703252287E-1)[&rate=5.503920392663062E-4]:4.207047868261E-1,(((119[&rate=5.503920392663062E-4]:2.000424751215E0,((120[&rate=5.503920392663062E-4]:9.026943930463E-1,(135[&rate=5.503920392663062E-4]:5.516625680117E-1,(138[&rate=5.503920392663062E-4]:4.893668920461E-1,136[&rate=5.503920392663062E-4]:3.578600427309E-1)[&rate=5.503920392663062E-4]:2.622956759656E-1)[&rate=5.503920392663062E-4]:9.897703051409E-2)[&rate=5.503920392663062E-4]:7.772001531726E-1,126[&rate=5.503920392663062E-4]:9.90082434534E-1)[&rate=5.503920392663062E-4]:2.246397940372E-1)[&rate=5.503920392663062E-4]:2.368343326906E-1,66[&rate=5.503920392663062E-4]:2.043823715768E-1)[&rate=5.503920392663062E-4]:4.55029335018E-2,(((123[&rate=5.503920392663062E-4]:2.104233501085E-1,124[&rate=5.503920392663062E-4]:2.076911096714E-1)[&rate=5.503920392663062E-4]:2.143852815898E-2,122[&rate=5.503920392663062E-4]:2.318618782675E-1)[&rate=5.503920392663062E-4]:3.903971482674E-1,67[&rate=5.503920392663062E-4]:1.209864761942E-1)[&rate=5.503920392663062E-4]:1.288988288843E-1)[&rate=5.503920392663062E-4]:6.105320346167E-1)[&rate=5.503920392663062E-4]:6.801097104449E-3)[&rate=5.503920392663062E-4]:2.364067494497E-2,((((35[&rate=5.503920392663062E-4]:1.364907973873E-1,36[&rate=5.503920392663062E-4]:1.830661398531E-1)[&rate=5.503920392663062E-4]:1.732140482236E-1,121[&rate=5.503920392663062E-4]:2.435732242871E0)[&rate=5.503920392663062E-4]:1.928341497946E-1,((((118[&rate=5.503920392663062E-4]:1.379137259649E0,((129[&rate=5.503920392663062E-4]:2.23333736163E-1,(131[&rate=5.503920392663062E-4]:1.640136747987E-1,130[&rate=5.503920392663062E-4]:1.612739487713E-1)[&rate=5.503920392663062E-4]:6.205978739164E-2)[&rate=5.503920392663062E-4]:3.680570875224E-2,132[&rate=5.503920392663062E-4]:2.628791709426E-1)[&rate=5.503920392663062E-4]:9.820115133635E-1)[&rate=5.503920392663062E-4]:1.982608534302E-2,69[&rate=5.503920392663062E-4]:1.409922249101E0)[&rate=5.503920392663062E-4]:4.580541561341E-1,((127[&rate=5.503920392663062E-4]:2.41786521955E0,128[&rate=5.503920392663062E-4]:1.379509055167E0)[&rate=5.503920392663062E-4]:5.224609043872E-2,(((65[&rate=5.503920392663062E-4]:2.137930281424E-1,(60[&rate=5.503920392663062E-4]:9.707005025619E-2,64[&rate=5.503920392663062E-4]:2.477549817629E-1)[&rate=5.503920392663062E-4]:1.167229778863E-1)[&rate=5.503920392663062E-4]:2.991991950175E-2,62[&rate=5.503920392663062E-4]:4.354937695619E-1)[&rate=5.503920392663062E-4]:2.467308809269E-1,(63[&rate=5.503920392663062E-4]:1.282621091436E-1,61[&rate=5.503920392663062E-4]:1.693579995546E-1)[&rate=5.503920392663062E-4]:5.128666509342E-1)[&rate=5.503920392663062E-4]:8.892565225141E-1)[&rate=5.503920392663062E-4]:2.855363281227E-1)[&rate=5.503920392663062E-4]:2.42644802715E-1,((44[&rate=5.503920392663062E-4]:5.10031385066E-1,45[&rate=5.503920392663062E-4]:5.072991446289E-1)[&rate=5.503920392663062E-4]:2.570412111224E-1,((43[&rate=5.503920392663062E-4]:5.504485248724E-1,(((42[&rate=5.503920392663062E-4]:1.702688886868E-1,41[&rate=5.503920392663062E-4]:1.648044078125E-1)[&rate=5.503920392663062E-4]:2.098271314738E-2,48[&rate=5.503920392663062E-4]:2.295029679543E-1)[&rate=5.503920392663062E-4]:2.547540209238E-1,46[&rate=5.503920392663062E-4]:4.951859506267E-1)[&rate=5.503920392663062E-4]:5.526257424567E-2)[&rate=5.503920392663062E-4]:1.55774118216E-1,((50[&rate=5.503920392663062E-4]:3.410233866407E-1,49[&rate=5.503920392663062E-4]:3.410233866407E-1)[&rate=5.503920392663062E-4]:2.546590699943E-1,(47[&rate=5.503920392663062E-4]:4.571415254892E-1,51[&rate=5.503920392663062E-4]:4.298191211177E-1)[&rate=5.503920392663062E-4]:1.713278163915E-1)[&rate=5.503920392663062E-4]:7.775330120765E-2)[&rate=5.503920392663062E-4]:6.631443397435E-2)[&rate=5.503920392663062E-4]:4.221997084007E-1)[&rate=5.503920392663062E-4]:7.136984224981E-2)[&rate=5.503920392663062E-4]:3.621384885965E-1,(38[&rate=5.503920392663062E-4]:1.19022581463E0,(((((((((((11[&rate=5.503920392663062E-4]:5.290002854761E-1,140[&rate=5.503920392663062E-4]:5.098222032843E-1)[&rate=5.503920392663062E-4]:3.477891682096E-1,(23[&rate=5.503920392663062E-4]:7.431500867108E-1,(20[&rate=5.503920392663062E-4]:5.328237362464E-1,25[&rate=5.503920392663062E-4]:5.520018184381E-1)[&rate=5.503920392663062E-4]:2.021071723823E-1)[&rate=5.503920392663062E-4]:2.185708738241E-1)[&rate=5.503920392663062E-4]:3.327677547413E-1,102[&rate=5.503920392663062E-4]:1.438037837695E-1)[&rate=5.503920392663062E-4]:9.203172564569E-2,(((24[&rate=5.503920392663062E-4]:1.036352422427E0,(17[&rate=5.503920392663062E-4]:9.659947771546E-1,(28[&rate=5.503920392663062E-4]:9.711761003082E-1,(21[&rate=5.503920392663062E-4]:8.765884396005E-1,1[&rate=5.503920392663062E-4]:1.14944603984E-1)[&rate=5.503920392663062E-4]:6.993012646132E-2)[&rate=5.503920392663062E-4]:4.961319739421E-2)[&rate=5.503920392663062E-4]:2.104257677902E-2)[&rate=5.503920392663062E-4]:3.135912117667E-1,((((13[&rate=5.503920392663062E-4]:5.055228818595E-1,19[&rate=5.503920392663062E-4]:5.438790462432E-1)[&rate=5.503920392663062E-4]:1.17902863192E-1,(((107[&rate=5.503920392663062E-4]:3.965006558623E-1,(109[&rate=5.503920392663062E-4]:3.089156865855E-1,114[&rate=5.503920392663062E-4]:2.29463631791E-1)[&rate=5.503920392663062E-4]:1.067630514686E-1)[&rate=5.503920392663062E-4]:1.197752548246E-1,108[&rate=5.503920392663062E-4]:5.135361846596E-1)[&rate=5.503920392663062E-4]:1.378186413293E-2,115[&rate=5.503920392663062E-4]:4.697838022171E-1)[&rate=5.503920392663062E-4]:7.145016201256E-2)[&rate=5.503920392663062E-4]:1.734361647011E-1,(((106[&rate=5.503920392663062E-4]:2.335534676654E-1,104[&rate=5.503920392663062E-4]:2.335534676654E-1)[&rate=5.503920392663062E-4]:2.211627355929E-1,(139[&rate=5.503920392663062E-4]:6.137427730742E-1,111[&rate=5.503920392663062E-4]:4.384003073209E-1)[&rate=5.503920392663062E-4]:3.275425210174E-2)[&rate=5.503920392663062E-4]:1.153104721436E-1,((148[&rate=5.503920392663062E-4]:3.078747530128E-1,143[&rate=5.503920392663062E-4]:3.051350269854E-1)[&rate=5.503920392663062E-4]:2.392263026525E-1,116[&rate=5.503920392663062E-4]:5.087448912816E-1)[&rate=5.503920392663062E-4]:1.007811517404E-3)[&rate=5.503920392663062E-4]:2.049174261317E-1)[&rate=5.503920392663062E-4]:1.508998889087E-1,(((((4[&rate=5.503920392663062E-4]:1.789442695025E-1,30[&rate=5.503920392663062E-4]:3.515470092285E-1)[&rate=5.503920392663062E-4]:2.676759843641E-1,14[&rate=5.503920392663062E-4]:5.041545004418E-1)[&rate=5.503920392663062E-4]:4.760332408743E-2,112[&rate=5.503920392663062E-4]:5.517578245292E-1)[&rate=5.503920392663062E-4]:7.993432237893E-2,(113[&rate=5.503920392663062E-4]:6.307982582486E-1,(117[&rate=5.503920392663062E-4]:5.884576789678E-1,9[&rate=5.503920392663062E-4]:5.774987748582E-1)[&rate=5.503920392663062E-4]:4.508030530837E-2)[&rate=5.503920392663062E-4]:8.938886595189E-4)[&rate=5.503920392663062E-4]:5.875560211534E-2,(105[&rate=5.503920392663062E-4]:5.756002253023E-1,110[&rate=5.503920392663062E-4]:5.975180335214E-1)[&rate=5.503920392663062E-4]:8.745026344739E-2)[&rate=5.503920392663062E-4]:2.573140496378E-1)[&rate=5.503920392663062E-4]:3.145106026553E-1)[&rate=5.503920392663062E-4]:2.859492367016E-4,((144[&rate=5.503920392663062E-4]:8.642103430701E-2,(141[&rate=5.503920392663062E-4]:7.302573658336E-2,145[&rate=5.503920392663062E-4]:7.576546261094E-2)[&rate=5.503920392663062E-4]:1.613502375101E-2)[&rate=5.503920392663062E-4]:4.524844894567E-1,142[&rate=5.503920392663062E-4]:5.443849758186E-1)[&rate=5.503920392663062E-4]:8.90776114461E-1)[&rate=5.503920392663062E-4]:4.724976160137E-2)[&rate=5.503920392663062E-4]:1.837164053232E-1,((((15[&rate=5.503920392663062E-4]:4.340086734022E-1,10[&rate=5.503920392663062E-4]:3.956525090187E-1)[&rate=5.503920392663062E-4]:1.238871166538E-1,18[&rate=5.503920392663062E-4]:5.661149681383E-1)[&rate=5.503920392663062E-4]:1.218601337E-1,6[&rate=5.503920392663062E-4]:6.249614032082E-1)[&rate=5.503920392663062E-4]:4.630816155643E-1,(3[&rate=5.503920392663062E-4]:7.808017476113E-1,((88[&rate=5.503920392663062E-4]:1.631754354485E-1,89[&rate=5.503920392663062E-4]:1.768740655855E-1)[&rate=5.503920392663062E-4]:1.941257402499E-1,(87[&rate=5.503920392663062E-4]:2.313372955331E-1,(((90[&rate=5.503920392663062E-4]:1.766361717504E-2,91[&rate=5.503920392663062E-4]:1.766361717504E-2)[&rate=5.503920392663062E-4]:3.308125445975E-2,92[&rate=5.503920392663062E-4]:5.074487163479E-2)[&rate=5.503920392663062E-4]:1.635922573697E-1,((93[&rate=5.503920392663062E-4]:1.750738382906E-1,(86[&rate=5.503920392663062E-4]:9.338467265845E-2,(83[&rate=5.503920392663062E-4]:5.633559165545E-2,85[&rate=5.503920392663062E-4]:5.633559165545E-2)[&rate=5.503920392663062E-4]:3.7049081003E-2)[&rate=5.503920392663062E-4]:6.799053549515E-2)[&rate=5.503920392663062E-4]:2.142968204862E-2,84[&rate=5.503920392663062E-4]:1.828048902022E-1)[&rate=5.503920392663062E-4]:1.783360866525E-2)[&rate=5.503920392663062E-4]:3.069879666563E-2)[&rate=5.503920392663062E-4]:1.259638801653E-1)[&rate=5.503920392663062E-4]:9.6322659931E-1)[&rate=5.503920392663062E-4]:2.551864766407E-1)[&rate=5.503920392663062E-4]:3.80823964459E-1)[&rate=5.503920392663062E-4]:7.546885067108E-1,101[&rate=5.503920392663062E-4]:1.168760969394E0)[&rate=5.503920392663062E-4]:1.652482206411E-1,98[&rate=5.503920392663062E-4]:4.892603315879E-1)[&rate=5.503920392663062E-4]:4.492393936211E-1,((96[&rate=5.503920392663062E-4]:6.566375583715E-1,99[&rate=5.503920392663062E-4]:6.921566840543E-1)[&rate=5.503920392663062E-4]:2.347884028673E-1,((94[&rate=5.503920392663062E-4]:2.909308842034E-1,100[&rate=5.503920392663062E-4]:2.909308842034E-1)[&rate=5.503920392663062E-4]:1.415417399845E-1,95[&rate=5.503920392663062E-4]:5.1717207774E-1)[&rate=5.503920392663062E-4]:3.988440474331E-1)[&rate=5.503920392663062E-4]:3.34125617846E-2)[&rate=5.503920392663062E-4]:2.87109554088E-2,97[&rate=5.503920392663062E-4]:7.677571287053E-1)[&rate=5.503920392663062E-4]:1.950983678741E-3,(146[&rate=5.503920392663062E-4]:9.603889093488E-1,(39[&rate=5.503920392663062E-4]:4.994449608516E-1,(((31[&rate=5.503920392663062E-4]:6.963456317321E-1,(22[&rate=5.503920392663062E-4]:3.180055563717E-1,27[&rate=5.503920392663062E-4]:3.34443912536E-1)[&rate=5.503920392663062E-4]:3.235455548124E-1)[&rate=5.503920392663062E-4]:7.954661878069E-2,(26[&rate=5.503920392663062E-4]:5.316802001499E-1,(7[&rate=5.503920392663062E-4]:1.249112112357E-1,8[&rate=5.503920392663062E-4]:1.249112112357E-1)[&rate=5.503920392663062E-4]:2.999196738457E-1)[&rate=5.503920392663062E-4]:2.003764339245E-1)[&rate=5.503920392663062E-4]:2.909468113294E-1,2[&rate=5.503920392663062E-4]:8.394418015681E-1)[&rate=5.503920392663062E-4]:1.616728962113E0)[&rate=5.503920392663062E-4]:3.407253692623E-1)[&rate=5.503920392663062E-4]:5.760336363485E-4)[&rate=5.503920392663062E-4]:3.783009696144E-2,(147[&rate=5.503920392663062E-4]:9.125931309091E-1,(40[&rate=5.503920392663062E-4]:8.300480825342E-1,16[&rate=5.503920392663062E-4]:2.915541008651E0)[&rate=5.503920392663062E-4]:2.516799919453E-2)[&rate=5.503920392663062E-4]:2.336037898291E-2)[&rate=5.503920392663062E-4]:3.799553648474E-1)[&rate=5.503920392663062E-4]:2.768171158875E-1)[&rate=5.503920392663062E-4]:2.618162774265E-2)[&rate=5.503920392663062E-4]:2.177177078994E-2);
tree STATE_18380000 [&joint=-20983.278391967993,lnP=-20983.278391967993] = [&R] ((32[&rate=5.67221222926658E-4]:7.647719678489E-3,((((((36[&rate=5.67221222926658E-4]:2.09397234936E-1,35[&rate=5.67221222926658E-4]:1.628218924703E-1)[&rate=5.67221222926658E-4]:1.489505261896E-1,121[&rate=5.67221222926658E-4]:2.43779981592E0)[&rate=5.67221222926658E-4]:8.745189125037E-5,(((44[&rate=5.67221222926658E-4]:6.513693027929E-1,45[&rate=5.67221222926658E-4]:6.486370623558E-1)[&rate=5.67221222926658E-4]:2.305668397327E-1,((50[&rate=5.67221222926658E-4]:4.30715006777E-1,49[&rate=5.67221222926658E-4]:4.30715006777E-1)[&rate=5.67221222926658E-4]:2.637146977875E-1,((47[&rate=5.67221222926658E-4]:4.846573752689E-1,51[&rate=5.67221222926658E-4]:4.573349708974E-1)[&rate=5.67221222926658E-4]:2.14798254978E-1,(((48[&rate=5.67221222926658E-4]:1.587839358652E-1,41[&rate=5.67221222926658E-4]:1.150680888707E-1)[&rate=5.67221222926658E-4]:2.324729994495E-1,42[&rate=5.67221222926658E-4]:3.530055691944E-1)[&rate=5.67221222926658E-4]:6.728077462919E-2,(43[&rate=5.67221222926658E-4]:4.012830341317E-1,46[&rate=5.67221222926658E-4]:4.012830341317E-1)[&rate=5.67221222926658E-4]:6.818363756065E-2)[&rate=5.67221222926658E-4]:2.299889585546E-1)[&rate=5.67221222926658E-4]:2.776095956333E-2)[&rate=5.67221222926658E-4]:1.601840335896E-1)[&rate=5.67221222926658E-4]:1.684091469296E-1,((((129[&rate=5.67221222926658E-4]:2.175363105751E-1,(131[&rate=5.67221222926658E-4]:1.449472917778E-1,130[&rate=5.67221222926658E-4]:1.422075657504E-1)[&rate=5.67221222926658E-4]:7.532874482471E-2)[&rate=5.67221222926658E-4]:2.922963002837E-2,132[&rate=5.67221222926658E-4]:2.495056666308E-1)[&rate=5.67221222926658E-4]:1.06067431053E0,(118[&rate=5.67221222926658E-4]:1.377649767854E0,69[&rate=5.67221222926658E-4]:1.388608671963E0)[&rate=5.67221222926658E-4]:6.677678465011E-2)[&rate=5.67221222926658E-4]:2.191854500138E-1,((128[&rate=5.67221222926658E-4]:1.329710120071E0,(((60[&rate=5.67221222926658E-4]:6.065773832277E-2,(62[&rate=5.67221222926658E-4]:2.184836080857E-1,64[&rate=5.67221222926658E-4]:1.773877176747E-1)[&rate=5.67221222926658E-4]:3.39549521548E-2)[&rate=5.67221222926658E-4]:5.366418539423E-2,65[&rate=5.67221222926658E-4]:1.14321923717E-1)[&rate=5.67221222926658E-4]:2.693628842338E-1,(63[&rate=5.67221222926658E-4]:1.297403400126E-1,61[&rate=5.67221222926658E-4]:1.708362304237E-1)[&rate=5.67221222926658E-4]:4.046293994448E-1)[&rate=5.67221222926658E-4]:8.939705176001E-1)[&rate=5.67221222926658E-4]:1.149324993346E-1,127[&rate=5.67221222926658E-4]:2.482998783789E0)[&rate=5.67221222926658E-4]:7.924335571453E-2)[&rate=5.67221222926658E-4]:2.971232861889E-1)[&rate=5.67221222926658E-4]:1.961773252941E-2)[&rate=5.67221222926658E-4]:4.112535388322E-1,(38[&rate=5.67221222926658E-4]:1.13321820687E0,((((((94[&rate=5.67221222926658E-4]:4.02002870288E-1,100[&rate=5.67221222926658E-4]:4.02002870288E-1)[&rate=5.67221222926658E-4]:1.431214147309E-1,95[&rate=5.67221222926658E-4]:6.29823738571E-1)[&rate=5.67221222926658E-4]:5.030329471245E-2,(99[&rate=5.67221222926658E-4]:6.766334588619E-1,(98[&rate=5.67221222926658E-4]:5.759853028314E-1,96[&rate=5.67221222926658E-4]:5.623241006458E-1)[&rate=5.67221222926658E-4]:7.879023253324E-2)[&rate=5.67221222926658E-4]:1.442253617003E-2)[&rate=5.67221222926658E-4]:1.109510128857E-1,(147[&rate=5.67221222926658E-4]:7.073470934781E-1,(2[&rate=5.67221222926658E-4]:5.768324068645E-1,(((26[&rate=5.67221222926658E-4]:5.315198923605E-1,(7[&rate=5.67221222926658E-4]:3.151155849647E-1,8[&rate=5.67221222926658E-4]:3.151155849647E-1)[&rate=5.67221222926658E-4]:1.095549923272E-1)[&rate=5.67221222926658E-4]:2.31952037733E-2,(22[&rate=5.67221222926658E-4]:2.100572137038E-1,27[&rate=5.67221222926658E-4]:2.264955698681E-1)[&rate=5.67221222926658E-4]:3.336989783203E-1)[&rate=5.67221222926658E-4]:3.652648273497E-2,31[&rate=5.67221222926658E-4]:6.350771953071E-1)[&rate=5.67221222926658E-4]:1.691524718315E-1)[&rate=5.67221222926658E-4]:2.029863440263E0)[&rate=5.67221222926658E-4]:1.763739576353E-3)[&rate=5.67221222926658E-4]:7.962437762724E-3,((((((1[&rate=5.67221222926658E-4]:8.914563620411E-2,(21[&rate=5.67221222926658E-4]:6.166550319373E-1,28[&rate=5.67221222926658E-4]:6.413125661838E-1)[&rate=5.67221222926658E-4]:2.341344398833E-1)[&rate=5.67221222926658E-4]:1.260346693238E-1,(24[&rate=5.67221222926658E-4]:7.903176207761E-1,17[&rate=5.67221222926658E-4]:7.410025522829E-1)[&rate=5.67221222926658E-4]:2.056846025601E-1)[&rate=5.67221222926658E-4]:9.018548311317E-2,((((((108[&rate=5.67221222926658E-4]:3.982384733813E-1,107[&rate=5.67221222926658E-4]:4.009781994087E-1)[&rate=5.67221222926658E-4]:4.171300390307E-2,(114[&rate=5.67221222926658E-4]:3.663939438279E-1,109[&rate=5.67221222926658E-4]:4.458459986224E-1)[&rate=5.67221222926658E-4]:1.602328688114E-2)[&rate=5.67221222926658E-4]:1.646449111928E-1,(115[&rate=5.67221222926658E-4]:4.167823732887E-1,(13[&rate=5.67221222926658E-4]:3.407431791068E-1,19[&rate=5.67221222926658E-4]:3.790993434905E-1)[&rate=5.67221222926658E-4]:1.582309750037E-1)[&rate=5.67221222926658E-4]:1.302797686131E-1)[&rate=5.67221222926658E-4]:8.467546521236E-2,((((106[&rate=5.67221222926658E-4]:3.044975538578E-1,(111[&rate=5.67221222926658E-4]:2.990976804101E-1,104[&rate=5.67221222926658E-4]:2.826593242457E-1)[&rate=5.67221222926658E-4]:2.18382296121E-2)[&rate=5.67221222926658E-4]:6.125448261255E-2,139[&rate=5.67221222926658E-4]:5.575328583881E-1)[&rate=5.67221222926658E-4]:2.435156789938E-1,(148[&rate=5.67221222926658E-4]:3.350477993256E-1,143[&rate=5.67221222926658E-4]:3.323080732982E-1)[&rate=5.67221222926658E-4]:2.523021079195E-1)[&rate=5.67221222926658E-4]:4.999413112591E-2,116[&rate=5.67221222926658E-4]:5.989878739873E-1)[&rate=5.67221222926658E-4]:3.274973312684E-2)[&rate=5.67221222926658E-4]:1.873314446479E-1,(((113[&rate=5.67221222926658E-4]:5.656708493015E-1,105[&rate=5.67221222926658E-4]:5.382735890277E-1)[&rate=5.67221222926658E-4]:4.519697423463E-2,110[&rate=5.67221222926658E-4]:6.053883714814E-1)[&rate=5.67221222926658E-4]:1.150861933035E-1,((112[&rate=5.67221222926658E-4]:5.056688694222E-1,(14[&rate=5.67221222926658E-4]:4.286261895762E-1,(4[&rate=5.67221222926658E-4]:1.431214206877E-3,30[&rate=5.67221222926658E-4]:1.740339539329E-1)[&rate=5.67221222926658E-4]:3.696607287941E-1)[&rate=5.67221222926658E-4]:7.704267984602E-2)[&rate=5.67221222926658E-4]:1.834217210886E-3,(117[&rate=5.67221222926658E-4]:4.809223897532E-1,9[&rate=5.67221222926658E-4]:4.699634856435E-1)[&rate=5.67221222926658E-4]:2.932042290748E-2)[&rate=5.67221222926658E-4]:2.184509302066E-1)[&rate=5.67221222926658E-4]:1.753068157443E-1)[&rate=5.67221222926658E-4]:5.580870479148E-2,((141[&rate=5.67221222926658E-4]:1.853705267064E-1,(145[&rate=5.67221222926658E-4]:8.881959965915E-2,144[&rate=5.67221222926658E-4]:8.334014760421E-2)[&rate=5.67221222926658E-4]:9.92906530748E-2)[&rate=5.67221222926658E-4]:1.402763832364E-1,142[&rate=5.67221222926658E-4]:3.283866359703E-1)[&rate=5.67221222926658E-4]:8.012856411313E-1)[&rate=5.67221222926658E-4]:4.144693619709E-2)[&rate=5.67221222926658E-4]:2.211809778375E-1,(102[&rate=5.67221222926658E-4]:7.589684680981E-2,((11[&rate=5.67221222926658E-4]:4.645147309411E-1,140[&rate=5.67221222926658E-4]:4.453366487493E-1)[&rate=5.67221222926658E-4]:1.549387454005E-1,(23[&rate=5.67221222926658E-4]:4.468558704635E-1,(20[&rate=5.67221222926658E-4]:2.721360120164E-1,25[&rate=5.67221222926658E-4]:2.913140942081E-1)[&rate=5.67221222926658E-4]:1.66500680365E-1)[&rate=5.67221222926658E-4]:2.575291127273E-1)[&rate=5.67221222926658E-4]:5.221967951258E-1)[&rate=5.67221222926658E-4]:6.982800186063E-2)[&rate=5.67221222926658E-4]:2.529552345474E-1,(((88[&rate=5.67221222926658E-4]:9.795301605677E-2,89[&rate=5.67221222926658E-4]:1.116516461938E-1)[&rate=5.67221222926658E-4]:6.203184858349E-1,((((84[&rate=5.67221222926658E-4]:5.178153648709E-2,85[&rate=5.67221222926658E-4]:5.178153648709E-2)[&rate=5.67221222926658E-4]:7.943700807656E-2,(86[&rate=5.67221222926658E-4]:1.225405145048E-1,83[&rate=5.67221222926658E-4]:1.225405145048E-1)[&rate=5.67221222926658E-4]:8.67803005887E-3)[&rate=5.67221222926658E-4]:1.869413461787E-2,93[&rate=5.67221222926658E-4]:1.636113093185E-1)[&rate=5.67221222926658E-4]:7.788822370074E-2,(((90[&rate=5.67221222926658E-4]:9.047874707082E-2,91[&rate=5.67221222926658E-4]:9.047874707082E-2)[&rate=5.67221222926658E-4]:1.369793345892E-2,92[&rate=5.67221222926658E-4]:1.041766805297E-1)[&rate=5.67221222926658E-4]:2.456992696113E-2,87[&rate=5.67221222926658E-4]:1.150479773539E-1)[&rate=5.67221222926658E-4]:1.127529255284E-1)[&rate=5.67221222926658E-4]:4.904705990094E-1)[&rate=5.67221222926658E-4]:7.318602214163E-1,((18[&rate=5.67221222926658E-4]:4.126585657349E-1,3[&rate=5.67221222926658E-4]:2.975900725843E-1)[&rate=5.67221222926658E-4]:1.995456247075E-1,((15[&rate=5.67221222926658E-4]:2.991332739473E-1,10[&rate=5.67221222926658E-4]:2.607771095638E-1)[&rate=5.67221222926658E-4]:1.328320100749E-1,6[&rate=5.67221222926658E-4]:3.771707634743E-1)[&rate=5.67221222926658E-4]:1.72019728338E-1)[&rate=5.67221222926658E-4]:4.132699986191E-1)[&rate=5.67221222926658E-4]:4.855346612796E-1)[&rate=5.67221222926658E-4]:9.601645119041E-1,101[&rate=5.67221222926658E-4]:1.353365143067E0)[&rate=5.67221222926658E-4]:2.794952375636E-1)[&rate=5.67221222926658E-4]:1.252398775298E-1,((((16[&rate=5.67221222926658E-4]:2.456658383815E0,97[&rate=5.67221222926658E-4]:3.001272063316E-1)[&rate=5.67221222926658E-4]:1.890134586024E-1,39[&rate=5.67221222926658E-4]:5.601789163002E-1)[&rate=5.67221222926658E-4]:4.353984034714E-2,40[&rate=5.67221222926658E-4]:6.037187566474E-1)[&rate=5.67221222926658E-4]:9.960892578742E-4,146[&rate=5.67221222926658E-4]:7.249334251402E-1)[&rate=5.67221222926658E-4]:1.802212532613E-1)[&rate=5.67221222926658E-4]:4.165881186325E-1)[&rate=5.67221222926658E-4]:1.922606490289E-1)[&rate=5.67221222926658E-4]:1.54879556245E-1,34[&rate=5.67221222926658E-4]:1.497926699824E-2)[&rate=5.67221222926658E-4]:7.088836492681E-3,((((57[&rate=5.67221222926658E-4]:4.740500455955E-1,((56[&rate=5.67221222926658E-4]:2.184717295753E-1,55[&rate=5.67221222926658E-4]:2.184717295753E-1)[&rate=5.67221222926658E-4]:1.03478000426E-1,((58[&rate=5.67221222926658E-4]:3.101394151639E-1,37[&rate=5.67221222926658E-4]:3.29265098224E-1)[&rate=5.67221222926658E-4]:3.614553442848E-2,(59[&rate=5.67221222926658E-4]:2.538706083401E-1,54[&rate=5.67221222926658E-4]:2.156192422199E-1)[&rate=5.67221222926658E-4]:7.328865819211E-2)[&rate=5.67221222926658E-4]:2.987184780638E-3)[&rate=5.67221222926658E-4]:1.411713538455E-1)[&rate=5.67221222926658E-4]:4.139518982309E-1,68[&rate=5.67221222926658E-4]:8.360893755204E-1)[&rate=5.67221222926658E-4]:3.491282110425E-1,(((((137[&rate=5.67221222926658E-4]:4.964721508718E-1,(134[&rate=5.67221222926658E-4]:3.400872446053E-1,133[&rate=5.67221222926658E-4]:3.702242309065E-1)[&rate=5.67221222926658E-4]:8.515202955428E-2)[&rate=5.67221222926658E-4]:1.149425380334E0,53[&rate=5.67221222926658E-4]:8.227221438264E-1)[&rate=5.67221222926658E-4]:2.824865442778E-2,(52[&rate=5.67221222926658E-4]:8.303828952335E-1,(((12[&rate=5.67221222926658E-4]:1.024634643333E-1,5[&rate=5.67221222926658E-4]:6.410729994985E-2)[&rate=5.67221222926658E-4]:1.302676505353E-1,29[&rate=5.67221222926658E-4]:3.395804299371E-1)[&rate=5.67221222926658E-4]:3.10281249251E-1,103[&rate=5.67221222926658E-4]:4.169849668593E-1)[&rate=5.67221222926658E-4]:2.077691662935E0)[&rate=5.67221222926658E-4]:2.8784624332E-2)[&rate=5.67221222926658E-4]:7.454543183577E-2,(((74[&rate=5.67221222926658E-4]:4.347283331971E-1,(70[&rate=5.67221222926658E-4]:3.043965171828E-1,76[&rate=5.67221222926658E-4]:3.427526815663E-1)[&rate=5.67221222926658E-4]:9.197565163077E-2)[&rate=5.67221222926658E-4]:5.220900517048E-2,75[&rate=5.67221222926658E-4]:4.869373383675E-1)[&rate=5.67221222926658E-4]:1.878629735953E-1,(((81[&rate=5.67221222926658E-4]:1.029012176272E-1,80[&rate=5.67221222926658E-4]:1.029012176272E-1)[&rate=5.67221222926658E-4]:3.118469204332E-1,(71[&rate=5.67221222926658E-4]:3.480275265222E-1,77[&rate=5.67221222926658E-4]:4.110412251523E-1)[&rate=5.67221222926658E-4]:4.754252934649E-2)[&rate=5.67221222926658E-4]:3.355103934899E-2,((79[&rate=5.67221222926658E-4]:3.394224384067E-1,73[&rate=5.67221222926658E-4]:3.805183288176E-1)[&rate=5.67221222926658E-4]:5.355640379206E-2,(72[&rate=5.67221222926658E-4]:1.172689533256E-1,(82[&rate=5.67221222926658E-4]:1.239517011223E-1,78[&rate=5.67221222926658E-4]:1.157325230402E-1)[&rate=5.67221222926658E-4]:2.345423850467E-2)[&rate=5.67221222926658E-4]:2.537920806539E-1)[&rate=5.67221222926658E-4]:6.35395132929E-2)[&rate=5.67221222926658E-4]:1.771860660603E-1)[&rate=5.67221222926658E-4]:9.971789767392E-1)[&rate=5.67221222926658E-4]:2.820741772853E-1,125[&rate=5.67221222926658E-4]:9.97207893714E-1)[&rate=5.67221222926658E-4]:3.546763595156E-1)[&rate=5.67221222926658E-4]:1.72366752267E-1,((((124[&rate=5.67221222926658E-4]:3.328650788665E-1,123[&rate=5.67221222926658E-4]:3.355973193037E-1)[&rate=5.67221222926658E-4]:8.666500951435E-2,122[&rate=5.67221222926658E-4]:4.22262328818E-1)[&rate=5.67221222926658E-4]:3.469905330286E-1,67[&rate=5.67221222926658E-4]:2.679803115059E-1)[&rate=5.67221222926658E-4]:3.454392369145E-1,((126[&rate=5.67221222926658E-4]:1.204290819718E0,((119[&rate=5.67221222926658E-4]:8.541818068872E-1,(135[&rate=5.67221222926658E-4]:3.477149917091E-1,(138[&rate=5.67221222926658E-4]:1.975160510183E-1,136[&rate=5.67221222926658E-4]:6.600920170307E-2)[&rate=5.67221222926658E-4]:3.501989406909E-1)[&rate=5.67221222926658E-4]:1.585216096987E-1)[&rate=5.67221222926658E-4]:1.05062308696E0,120[&rate=5.67221222926658E-4]:1.808914482889E0)[&rate=5.67221222926658E-4]:8.518844851442E-2)[&rate=5.67221222926658E-4]:2.836107485156E-1,66[&rate=5.67221222926658E-4]:2.407273785487E-1)[&rate=5.67221222926658E-4]:3.726921698718E-1)[&rate=5.67221222926658E-4]:1.964441526371E-1)[&rate=5.67221222926658E-4]:7.521810106345E-2)[&rate=5.67221222926658E-4]:7.497424406652E-3)[&rate=5.67221222926658E-4]:1.141925666964E-1,33[&rate=5.67221222926658E-4]:1.273197384296E-1);
tree STATE_18390000 [&joint=-20978.363148097036,lnP=-20978.363148097036] = [&R] (((34[&rate=5.980937391326878E-4]:1.418315856745E-2,((((122[&rate=5.980937391326878E-4]:3.850111778027E-1,(123[&rate=5.980937391326878E-4]:1.983277323416E-1,124[&rate=5.980937391326878E-4]:1.955954919045E-1)[&rate=5.980937391326878E-4]:1.86683445461E-1)[&rate=5.980937391326878E-4]:2.974833147218E-1,67[&rate=5.980937391326878E-4]:1.812219421838E-1)[&rate=5.980937391326878E-4]:2.133621909353E-1,(66[&rate=5.980937391326878E-4]:3.02752742699E-1,((135[&rate=5.980937391326878E-4]:6.15235886379E-1,(138[&rate=5.980937391326878E-4]:1.929453375937E-1,136[&rate=5.980937391326878E-4]:6.143848827848E-2)[&rate=5.980937391326878E-4]:6.222905487854E-1)[&rate=5.980937391326878E-4]:8.748834761753E-1,((119[&rate=5.980937391326878E-4]:1.234015002863E0,120[&rate=5.980937391326878E-4]:1.138124591904E0)[&rate=5.980937391326878E-4]:4.91902218107E-1,126[&rate=5.980937391326878E-4]:9.402146983262E-1)[&rate=5.980937391326878E-4]:1.121473470637E-1)[&rate=5.980937391326878E-4]:4.975648869941E-1)[&rate=5.980937391326878E-4]:9.183139042004E-2)[&rate=5.980937391326878E-4]:3.595478386034E-1,(((((((118[&rate=5.980937391326878E-4]:8.955005651663E-1,(69[&rate=5.980937391326878E-4]:8.421026938407E-1,((129[&rate=5.980937391326878E-4]:3.69687092146E-1,132[&rate=5.980937391326878E-4]:3.724268181734E-1)[&rate=5.980937391326878E-4]:5.34201891279E-2,(131[&rate=5.980937391326878E-4]:2.800361568422E-1,130[&rate=5.980937391326878E-4]:2.772964308149E-1)[&rate=5.980937391326878E-4]:1.458108504591E-1)[&rate=5.980937391326878E-4]:2.710502070872E-1)[&rate=5.980937391326878E-4]:6.435677543522E-2)[&rate=5.980937391326878E-4]:6.025360648667E-1,(128[&rate=5.980937391326878E-4]:9.824156154189E-1,((((64[&rate=5.980937391326878E-4]:4.608672675896E-1,62[&rate=5.980937391326878E-4]:5.019631580006E-1)[&rate=5.980937391326878E-4]:8.57797551737E-4,65[&rate=5.980937391326878E-4]:3.110401336346E-1)[&rate=5.980937391326878E-4]:1.857262215943E-2,60[&rate=5.980937391326878E-4]:3.29612755794E-1)[&rate=5.980937391326878E-4]:5.048332672141E-2,(63[&rate=5.980937391326878E-4]:3.909004682202E-2,61[&rate=5.980937391326878E-4]:8.018593723306E-2)[&rate=5.980937391326878E-4]:4.916909672001E-1)[&rate=5.980937391326878E-4]:5.50264738383E-1)[&rate=5.980937391326878E-4]:3.758949872169E-1)[&rate=5.980937391326878E-4]:4.47249292867E-1,((44[&rate=5.980937391326878E-4]:6.498728723577E-1,45[&rate=5.980937391326878E-4]:6.471406319206E-1)[&rate=5.980937391326878E-4]:1.991919751176E-1,(((47[&rate=5.980937391326878E-4]:6.263346732254E-1,51[&rate=5.980937391326878E-4]:5.990122688539E-1)[&rate=5.980937391326878E-4]:7.348618244366E-2,((46[&rate=5.980937391326878E-4]:4.56000158761E-1,43[&rate=5.980937391326878E-4]:4.56000158761E-1)[&rate=5.980937391326878E-4]:3.0836033958E-2,((42[&rate=5.980937391326878E-4]:2.578785063004E-1,48[&rate=5.980937391326878E-4]:2.961298724206E-1)[&rate=5.980937391326878E-4]:1.506969220219E-1,41[&rate=5.980937391326878E-4]:4.03110947448E-1)[&rate=5.980937391326878E-4]:2.908043652801E-2)[&rate=5.980937391326878E-4]:2.1298466295E-1)[&rate=5.980937391326878E-4]:3.751709923219E-2,(50[&rate=5.980937391326878E-4]:4.322254163543E-1,49[&rate=5.980937391326878E-4]:4.322254163543E-1)[&rate=5.980937391326878E-4]:2.723256533012E-1)[&rate=5.980937391326878E-4]:1.171913734483E-1)[&rate=5.980937391326878E-4]:1.858310761732E-1)[&rate=5.980937391326878E-4]:1.081249592281E-2,127[&rate=5.980937391326878E-4]:2.854728555809E0)[&rate=5.980937391326878E-4]:1.453229789909E-2,((36[&rate=5.980937391326878E-4]:5.501080795407E-2,35[&rate=5.980937391326878E-4]:8.43546548831E-3)[&rate=5.980937391326878E-4]:2.411247013934E-1,121[&rate=5.980937391326878E-4]:2.375587564142E0)[&rate=5.980937391326878E-4]:5.257739915526E-2)[&rate=5.980937391326878E-4]:1.837178556499E-1,(38[&rate=5.980937391326878E-4]:9.947774155609E-1,(147[&rate=5.980937391326878E-4]:7.745276583493E-1,((((((((((((11[&rate=5.980937391326878E-4]:5.983470261435E-1,140[&rate=5.980937391326878E-4]:5.791689439518E-1)[&rate=5.980937391326878E-4]:1.631590517669E-1,(23[&rate=5.980937391326878E-4]:7.571331363819E-1,(20[&rate=5.980937391326878E-4]:4.033498707802E-1,25[&rate=5.980937391326878E-4]:4.22527952972E-1)[&rate=5.980937391326878E-4]:3.455640875196E-1)[&rate=5.980937391326878E-4]:8.930444837771E-2)[&rate=5.980937391326878E-4]:3.525890436081E-1,102[&rate=5.980937391326878E-4]:4.834169686107E-2)[&rate=5.980937391326878E-4]:1.17017197821E-1,((((21[&rate=5.980937391326878E-4]:7.630988584517E-1,28[&rate=5.980937391326878E-4]:7.877563926981E-1)[&rate=5.980937391326878E-4]:3.442763156332E-2,1[&rate=5.980937391326878E-4]:3.58826543985E-2)[&rate=5.980937391326878E-4]:1.050282129759E-1,(24[&rate=5.980937391326878E-4]:8.085596663648E-1,17[&rate=5.980937391326878E-4]:7.592445978717E-1)[&rate=5.980937391326878E-4]:1.131731188178E-1)[&rate=5.980937391326878E-4]:1.384412674993E-1,(((((13[&rate=5.980937391326878E-4]:4.028094317328E-1,19[&rate=5.980937391326878E-4]:4.411655961165E-1)[&rate=5.980937391326878E-4]:1.434152466914E-1,115[&rate=5.980937391326878E-4]:4.640328976023E-1)[&rate=5.980937391326878E-4]:2.339871137943E-2,((114[&rate=5.980937391326878E-4]:2.064171715419E-1,109[&rate=5.980937391326878E-4]:2.858692263364E-1)[&rate=5.980937391326878E-4]:1.411587686191E-1,(108[&rate=5.980937391326878E-4]:2.986560809384E-1,107[&rate=5.980937391326878E-4]:3.013958069657E-1)[&rate=5.980937391326878E-4]:1.06454105798E-1)[&rate=5.980937391326878E-4]:1.398556688208E-1)[&rate=5.980937391326878E-4]:1.25367019823E-1,(116[&rate=5.980937391326878E-4]:5.966780281082E-1,((104[&rate=5.980937391326878E-4]:1.835985666164E-1,((106[&rate=5.980937391326878E-4]:9.172414133616E-2,139[&rate=5.980937391326878E-4]:2.835049632539E-1)[&rate=5.980937391326878E-4]:1.261267613678E-2,111[&rate=5.980937391326878E-4]:1.207751736373E-1)[&rate=5.980937391326878E-4]:7.926174914351E-2)[&rate=5.980937391326878E-4]:4.330181089563E-1,(148[&rate=5.980937391326878E-4]:2.182844313932E-1,143[&rate=5.980937391326878E-4]:2.155447053658E-1)[&rate=5.980937391326878E-4]:3.764144359604E-1)[&rate=5.980937391326878E-4]:4.033532513827E-2)[&rate=5.980937391326878E-4]:1.612060069656E-2)[&rate=5.980937391326878E-4]:1.707291472206E-1,(((105[&rate=5.980937391326878E-4]:5.236658058746E-1,113[&rate=5.980937391326878E-4]:5.510630661484E-1)[&rate=5.980937391326878E-4]:6.087381909181E-2,110[&rate=5.980937391326878E-4]:6.064574331855E-1)[&rate=5.980937391326878E-4]:1.736455393339E-1,((112[&rate=5.980937391326878E-4]:6.305222017127E-1,9[&rate=5.980937391326878E-4]:6.223030236306E-1)[&rate=5.980937391326878E-4]:2.840973282517E-2,(117[&rate=5.980937391326878E-4]:6.011623046987E-1,(14[&rate=5.980937391326878E-4]:1.859495800392E-1,(4[&rate=5.980937391326878E-4]:3.406405330409E-2,30[&rate=5.980937391326878E-4]:2.066667930301E-1)[&rate=5.980937391326878E-4]:9.435128015992E-2)[&rate=5.980937391326878E-4]:4.12472998632E-1)[&rate=5.980937391326878E-4]:6.050935586671E-2)[&rate=5.980937391326878E-4]:1.266504900362E-1)[&rate=5.980937391326878E-4]:8.013713227316E-2)[&rate=5.980937391326878E-4]:1.067832629578E-1)[&rate=5.980937391326878E-4]:2.668286776165E-1)[&rate=5.980937391326878E-4]:2.428325333823E-1,((144[&rate=5.980937391326878E-4]:2.155048868233E-1,(141[&rate=5.980937391326878E-4]:2.689102133898E-2,145[&rate=5.980937391326878E-4]:2.963074736656E-2)[&rate=5.980937391326878E-4]:1.913535915117E-1)[&rate=5.980937391326878E-4]:1.129519757004E-1,142[&rate=5.980937391326878E-4]:3.339363145786E-1)[&rate=5.980937391326878E-4]:1.320830455952E0)[&rate=5.980937391326878E-4]:6.654222179964E-2,((((88[&rate=5.980937391326878E-4]:1.097722513918E-1,89[&rate=5.980937391326878E-4]:1.234708815288E-1)[&rate=5.980937391326878E-4]:3.320378299971E-1,((((90[&rate=5.980937391326878E-4]:1.186994074638E-1,91[&rate=5.980937391326878E-4]:1.186994074638E-1)[&rate=5.980937391326878E-4]:4.250721926034E-2,92[&rate=5.980937391326878E-4]:1.612066267242E-1)[&rate=5.980937391326878E-4]:1.40958302431E-1,(84[&rate=5.980937391326878E-4]:1.830344689591E-1,((83[&rate=5.980937391326878E-4]:2.798973425884E-2,93[&rate=5.980937391326878E-4]:4.168836439585E-2)[&rate=5.980937391326878E-4]:7.008866539161E-2,(86[&rate=5.980937391326878E-4]:9.269691381299E-2,85[&rate=5.980937391326878E-4]:9.269691381299E-2)[&rate=5.980937391326878E-4]:5.381485837453E-3)[&rate=5.980937391326878E-4]:8.495606930868E-2)[&rate=5.980937391326878E-4]:1.05431830059E-1)[&rate=5.980937391326878E-4]:2.490107418492E-2,87[&rate=5.980937391326878E-4]:3.133673732031E-1)[&rate=5.980937391326878E-4]:1.284427081858E-1)[&rate=5.980937391326878E-4]:6.639090408537E-1,(6[&rate=5.980937391326878E-4]:4.745551957117E-1,((15[&rate=5.980937391326878E-4]:1.854388920195E-1,10[&rate=5.980937391326878E-4]:1.470827276361E-1)[&rate=5.980937391326878E-4]:2.591668026845E-1,18[&rate=5.980937391326878E-4]:4.528248727863E-1)[&rate=5.980937391326878E-4]:8.474402155558E-2)[&rate=5.980937391326878E-4]:1.434926936542E-1)[&rate=5.980937391326878E-4]:5.200820428367E-3,3[&rate=5.980937391326878E-4]:5.711939152739E-1)[&rate=5.980937391326878E-4]:9.008000085628E-1)[&rate=5.980937391326878E-4]:1.636918606356E-1,101[&rate=5.980937391326878E-4]:6.329460584446E-1)[&rate=5.980937391326878E-4]:4.210383346508E-1,(2[&rate=5.980937391326878E-4]:6.510458076063E-1,(((22[&rate=5.980937391326878E-4]:5.328832406103E-1,27[&rate=5.980937391326878E-4]:5.493215967746E-1)[&rate=5.980937391326878E-4]:1.72426344114E-1,(26[&rate=5.980937391326878E-4]:6.290734749571E-1,(7[&rate=5.980937391326878E-4]:1.687641885406E-1,8[&rate=5.980937391326878E-4]:1.687641885406E-1)[&rate=5.980937391326878E-4]:3.534599713479E-1)[&rate=5.980937391326878E-4]:8.719501387683E-2)[&rate=5.980937391326878E-4]:7.832786077315E-3,31[&rate=5.980937391326878E-4]:7.679368913496E-1)[&rate=5.980937391326878E-4]:1.105061765308E-1)[&rate=5.980937391326878E-4]:1.386500229325E0)[&rate=5.980937391326878E-4]:1.748033553361E-1,16[&rate=5.980937391326878E-4]:2.341116515555E0)[&rate=5.980937391326878E-4]:3.947425634659E-2,97[&rate=5.980937391326878E-4]:2.240595944182E-1)[&rate=5.980937391326878E-4]:3.333925432311E-1,(146[&rate=5.980937391326878E-4]:7.003634502082E-1,39[&rate=5.980937391326878E-4]:5.801448709733E-1)[&rate=5.980937391326878E-4]:4.834551804225E-2)[&rate=5.980937391326878E-4]:6.154022689711E-2,(((99[&rate=5.980937391326878E-4]:6.824826233473E-1,96[&rate=5.980937391326878E-4]:6.469634976644E-1)[&rate=5.980937391326878E-4]:2.037887881549E-2,(((94[&rate=5.980937391326878E-4]:1.762695588015E-1,100[&rate=5.980937391326878E-4]:1.762695588015E-1)[&rate=5.980937391326878E-4]:1.469212591278E-1,95[&rate=5.980937391326878E-4]:4.078902714813E-1)[&rate=5.980937391326878E-4]:2.529151717339E-1,98[&rate=5.980937391326878E-4]:6.498764814665E-1)[&rate=5.980937391326878E-4]:3.112709719901E-2)[&rate=5.980937391326878E-4]:1.066962113536E-1,40[&rate=5.980937391326878E-4]:6.592844894728E-1)[&rate=5.980937391326878E-4]:3.074612643988E-2)[&rate=5.980937391326878E-4]:2.711999325627E-2)[&rate=5.980937391326878E-4]:3.45932817321E-1)[&rate=5.980937391326878E-4]:9.344345264142E-2)[&rate=5.980937391326878E-4]:7.547101191141E-2,(((((((58[&rate=5.980937391326878E-4]:9.898600083762E-2,54[&rate=5.980937391326878E-4]:4.160895165729E-2)[&rate=5.980937391326878E-4]:1.282062950884E-1,(57[&rate=5.980937391326878E-4]:9.023657811956E-2,37[&rate=5.980937391326878E-4]:1.257557038027E-1)[&rate=5.980937391326878E-4]:1.205622751835E-1)[&rate=5.980937391326878E-4]:1.338256743655E-1,59[&rate=5.980937391326878E-4]:3.418922872314E-1)[&rate=5.980937391326878E-4]:7.923609115216E-2,55[&rate=5.980937391326878E-4]:4.129316570719E-1)[&rate=5.980937391326878E-4]:7.79379745889E-3,56[&rate=5.980937391326878E-4]:4.207254545308E-1)[&rate=5.980937391326878E-4]:2.872439469413E-1,68[&rate=5.980937391326878E-4]:6.669857949148E-1)[&rate=5.980937391326878E-4]:2.461937006254E-1,((((137[&rate=5.980937391326878E-4]:6.412421383057E-1,(133[&rate=5.980937391326878E-4]:5.824436208057E-1,134[&rate=5.980937391326878E-4]:5.523066345046E-1)[&rate=5.980937391326878E-4]:1.770262708894E-2)[&rate=5.980937391326878E-4]:6.980283356443E-1,53[&rate=5.980937391326878E-4]:5.160950865708E-1)[&rate=5.980937391326878E-4]:2.928964291837E-2,(((((76[&rate=5.980937391326878E-4]:4.40997605201E-1,74[&rate=5.980937391326878E-4]:4.40997605201E-1)[&rate=5.980937391326878E-4]:6.065993451358E-3,70[&rate=5.980937391326878E-4]:4.087074342689E-1)[&rate=5.980937391326878E-4]:1.116814363909E-1,75[&rate=5.980937391326878E-4]:5.587450350433E-1)[&rate=5.980937391326878E-4]:9.794981706042E-2,(((81[&rate=5.980937391326878E-4]:1.239093513072E-1,80[&rate=5.980937391326878E-4]:1.239093513072E-1)[&rate=5.980937391326878E-4]:2.807535478272E-1,77[&rate=5.980937391326878E-4]:4.484985155728E-1)[&rate=5.980937391326878E-4]:8.546201028757E-2,(73[&rate=5.980937391326878E-4]:4.894947273539E-1,(((79[&rate=5.980937391326878E-4]:2.428444597813E-1,(78[&rate=5.980937391326878E-4]:4.439145466153E-2,72[&rate=5.980937391326878E-4]:2.247364644221E-2)[&rate=5.980937391326878E-4]:1.984530051198E-1)[&rate=5.980937391326878E-4]:1.663814509039E-2,82[&rate=5.980937391326878E-4]:2.677017829538E-1)[&rate=5.980937391326878E-4]:1.646020754975E-1,71[&rate=5.980937391326878E-4]:3.966874200952E-1)[&rate=5.980937391326878E-4]:2.431415657382E-2)[&rate=5.980937391326878E-4]:4.994525056116E-2)[&rate=5.980937391326878E-4]:1.172548741887E-1)[&rate=5.980937391326878E-4]:6.248463985133E-1,((((12[&rate=5.980937391326878E-4]:2.204947015642E-1,5[&rate=5.980937391326878E-4]:1.821385371807E-1)[&rate=5.980937391326878E-4]:2.918176037814E-1,29[&rate=5.980937391326878E-4]:6.191616204141E-1)[&rate=5.980937391326878E-4]:2.315291668811E-1,103[&rate=5.980937391326878E-4]:6.178140749664E-1)[&rate=5.980937391326878E-4]:1.362264097592E0,52[&rate=5.980937391326878E-4]:3.157844379979E-1)[&rate=5.980937391326878E-4]:2.274904753183E-1)[&rate=5.980937391326878E-4]:1.030653748432E-2)[&rate=5.980937391326878E-4]:2.259685659471E-1,125[&rate=5.980937391326878E-4]:5.60970781775E-1)[&rate=5.980937391326878E-4]:5.188753804318E-1)[&rate=5.980937391326878E-4]:1.958675758303E-1)[&rate=5.980937391326878E-4]:1.928055381242E-1)[&rate=5.980937391326878E-4]:1.230648854751E-1)[&rate=5.980937391326878E-4]:2.123814409296E-2,32[&rate=5.980937391326878E-4]:1.350349444133E-2)[&rate=5.980937391326878E-4]:6.226246208703E-2,33[&rate=5.980937391326878E-4]:8.124540858307E-2);
tree STATE_18400000 [&joint=-20955.915020491244,lnP=-20955.915020491244] = [&R] (((34[&rate=5.795371821151633E-4]:7.44129740446E-3,((((((58[&rate=5.795371821151633E-4]:3.645260183281E-1,37[&rate=5.795371821151633E-4]:3.836517013882E-1)[&rate=5.795371821151633E-4]:1.003234061658E-1,((59[&rate=5.795371821151633E-4]:1.81693895193E-1,54[&rate=5.795371821151633E-4]:1.434425290728E-1)[&rate=5.795371821151633E-4]:9.901533117133E-2,57[&rate=5.795371821151633E-4]:2.834414668014E-1)[&rate=5.795371821151633E-4]:1.650145150695E-1)[&rate=5.795371821151633E-4]:4.497639829121E-2,(56[&rate=5.795371821151633E-4]:2.789791729987E-1,55[&rate=5.795371821151633E-4]:2.789791729987E-1)[&rate=5.795371821151633E-4]:2.035242454147E-1)[&rate=5.795371821151633E-4]:2.119175479809E-1,68[&rate=5.795371821151633E-4]:6.534373598369E-1)[&rate=5.795371821151633E-4]:4.383858578749E-1,(((52[&rate=5.795371821151633E-4]:6.497973188105E-1,(((12[&rate=5.795371821151633E-4]:9.307382661112E-2,5[&rate=5.795371821151633E-4]:5.471766222766E-2)[&rate=5.795371821151633E-4]:4.878861174129E-1,29[&rate=5.795371821151633E-4]:6.878092590925E-1)[&rate=5.795371821151633E-4]:2.089206428867E-1,103[&rate=5.795371821151633E-4]:6.638531896504E-1)[&rate=5.795371821151633E-4]:1.650237863721E0)[&rate=5.795371821151633E-4]:1.358085687741E-1,(((133[&rate=5.795371821151633E-4]:5.12826033674E-1,(134[&rate=5.795371821151633E-4]:3.744800655026E-1,137[&rate=5.795371821151633E-4]:4.457129422148E-1)[&rate=5.795371821151633E-4]:1.082089818703E-1)[&rate=5.795371821151633E-4]:8.712682774065E-1,53[&rate=5.795371821151633E-4]:6.020148141123E-1)[&rate=5.795371821151633E-4]:7.928541120796E-2,((((70[&rate=5.795371821151633E-4]:3.917713444845E-1,74[&rate=5.795371821151633E-4]:4.30127508868E-1)[&rate=5.795371821151633E-4]:3.290941798323E-2,76[&rate=5.795371821151633E-4]:4.630369268512E-1)[&rate=5.795371821151633E-4]:6.512077765709E-3,75[&rate=5.795371821151633E-4]:4.695490046169E-1)[&rate=5.795371821151633E-4]:3.847066442168E-1,((71[&rate=5.795371821151633E-4]:3.815524408781E-1,77[&rate=5.795371821151633E-4]:4.445661395082E-1)[&rate=5.795371821151633E-4]:5.509179198285E-2,(((81[&rate=5.795371821151633E-4]:4.983894886451E-2,80[&rate=5.795371821151633E-4]:4.983894886451E-2)[&rate=5.795371821151633E-4]:3.579018589472E-1,73[&rate=5.795371821151633E-4]:4.570558763048E-1)[&rate=5.795371821151633E-4]:3.818117214426E-2,((78[&rate=5.795371821151633E-4]:4.664688131776E-2,72[&rate=5.795371821151633E-4]:2.472907309845E-2)[&rate=5.795371821151633E-4]:3.484360531877E-1,(79[&rate=5.795371821151633E-4]:3.10305806279E-1,82[&rate=5.795371821151633E-4]:3.185249843611E-1)[&rate=5.795371821151633E-4]:8.477712822652E-2)[&rate=5.795371821151633E-4]:5.905822353273E-2)[&rate=5.795371821151633E-4]:9.900335096754E-3)[&rate=5.795371821151633E-4]:3.491182652879E-1)[&rate=5.795371821151633E-4]:5.735076350987E-1)[&rate=5.795371821151633E-4]:9.610894095301E-2)[&rate=5.795371821151633E-4]:2.654660064454E-1,125[&rate=5.795371821151633E-4]:8.324926590575E-1)[&rate=5.795371821151633E-4]:4.259972253211E-1)[&rate=5.795371821151633E-4]:1.576241325981E-1,(((((121[&rate=5.795371821151633E-4]:2.163738020836E0,127[&rate=5.795371821151633E-4]:2.604833911247E0)[&rate=5.795371821151633E-4]:2.532121631864E-1,(36[&rate=5.795371821151633E-4]:3.190824673589E-1,35[&rate=5.795371821151633E-4]:2.725071248932E-1)[&rate=5.795371821151633E-4]:1.841566186859E-2)[&rate=5.795371821151633E-4]:4.892393403368E-2,(((((42[&rate=5.795371821151633E-4]:3.500223425994E-1,(41[&rate=5.795371821151633E-4]:2.5758150021E-1,48[&rate=5.795371821151633E-4]:3.012973472045E-1)[&rate=5.795371821151633E-4]:8.697636151508E-2)[&rate=5.795371821151633E-4]:1.052602539203E-1,(46[&rate=5.795371821151633E-4]:5.021632232089E-1,43[&rate=5.795371821151633E-4]:5.021632232089E-1)[&rate=5.795371821151633E-4]:2.299701179422E-3)[&rate=5.795371821151633E-4]:1.578206749772E-1,(((47[&rate=5.795371821151633E-4]:4.293975143601E-1,44[&rate=5.795371821151633E-4]:4.239330334859E-1)[&rate=5.795371821151633E-4]:1.476864225812E-1,51[&rate=5.795371821151633E-4]:5.497615325698E-1)[&rate=5.795371821151633E-4]:3.748033568855E-2,(49[&rate=5.795371821151633E-4]:4.354817823522E-1,50[&rate=5.795371821151633E-4]:4.354817823522E-1)[&rate=5.795371821151633E-4]:1.462956050319E-1)[&rate=5.795371821151633E-4]:4.771932673565E-2)[&rate=5.795371821151633E-4]:2.034239866094E-1,45[&rate=5.795371821151633E-4]:8.575108646635E-1)[&rate=5.795371821151633E-4]:2.095497166407E-1,((((69[&rate=5.795371821151633E-4]:4.867078393735E-1,118[&rate=5.795371821151633E-4]:4.757489352639E-1)[&rate=5.795371821151633E-4]:4.193427628541E-1,((129[&rate=5.795371821151633E-4]:2.791387205686E-1,132[&rate=5.795371821151633E-4]:2.818784465959E-1)[&rate=5.795371821151633E-4]:4.542776531101E-3,(131[&rate=5.795371821151633E-4]:1.858861112768E-1,130[&rate=5.795371821151633E-4]:1.831463852495E-1)[&rate=5.795371821151633E-4]:1.005351118502E-1)[&rate=5.795371821151633E-4]:4.744238996484E-1)[&rate=5.795371821151633E-4]:6.401498768059E-1,((65[&rate=5.795371821151633E-4]:2.693195853567E-1,((64[&rate=5.795371821151633E-4]:2.493526944854E-1,60[&rate=5.795371821151633E-4]:9.866776297867E-2)[&rate=5.795371821151633E-4]:1.314903205967E-1,62[&rate=5.795371821151633E-4]:4.219389054931E-1)[&rate=5.795371821151633E-4]:3.916150178137E-2)[&rate=5.795371821151633E-4]:3.207603167807E-1,(63[&rate=5.795371821151633E-4]:8.563490943725E-2,61[&rate=5.795371821151633E-4]:1.267307998483E-1)[&rate=5.795371821151633E-4]:6.551299242068E-1)[&rate=5.795371821151633E-4]:7.533808508687E-1)[&rate=5.795371821151633E-4]:2.3966964242E-2,128[&rate=5.795371821151633E-4]:1.419482511769E0)[&rate=5.795371821151633E-4]:4.20974281827E-1)[&rate=5.795371821151633E-4]:2.81570504876E-2)[&rate=5.795371821151633E-4]:1.872361398123E-1,(38[&rate=5.795371821151633E-4]:8.813571703589E-1,(((146[&rate=5.795371821151633E-4]:6.387417935899E-1,(147[&rate=5.795371821151633E-4]:4.502212768579E-1,16[&rate=5.795371821151633E-4]:2.478337153795E0)[&rate=5.795371821151633E-4]:1.256789866774E-1)[&rate=5.795371821151633E-4]:3.293056268446E-2,((39[&rate=5.795371821151633E-4]:5.235885706658E-1,(((96[&rate=5.795371821151633E-4]:4.994550064719E-1,99[&rate=5.795371821151633E-4]:5.349741321548E-1)[&rate=5.795371821151633E-4]:1.092131859056E-1,((94[&rate=5.795371821151633E-4]:2.512665363915E-1,100[&rate=5.795371821151633E-4]:2.512665363915E-1)[&rate=5.795371821151633E-4]:2.161460032155E-1,95[&rate=5.795371821151633E-4]:5.52111993159E-1)[&rate=5.795371821151633E-4]:8.114636315288E-2)[&rate=5.795371821151633E-4]:9.768937550105E-4,98[&rate=5.795371821151633E-4]:6.233062883182E-1)[&rate=5.795371821151633E-4]:2.86975828939E-2)[&rate=5.795371821151633E-4]:2.25923637221E-2,((97[&rate=5.795371821151633E-4]:2.914885880669E-1,(((((((108[&rate=5.795371821151633E-4]:4.913526521395E-1,((107[&rate=5.795371821151633E-4]:8.063440931787E-2,109[&rate=5.795371821151633E-4]:9.98124915096E-2)[&rate=5.795371821151633E-4]:3.766854302159E-1,114[&rate=5.795371821151633E-4]:3.97045866931E-1)[&rate=5.795371821151633E-4]:3.677253863312E-2)[&rate=5.795371821151633E-4]:1.023454447577E-1,(115[&rate=5.795371821151633E-4]:5.092788109855E-1,(13[&rate=5.795371821151633E-4]:2.938440953574E-1,19[&rate=5.795371821151633E-4]:3.322002597411E-1)[&rate=5.795371821151633E-4]:2.9762649645E-1)[&rate=5.795371821151633E-4]:2.688503933625E-2)[&rate=5.795371821151633E-4]:6.088374316887E-2,((((106[&rate=5.795371821151633E-4]:2.711444758002E-1,104[&rate=5.795371821151633E-4]:2.711444758002E-1)[&rate=5.795371821151633E-4]:2.136873104824E-1,111[&rate=5.795371821151633E-4]:5.01270142447E-1)[&rate=5.795371821151633E-4]:2.128892593279E-2,139[&rate=5.795371821151633E-4]:6.979015341332E-1)[&rate=5.795371821151633E-4]:9.542926846815E-2,((148[&rate=5.795371821151633E-4]:2.419554428254E-1,143[&rate=5.795371821151633E-4]:2.392157167981E-1)[&rate=5.795371821151633E-4]:3.374163921259E-1,116[&rate=5.795371821151633E-4]:5.410156705677E-1)[&rate=5.795371821151633E-4]:2.603375131605E-4)[&rate=5.795371821151633E-4]:5.577158540981E-2)[&rate=5.795371821151633E-4]:2.173119872467E-1,((((113[&rate=5.795371821151633E-4]:5.267318881273E-1,(14[&rate=5.795371821151633E-4]:4.941189463942E-1,(4[&rate=5.795371821151633E-4]:2.737915246518E-1,30[&rate=5.795371821151633E-4]:4.463942643778E-1)[&rate=5.795371821151633E-4]:1.627931751672E-1)[&rate=5.795371821151633E-4]:3.261294173313E-2)[&rate=5.795371821151633E-4]:9.375818989996E-2,112[&rate=5.795371821151633E-4]:6.204900780273E-1)[&rate=5.795371821151633E-4]:8.577044219315E-3,9[&rate=5.795371821151633E-4]:6.208479441645E-1)[&rate=5.795371821151633E-4]:4.569499326322E-2,(105[&rate=5.795371821151633E-4]:3.017463109759E-1,(110[&rate=5.795371821151633E-4]:2.654163837456E-1,117[&rate=5.795371821151633E-4]:2.736355618279E-1)[&rate=5.795371821151633E-4]:5.824773544933E-2)[&rate=5.795371821151633E-4]:3.456185442601E-1)[&rate=5.795371821151633E-4]:2.217892460494E-1)[&rate=5.795371821151633E-4]:2.839871352647E-1,(((144[&rate=5.795371821151633E-4]:2.32331394472E-1,(141[&rate=5.795371821151633E-4]:1.304964653648E-2,145[&rate=5.795371821151633E-4]:1.578937256406E-2)[&rate=5.795371821151633E-4]:2.220214739628E-1)[&rate=5.795371821151633E-4]:2.432275981188E-1,142[&rate=5.795371821151633E-4]:4.810384446457E-1)[&rate=5.795371821151633E-4]:8.696915833251E-1,((((11[&rate=5.795371821151633E-4]:6.534357361678E-1,140[&rate=5.795371821151633E-4]:6.342576539761E-1)[&rate=5.795371821151633E-4]:7.586229480231E-2,(25[&rate=5.795371821151633E-4]:7.283171940271E-1,(20[&rate=5.795371821151633E-4]:6.958782149018E-1,23[&rate=5.795371821151633E-4]:7.040973929839E-1)[&rate=5.795371821151633E-4]:1.326089693361E-2)[&rate=5.795371821151633E-4]:9.687124790182E-2)[&rate=5.795371821151633E-4]:4.267857879991E-1,102[&rate=5.795371821151633E-4]:9.033039431174E-2)[&rate=5.795371821151633E-4]:8.164429459173E-3,(24[&rate=5.795371821151633E-4]:1.167941568687E0,(((21[&rate=5.795371821151633E-4]:3.467334063042E-1,17[&rate=5.795371821151633E-4]:3.165964200028E-1)[&rate=5.795371821151633E-4]:3.503733466682E-1,28[&rate=5.795371821151633E-4]:7.217642872189E-1)[&rate=5.795371821151633E-4]:3.104514140772E-1,1[&rate=5.795371821151633E-4]:2.459143314331E-1)[&rate=5.795371821151633E-4]:1.412053194457E-1)[&rate=5.795371821151633E-4]:9.219709070021E-2)[&rate=5.795371821151633E-4]:5.659861734085E-3)[&rate=5.795371821151633E-4]:2.411208579418E-3)[&rate=5.795371821151633E-4]:3.275513116044E-1,(((6[&rate=5.795371821151633E-4]:5.929160374287E-1,((15[&rate=5.795371821151633E-4]:5.000831435661E-1,10[&rate=5.795371821151633E-4]:4.617269791827E-1)[&rate=5.795371821151633E-4]:4.872686364683E-2,18[&rate=5.795371821151633E-4]:5.570291852953E-1)[&rate=5.795371821151633E-4]:9.890055076359E-2)[&rate=5.795371821151633E-4]:6.90300923098E-2,((88[&rate=5.795371821151633E-4]:1.559482658823E-1,89[&rate=5.795371821151633E-4]:1.696468960193E-1)[&rate=5.795371821151633E-4]:1.504040469613E-1,((((86[&rate=5.795371821151633E-4]:5.407716223381E-2,83[&rate=5.795371821151633E-4]:5.407716223381E-2)[&rate=5.795371821151633E-4]:2.957048981152E-2,93[&rate=5.795371821151633E-4]:9.734628218235E-2)[&rate=5.795371821151633E-4]:9.965133159335E-2,(84[&rate=5.795371821151633E-4]:1.577622123603E-1,85[&rate=5.795371821151633E-4]:1.577622123603E-1)[&rate=5.795371821151633E-4]:2.55367712784E-2)[&rate=5.795371821151633E-4]:2.58754323433E-2,(87[&rate=5.795371821151633E-4]:1.654878652206E-1,((90[&rate=5.795371821151633E-4]:1.022205865019E-1,91[&rate=5.795371821151633E-4]:1.022205865019E-1)[&rate=5.795371821151633E-4]:5.487560759209E-2,92[&rate=5.795371821151633E-4]:1.57096194094E-1)[&rate=5.795371821151633E-4]:2.20903012636E-2)[&rate=5.795371821151633E-4]:4.368655076144E-2)[&rate=5.795371821151633E-4]:9.717789686164E-2)[&rate=5.795371821151633E-4]:8.432650497716E-1)[&rate=5.795371821151633E-4]:1.041583250339E-1,3[&rate=5.795371821151633E-4]:7.14049660252E-1)[&rate=5.795371821151633E-4]:7.173278194095E-1)[&rate=5.795371821151633E-4]:7.57682319847E-1,101[&rate=5.795371821151633E-4]:1.186320073481E0)[&rate=5.795371821151633E-4]:1.493709249459E-1)[&rate=5.795371821151633E-4]:3.728904759068E-4,((((22[&rate=5.795371821151633E-4]:3.918281777538E-1,27[&rate=5.795371821151633E-4]:4.082665339182E-1)[&rate=5.795371821151633E-4]:1.794988165667E-1,31[&rate=5.795371821151633E-4]:6.261215148686E-1)[&rate=5.795371821151633E-4]:2.090017766967E-2,2[&rate=5.795371821151633E-4]:4.196244322642E-1)[&rate=5.795371821151633E-4]:2.819171547922E-1,(26[&rate=5.795371821151633E-4]:7.277226248493E-1,(7[&rate=5.795371821151633E-4]:2.577457029601E-1,8[&rate=5.795371821151633E-4]:2.577457029601E-1)[&rate=5.795371821151633E-4]:3.631276068207E-1)[&rate=5.795371821151633E-4]:1.573806060428E-1)[&rate=5.795371821151633E-4]:1.618083945682E0)[&rate=5.795371821151633E-4]:1.832812044789E-1)[&rate=5.795371821151633E-4]:5.272842651526E-3)[&rate=5.795371821151633E-4]:2.611550700483E-1,40[&rate=5.795371821151633E-4]:8.126088470877E-1)[&rate=5.795371821151633E-4]:1.370543342002E-1)[&rate=5.795371821151633E-4]:2.480911367643E-1)[&rate=5.795371821151633E-4]:1.629613645011E-2,((66[&rate=5.795371821151633E-4]:1.227811284801E-1,119[&rate=5.795371821151633E-4]:2.155657840809E0)[&rate=5.795371821151633E-4]:1.709298863196E-1,(((122[&rate=5.795371821151633E-4]:2.350650074195E-1,(124[&rate=5.795371821151633E-4]:1.864003378717E-1,123[&rate=5.795371821151633E-4]:1.891325783088E-1)[&rate=5.795371821151633E-4]:4.593242911076E-2)[&rate=5.795371821151633E-4]:4.164428352396E-1,67[&rate=5.795371821151633E-4]:1.502352923184E-1)[&rate=5.795371821151633E-4]:1.176638159109E-1,(126[&rate=5.795371821151633E-4]:9.522614500181E-1,(120[&rate=5.795371821151633E-4]:7.203099204979E-1,(135[&rate=5.795371821151633E-4]:4.338862883983E-1,(138[&rate=5.795371821151633E-4]:3.003157086799E-1,136[&rate=5.795371821151633E-4]:1.688088593647E-1)[&rate=5.795371821151633E-4]:3.335705797184E-1)[&rate=5.795371821151633E-4]:3.436883757907E-2)[&rate=5.795371821151633E-4]:9.217636412051E-1)[&rate=5.795371821151633E-4]:5.628118478963E-1)[&rate=5.795371821151633E-4]:2.58119065703E-2)[&rate=5.795371821151633E-4]:2.496679822582E-1)[&rate=5.795371821151633E-4]:1.583477154798E-1)[&rate=5.795371821151633E-4]:1.687282834969E-1)[&rate=5.795371821151633E-4]:1.407055025879E-2,33[&rate=5.795371821151633E-4]:5.073491498883E-3)[&rate=5.795371821151633E-4]:2.104562189635E-3,32[&rate=5.795371821151633E-4]:1.698601633803E-3);
tree STATE_18410000 [&joint=-20936.793235982957,lnP=-20936.793235982957] = [&R] ((32[&rate=5.701186604002702E-4]:2.449980772258E-3,(34[&rate=5.701186604002702E-4]:1.674955730188E-3,(((((((59[&rate=5.701186604002702E-4]:3.562183426662E-1,(37[&rate=5.701186604002702E-4]:3.294940299478E-1,(54[&rate=5.701186604002702E-4]:1.877232865642E-1,58[&rate=5.701186604002702E-4]:2.451003357445E-1)[&rate=5.701186604002702E-4]:6.526801114314E-2)[&rate=5.701186604002702E-4]:6.497567883861E-2)[&rate=5.701186604002702E-4]:6.832900454898E-2,(56[&rate=5.701186604002702E-4]:3.504944569807E-1,55[&rate=5.701186604002702E-4]:3.504944569807E-1)[&rate=5.701186604002702E-4]:6.585616892289E-2)[&rate=5.701186604002702E-4]:2.882893943307E-2,57[&rate=5.701186604002702E-4]:4.561085270853E-1)[&rate=5.701186604002702E-4]:1.508084843148E-1,68[&rate=5.701186604002702E-4]:5.550044430941E-1)[&rate=5.701186604002702E-4]:4.629186877541E-1,((((((12[&rate=5.701186604002702E-4]:2.711457407388E-1,5[&rate=5.701186604002702E-4]:2.327895763554E-1)[&rate=5.701186604002702E-4]:2.832331692854E-1,29[&rate=5.701186604002702E-4]:6.612282250928E-1)[&rate=5.701186604002702E-4]:1.546479865824E-1,103[&rate=5.701186604002702E-4]:5.829994993464E-1)[&rate=5.701186604002702E-4]:1.834687241795E0,52[&rate=5.701186604002702E-4]:7.533930065801E-1)[&rate=5.701186604002702E-4]:2.720186534898E-2,(((137[&rate=5.701186604002702E-4]:2.854605491444E-1,134[&rate=5.701186604002702E-4]:2.142276724322E-1)[&rate=5.701186604002702E-4]:2.111223846823E-1,133[&rate=5.701186604002702E-4]:4.554870434156E-1)[&rate=5.701186604002702E-4]:1.066600941626E0,(((((74[&rate=5.701186604002702E-4]:4.359578104688E-1,70[&rate=5.701186604002702E-4]:3.976016460854E-1)[&rate=5.701186604002702E-4]:1.588001124605E-2,76[&rate=5.701186604002702E-4]:4.518378217149E-1)[&rate=5.701186604002702E-4]:1.123032823691E-1,75[&rate=5.701186604002702E-4]:5.64141104084E-1)[&rate=5.701186604002702E-4]:2.573942256787E-1,(((81[&rate=5.701186604002702E-4]:1.03355194816E-1,80[&rate=5.701186604002702E-4]:1.03355194816E-1)[&rate=5.701186604002702E-4]:3.18771800461E-1,(79[&rate=5.701186604002702E-4]:4.139322333872E-1,(82[&rate=5.701186604002702E-4]:2.991071926168E-1,(78[&rate=5.701186604002702E-4]:2.267046514465E-2,72[&rate=5.701186604002702E-4]:7.526569253387E-4)[&rate=5.701186604002702E-4]:2.682175493901E-1)[&rate=5.701186604002702E-4]:1.230442188524E-1)[&rate=5.701186604002702E-4]:1.641393997211E-2)[&rate=5.701186604002702E-4]:2.769164738531E-3,((77[&rate=5.701186604002702E-4]:4.463282040329E-1,73[&rate=5.701186604002702E-4]:4.518076560876E-1)[&rate=5.701186604002702E-4]:4.866656240375E-3,71[&rate=5.701186604002702E-4]:3.881811616431E-1)[&rate=5.701186604002702E-4]:1.753691618066E-2)[&rate=5.701186604002702E-4]:3.47324101254E-1)[&rate=5.701186604002702E-4]:6.23923908915E-1,53[&rate=5.701186604002702E-4]:6.989961800656E-1)[&rate=5.701186604002702E-4]:4.101230800789E-2)[&rate=5.701186604002702E-4]:3.23896625442E-2)[&rate=5.701186604002702E-4]:2.510203147241E-1,125[&rate=5.701186604002702E-4]:8.130359516806E-1)[&rate=5.701186604002702E-4]:3.715538458343E-1)[&rate=5.701186604002702E-4]:1.736118632106E-1,(((122[&rate=5.701186604002702E-4]:3.01501141561E-1,(123[&rate=5.701186604002702E-4]:2.316628551493E-1,124[&rate=5.701186604002702E-4]:2.289306147122E-1)[&rate=5.701186604002702E-4]:6.983828641168E-2)[&rate=5.701186604002702E-4]:3.48871833589E-1,67[&rate=5.701186604002702E-4]:1.491004248093E-1)[&rate=5.701186604002702E-4]:2.195739743526E-1,(66[&rate=5.701186604002702E-4]:3.384367391069E-1,(126[&rate=5.701186604002702E-4]:1.485129103022E0,((120[&rate=5.701186604002702E-4]:7.354877963467E-1,(135[&rate=5.701186604002702E-4]:4.356378582059E-1,(138[&rate=5.701186604002702E-4]:1.462451764913E-1,136[&rate=5.701186604002702E-4]:1.473832717605E-2)[&rate=5.701186604002702E-4]:4.893926817147E-1)[&rate=5.701186604002702E-4]:4.779514362024E-2)[&rate=5.701186604002702E-4]:1.198124715007E0,119[&rate=5.701186604002702E-4]:2.029502922312E0)[&rate=5.701186604002702E-4]:2.413287033534E-1)[&rate=5.701186604002702E-4]:1.004818257699E-1)[&rate=5.701186604002702E-4]:3.023766005501E-2)[&rate=5.701186604002702E-4]:2.751399571246E-1)[&rate=5.701186604002702E-4]:4.845798273592E-2,((((121[&rate=5.701186604002702E-4]:1.857409432991E0,127[&rate=5.701186604002702E-4]:2.298505323402E0)[&rate=5.701186604002702E-4]:4.179365800432E-1,(36[&rate=5.701186604002702E-4]:7.108116926869E-2,35[&rate=5.701186604002702E-4]:2.450582680293E-2)[&rate=5.701186604002702E-4]:1.248127889712E-1)[&rate=5.701186604002702E-4]:7.870754893933E-2,(((((((41[&rate=5.701186604002702E-4]:4.41585341661E-1,(48[&rate=5.701186604002702E-4]:4.131590714045E-1,42[&rate=5.701186604002702E-4]:3.749077052843E-1)[&rate=5.701186604002702E-4]:7.214211725095E-2)[&rate=5.701186604002702E-4]:2.416525658462E-2,43[&rate=5.701186604002702E-4]:5.203954069886E-1)[&rate=5.701186604002702E-4]:1.435507965828E-2,46[&rate=5.701186604002702E-4]:5.347504866468E-1)[&rate=5.701186604002702E-4]:9.278118785172E-2,((49[&rate=5.701186604002702E-4]:4.117378156643E-1,50[&rate=5.701186604002702E-4]:4.117378156643E-1)[&rate=5.701186604002702E-4]:1.673015225714E-1,(47[&rate=5.701186604002702E-4]:2.83067596549E-1,44[&rate=5.701186604002702E-4]:2.776031156747E-1)[&rate=5.701186604002702E-4]:3.287586269325E-1)[&rate=5.701186604002702E-4]:1.570545101713E-2)[&rate=5.701186604002702E-4]:1.384333736249E-3,51[&rate=5.701186604002702E-4]:6.015936038633E-1)[&rate=5.701186604002702E-4]:5.339071169412E-2,45[&rate=5.701186604002702E-4]:6.741099986176E-1)[&rate=5.701186604002702E-4]:1.925112692568E-1,((((69[&rate=5.701186604002702E-4]:6.644486656067E-1,((129[&rate=5.701186604002702E-4]:1.431614314887E-1,132[&rate=5.701186604002702E-4]:1.45901157516E-1)[&rate=5.701186604002702E-4]:3.482610890033E-2,(131[&rate=5.701186604002702E-4]:1.332681265764E-1,130[&rate=5.701186604002702E-4]:1.30528400549E-1)[&rate=5.701186604002702E-4]:4.745913983995E-2)[&rate=5.701186604002702E-4]:3.385159197382E-1)[&rate=5.701186604002702E-4]:1.653116080392E-2,118[&rate=5.701186604002702E-4]:6.70020922301E-1)[&rate=5.701186604002702E-4]:8.213137393424E-1,((65[&rate=5.701186604002702E-4]:2.915333366302E-1,(62[&rate=5.701186604002702E-4]:4.308049679279E-1,(60[&rate=5.701186604002702E-4]:1.241640549177E-1,64[&rate=5.701186604002702E-4]:2.748489864244E-1)[&rate=5.701186604002702E-4]:1.148600910924E-1)[&rate=5.701186604002702E-4]:5.250919062006E-2)[&rate=5.701186604002702E-4]:2.80646301081E-1,(63[&rate=5.701186604002702E-4]:2.898328153102E-2,61[&rate=5.701186604002702E-4]:7.007917194207E-2)[&rate=5.701186604002702E-4]:6.938812876869E-1)[&rate=5.701186604002702E-4]:7.273742020145E-1)[&rate=5.701186604002702E-4]:1.7549359579E-2,128[&rate=5.701186604002702E-4]:1.369157993825E0)[&rate=5.701186604002702E-4]:2.708594863405E-1)[&rate=5.701186604002702E-4]:1.167758078355E-1)[&rate=5.701186604002702E-4]:3.233268025445E-1,(38[&rate=5.701186604002702E-4]:7.648900659687E-1,((147[&rate=5.701186604002702E-4]:5.924406466352E-1,((((((((((115[&rate=5.701186604002702E-4]:4.948692845278E-1,((114[&rate=5.701186604002702E-4]:2.494374758014E-1,109[&rate=5.701186604002702E-4]:3.288895305959E-1)[&rate=5.701186604002702E-4]:1.667488660203E-1,(107[&rate=5.701186604002702E-4]:2.312443830663E-1,108[&rate=5.701186604002702E-4]:2.28504657039E-1)[&rate=5.701186604002702E-4]:2.452159313581E-1)[&rate=5.701186604002702E-4]:7.868294270608E-2)[&rate=5.701186604002702E-4]:1.613627939203E-3,(13[&rate=5.701186604002702E-4]:2.509531959136E-1,19[&rate=5.701186604002702E-4]:2.893093602973E-1)[&rate=5.701186604002702E-4]:3.277214973752E-1)[&rate=5.701186604002702E-4]:2.778676969198E-1,((148[&rate=5.701186604002702E-4]:2.10072370301E-1,143[&rate=5.701186604002702E-4]:2.073326442737E-1)[&rate=5.701186604002702E-4]:4.901425348453E-1,(116[&rate=5.701186604002702E-4]:5.070401583152E-1,(139[&rate=5.701186604002702E-4]:7.283230226373E-1,((104[&rate=5.701186604002702E-4]:5.507045605446E-2,106[&rate=5.701186604002702E-4]:5.507045605446E-2)[&rate=5.701186604002702E-4]:3.826136817196E-1,111[&rate=5.701186604002702E-4]:4.541224939384E-1)[&rate=5.701186604002702E-4]:9.885806294549E-2)[&rate=5.701186604002702E-4]:3.077193019843E-2)[&rate=5.701186604002702E-4]:1.548185824475E-1)[&rate=5.701186604002702E-4]:1.124918686241E-1)[&rate=5.701186604002702E-4]:9.121898211583E-2,((110[&rate=5.701186604002702E-4]:6.018224456133E-1,105[&rate=5.701186604002702E-4]:5.799046373942E-1)[&rate=5.701186604002702E-4]:1.252734681772E-1,((117[&rate=5.701186604002702E-4]:5.734161821482E-1,(((14[&rate=5.701186604002702E-4]:4.551972139815E-1,(4[&rate=5.701186604002702E-4]:2.974058420847E-1,30[&rate=5.701186604002702E-4]:4.700085818107E-1)[&rate=5.701186604002702E-4]:1.002571253216E-1)[&rate=5.701186604002702E-4]:4.01380740717E-2,113[&rate=5.701186604002702E-4]:4.953352880532E-1)[&rate=5.701186604002702E-4]:4.471310486551E-2,9[&rate=5.701186604002702E-4]:5.318292148367E-1)[&rate=5.701186604002702E-4]:3.062806320187E-2)[&rate=5.701186604002702E-4]:8.613878810123E-2,112[&rate=5.701186604002702E-4]:6.568152442218E-1)[&rate=5.701186604002702E-4]:7.576012162341E-2)[&rate=5.701186604002702E-4]:2.151860064792E-1)[&rate=5.701186604002702E-4]:2.228984889723E-1,((144[&rate=5.701186604002702E-4]:3.845480511434E-1,(145[&rate=5.701186604002702E-4]:3.294270674077E-1,141[&rate=5.701186604002702E-4]:3.266873413802E-1)[&rate=5.701186604002702E-4]:6.060043579058E-2)[&rate=5.701186604002702E-4]:1.024587461584E-1,142[&rate=5.701186604002702E-4]:4.924862493567E-1)[&rate=5.701186604002702E-4]:8.507763516662E-1)[&rate=5.701186604002702E-4]:3.147735445452E-2,((((11[&rate=5.701186604002702E-4]:5.308645435472E-1,140[&rate=5.701186604002702E-4]:5.116864613555E-1)[&rate=5.701186604002702E-4]:1.630132430492E-1,(23[&rate=5.701186604002702E-4]:7.334031747773E-1,(25[&rate=5.701186604002702E-4]:6.491291478742E-1,20[&rate=5.701186604002702E-4]:6.299510656825E-1)[&rate=5.701186604002702E-4]:9.523293101272E-2)[&rate=5.701186604002702E-4]:4.540611866828E-2)[&rate=5.701186604002702E-4]:4.019747874961E-1,102[&rate=5.701186604002702E-4]:3.009914943494E-2)[&rate=5.701186604002702E-4]:4.742307547796E-2,(24[&rate=5.701186604002702E-4]:8.848508910942E-1,(1[&rate=5.701186604002702E-4]:3.576753905585E-2,((21[&rate=5.701186604002702E-4]:4.208715027996E-1,17[&rate=5.701186604002702E-4]:3.907345164982E-1)[&rate=5.701186604002702E-4]:1.932309717872E-1,28[&rate=5.701186604002702E-4]:6.387600088333E-1)[&rate=5.701186604002702E-4]:1.833089000855E-1)[&rate=5.701186604002702E-4]:6.826143423013E-2)[&rate=5.701186604002702E-4]:3.54315169435E-1)[&rate=5.701186604002702E-4]:5.064238809876E-2)[&rate=5.701186604002702E-4]:2.886033948283E-1,((3[&rate=5.701186604002702E-4]:4.916370507754E-1,((88[&rate=5.701186604002702E-4]:1.211944800621E-1,89[&rate=5.701186604002702E-4]:1.348931101991E-1)[&rate=5.701186604002702E-4]:1.002094221903E-1,((((93[&rate=5.701186604002702E-4]:9.704182529406E-2,86[&rate=5.701186604002702E-4]:8.334319515704E-2)[&rate=5.701186604002702E-4]:2.673881411688E-2,(84[&rate=5.701186604002702E-4]:7.919167481697E-2,85[&rate=5.701186604002702E-4]:7.919167481697E-2)[&rate=5.701186604002702E-4]:3.089033445696E-2)[&rate=5.701186604002702E-4]:2.722816618951E-2,83[&rate=5.701186604002702E-4]:1.373101754634E-1)[&rate=5.701186604002702E-4]:2.501931658911E-2,(((90[&rate=5.701186604002702E-4]:2.793171992421E-2,91[&rate=5.701186604002702E-4]:2.793171992421E-2)[&rate=5.701186604002702E-4]:6.846576242611E-2,92[&rate=5.701186604002702E-4]:9.639748235032E-2)[&rate=5.701186604002702E-4]:5.977198664923E-2,87[&rate=5.701186604002702E-4]:1.424708388625E-1)[&rate=5.701186604002702E-4]:1.985865319001E-2)[&rate=5.701186604002702E-4]:5.907441019983E-2)[&rate=5.701186604002702E-4]:8.099591759201E-1)[&rate=5.701186604002702E-4]:1.303024964396E-1,((6[&rate=5.701186604002702E-4]:5.698598775809E-1,18[&rate=5.701186604002702E-4]:6.328735762111E-1)[&rate=5.701186604002702E-4]:4.841033517756E-3,(15[&rate=5.701186604002702E-4]:3.546041903426E-1,10[&rate=5.701186604002702E-4]:3.162480259592E-1)[&rate=5.701186604002702E-4]:2.748912413039E-1)[&rate=5.701186604002702E-4]:9.92934306367E-2)[&rate=5.701186604002702E-4]:7.920887345977E-1)[&rate=5.701186604002702E-4]:3.469510638761E-1,101[&rate=5.701186604002702E-4]:7.582396196611E-1)[&rate=5.701186604002702E-4]:5.784892888059E-1,(((31[&rate=5.701186604002702E-4]:7.931735045235E-1,2[&rate=5.701186604002702E-4]:5.657762442494E-1)[&rate=5.701186604002702E-4]:3.652262545517E-2,(22[&rate=5.701186604002702E-4]:4.174142431411E-1,27[&rate=5.701186604002702E-4]:4.338525993055E-1)[&rate=5.701186604002702E-4]:3.574873662895E-1)[&rate=5.701186604002702E-4]:7.403066973066E-2,(26[&rate=5.701186604002702E-4]:7.595884731774E-1,(7[&rate=5.701186604002702E-4]:4.094606163356E-1,8[&rate=5.701186604002702E-4]:4.094606163356E-1)[&rate=5.701186604002702E-4]:2.432785417733E-1)[&rate=5.701186604002702E-4]:1.003027100935E-1)[&rate=5.701186604002702E-4]:1.643961012867E0)[&rate=5.701186604002702E-4]:1.543601478918E-1,16[&rate=5.701186604002702E-4]:2.603417823482E0)[&rate=5.701186604002702E-4]:1.713870008994E-2)[&rate=5.701186604002702E-4]:1.025984485188E-1,((146[&rate=5.701186604002702E-4]:6.275061122311E-1,39[&rate=5.701186604002702E-4]:5.072875329962E-1)[&rate=5.701186604002702E-4]:4.830023397349E-2,((((96[&rate=5.701186604002702E-4]:6.002712993754E-1,(40[&rate=5.701186604002702E-4]:4.510595985817E-1,99[&rate=5.701186604002702E-4]:6.013328226252E-1)[&rate=5.701186604002702E-4]:3.445760243304E-2)[&rate=5.701186604002702E-4]:4.031437209099E-2,((94[&rate=5.701186604002702E-4]:1.316526015938E-1,100[&rate=5.701186604002702E-4]:1.316526015938E-1)[&rate=5.701186604002702E-4]:3.816963527075E-1,95[&rate=5.701186604002702E-4]:5.980484078534E-1)[&rate=5.701186604002702E-4]:6.712742754736E-2)[&rate=5.701186604002702E-4]:1.892481161625E-4,97[&rate=5.701186604002702E-4]:4.549825698557E-1)[&rate=5.701186604002702E-4]:1.187798547547E-2,98[&rate=5.701186604002702E-4]:6.663141072436E-1)[&rate=5.701186604002702E-4]:1.768896027238E-2)[&rate=5.701186604002702E-4]:8.207427900403E-2)[&rate=5.701186604002702E-4]:1.95534030924E-1)[&rate=5.701186604002702E-4]:3.888283478047E-1)[&rate=5.701186604002702E-4]:1.409193717645E-1)[&rate=5.701186604002702E-4]:1.724163153379E-1)[&rate=5.701186604002702E-4]:2.269283326116E-2)[&rate=5.701186604002702E-4]:3.440490496172E-3,33[&rate=5.701186604002702E-4]:1.136992332315E-2);
tree STATE_18420000 [&joint=-20964.7716561611,lnP=-20964.7716561611] = [&R] ((((((((56[&rate=5.860009252555224E-4]:2.34521145628E-1,55[&rate=5.860009252555224E-4]:2.34521145628E-1)[&rate=5.860009252555224E-4]:1.318505480754E-1,((58[&rate=5.860009252555224E-4]:2.508777673438E-1,37[&rate=5.860009252555224E-4]:2.70003450404E-1)[&rate=5.860009252555224E-4]:1.147791083553E-1,(54[&rate=5.860009252555224E-4]:1.677154906701E-1,57[&rate=5.860009252555224E-4]:2.086990972274E-1)[&rate=5.860009252555224E-4]:1.405643358488E-1)[&rate=5.860009252555224E-4]:2.803722237594E-2)[&rate=5.860009252555224E-4]:2.904072337859E-2,59[&rate=5.860009252555224E-4]:4.036091383936E-1)[&rate=5.860009252555224E-4]:3.005334087489E-1,68[&rate=5.860009252555224E-4]:6.549622192736E-1)[&rate=5.860009252555224E-4]:6.508124841326E-1,(((52[&rate=5.860009252555224E-4]:5.316025382056E-1,(((12[&rate=5.860009252555224E-4]:2.519113181844E-1,5[&rate=5.860009252555224E-4]:2.13555153801E-1)[&rate=5.860009252555224E-4]:1.180704119652E-1,29[&rate=5.860009252555224E-4]:4.768310452182E-1)[&rate=5.860009252555224E-4]:3.060096235173E-1,103[&rate=5.860009252555224E-4]:5.499639564068E-1)[&rate=5.860009252555224E-4]:1.64593231636E0)[&rate=5.860009252555224E-4]:2.215588243091E-1,((((74[&rate=5.860009252555224E-4]:4.588751354332E-1,(76[&rate=5.860009252555224E-4]:4.45030845036E-1,70[&rate=5.860009252555224E-4]:4.066746806526E-1)[&rate=5.860009252555224E-4]:1.384429039716E-2)[&rate=5.860009252555224E-4]:1.502127756144E-1,75[&rate=5.860009252555224E-4]:6.090879110476E-1)[&rate=5.860009252555224E-4]:9.361952002098E-2,((73[&rate=5.860009252555224E-4]:2.586323647773E-1,77[&rate=5.860009252555224E-4]:2.531529127226E-1)[&rate=5.860009252555224E-4]:2.388787530288E-1,((81[&rate=5.860009252555224E-4]:1.146886425716E-1,80[&rate=5.860009252555224E-4]:1.146886425716E-1)[&rate=5.860009252555224E-4]:2.905051545926E-1,(82[&rate=5.860009252555224E-4]:4.000896993964E-1,(79[&rate=5.860009252555224E-4]:2.675863329327E-1,((78[&rate=5.860009252555224E-4]:2.576207323166E-2,72[&rate=5.860009252555224E-4]:3.844265012348E-3)[&rate=5.860009252555224E-4]:1.634098673909E-1,71[&rate=5.860009252555224E-4]:1.617746803485E-1)[&rate=5.860009252555224E-4]:7.84143923101E-2)[&rate=5.860009252555224E-4]:1.242841883816E-1)[&rate=5.860009252555224E-4]:2.154245393216E-2)[&rate=5.860009252555224E-4]:4.300225214884E-2)[&rate=5.860009252555224E-4]:2.051963132625E-1)[&rate=5.860009252555224E-4]:7.802035406233E-1,(((134[&rate=5.860009252555224E-4]:4.721403110802E-1,137[&rate=5.860009252555224E-4]:5.433731877924E-1)[&rate=5.860009252555224E-4]:1.916555600928E-1,133[&rate=5.860009252555224E-4]:6.939328574742E-1)[&rate=5.860009252555224E-4]:8.171059148842E-1,53[&rate=5.860009252555224E-4]:7.289592753902E-1)[&rate=5.860009252555224E-4]:7.488637689533E-3)[&rate=5.860009252555224E-4]:8.516728123588E-3)[&rate=5.860009252555224E-4]:3.953041275755E-1,125[&rate=5.860009252555224E-4]:9.298862551176E-1)[&rate=5.860009252555224E-4]:5.425551149553E-1)[&rate=5.860009252555224E-4]:1.055629894546E-1,(((((((((42[&rate=5.860009252555224E-4]:3.573417161007E-1,48[&rate=5.860009252555224E-4]:3.95593082221E-1)[&rate=5.860009252555224E-4]:2.773817416653E-3,41[&rate=5.860009252555224E-4]:3.546510526431E-1)[&rate=5.860009252555224E-4]:1.501040030721E-1,43[&rate=5.860009252555224E-4]:5.593998644582E-1)[&rate=5.860009252555224E-4]:9.345436024947E-3,46[&rate=5.860009252555224E-4]:5.687453004831E-1)[&rate=5.860009252555224E-4]:2.213470356794E-2,(((49[&rate=5.860009252555224E-4]:3.825459874667E-1,50[&rate=5.860009252555224E-4]:3.825459874667E-1)[&rate=5.860009252555224E-4]:1.128176851138E-1,(47[&rate=5.860009252555224E-4]:2.65145005393E-1,44[&rate=5.860009252555224E-4]:2.596805245187E-1)[&rate=5.860009252555224E-4]:2.630055524332E-1)[&rate=5.860009252555224E-4]:3.583626611897E-2,51[&rate=5.860009252555224E-4]:5.366644195737E-1)[&rate=5.860009252555224E-4]:2.689318010587E-2)[&rate=5.860009252555224E-4]:8.744543755007E-2,45[&rate=5.860009252555224E-4]:6.701287202897E-1)[&rate=5.860009252555224E-4]:1.462182129201E-1,((128[&rate=5.860009252555224E-4]:1.333523365399E0,((((62[&rate=5.860009252555224E-4]:9.510987892229E-2,64[&rate=5.860009252555224E-4]:5.401398851125E-2)[&rate=5.860009252555224E-4]:1.184351399107E-1,60[&rate=5.860009252555224E-4]:2.17641969152E-2)[&rate=5.860009252555224E-4]:9.93453529468E-2,65[&rate=5.860009252555224E-4]:1.21109549862E-1)[&rate=5.860009252555224E-4]:1.559576285066E-1,(63[&rate=5.860009252555224E-4]:9.560050625797E-2,61[&rate=5.860009252555224E-4]:1.36696396669E-1)[&rate=5.860009252555224E-4]:3.321516036174E-1)[&rate=5.860009252555224E-4]:1.00440139251E0)[&rate=5.860009252555224E-4]:2.128935413707E-1,((118[&rate=5.860009252555224E-4]:6.020922197015E-1,(131[&rate=5.860009252555224E-4]:2.158279331292E-1,((129[&rate=5.860009252555224E-4]:5.540446687121E-2,132[&rate=5.860009252555224E-4]:5.814419289857E-2)[&rate=5.860009252555224E-4]:5.723038093879E-2,130[&rate=5.860009252555224E-4]:1.1263484781E-1)[&rate=5.860009252555224E-4]:1.004533592919E-1)[&rate=5.860009252555224E-4]:2.520177112298E-1)[&rate=5.860009252555224E-4]:2.388945720079E-2,69[&rate=5.860009252555224E-4]:6.36940581012E-1)[&rate=5.860009252555224E-4]:1.060161257264E0)[&rate=5.860009252555224E-4]:4.332623873162E-2)[&rate=5.860009252555224E-4]:4.08333743863E-2,((121[&rate=5.860009252555224E-4]:2.164913852706E0,127[&rate=5.860009252555224E-4]:2.606009743117E0)[&rate=5.860009252555224E-4]:5.44849462571E-3,(36[&rate=5.860009252555224E-4]:7.817448457038E-2,35[&rate=5.860009252555224E-4]:3.159914210463E-2)[&rate=5.860009252555224E-4]:1.273580796718E-2)[&rate=5.860009252555224E-4]:5.747444652796E-2)[&rate=5.860009252555224E-4]:5.887243941143E-1,(38[&rate=5.860009252555224E-4]:8.372362412691E-1,((146[&rate=5.860009252555224E-4]:5.762574044646E-1,(40[&rate=5.860009252555224E-4]:3.981701517297E-1,(((26[&rate=5.860009252555224E-4]:6.854716216619E-1,(7[&rate=5.860009252555224E-4]:1.974700027253E-1,8[&rate=5.860009252555224E-4]:1.974700027253E-1)[&rate=5.860009252555224E-4]:3.811523038681E-1)[&rate=5.860009252555224E-4]:2.224840366913E-1,(2[&rate=5.860009252555224E-4]:6.901820936838E-1,(31[&rate=5.860009252555224E-4]:8.622754703971E-1,(22[&rate=5.860009252555224E-4]:5.560437299473E-1,27[&rate=5.860009252555224E-4]:5.724820861117E-1)[&rate=5.860009252555224E-4]:2.514372199017E-1)[&rate=5.860009252555224E-4]:5.530388356077E-2)[&rate=5.860009252555224E-4]:3.421192083384E-2)[&rate=5.860009252555224E-4]:1.598776258278E0,(((((((141[&rate=5.860009252555224E-4]:4.023713647048E-1,144[&rate=5.860009252555224E-4]:3.996316386774E-1)[&rate=5.860009252555224E-4]:8.39189728815E-2,145[&rate=5.860009252555224E-4]:4.890300636139E-1)[&rate=5.860009252555224E-4]:9.169086247695E-2,142[&rate=5.860009252555224E-4]:5.807209260908E-1)[&rate=5.860009252555224E-4]:7.963661130389E-1,((((11[&rate=5.860009252555224E-4]:3.185624266272E-1,140[&rate=5.860009252555224E-4]:2.993843444355E-1)[&rate=5.860009252555224E-4]:3.403220829473E-1,((20[&rate=5.860009252555224E-4]:4.694703162551E-1,25[&rate=5.860009252555224E-4]:4.886483984468E-1)[&rate=5.860009252555224E-4]:1.286675486352E-1,23[&rate=5.860009252555224E-4]:6.063570429724E-1)[&rate=5.860009252555224E-4]:1.374589734514E-1)[&rate=5.860009252555224E-4]:5.096732571459E-1,102[&rate=5.860009252555224E-4]:1.028043420629E-1)[&rate=5.860009252555224E-4]:3.886278321981E-4,(24[&rate=5.860009252555224E-4]:9.424344148389E-1,(1[&rate=5.860009252555224E-4]:4.224124476727E-2,((17[&rate=5.860009252555224E-4]:4.714027076867E-1,21[&rate=5.860009252555224E-4]:5.015396939881E-1)[&rate=5.860009252555224E-4]:1.097633401373E-1,28[&rate=5.860009252555224E-4]:6.359605683718E-1)[&rate=5.860009252555224E-4]:1.925820462584E-1)[&rate=5.860009252555224E-4]:1.193712522634E-1)[&rate=5.860009252555224E-4]:3.224023906726E-1)[&rate=5.860009252555224E-4]:2.731872676877E-2)[&rate=5.860009252555224E-4]:1.422830141968E-2,((((148[&rate=5.860009252555224E-4]:3.749162021899E-1,143[&rate=5.860009252555224E-4]:3.721764761625E-1)[&rate=5.860009252555224E-4]:2.489843209558E-1,(((139[&rate=5.860009252555224E-4]:6.056538874327E-1,(106[&rate=5.860009252555224E-4]:2.914047417902E-1,111[&rate=5.860009252555224E-4]:3.078430979546E-1)[&rate=5.860009252555224E-4]:1.224683237248E-1)[&rate=5.860009252555224E-4]:8.915491378697E-2,104[&rate=5.860009252555224E-4]:5.030279793019E-1)[&rate=5.860009252555224E-4]:1.141098371228E-1,116[&rate=5.860009252555224E-4]:5.56863843822E-1)[&rate=5.860009252555224E-4]:2.868051494004E-2)[&rate=5.860009252555224E-4]:1.385347040996E-1,(((13[&rate=5.860009252555224E-4]:4.116479778436E-1,19[&rate=5.860009252555224E-4]:4.500041422273E-1)[&rate=5.860009252555224E-4]:2.642727635648E-1,((114[&rate=5.860009252555224E-4]:2.919781912075E-1,109[&rate=5.860009252555224E-4]:3.71430246002E-1)[&rate=5.860009252555224E-4]:1.004977642468E-1,(107[&rate=5.860009252555224E-4]:2.838986990005E-1,108[&rate=5.860009252555224E-4]:2.811589729731E-1)[&rate=5.860009252555224E-4]:1.688512290566E-1)[&rate=5.860009252555224E-4]:2.012530051322E-1)[&rate=5.860009252555224E-4]:1.003488793983E-1,115[&rate=5.860009252555224E-4]:6.940778399848E-1)[&rate=5.860009252555224E-4]:3.000122287677E-2)[&rate=5.860009252555224E-4]:1.089386954346E-1,((105[&rate=5.860009252555224E-4]:6.566255705248E-1,(113[&rate=5.860009252555224E-4]:6.485597068132E-1,110[&rate=5.860009252555224E-4]:6.430802547585E-1)[&rate=5.860009252555224E-4]:3.546312398541E-2)[&rate=5.860009252555224E-4]:7.737913392871E-2,(9[&rate=5.860009252555224E-4]:6.555407952158E-1,(117[&rate=5.860009252555224E-4]:4.33753618717E-1,(((4[&rate=5.860009252555224E-4]:6.359773954643E-2,30[&rate=5.860009252555224E-4]:2.362004792724E-1)[&rate=5.860009252555224E-4]:9.348966044012E-2,14[&rate=5.860009252555224E-4]:2.146216465617E-1)[&rate=5.860009252555224E-4]:2.037789624071E-1,112[&rate=5.860009252555224E-4]:4.184006089689E-1)[&rate=5.860009252555224E-4]:1.261328372057E-2)[&rate=5.860009252555224E-4]:2.327460806084E-1)[&rate=5.860009252555224E-4]:9.764199142948E-2)[&rate=5.860009252555224E-4]:1.538075743907E-1)[&rate=5.860009252555224E-4]:3.035030617051E-1)[&rate=5.860009252555224E-4]:4.320558664855E-1,((((88[&rate=5.860009252555224E-4]:6.215970522368E-2,89[&rate=5.860009252555224E-4]:7.58583353607E-2)[&rate=5.860009252555224E-4]:1.71064459032E-1,(87[&rate=5.860009252555224E-4]:2.079383219167E-1,(((90[&rate=5.860009252555224E-4]:9.25574491859E-2,91[&rate=5.860009252555224E-4]:9.25574491859E-2)[&rate=5.860009252555224E-4]:1.879369001662E-2,92[&rate=5.860009252555224E-4]:1.113511392025E-1)[&rate=5.860009252555224E-4]:9.805016516863E-2,((84[&rate=5.860009252555224E-4]:5.884951107575E-2,93[&rate=5.860009252555224E-4]:7.254814121276E-2)[&rate=5.860009252555224E-4]:4.73678359356E-2,((86[&rate=5.860009252555224E-4]:8.029943966599E-2,85[&rate=5.860009252555224E-4]:8.029943966599E-2)[&rate=5.860009252555224E-4]:9.285337380146E-3,83[&rate=5.860009252555224E-4]:8.958477704613E-2)[&rate=5.860009252555224E-4]:1.663256996522E-2)[&rate=5.860009252555224E-4]:8.948532722278E-2)[&rate=5.860009252555224E-4]:1.223564768256E-2)[&rate=5.860009252555224E-4]:2.5285842339E-2)[&rate=5.860009252555224E-4]:1.103179737255E0,(18[&rate=5.860009252555224E-4]:4.493752215574E-1,3[&rate=5.860009252555224E-4]:3.343067284068E-1)[&rate=5.860009252555224E-4]:4.623711457067E-1)[&rate=5.860009252555224E-4]:1.814494555845E-2,(6[&rate=5.860009252555224E-4]:5.023798298895E-1,(15[&rate=5.860009252555224E-4]:2.584785856958E-1,10[&rate=5.860009252555224E-4]:2.201224213124E-1)[&rate=5.860009252555224E-4]:2.986957647415E-1)[&rate=5.860009252555224E-4]:3.644977843029E-1)[&rate=5.860009252555224E-4]:7.592333188698E-1)[&rate=5.860009252555224E-4]:1.128195762154E-1,101[&rate=5.860009252555224E-4]:6.841359887296E-1)[&rate=5.860009252555224E-4]:6.554726402302E-1)[&rate=5.860009252555224E-4]:3.172568176377E-2)[&rate=5.860009252555224E-4]:5.786867349998E-2)[&rate=5.860009252555224E-4]:2.83302451875E-1,(((16[&rate=5.860009252555224E-4]:2.539845891538E0,147[&rate=5.860009252555224E-4]:5.11730014601E-1)[&rate=5.860009252555224E-4]:8.930468842625E-2,39[&rate=5.860009252555224E-4]:5.436576538469E-1)[&rate=5.860009252555224E-4]:1.797387840071E-1,((98[&rate=5.860009252555224E-4]:5.855264661965E-1,(((100[&rate=5.860009252555224E-4]:3.163359277617E-1,94[&rate=5.860009252555224E-4]:3.163359277617E-1)[&rate=5.860009252555224E-4]:1.131820796894E-1,95[&rate=5.860009252555224E-4]:5.142174610031E-1)[&rate=5.860009252555224E-4]:7.243616642928E-2,97[&rate=5.860009252555224E-4]:3.762711137712E-1)[&rate=5.860009252555224E-4]:9.801800512844E-3)[&rate=5.860009252555224E-4]:3.723999919987E-2,(99[&rate=5.860009252555224E-4]:5.94393418559E-1,96[&rate=5.860009252555224E-4]:5.588742928761E-1)[&rate=5.860009252555224E-4]:5.023097033461E-2)[&rate=5.860009252555224E-4]:2.29045273004E-1)[&rate=5.860009252555224E-4]:1.594483925068E-2)[&rate=5.860009252555224E-4]:1.662009750934E-1)[&rate=5.860009252555224E-4]:4.556629959604E-1)[&rate=5.860009252555224E-4]:1.730832643745E-1)[&rate=5.860009252555224E-4]:1.64347121956E-1,(33[&rate=5.860009252555224E-4]:6.043102907888E-2,(34[&rate=5.860009252555224E-4]:2.090750359701E-3,((((124[&rate=5.860009252555224E-4]:2.736392874264E-1,(122[&rate=5.860009252555224E-4]:2.527302256806E-1,123[&rate=5.860009252555224E-4]:2.527302256806E-1)[&rate=5.860009252555224E-4]:2.364130218294E-2)[&rate=5.860009252555224E-4]:3.324917399064E-1,67[&rate=5.860009252555224E-4]:1.075907174292E-1)[&rate=5.860009252555224E-4]:1.032864099606E-1,126[&rate=5.860009252555224E-4]:1.458051317075E0)[&rate=5.860009252555224E-4]:5.577619333886E-3,(66[&rate=5.860009252555224E-4]:2.108237837467E-1,(119[&rate=5.860009252555224E-4]:1.771842842792E0,(120[&rate=5.860009252555224E-4]:9.719012168977E-1,(135[&rate=5.860009252555224E-4]:6.952264201135E-1,(138[&rate=5.860009252555224E-4]:2.969726801608E-1,136[&rate=5.860009252555224E-4]:1.654658308456E-1)[&rate=5.860009252555224E-4]:5.982537399528E-1)[&rate=5.860009252555224E-4]:2.462000226366E-2)[&rate=5.860009252555224E-4]:7.040512149353E-1)[&rate=5.860009252555224E-4]:4.718576532835E-1)[&rate=5.860009252555224E-4]:5.630962976966E-3)[&rate=5.860009252555224E-4]:6.486497022661E-1)[&rate=5.860009252555224E-4]:7.477863488355E-2)[&rate=5.860009252555224E-4]:8.808109317123E-2)[&rate=5.860009252555224E-4]:2.720047929695E-2,32[&rate=5.860009252555224E-4]:1.702331494924E-1);
tree STATE_18430000 [&joint=-20967.10578577898,lnP=-20967.10578577898] = [&R] ((34[&rate=5.464999061463232E-4]:8.675833330201E-2,(33[&rate=5.464999061463232E-4]:2.742577453167E-2,(((((122[&rate=5.464999061463232E-4]:3.766211157706E-1,(123[&rate=5.464999061463232E-4]:3.619485090016E-1,124[&rate=5.464999061463232E-4]:3.592162685644E-1)[&rate=5.464999061463232E-4]:1.4672606769E-2)[&rate=5.464999061463232E-4]:2.961894601165E-1,67[&rate=5.464999061463232E-4]:1.715380255464E-1)[&rate=5.464999061463232E-4]:2.063919780752E-1,((119[&rate=5.464999061463232E-4]:1.053212342932E0,120[&rate=5.464999061463232E-4]:9.573219319735E-1)[&rate=5.464999061463232E-4]:7.85767394491E-1,(126[&rate=5.464999061463232E-4]:9.318104384597E-1,(135[&rate=5.464999061463232E-4]:6.137071207623E-1,(138[&rate=5.464999061463232E-4]:3.706906899577E-1,136[&rate=5.464999061463232E-4]:2.391838406425E-1)[&rate=5.464999061463232E-4]:4.430164308046E-1)[&rate=5.464999061463232E-4]:7.558606348618E-1)[&rate=5.464999061463232E-4]:1.214667763199E-1)[&rate=5.464999061463232E-4]:5.718269785269E-1)[&rate=5.464999061463232E-4]:7.113380069797E-2,66[&rate=5.464999061463232E-4]:4.490638043195E-1)[&rate=5.464999061463232E-4]:3.546789674543E-1,((((((56[&rate=5.464999061463232E-4]:2.533230807678E-1,55[&rate=5.464999061463232E-4]:2.533230807678E-1)[&rate=5.464999061463232E-4]:1.146385409659E-1,(((57[&rate=5.464999061463232E-4]:2.322283390311E-1,58[&rate=5.464999061463232E-4]:2.486217816541E-1)[&rate=5.464999061463232E-4]:4.865102937996E-2,54[&rate=5.464999061463232E-4]:2.398957618537E-1)[&rate=5.464999061463232E-4]:8.048612969269E-2,37[&rate=5.464999061463232E-4]:3.968846237869E-1)[&rate=5.464999061463232E-4]:1.752508537866E-2)[&rate=5.464999061463232E-4]:8.361853589741E-2,59[&rate=5.464999061463232E-4]:4.597768789427E-1)[&rate=5.464999061463232E-4]:1.588899688592E-1,68[&rate=5.464999061463232E-4]:5.694865199329E-1)[&rate=5.464999061463232E-4]:2.33678496689E-1,(((53[&rate=5.464999061463232E-4]:7.479428438413E-1,(((76[&rate=5.464999061463232E-4]:5.797208224409E-1,(74[&rate=5.464999061463232E-4]:3.96225544885E-1,70[&rate=5.464999061463232E-4]:3.578693805015E-1)[&rate=5.464999061463232E-4]:1.834952775559E-1)[&rate=5.464999061463232E-4]:7.293841549833E-2,75[&rate=5.464999061463232E-4]:6.526592379393E-1)[&rate=5.464999061463232E-4]:1.263346406216E-1,(((81[&rate=5.464999061463232E-4]:3.689840278981E-2,80[&rate=5.464999061463232E-4]:3.689840278981E-2)[&rate=5.464999061463232E-4]:5.029729214915E-1,73[&rate=5.464999061463232E-4]:5.891863927745E-1)[&rate=5.464999061463232E-4]:1.870489124041E-2,(((82[&rate=5.464999061463232E-4]:3.266706334057E-1,(79[&rate=5.464999061463232E-4]:6.900367314857E-2,71[&rate=5.464999061463232E-4]:4.160641287454E-2)[&rate=5.464999061463232E-4]:2.494477821751E-1)[&rate=5.464999061463232E-4]:1.205264064628E-2,(78[&rate=5.464999061463232E-4]:1.098347377183E-1,72[&rate=5.464999061463232E-4]:8.791692949902E-2)[&rate=5.464999061463232E-4]:2.206693582516E-1)[&rate=5.464999061463232E-4]:2.226433242267E-1,77[&rate=5.464999061463232E-4]:5.887638585528E-1)[&rate=5.464999061463232E-4]:1.364797340736E-2)[&rate=5.464999061463232E-4]:1.71102594546E-1)[&rate=5.464999061463232E-4]:7.154120238925E-1)[&rate=5.464999061463232E-4]:2.11930100155E-2,((133[&rate=5.464999061463232E-4]:7.165994963763E-1,(137[&rate=5.464999061463232E-4]:7.169913044408E-1,134[&rate=5.464999061463232E-4]:6.457584277286E-1)[&rate=5.464999061463232E-4]:4.070408234659E-2)[&rate=5.464999061463232E-4]:8.179627359199E-1,(52[&rate=5.464999061463232E-4]:5.39796683419E-1,(((12[&rate=5.464999061463232E-4]:2.66972453505E-1,5[&rate=5.464999061463232E-4]:2.286162891215E-1)[&rate=5.464999061463232E-4]:2.881700323612E-1,29[&rate=5.464999061463232E-4]:6.619918009347E-1)[&rate=5.464999061463232E-4]:1.744026729561E-1,103[&rate=5.464999061463232E-4]:6.03517761562E-1)[&rate=5.464999061463232E-4]:1.600572656418E0)[&rate=5.464999061463232E-4]:2.208827732204E-1)[&rate=5.464999061463232E-4]:1.665311852874E-2)[&rate=5.464999061463232E-4]:2.589600369109E-1,125[&rate=5.464999061463232E-4]:8.177133771065E-1)[&rate=5.464999061463232E-4]:1.521183061822E-1)[&rate=5.464999061463232E-4]:1.75346458126E-1,((((45[&rate=5.464999061463232E-4]:6.119811466235E-1,(((43[&rate=5.464999061463232E-4]:5.006106151142E-1,(46[&rate=5.464999061463232E-4]:4.667176332785E-1,(48[&rate=5.464999061463232E-4]:1.316067696697E-1,(42[&rate=5.464999061463232E-4]:7.847197546235E-2,41[&rate=5.464999061463232E-4]:7.30074945881E-2)[&rate=5.464999061463232E-4]:1.488342808716E-2)[&rate=5.464999061463232E-4]:3.241819018602E-1)[&rate=5.464999061463232E-4]:3.389298183568E-2)[&rate=5.464999061463232E-4]:5.448864031451E-2,(49[&rate=5.464999061463232E-4]:4.286484038512E-1,50[&rate=5.464999061463232E-4]:4.286484038512E-1)[&rate=5.464999061463232E-4]:9.366396633168E-2)[&rate=5.464999061463232E-4]:5.410654978571E-2,(51[&rate=5.464999061463232E-4]:5.507854345671E-1,(47[&rate=5.464999061463232E-4]:1.757916937821E-1,44[&rate=5.464999061463232E-4]:1.703272129079E-1)[&rate=5.464999061463232E-4]:4.023161451565E-1)[&rate=5.464999061463232E-4]:3.109796627578E-2)[&rate=5.464999061463232E-4]:1.097206272047E-2)[&rate=5.464999061463232E-4]:1.066057085594E-1,(128[&rate=5.464999061463232E-4]:1.410670557154E0,(((65[&rate=5.464999061463232E-4]:1.937199676005E-1,((64[&rate=5.464999061463232E-4]:2.047428371905E-1,62[&rate=5.464999061463232E-4]:2.458387276016E-1)[&rate=5.464999061463232E-4]:9.76703721439E-2,60[&rate=5.464999061463232E-4]:1.517282778277E-1)[&rate=5.464999061463232E-4]:4.199168977277E-2)[&rate=5.464999061463232E-4]:3.093058416094E-1,(63[&rate=5.464999061463232E-4]:5.19247440587E-2,61[&rate=5.464999061463232E-4]:9.302063446974E-2)[&rate=5.464999061463232E-4]:6.017859966579E-1)[&rate=5.464999061463232E-4]:6.89934609494E-1,((((129[&rate=5.464999061463232E-4]:1.610052136969E-1,132[&rate=5.464999061463232E-4]:1.637449397243E-1)[&rate=5.464999061463232E-4]:1.76707418589E-3,130[&rate=5.464999061463232E-4]:1.627722878828E-1)[&rate=5.464999061463232E-4]:1.270230873032E-2,131[&rate=5.464999061463232E-4]:1.782143226405E-1)[&rate=5.464999061463232E-4]:5.470287102631E-1,(69[&rate=5.464999061463232E-4]:7.421518423484E-1,118[&rate=5.464999061463232E-4]:7.311929382388E-1)[&rate=5.464999061463232E-4]:1.282966700074E-1)[&rate=5.464999061463232E-4]:5.252516323755E-1)[&rate=5.464999061463232E-4]:1.656553439299E-1)[&rate=5.464999061463232E-4]:8.131251032004E-2)[&rate=5.464999061463232E-4]:8.485438336305E-2,(((127[&rate=5.464999061463232E-4]:2.347348622759E0,121[&rate=5.464999061463232E-4]:1.906252732348E0)[&rate=5.464999061463232E-4]:2.232135907144E-1,36[&rate=5.464999061463232E-4]:5.001426826813E-2)[&rate=5.464999061463232E-4]:3.765884170164E-2,35[&rate=5.464999061463232E-4]:4.109776750401E-2)[&rate=5.464999061463232E-4]:6.972560045592E-3)[&rate=5.464999061463232E-4]:3.690091924996E-1,(38[&rate=5.464999061463232E-4]:7.936989678316E-1,((((39[&rate=5.464999061463232E-4]:4.305816082265E-1,16[&rate=5.464999061463232E-4]:2.516074534344E0)[&rate=5.464999061463232E-4]:1.299961811661E-1,(147[&rate=5.464999061463232E-4]:6.017180564446E-1,(((26[&rate=5.464999061463232E-4]:7.856379654367E-1,(7[&rate=5.464999061463232E-4]:3.582417294831E-1,8[&rate=5.464999061463232E-4]:3.582417294831E-1)[&rate=5.464999061463232E-4]:3.20546920885E-1)[&rate=5.464999061463232E-4]:4.344638088003E-1,(31[&rate=5.464999061463232E-4]:7.462044889643E-1,((22[&rate=5.464999061463232E-4]:4.917621699312E-1,27[&rate=5.464999061463232E-4]:5.082005260955E-1)[&rate=5.464999061463232E-4]:1.480202180938E-1,2[&rate=5.464999061463232E-4]:4.671796482989E-1)[&rate=5.464999061463232E-4]:5.162758039134E-2)[&rate=5.464999061463232E-4]:5.17732901711E-1)[&rate=5.464999061463232E-4]:1.429635368157E0,146[&rate=5.464999061463232E-4]:6.296682749641E-1)[&rate=5.464999061463232E-4]:3.489131153508E-2)[&rate=5.464999061463232E-4]:1.623678212829E-2)[&rate=5.464999061463232E-4]:2.721306682993E-3,(40[&rate=5.464999061463232E-4]:5.329231610482E-1,(((((((148[&rate=5.464999061463232E-4]:3.8813832569E-1,143[&rate=5.464999061463232E-4]:3.853985996627E-1)[&rate=5.464999061463232E-4]:3.415223968164E-1,((((106[&rate=5.464999061463232E-4]:1.856807543257E-1,139[&rate=5.464999061463232E-4]:3.774615762435E-1)[&rate=5.464999061463232E-4]:5.517607132099E-2,104[&rate=5.464999061463232E-4]:2.408568256467E-1)[&rate=5.464999061463232E-4]:7.876103713811E-2,111[&rate=5.464999061463232E-4]:3.360562189492E-1)[&rate=5.464999061463232E-4]:2.416304546665E-1,116[&rate=5.464999061463232E-4]:5.009743448485E-1)[&rate=5.464999061463232E-4]:1.903302132742E-1)[&rate=5.464999061463232E-4]:1.874872419134E-1,((13[&rate=5.464999061463232E-4]:5.993892080242E-1,19[&rate=5.464999061463232E-4]:6.377453724079E-1)[&rate=5.464999061463232E-4]:8.38936023735E-2,(115[&rate=5.464999061463232E-4]:5.401382868605E-1,((114[&rate=5.464999061463232E-4]:1.970410485983E-1,109[&rate=5.464999061463232E-4]:2.764931033928E-1)[&rate=5.464999061463232E-4]:1.106683556797E-1,(107[&rate=5.464999061463232E-4]:3.426638697873E-1,108[&rate=5.464999061463232E-4]:3.3992414376E-1)[&rate=5.464999061463232E-4]:2.531950709344E-2)[&rate=5.464999061463232E-4]:2.324288825825E-1)[&rate=5.464999061463232E-4]:6.095274271537E-2)[&rate=5.464999061463232E-4]:2.777007704603E-1)[&rate=5.464999061463232E-4]:2.649142200417E-1,((112[&rate=5.464999061463232E-4]:5.937692881121E-1,((9[&rate=5.464999061463232E-4]:4.073772135938E-1,117[&rate=5.464999061463232E-4]:4.183361177034E-1)[&rate=5.464999061463232E-4]:1.625736990544E-1,(14[&rate=5.464999061463232E-4]:3.098135648352E-1,(4[&rate=5.464999061463232E-4]:1.667373141656E-1,30[&rate=5.464999061463232E-4]:3.393400538916E-1)[&rate=5.464999061463232E-4]:8.554200409442E-2)[&rate=5.464999061463232E-4]:2.68356525895E-1)[&rate=5.464999061463232E-4]:1.559919738194E-2)[&rate=5.464999061463232E-4]:2.381467269511E-2,(113[&rate=5.464999061463232E-4]:5.456540720333E-1,(105[&rate=5.464999061463232E-4]:4.342582252445E-1,110[&rate=5.464999061463232E-4]:4.561760334635E-1)[&rate=5.464999061463232E-4]:8.399858651506E-2)[&rate=5.464999061463232E-4]:7.192988877395E-2)[&rate=5.464999061463232E-4]:6.083138400924E-1)[&rate=5.464999061463232E-4]:1.37002010505E-1,(((141[&rate=5.464999061463232E-4]:4.412777186092E-1,(144[&rate=5.464999061463232E-4]:4.252488086204E-1,145[&rate=5.464999061463232E-4]:4.307282606753E-1)[&rate=5.464999061463232E-4]:1.328918396149E-2)[&rate=5.464999061463232E-4]:8.793006410108E-2,142[&rate=5.464999061463232E-4]:5.319475087379E-1)[&rate=5.464999061463232E-4]:8.448994232363E-1,(((11[&rate=5.464999061463232E-4]:5.384710785488E-1,140[&rate=5.464999061463232E-4]:5.19292996357E-1)[&rate=5.464999061463232E-4]:2.374673459888E-1,((20[&rate=5.464999061463232E-4]:5.214379294473E-1,25[&rate=5.464999061463232E-4]:5.40616011639E-1)[&rate=5.464999061463232E-4]:8.034376942181E-2,23[&rate=5.464999061463232E-4]:6.100008769512E-1)[&rate=5.464999061463232E-4]:2.508690544356E-1)[&rate=5.464999061463232E-4]:3.963326669699E-1,(102[&rate=5.464999061463232E-4]:9.929276543556E-2,(24[&rate=5.464999061463232E-4]:9.038792869285E-1,((28[&rate=5.464999061463232E-4]:5.518193640216E-1,(21[&rate=5.464999061463232E-4]:5.022498112699E-1,17[&rate=5.464999061463232E-4]:4.721128249685E-1)[&rate=5.464999061463232E-4]:2.491201850523E-2)[&rate=5.464999061463232E-4]:3.084427220862E-1,1[&rate=5.464999061463232E-4]:7.396071624488E-2)[&rate=5.464999061463232E-4]:4.909665287538E-2)[&rate=5.464999061463232E-4]:3.570573141234E-1)[&rate=5.464999061463232E-4]:7.224901414421E-3)[&rate=5.464999061463232E-4]:2.375392265839E-2)[&rate=5.464999061463232E-4]:1.586556191568E-1)[&rate=5.464999061463232E-4]:1.760808829032E-1,(((15[&rate=5.464999061463232E-4]:2.439399683382E-1,10[&rate=5.464999061463232E-4]:2.055838039547E-1)[&rate=5.464999061463232E-4]:1.855368618326E-1,6[&rate=5.464999061463232E-4]:3.74682309623E-1)[&rate=5.464999061463232E-4]:1.753020640664E-1,((18[&rate=5.464999061463232E-4]:4.304056775279E-1,3[&rate=5.464999061463232E-4]:3.153371843773E-1)[&rate=5.464999061463232E-4]:1.5583319925E-1,((88[&rate=5.464999061463232E-4]:1.300121589536E-1,89[&rate=5.464999061463232E-4]:1.437107890906E-1)[&rate=5.464999061463232E-4]:1.068635266977E-1,((87[&rate=5.464999061463232E-4]:1.398510451679E-1,((90[&rate=5.464999061463232E-4]:8.681455910126E-3,91[&rate=5.464999061463232E-4]:8.681455910126E-3)[&rate=5.464999061463232E-4]:4.09540603877E-2,92[&rate=5.464999061463232E-4]:4.963551629783E-2)[&rate=5.464999061463232E-4]:1.039141590071E-1)[&rate=5.464999061463232E-4]:7.131155629335E-2,(((84[&rate=5.464999061463232E-4]:8.016891671558E-3,93[&rate=5.464999061463232E-4]:2.171552180857E-2)[&rate=5.464999061463232E-4]:1.094323682845E-1,85[&rate=5.464999061463232E-4]:1.17449259956E-1)[&rate=5.464999061463232E-4]:3.989941780249E-2,(83[&rate=5.464999061463232E-4]:6.002446608899E-2,86[&rate=5.464999061463232E-4]:6.002446608899E-2)[&rate=5.464999061463232E-4]:9.732421166954E-2)[&rate=5.464999061463232E-4]:5.381392370272E-2)[&rate=5.464999061463232E-4]:2.571308419001E-2)[&rate=5.464999061463232E-4]:7.740207253731E-1)[&rate=5.464999061463232E-4]:2.67591955417E-2)[&rate=5.464999061463232E-4]:9.643387863721E-1)[&rate=5.464999061463232E-4]:1.656892366093E-1,101[&rate=5.464999061463232E-4]:6.252178761227E-1)[&rate=5.464999061463232E-4]:8.808694439193E-1)[&rate=5.464999061463232E-4]:3.037593502729E-2)[&rate=5.464999061463232E-4]:1.656895633187E-1,(((98[&rate=5.464999061463232E-4]:6.727056696947E-1,97[&rate=5.464999061463232E-4]:4.732521177822E-1)[&rate=5.464999061463232E-4]:8.094057655329E-3,(99[&rate=5.464999061463232E-4]:6.19456110503E-1,96[&rate=5.464999061463232E-4]:5.839369848202E-1)[&rate=5.464999061463232E-4]:8.320154034425E-2)[&rate=5.464999061463232E-4]:1.36830673306E-1,((100[&rate=5.464999061463232E-4]:3.395897749252E-1,94[&rate=5.464999061463232E-4]:3.395897749252E-1)[&rate=5.464999061463232E-4]:2.59307595002E-1,95[&rate=5.464999061463232E-4]:6.835968234793E-1)[&rate=5.464999061463232E-4]:1.449625389255E-1)[&rate=5.464999061463232E-4]:3.977355928449E-2)[&rate=5.464999061463232E-4]:1.330163193664E-1)[&rate=5.464999061463232E-4]:2.25745998733E-1)[&rate=5.464999061463232E-4]:1.371131692649E-2)[&rate=5.464999061463232E-4]:3.729519347982E-1)[&rate=5.464999061463232E-4]:1.031350575523E-1)[&rate=5.464999061463232E-4]:4.289420260597E-2)[&rate=5.464999061463232E-4]:2.556807251817E-2,32[&rate=5.464999061463232E-4]:9.040859760109E-2);
tree STATE_18440000 [&joint=-20973.58782906671,lnP=-20973.58782906671] = [&R] ((((34[&rate=5.723380087506596E-4]:7.551197462467E-2,(((57[&rate=5.723380087506596E-4]:5.062920061349E-1,((56[&rate=5.723380087506596E-4]:4.043273195727E-1,55[&rate=5.723380087506596E-4]:4.043273195727E-1)[&rate=5.723380087506596E-4]:6.349024881341E-2,((58[&rate=5.723380087506596E-4]:2.278976473716E-1,(54[&rate=5.723380087506596E-4]:1.674843584101E-1,59[&rate=5.723380087506596E-4]:2.057357245304E-1)[&rate=5.723380087506596E-4]:3.036239781094E-3)[&rate=5.723380087506596E-4]:1.105785216433E-1,37[&rate=5.723380087506596E-4]:3.576018520749E-1)[&rate=5.723380087506596E-4]:1.56663803743E-1)[&rate=5.723380087506596E-4]:2.754547600014E-2)[&rate=5.723380087506596E-4]:2.073396173283E-1,68[&rate=5.723380087506596E-4]:6.617190551571E-1)[&rate=5.723380087506596E-4]:5.754816221659E-1,((((52[&rate=5.723380087506596E-4]:5.638463886977E-1,((((12[&rate=5.723380087506596E-4]:9.875468263433E-2,5[&rate=5.723380087506596E-4]:6.039851825087E-2)[&rate=5.723380087506596E-4]:3.203889429288E-1,29[&rate=5.723380087506596E-4]:5.259929406317E-1)[&rate=5.723380087506596E-4]:3.731489810532E-1,103[&rate=5.723380087506596E-4]:6.662652093561E-1)[&rate=5.723380087506596E-4]:1.542094746321E0,((133[&rate=5.723380087506596E-4]:8.221072853161E-1,137[&rate=5.723380087506596E-4]:8.632031757271E-1)[&rate=5.723380087506596E-4]:2.568438306116E-2,134[&rate=5.723380087506596E-4]:8.176546820761E-1)[&rate=5.723380087506596E-4]:4.701573283958E-1)[&rate=5.723380087506596E-4]:1.978016758152E-2)[&rate=5.723380087506596E-4]:2.548111861497E-1,53[&rate=5.723380087506596E-4]:8.10460853536E-1)[&rate=5.723380087506596E-4]:1.725181763749E-2,(((76[&rate=5.723380087506596E-4]:3.938768192906E-1,(74[&rate=5.723380087506596E-4]:3.247798324912E-1,70[&rate=5.723380087506596E-4]:2.864236681078E-1)[&rate=5.723380087506596E-4]:6.909698679938E-2)[&rate=5.723380087506596E-4]:2.770013757737E-1,75[&rate=5.723380087506596E-4]:6.708781950643E-1)[&rate=5.723380087506596E-4]:2.315488061779E-1,(((81[&rate=5.723380087506596E-4]:9.104273619331E-2,80[&rate=5.723380087506596E-4]:9.104273619331E-2)[&rate=5.723380087506596E-4]:4.677991470268E-1,(71[&rate=5.723380087506596E-4]:3.174054221085E-1,73[&rate=5.723380087506596E-4]:3.858985727934E-1)[&rate=5.723380087506596E-4]:2.222583789199E-1)[&rate=5.723380087506596E-4]:1.009631501269E-1,(77[&rate=5.723380087506596E-4]:6.640291925454E-1,(82[&rate=5.723380087506596E-4]:4.350494103996E-1,(79[&rate=5.723380087506596E-4]:3.129861928663E-1,(78[&rate=5.723380087506596E-4]:1.328358289825E-1,72[&rate=5.723380087506596E-4]:1.109180207632E-1)[&rate=5.723380087506596E-4]:1.801503638838E-1)[&rate=5.723380087506596E-4]:1.138440394512E-1)[&rate=5.723380087506596E-4]:2.015825218718E-1)[&rate=5.723380087506596E-4]:3.961145724003E-2)[&rate=5.723380087506596E-4]:1.93306899402E-1)[&rate=5.723380087506596E-4]:6.717487285434E-1)[&rate=5.723380087506596E-4]:3.449666203711E-1,125[&rate=5.723380087506596E-4]:9.622967778833E-1)[&rate=5.723380087506596E-4]:4.415705661064E-1)[&rate=5.723380087506596E-4]:2.49045633704E-1)[&rate=5.723380087506596E-4]:8.259835142361E-4,(33[&rate=5.723380087506596E-4]:1.632405701904E-2,(((((45[&rate=5.723380087506596E-4]:6.635589833579E-1,(((47[&rate=5.723380087506596E-4]:6.168042474131E-1,51[&rate=5.723380087506596E-4]:5.894818430416E-1)[&rate=5.723380087506596E-4]:6.835534998804E-3,((49[&rate=5.723380087506596E-4]:3.294521369893E-1,50[&rate=5.723380087506596E-4]:3.294521369893E-1)[&rate=5.723380087506596E-4]:2.58706412913E-1,(((41[&rate=5.723380087506596E-4]:1.689234920747E-1,(42[&rate=5.723380087506596E-4]:1.152637065753E-1,48[&rate=5.723380087506596E-4]:1.535150726955E-1)[&rate=5.723380087506596E-4]:5.912426637366E-2)[&rate=5.723380087506596E-4]:3.406554891361E-1,43[&rate=5.723380087506596E-4]:5.642237899538E-1)[&rate=5.723380087506596E-4]:1.962661323132E-2,46[&rate=5.723380087506596E-4]:5.838504031851E-1)[&rate=5.723380087506596E-4]:3.709503196293E-2)[&rate=5.723380087506596E-4]:2.694347263851E-3)[&rate=5.723380087506596E-4]:3.853654252538E-2,44[&rate=5.723380087506596E-4]:6.56711844063E-1)[&rate=5.723380087506596E-4]:9.579379732016E-3)[&rate=5.723380087506596E-4]:1.751550651164E-1,((((131[&rate=5.723380087506596E-4]:2.22130435286E-1,(130[&rate=5.723380087506596E-4]:1.275140031421E-1,(132[&rate=5.723380087506596E-4]:1.230810945741E-1,129[&rate=5.723380087506596E-4]:1.203413685468E-1)[&rate=5.723380087506596E-4]:7.172634595359E-3)[&rate=5.723380087506596E-4]:9.187670611649E-2)[&rate=5.723380087506596E-4]:3.552895757989E-1,(118[&rate=5.723380087506596E-4]:6.354454155823E-1,69[&rate=5.723380087506596E-4]:6.46404319692E-1)[&rate=5.723380087506596E-4]:7.622117084515E-2)[&rate=5.723380087506596E-4]:4.534994170911E-1,((((64[&rate=5.723380087506596E-4]:2.12673564904E-1,62[&rate=5.723380087506596E-4]:2.53769455315E-1)[&rate=5.723380087506596E-4]:4.853396316767E-2,60[&rate=5.723380087506596E-4]:1.105225965649E-1)[&rate=5.723380087506596E-4]:5.173732513417E-2,65[&rate=5.723380087506596E-4]:1.622599216991E-1)[&rate=5.723380087506596E-4]:4.136561390478E-1,(63[&rate=5.723380087506596E-4]:2.047963368257E-1,61[&rate=5.723380087506596E-4]:2.458922272367E-1)[&rate=5.723380087506596E-4]:5.218046554279E-1)[&rate=5.723380087506596E-4]:3.974691208539E-1)[&rate=5.723380087506596E-4]:2.685176510282E-1,128[&rate=5.723380087506596E-4]:1.293957627149E0)[&rate=5.723380087506596E-4]:3.181526336162E-1)[&rate=5.723380087506596E-4]:1.273364116687E-1,35[&rate=5.723380087506596E-4]:2.106795491466E-1)[&rate=5.723380087506596E-4]:8.756927902405E-2,((127[&rate=5.723380087506596E-4]:2.452474392347E0,121[&rate=5.723380087506596E-4]:2.011378501936E0)[&rate=5.723380087506596E-4]:7.268538184092E-2,36[&rate=5.723380087506596E-4]:4.61182898245E-3)[&rate=5.723380087506596E-4]:3.40212341654E-1)[&rate=5.723380087506596E-4]:4.800181769989E-1,(38[&rate=5.723380087506596E-4]:9.264275442564E-1,((((((((((((145[&rate=5.723380087506596E-4]:2.024530690489E-1,144[&rate=5.723380087506596E-4]:1.969736169939E-1)[&rate=5.723380087506596E-4]:6.012648188176E-2,141[&rate=5.723380087506596E-4]:2.59839824903E-1)[&rate=5.723380087506596E-4]:2.96201734445E-1,142[&rate=5.723380087506596E-4]:5.587812853756E-1)[&rate=5.723380087506596E-4]:9.746472832942E-1,(((11[&rate=5.723380087506596E-4]:7.319409886326E-1,140[&rate=5.723380087506596E-4]:7.127629064408E-1)[&rate=5.723380087506596E-4]:1.011728351385E-1,((20[&rate=5.723380087506596E-4]:5.660061493051E-1,25[&rate=5.723380087506596E-4]:5.851842314968E-1)[&rate=5.723380087506596E-4]:2.040235629896E-1,23[&rate=5.723380087506596E-4]:7.782488903768E-1)[&rate=5.723380087506596E-4]:1.397964402435E-1)[&rate=5.723380087506596E-4]:4.841564455115E-1,(102[&rate=5.723380087506596E-4]:2.311123505409E-1,(24[&rate=5.723380087506596E-4]:9.061811629118E-1,((28[&rate=5.723380087506596E-4]:6.7773799515E-1,(21[&rate=5.723380087506596E-4]:5.331086740179E-1,17[&rate=5.723380087506596E-4]:5.029716877166E-1)[&rate=5.723380087506596E-4]:1.199717868856E-1)[&rate=5.723380087506596E-4]:1.624285608957E-1,1[&rate=5.723380087506596E-4]:5.386518618268E-2)[&rate=5.723380087506596E-4]:7.149405892089E-2)[&rate=5.723380087506596E-4]:4.865750232454E-1)[&rate=5.723380087506596E-4]:2.040449408418E-2)[&rate=5.723380087506596E-4]:3.533638157902E-2)[&rate=5.723380087506596E-4]:2.130020359374E-2,(((((106[&rate=5.723380087506596E-4]:5.047994451126E-2,104[&rate=5.723380087506596E-4]:5.047994451126E-2)[&rate=5.723380087506596E-4]:3.593757135946E-1,(139[&rate=5.723380087506596E-4]:5.952864973029E-1,111[&rate=5.723380087506596E-4]:4.199440315495E-1)[&rate=5.723380087506596E-4]:6.349982720747E-3)[&rate=5.723380087506596E-4]:2.366508177109E-1,(116[&rate=5.723380087506596E-4]:5.537544232743E-1,(148[&rate=5.723380087506596E-4]:3.335995690056E-1,143[&rate=5.723380087506596E-4]:3.308598429783E-1)[&rate=5.723380087506596E-4]:2.585110186523E-1)[&rate=5.723380087506596E-4]:3.247807993975E-2)[&rate=5.723380087506596E-4]:3.026688103852E-1,(((114[&rate=5.723380087506596E-4]:3.33613795581E-1,109[&rate=5.723380087506596E-4]:4.130658503755E-1)[&rate=5.723380087506596E-4]:2.24963398237E-1,(107[&rate=5.723380087506596E-4]:2.949650625729E-1,108[&rate=5.723380087506596E-4]:2.922253365455E-1)[&rate=5.723380087506596E-4]:3.238861038479E-1)[&rate=5.723380087506596E-4]:2.504117389635E-1,(115[&rate=5.723380087506596E-4]:7.639081609009E-1,(13[&rate=5.723380087506596E-4]:3.728568081202E-1,19[&rate=5.723380087506596E-4]:4.112129725039E-1)[&rate=5.723380087506596E-4]:4.732431336025E-1)[&rate=5.723380087506596E-4]:4.508077188063E-2)[&rate=5.723380087506596E-4]:7.991238081776E-2)[&rate=5.723380087506596E-4]:2.461351025469E-1,(((110[&rate=5.723380087506596E-4]:3.666409843172E-1,105[&rate=5.723380087506596E-4]:3.447231760981E-1)[&rate=5.723380087506596E-4]:4.854323810529E-2,117[&rate=5.723380087506596E-4]:4.234034005048E-1)[&rate=5.723380087506596E-4]:3.17139337965E-1,(((112[&rate=5.723380087506596E-4]:4.009367828928E-1,9[&rate=5.723380087506596E-4]:3.927176048107E-1)[&rate=5.723380087506596E-4]:1.727054746839E-1,(14[&rate=5.723380087506596E-4]:4.71296069327E-1,(4[&rate=5.723380087506596E-4]:3.326878752823E-1,30[&rate=5.723380087506596E-4]:5.052906150083E-1)[&rate=5.723380087506596E-4]:8.107394746956E-2)[&rate=5.723380087506596E-4]:1.023461882497E-1)[&rate=5.723380087506596E-4]:1.13783606127E-1,113[&rate=5.723380087506596E-4]:6.874258637036E-1)[&rate=5.723380087506596E-4]:5.037714873858E-2)[&rate=5.723380087506596E-4]:4.794251845258E-1)[&rate=5.723380087506596E-4]:1.648978355694E-1)[&rate=5.723380087506596E-4]:3.417893809858E-1,(((((((90[&rate=5.723380087506596E-4]:6.043506186416E-2,91[&rate=5.723380087506596E-4]:6.043506186416E-2)[&rate=5.723380087506596E-4]:3.539259073694E-2,92[&rate=5.723380087506596E-4]:9.58276526011E-2)[&rate=5.723380087506596E-4]:2.013203591303E-1,87[&rate=5.723380087506596E-4]:2.834493815944E-1)[&rate=5.723380087506596E-4]:3.77588189737E-2,((86[&rate=5.723380087506596E-4]:2.089567568162E-1,83[&rate=5.723380087506596E-4]:2.089567568162E-1)[&rate=5.723380087506596E-4]:4.060964058433E-2,((85[&rate=5.723380087506596E-4]:4.947565910896E-3,84[&rate=5.723380087506596E-4]:4.947565910896E-3)[&rate=5.723380087506596E-4]:1.795243267684E-2,93[&rate=5.723380087506596E-4]:3.659862872475E-2)[&rate=5.723380087506596E-4]:2.266663988128E-1)[&rate=5.723380087506596E-4]:7.16418031676E-2)[&rate=5.723380087506596E-4]:2.85549882408E-2,(88[&rate=5.723380087506596E-4]:1.273998659632E-1,89[&rate=5.723380087506596E-4]:1.410984961002E-1)[&rate=5.723380087506596E-4]:2.223633228457E-1)[&rate=5.723380087506596E-4]:7.424242853735E-1,3[&rate=5.723380087506596E-4]:5.524614467853E-1)[&rate=5.723380087506596E-4]:2.028292734626E-2,((15[&rate=5.723380087506596E-4]:4.150434448597E-1,10[&rate=5.723380087506596E-4]:3.766872804763E-1)[&rate=5.723380087506596E-4]:7.27728879959E-2,(6[&rate=5.723380087506596E-4]:3.907858002002E-1,18[&rate=5.723380087506596E-4]:4.537994988304E-1)[&rate=5.723380087506596E-4]:4.223601210755E-2)[&rate=5.723380087506596E-4]:1.917773563442E-1)[&rate=5.723380087506596E-4]:1.074458710625E0)[&rate=5.723380087506596E-4]:1.145535344193E-1,101[&rate=5.723380087506596E-4]:7.59016893148E-1)[&rate=5.723380087506596E-4]:7.511055501141E-1,146[&rate=5.723380087506596E-4]:6.571768635032E-1)[&rate=5.723380087506596E-4]:9.674840799371E-3,(16[&rate=5.723380087506596E-4]:2.631351098146E0,40[&rate=5.723380087506596E-4]:5.458581720292E-1)[&rate=5.723380087506596E-4]:7.749530384888E-4)[&rate=5.723380087506596E-4]:1.282856107119E-2,147[&rate=5.723380087506596E-4]:6.168387353192E-1)[&rate=5.723380087506596E-4]:3.35842646242E-3,(39[&rate=5.723380087506596E-4]:5.244869602001E-1,(2[&rate=5.723380087506596E-4]:1.125876964E0,((31[&rate=5.723380087506596E-4]:6.857173028124E-1,(26[&rate=5.723380087506596E-4]:5.489276936185E-1,(7[&rate=5.723380087506596E-4]:1.730571293638E-1,8[&rate=5.723380087506596E-4]:1.730571293638E-1)[&rate=5.723380087506596E-4]:2.690212491862E-1)[&rate=5.723380087506596E-4]:9.295399275556E-2)[&rate=5.723380087506596E-4]:6.725241535949E-2,(22[&rate=5.723380087506596E-4]:4.457514785009E-1,27[&rate=5.723380087506596E-4]:4.621898346653E-1)[&rate=5.723380087506596E-4]:2.524237191229E-1)[&rate=5.723380087506596E-4]:6.003045061021E-1)[&rate=5.723380087506596E-4]:1.35533579903E0)[&rate=5.723380087506596E-4]:3.833315240121E-2)[&rate=5.723380087506596E-4]:1.467352900707E-1,(((97[&rate=5.723380087506596E-4]:2.165494186259E-1,98[&rate=5.723380087506596E-4]:4.160029705383E-1)[&rate=5.723380087506596E-4]:2.605523477916E-1,(99[&rate=5.723380087506596E-4]:6.850094877386E-1,96[&rate=5.723380087506596E-4]:6.494903620557E-1)[&rate=5.723380087506596E-4]:1.340375408862E-2)[&rate=5.723380087506596E-4]:2.777288019327E-2,((100[&rate=5.723380087506596E-4]:3.685852391646E-2,94[&rate=5.723380087506596E-4]:3.685852391646E-2)[&rate=5.723380087506596E-4]:1.727829794533E-1,95[&rate=5.723380087506596E-4]:2.943409569219E-1)[&rate=5.723380087506596E-4]:4.209162033501E-1)[&rate=5.723380087506596E-4]:1.33642504695E-1)[&rate=5.723380087506596E-4]:2.851781525135E-1)[&rate=5.723380087506596E-4]:4.542049074286E-1)[&rate=5.723380087506596E-4]:1.175091066439E-1)[&rate=5.723380087506596E-4]:4.35755449555E-2)[&rate=5.723380087506596E-4]:2.737718918212E-2,32[&rate=5.723380087506596E-4]:8.179733910194E-2)[&rate=5.723380087506596E-4]:2.399392865846E-1,((66[&rate=5.723380087506596E-4]:3.22083099444E-1,(120[&rate=5.723380087506596E-4]:2.107917856412E0,((119[&rate=5.723380087506596E-4]:1.854166576266E0,126[&rate=5.723380087506596E-4]:1.068464053623E0)[&rate=5.723380087506596E-4]:1.325023954346E-1,(135[&rate=5.723380087506596E-4]:6.801950158128E-1,(138[&rate=5.723380087506596E-4]:5.320026155706E-1,136[&rate=5.723380087506596E-4]:4.004957662554E-1)[&rate=5.723380087506596E-4]:3.481924002423E-1)[&rate=5.723380087506596E-4]:9.585287504088E-1)[&rate=5.723380087506596E-4]:2.171392956698E-1)[&rate=5.723380087506596E-4]:1.51151544402E-1)[&rate=5.723380087506596E-4]:4.016495816402E-1,(((123[&rate=5.723380087506596E-4]:3.661073718709E-1,124[&rate=5.723380087506596E-4]:3.633751314337E-1)[&rate=5.723380087506596E-4]:3.266511776414E-4,122[&rate=5.723380087506596E-4]:3.664340230485E-1)[&rate=5.723380087506596E-4]:5.883139829789E-1,67[&rate=5.723380087506596E-4]:4.534754556867E-1)[&rate=5.723380087506596E-4]:2.702572253975E-1)[&rate=5.723380087506596E-4]:4.829354514516E-1);
tree STATE_18450000 [&joint=-20974.405822315064,lnP=-20974.405822315064] = [&R] ((33[&rate=5.864315255188239E-4]:5.735804925227E-2,(((((45[&rate=5.864315255188239E-4]:7.882509766311E-1,((49[&rate=5.864315255188239E-4]:5.19462495105E-1,50[&rate=5.864315255188239E-4]:5.19462495105E-1)[&rate=5.864315255188239E-4]:1.343953836311E-1,((((41[&rate=5.864315255188239E-4]:1.6197246389E-1,(42[&rate=5.864315255188239E-4]:1.422789593721E-1,48[&rate=5.864315255188239E-4]:1.805303254923E-1)[&rate=5.864315255188239E-4]:2.515798539216E-2)[&rate=5.864315255188239E-4]:3.270947943591E-1,46[&rate=5.864315255188239E-4]:5.437120669921E-1)[&rate=5.864315255188239E-4]:2.980552640878E-2,43[&rate=5.864315255188239E-4]:5.735175934008E-1)[&rate=5.864315255188239E-4]:8.983281737359E-2,(44[&rate=5.864315255188239E-4]:6.173688345084E-1,(47[&rate=5.864315255188239E-4]:5.403816237988E-1,51[&rate=5.864315255188239E-4]:5.130592194273E-1)[&rate=5.864315255188239E-4]:8.245169158386E-2)[&rate=5.864315255188239E-4]:4.051709539174E-2)[&rate=5.864315255188239E-4]:2.329435320733E-2)[&rate=5.864315255188239E-4]:1.098029339607E-1)[&rate=5.864315255188239E-4]:1.56847547011E-1,(((((64[&rate=5.864315255188239E-4]:4.186005040284E-1,62[&rate=5.864315255188239E-4]:4.596963944394E-1)[&rate=5.864315255188239E-4]:6.3816432121E-2,(60[&rate=5.864315255188239E-4]:2.112212689045E-1,65[&rate=5.864315255188239E-4]:2.112212689045E-1)[&rate=5.864315255188239E-4]:1.205107357382E-1)[&rate=5.864315255188239E-4]:7.449485424648E-2,(63[&rate=5.864315255188239E-4]:7.944383157712E-2,61[&rate=5.864315255188239E-4]:1.205397219882E-1)[&rate=5.864315255188239E-4]:4.774679588188E-1)[&rate=5.864315255188239E-4]:8.813740734012E-1,128[&rate=5.864315255188239E-4]:1.339655726811E0)[&rate=5.864315255188239E-4]:1.021301110785E-1,(((129[&rate=5.864315255188239E-4]:3.036946834794E-1,(132[&rate=5.864315255188239E-4]:2.585352956807E-1,(130[&rate=5.864315255188239E-4]:1.531927563221E-1,131[&rate=5.864315255188239E-4]:1.559324823495E-1)[&rate=5.864315255188239E-4]:1.026028133312E-1)[&rate=5.864315255188239E-4]:4.789911382603E-2)[&rate=5.864315255188239E-4]:1.688622186507E-1,69[&rate=5.864315255188239E-4]:6.205021076096E-1)[&rate=5.864315255188239E-4]:9.066474084652E-3,118[&rate=5.864315255188239E-4]:6.186096775846E-1)[&rate=5.864315255188239E-4]:9.62902187702E-1)[&rate=5.864315255188239E-4]:2.76708898044E-1)[&rate=5.864315255188239E-4]:8.050240062612E-2,(((121[&rate=5.864315255188239E-4]:2.164906042083E0,127[&rate=5.864315255188239E-4]:2.606001932494E0)[&rate=5.864315255188239E-4]:3.891171600478E-2,36[&rate=5.864315255188239E-4]:1.243657032932E-1)[&rate=5.864315255188239E-4]:1.236515025304E-2,35[&rate=5.864315255188239E-4]:9.015551108051E-2)[&rate=5.864315255188239E-4]:1.800745021913E-1)[&rate=5.864315255188239E-4]:2.92528394891E-1,(38[&rate=5.864315255188239E-4]:8.745860600624E-1,(((97[&rate=5.864315255188239E-4]:4.450063477378E-1,98[&rate=5.864315255188239E-4]:6.444598996502E-1)[&rate=5.864315255188239E-4]:1.580405815302E-1,((99[&rate=5.864315255188239E-4]:6.590012062414E-1,96[&rate=5.864315255188239E-4]:6.234820805585E-1)[&rate=5.864315255188239E-4]:6.119237934361E-2,((100[&rate=5.864315255188239E-4]:2.656153982923E-1,94[&rate=5.864315255188239E-4]:2.656153982923E-1)[&rate=5.864315255188239E-4]:2.360003851903E-1,95[&rate=5.864315255188239E-4]:5.863152370347E-1)[&rate=5.864315255188239E-4]:1.229493868018E-1)[&rate=5.864315255188239E-4]:1.041648190927E-1)[&rate=5.864315255188239E-4]:1.287934864359E-1,(((147[&rate=5.864315255188239E-4]:5.891738763602E-1,16[&rate=5.864315255188239E-4]:2.617289753297E0)[&rate=5.864315255188239E-4]:2.470351543681E-2,146[&rate=5.864315255188239E-4]:6.767189218516E-1)[&rate=5.864315255188239E-4]:4.597385056512E-2,((((((((((145[&rate=5.864315255188239E-4]:4.38344480347E-2,141[&rate=5.864315255188239E-4]:4.109472200712E-2)[&rate=5.864315255188239E-4]:1.161721748489E-1,144[&rate=5.864315255188239E-4]:1.545271708287E-1)[&rate=5.864315255188239E-4]:5.998212953955E-1,142[&rate=5.864315255188239E-4]:7.598279182792E-1)[&rate=5.864315255188239E-4]:8.084202282314E-1,((((116[&rate=5.864315255188239E-4]:3.325287530687E-1,((104[&rate=5.864315255188239E-4]:3.142915709322E-1,106[&rate=5.864315255188239E-4]:3.142915709322E-1)[&rate=5.864315255188239E-4]:4.569664368364E-2,(111[&rate=5.864315255188239E-4]:3.653019975226E-1,139[&rate=5.864315255188239E-4]:5.40644463276E-1)[&rate=5.864315255188239E-4]:1.112457325768E-2)[&rate=5.864315255188239E-4]:3.281451105558E-2)[&rate=5.864315255188239E-4]:2.687386530743E-1,(148[&rate=5.864315255188239E-4]:2.474536025052E-1,143[&rate=5.864315255188239E-4]:2.447138764779E-1)[&rate=5.864315255188239E-4]:3.921699680215E-1)[&rate=5.864315255188239E-4]:2.498338526887E-1,((107[&rate=5.864315255188239E-4]:5.43382698655E-1,((109[&rate=5.864315255188239E-4]:3.924514757398E-1,114[&rate=5.864315255188239E-4]:3.129994209453E-1)[&rate=5.864315255188239E-4]:5.89219128457E-2,108[&rate=5.864315255188239E-4]:4.294555803664E-1)[&rate=5.864315255188239E-4]:1.111873922612E-1)[&rate=5.864315255188239E-4]:2.297353634587E-1,((13[&rate=5.864315255188239E-4]:5.086628179271E-1,19[&rate=5.864315255188239E-4]:5.470189823108E-1)[&rate=5.864315255188239E-4]:2.785833167773E-1,115[&rate=5.864315255188239E-4]:7.050543538826E-1)[&rate=5.864315255188239E-4]:7.789735628285E-3)[&rate=5.864315255188239E-4]:1.382571693208E-1)[&rate=5.864315255188239E-4]:2.103760140408E-1,(((9[&rate=5.864315255188239E-4]:5.406920260848E-1,112[&rate=5.864315255188239E-4]:5.489112041669E-1)[&rate=5.864315255188239E-4]:1.267092561507E-2,(14[&rate=5.864315255188239E-4]:3.438101117818E-1,(4[&rate=5.864315255188239E-4]:5.233750101647E-2,30[&rate=5.864315255188239E-4]:2.249402407425E-1)[&rate=5.864315255188239E-4]:2.339383641902E-1)[&rate=5.864315255188239E-4]:2.177720180001E-1)[&rate=5.864315255188239E-4]:2.36052248408E-1,(105[&rate=5.864315255188239E-4]:5.76260541162E-1,(117[&rate=5.864315255188239E-4]:5.685533075756E-1,(110[&rate=5.864315255188239E-4]:5.171697071568E-1,113[&rate=5.864315255188239E-4]:5.226491592115E-1)[&rate=5.864315255188239E-4]:4.316442233653E-2)[&rate=5.864315255188239E-4]:3.784421988777E-2)[&rate=5.864315255188239E-4]:1.939765767541E-1)[&rate=5.864315255188239E-4]:3.460346755044E-1)[&rate=5.864315255188239E-4]:2.5197635309E-1)[&rate=5.864315255188239E-4]:7.937756857761E-2,(102[&rate=5.864315255188239E-4]:2.145028723159E-1,((24[&rate=5.864315255188239E-4]:1.208707267348E0,(((17[&rate=5.864315255188239E-4]:5.420722394897E-1,21[&rate=5.864315255188239E-4]:5.722092257911E-1)[&rate=5.864315255188239E-4]:5.985166625671E-2,28[&rate=5.864315255188239E-4]:6.567184262942E-1)[&rate=5.864315255188239E-4]:2.632706838313E-1,1[&rate=5.864315255188239E-4]:1.336877402626E-1)[&rate=5.864315255188239E-4]:2.941976092771E-1)[&rate=5.864315255188239E-4]:1.080498234438E-1,((11[&rate=5.864315255188239E-4]:5.515705731631E-1,140[&rate=5.864315255188239E-4]:5.323924909714E-1)[&rate=5.864315255188239E-4]:1.976741715865E-1,((20[&rate=5.864315255188239E-4]:5.091422773945E-1,25[&rate=5.864315255188239E-4]:5.283203595862E-1)[&rate=5.864315255188239E-4]:8.064425345732E-3,23[&rate=5.864315255188239E-4]:5.254258808223E-1)[&rate=5.864315255188239E-4]:3.087503707766E-1)[&rate=5.864315255188239E-4]:4.716219350833E-1)[&rate=5.864315255188239E-4]:5.938961714048E-2)[&rate=5.864315255188239E-4]:1.865475003064E-1)[&rate=5.864315255188239E-4]:1.950275637593E-1,(3[&rate=5.864315255188239E-4]:7.530938494894E-1,(((((84[&rate=5.864315255188239E-4]:1.019953821185E-1,93[&rate=5.864315255188239E-4]:1.156940122555E-1)[&rate=5.864315255188239E-4]:9.291829571958E-2,(83[&rate=5.864315255188239E-4]:1.029955895837E-1,(86[&rate=5.864315255188239E-4]:8.596431726477E-2,85[&rate=5.864315255188239E-4]:8.596431726477E-2)[&rate=5.864315255188239E-4]:1.703127231897E-2)[&rate=5.864315255188239E-4]:9.191808825434E-2)[&rate=5.864315255188239E-4]:1.24990577003E-1,(((90[&rate=5.864315255188239E-4]:1.120987449702E-1,91[&rate=5.864315255188239E-4]:1.120987449702E-1)[&rate=5.864315255188239E-4]:6.901452507777E-2,92[&rate=5.864315255188239E-4]:1.81113270048E-1)[&rate=5.864315255188239E-4]:7.025026754868E-2,87[&rate=5.864315255188239E-4]:2.376649074596E-1)[&rate=5.864315255188239E-4]:8.223934738146E-2)[&rate=5.864315255188239E-4]:1.255308107559E-1,(88[&rate=5.864315255188239E-4]:8.922710101515E-2,89[&rate=5.864315255188239E-4]:1.029257311522E-1)[&rate=5.864315255188239E-4]:3.562079645819E-1)[&rate=5.864315255188239E-4]:8.20069071317E-1,((18[&rate=5.864315255188239E-4]:5.309734073177E-1,6[&rate=5.864315255188239E-4]:4.679597086876E-1)[&rate=5.864315255188239E-4]:6.861038370951E-2,(15[&rate=5.864315255188239E-4]:4.446505541778E-1,10[&rate=5.864315255188239E-4]:4.062943897944E-1)[&rate=5.864315255188239E-4]:1.467140587671E-1)[&rate=5.864315255188239E-4]:2.412628116403E-1)[&rate=5.864315255188239E-4]:2.73157399725E-2)[&rate=5.864315255188239E-4]:8.402443608649E-1)[&rate=5.864315255188239E-4]:2.224239572434E-1,101[&rate=5.864315255188239E-4]:8.130224415701E-1)[&rate=5.864315255188239E-4]:6.395361870161E-1,40[&rate=5.864315255188239E-4]:4.793944695925E-1)[&rate=5.864315255188239E-4]:3.996855629387E-2,((((26[&rate=5.864315255188239E-4]:6.418686398187E-1,(7[&rate=5.864315255188239E-4]:1.006536368778E-1,8[&rate=5.864315255188239E-4]:1.006536368778E-1)[&rate=5.864315255188239E-4]:4.343656878724E-1)[&rate=5.864315255188239E-4]:1.143358221142E-1,31[&rate=5.864315255188239E-4]:8.000400783713E-1)[&rate=5.864315255188239E-4]:2.02501866612E-1,(22[&rate=5.864315255188239E-4]:3.841735370347E-1,27[&rate=5.864315255188239E-4]:4.006118931991E-1)[&rate=5.864315255188239E-4]:5.635738874005E-1)[&rate=5.864315255188239E-4]:1.652132207731E-1,2[&rate=5.864315255188239E-4]:9.403579054823E-1)[&rate=5.864315255188239E-4]:1.535730923233E0)[&rate=5.864315255188239E-4]:6.882501876912E-2,39[&rate=5.864315255188239E-4]:5.881880446554E-1)[&rate=5.864315255188239E-4]:1.428614852638E-2)[&rate=5.864315255188239E-4]:2.004044738882E-1)[&rate=5.864315255188239E-4]:1.400134039214E-1)[&rate=5.864315255188239E-4]:2.905377946159E-1)[&rate=5.864315255188239E-4]:3.433396104638E-1,((((59[&rate=5.864315255188239E-4]:5.010419574994E-1,(37[&rate=5.864315255188239E-4]:4.91448957345E-1,((56[&rate=5.864315255188239E-4]:4.122633133188E-1,55[&rate=5.864315255188239E-4]:4.122633133188E-1)[&rate=5.864315255188239E-4]:3.24357268258E-2,(57[&rate=5.864315255188239E-4]:4.510209638261E-1,(54[&rate=5.864315255188239E-4]:3.672924549611E-1,58[&rate=5.864315255188239E-4]:4.246695041414E-1)[&rate=5.864315255188239E-4]:4.274490230766E-2)[&rate=5.864315255188239E-4]:4.60703806728E-3)[&rate=5.864315255188239E-4]:3.01829768548E-4)[&rate=5.864315255188239E-4]:4.784436627459E-2)[&rate=5.864315255188239E-4]:3.678419652108E-1,68[&rate=5.864315255188239E-4]:8.197035948412E-1)[&rate=5.864315255188239E-4]:2.94290959426E-1,(((((52[&rate=5.864315255188239E-4]:2.317873324239E-1,(((12[&rate=5.864315255188239E-4]:2.018164219539E-1,5[&rate=5.864315255188239E-4]:1.634602575704E-1)[&rate=5.864315255188239E-4]:3.387734395952E-1,29[&rate=5.864315255188239E-4]:6.474391766176E-1)[&rate=5.864315255188239E-4]:2.605101732208E-1,103[&rate=5.864315255188239E-4]:6.750726375096E-1)[&rate=5.864315255188239E-4]:1.221008429475E0)[&rate=5.864315255188239E-4]:5.122521442239E-1,(((74[&rate=5.864315255188239E-4]:4.556605572526E-1,(70[&rate=5.864315255188239E-4]:4.015852938276E-1,76[&rate=5.864315255188239E-4]:4.399414582111E-1)[&rate=5.864315255188239E-4]:1.571909904154E-2)[&rate=5.864315255188239E-4]:1.32033457049E-1,75[&rate=5.864315255188239E-4]:5.876940143016E-1)[&rate=5.864315255188239E-4]:3.492669165872E-1,((82[&rate=5.864315255188239E-4]:4.931935260338E-1,(79[&rate=5.864315255188239E-4]:3.014939065947E-1,(78[&rate=5.864315255188239E-4]:7.668779228008E-2,72[&rate=5.864315255188239E-4]:5.476998406077E-2)[&rate=5.864315255188239E-4]:2.248061143146E-1)[&rate=5.864315255188239E-4]:1.83480441357E-1)[&rate=5.864315255188239E-4]:1.082216765561E-1,(((81[&rate=5.864315255188239E-4]:2.569964699856E-1,80[&rate=5.864315255188239E-4]:2.569964699856E-1)[&rate=5.864315255188239E-4]:2.795504500711E-1,77[&rate=5.864315255188239E-4]:5.803825364951E-1)[&rate=5.864315255188239E-4]:2.612741728263E-3,(71[&rate=5.864315255188239E-4]:2.508368810327E-1,73[&rate=5.864315255188239E-4]:3.193300317175E-1)[&rate=5.864315255188239E-4]:2.691446985605E-1)[&rate=5.864315255188239E-4]:4.581718464062E-2)[&rate=5.864315255188239E-4]:3.026690159702E-1)[&rate=5.864315255188239E-4]:5.453448830597E-1)[&rate=5.864315255188239E-4]:5.224059139409E-2,(137[&rate=5.864315255188239E-4]:5.743775569967E-1,(133[&rate=5.864315255188239E-4]:4.694769130384E-1,134[&rate=5.864315255188239E-4]:4.393399267373E-1)[&rate=5.864315255188239E-4]:6.380475354717E-2)[&rate=5.864315255188239E-4]:1.036881177113E0)[&rate=5.864315255188239E-4]:4.098154483167E-2,53[&rate=5.864315255188239E-4]:8.290648915622E-1)[&rate=5.864315255188239E-4]:3.841339151214E-1,125[&rate=5.864315255188239E-4]:1.002816293022E0)[&rate=5.864315255188239E-4]:2.778449279116E-1)[&rate=5.864315255188239E-4]:3.220119771436E-1,34[&rate=5.864315255188239E-4]:2.527219500849E-2)[&rate=5.864315255188239E-4]:1.781212498809E-2)[&rate=5.864315255188239E-4]:3.071208542006E-2)[&rate=5.864315255188239E-4]:9.710105152459E-2,(((66[&rate=5.864315255188239E-4]:1.07328288497E-1,(126[&rate=5.864315255188239E-4]:1.123601675111E0,((120[&rate=5.864315255188239E-4]:8.231672828604E-1,(135[&rate=5.864315255188239E-4]:3.50611531888E-1,(138[&rate=5.864315255188239E-4]:1.909458863722E-1,136[&rate=5.864315255188239E-4]:5.943903705705E-2)[&rate=5.864315255188239E-4]:3.596656455158E-1)[&rate=5.864315255188239E-4]:2.205009564519E-1)[&rate=5.864315255188239E-4]:2.055613509754E-1,119[&rate=5.864315255188239E-4]:1.124619044795E0)[&rate=5.864315255188239E-4]:7.846851529605E-1)[&rate=5.864315255188239E-4]:2.309008030707E-1)[&rate=5.864315255188239E-4]:4.450691978145E-1,((123[&rate=5.864315255188239E-4]:4.684056053654E-1,(124[&rate=5.864315255188239E-4]:3.744376592955E-1,122[&rate=5.864315255188239E-4]:3.771698997326E-1)[&rate=5.864315255188239E-4]:9.123570563284E-2)[&rate=5.864315255188239E-4]:3.07371349288E-1,67[&rate=5.864315255188239E-4]:2.745044043127E-1)[&rate=5.864315255188239E-4]:2.778930819988E-1)[&rate=5.864315255188239E-4]:4.693114818042E-1,32[&rate=5.864315255188239E-4]:1.367774612666E-1)[&rate=5.864315255188239E-4]:1.220218745559E-2);
tree STATE_18460000 [&joint=-20976.227880309892,lnP=-20976.227880309892] = [&R] (33[&rate=4.942584193509088E-4]:1.483224743048E-1,((32[&rate=4.942584193509088E-4]:2.582524118359E-2,(((119[&rate=4.942584193509088E-4]:2.273326316458E0,(126[&rate=4.942584193509088E-4]:1.461264249308E0,66[&rate=4.942584193509088E-4]:2.140900596225E-1)[&rate=4.942584193509088E-4]:2.635954450689E-2)[&rate=4.942584193509088E-4]:9.608223746634E-2,((((124[&rate=4.942584193509088E-4]:2.407763893673E-1,123[&rate=4.942584193509088E-4]:2.435086298044E-1)[&rate=4.942584193509088E-4]:8.544311768623E-3,122[&rate=4.942584193509088E-4]:2.520529415731E-1)[&rate=4.942584193509088E-4]:3.690909581581E-1,67[&rate=4.942584193509088E-4]:1.198713493905E-1)[&rate=4.942584193509088E-4]:1.413776368646E-1,((135[&rate=4.942584193509088E-4]:4.776070095265E-1,(138[&rate=4.942584193509088E-4]:1.682856369801E-1,136[&rate=4.942584193509088E-4]:3.677878766493E-2)[&rate=4.942584193509088E-4]:5.093213725464E-1)[&rate=4.942584193509088E-4]:3.480303688238E-1,120[&rate=4.942584193509088E-4]:1.077692172871E0)[&rate=4.942584193509088E-4]:1.120543114754E0)[&rate=4.942584193509088E-4]:7.528285534072E-2)[&rate=4.942584193509088E-4]:4.597986342554E-1,((((127[&rate=4.942584193509088E-4]:2.827779882463E0,(35[&rate=4.942584193509088E-4]:1.067898690706E-1,(36[&rate=4.942584193509088E-4]:1.460730013474E-1,121[&rate=4.942584193509088E-4]:2.225525056142E0)[&rate=4.942584193509088E-4]:7.292210188929E-3)[&rate=4.942584193509088E-4]:1.538667257211E-1)[&rate=4.942584193509088E-4]:1.814435631103E-1,((45[&rate=4.942584193509088E-4]:9.516340616627E-1,((((48[&rate=4.942584193509088E-4]:2.666193535028E-1,42[&rate=4.942584193509088E-4]:2.283679873826E-1)[&rate=4.942584193509088E-4]:4.78770689144E-2,41[&rate=4.942584193509088E-4]:2.707805754227E-1)[&rate=4.942584193509088E-4]:1.442645110474E-1,(43[&rate=4.942584193509088E-4]:4.679057498634E-1,46[&rate=4.942584193509088E-4]:4.679057498634E-1)[&rate=4.942584193509088E-4]:1.784145349681E-3)[&rate=4.942584193509088E-4]:1.927927614774E-1,(47[&rate=4.942584193509088E-4]:6.565840123676E-1,((51[&rate=4.942584193509088E-4]:4.164468959466E-1,44[&rate=4.942584193509088E-4]:4.383048194438E-1)[&rate=4.942584193509088E-4]:2.127954357882E-1,(49[&rate=4.942584193509088E-4]:6.192887914049E-1,50[&rate=4.942584193509088E-4]:6.192887914049E-1)[&rate=4.942584193509088E-4]:4.489059455691E-3)[&rate=4.942584193509088E-4]:1.927626134091E-5)[&rate=4.942584193509088E-4]:5.898644322841E-3)[&rate=4.942584193509088E-4]:2.973481262836E-1)[&rate=4.942584193509088E-4]:1.500988924349E-1,((69[&rate=4.942584193509088E-4]:8.437646549762E-1,(118[&rate=4.942584193509088E-4]:8.120423230994E-1,((130[&rate=4.942584193509088E-4]:1.604785609425E-1,131[&rate=4.942584193509088E-4]:1.632182869699E-1)[&rate=4.942584193509088E-4]:1.522972028192E-1,(129[&rate=4.942584193509088E-4]:2.792756669028E-1,132[&rate=4.942584193509088E-4]:2.820153929301E-1)[&rate=4.942584193509088E-4]:3.350009685898E-2)[&rate=4.942584193509088E-4]:3.622802579677E-1)[&rate=4.942584193509088E-4]:2.076342776717E-2)[&rate=4.942584193509088E-4]:1.053891586823E0,(128[&rate=4.942584193509088E-4]:1.411883621794E0,((((62[&rate=4.942584193509088E-4]:2.680130842446E-1,60[&rate=4.942584193509088E-4]:7.623226232681E-2)[&rate=4.942584193509088E-4]:1.299323426458E-1,65[&rate=4.942584193509088E-4]:2.061646049726E-1)[&rate=4.942584193509088E-4]:3.410528214735E-2,64[&rate=4.942584193509088E-4]:3.909548186266E-1)[&rate=4.942584193509088E-4]:2.860150701248E-1,(63[&rate=4.942584193509088E-4]:9.787836636192E-2,61[&rate=4.942584193509088E-4]:1.38974256773E-1)[&rate=4.942584193509088E-4]:5.790915223895E-1)[&rate=4.942584193509088E-4]:8.335438700292E-1)[&rate=4.942584193509088E-4]:3.350876884975E-1)[&rate=4.942584193509088E-4]:1.281578560971E-1)[&rate=4.942584193509088E-4]:9.573811480076E-2)[&rate=4.942584193509088E-4]:2.255681228872E-1,(38[&rate=4.942584193509088E-4]:1.011302866174E0,((((((((102[&rate=4.942584193509088E-4]:1.195275059022E-1,((24[&rate=4.942584193509088E-4]:1.110310960568E0,((11[&rate=4.942584193509088E-4]:5.674276347216E-1,140[&rate=4.942584193509088E-4]:5.482495525298E-1)[&rate=4.942584193509088E-4]:2.779914593526E-1,((20[&rate=4.942584193509088E-4]:5.993939718821E-1,25[&rate=4.942584193509088E-4]:6.185720540738E-1)[&rate=4.942584193509088E-4]:1.323260213467E-1,23[&rate=4.942584193509088E-4]:7.399391713109E-1)[&rate=4.942584193509088E-4]:1.904114296125E-1)[&rate=4.942584193509088E-4]:1.690014555346E-1)[&rate=4.942584193509088E-4]:1.60029942651E-1,(((17[&rate=4.942584193509088E-4]:4.772526431968E-1,21[&rate=4.942584193509088E-4]:5.073896294982E-1)[&rate=4.942584193509088E-4]:1.291829464795E-1,28[&rate=4.942584193509088E-4]:6.612301102241E-1)[&rate=4.942584193509088E-4]:2.659221313782E-1,1[&rate=4.942584193509088E-4]:1.408508717394E-1)[&rate=4.942584193509088E-4]:3.486681136711E-1)[&rate=4.942584193509088E-4]:1.083043829986E-2)[&rate=4.942584193509088E-4]:2.180994221675E-1,((((116[&rate=4.942584193509088E-4]:7.058778491101E-1,(111[&rate=4.942584193509088E-4]:6.035737520539E-1,(139[&rate=4.942584193509088E-4]:6.501726728489E-1,(104[&rate=4.942584193509088E-4]:7.999419170552E-2,106[&rate=4.942584193509088E-4]:7.999419170552E-2)[&rate=4.942584193509088E-4]:3.783976592257E-1)[&rate=4.942584193509088E-4]:1.287435449583E-1)[&rate=4.942584193509088E-4]:1.790164258234E-1)[&rate=4.942584193509088E-4]:2.091910533076E-1,(148[&rate=4.942584193509088E-4]:2.927382457435E-1,143[&rate=4.942584193509088E-4]:2.899985197161E-1)[&rate=4.942584193509088E-4]:6.60686821058E-1)[&rate=4.942584193509088E-4]:3.439626267294E-2,((13[&rate=4.942584193509088E-4]:5.710366539993E-1,19[&rate=4.942584193509088E-4]:6.09392818383E-1)[&rate=4.942584193509088E-4]:3.401851053998E-1,((((109[&rate=4.942584193509088E-4]:3.287216302713E-1,107[&rate=4.942584193509088E-4]:3.095435480795E-1)[&rate=4.942584193509088E-4]:5.471631571836E-2,114[&rate=4.942584193509088E-4]:3.039858911951E-1)[&rate=4.942584193509088E-4]:1.985227936197E-1,108[&rate=4.942584193509088E-4]:5.600429313902E-1)[&rate=4.942584193509088E-4]:2.364656978744E-1,115[&rate=4.942584193509088E-4]:7.389743826892E-1)[&rate=4.942584193509088E-4]:9.005559588798E-2)[&rate=4.942584193509088E-4]:1.204351865135E-1)[&rate=4.942584193509088E-4]:6.723319874701E-2,(((((4[&rate=4.942584193509088E-4]:3.426821172537E-1,30[&rate=4.942584193509088E-4]:5.152848569797E-1)[&rate=4.942584193509088E-4]:2.37845908421E-2,14[&rate=4.942584193509088E-4]:4.24000954671E-1)[&rate=4.942584193509088E-4]:9.983080604551E-2,112[&rate=4.942584193509088E-4]:5.238317607165E-1)[&rate=4.942584193509088E-4]:8.190496577666E-2,9[&rate=4.942584193509088E-4]:5.975175484111E-1)[&rate=4.942584193509088E-4]:7.012397795215E-2,(((110[&rate=4.942584193509088E-4]:2.842427197192E-1,117[&rate=4.942584193509088E-4]:2.924618978015E-1)[&rate=4.942584193509088E-4]:8.022240457029E-2,105[&rate=4.942584193509088E-4]:3.425473160704E-1)[&rate=4.942584193509088E-4]:1.699197052251E-1,113[&rate=4.942584193509088E-4]:5.398642815692E-1)[&rate=4.942584193509088E-4]:1.35996422876E-1)[&rate=4.942584193509088E-4]:4.230294402143E-1)[&rate=4.942584193509088E-4]:3.127093861496E-1)[&rate=4.942584193509088E-4]:4.49326792602E-2,((144[&rate=4.942584193509088E-4]:1.373255779803E-1,(145[&rate=4.942584193509088E-4]:1.069643981879E-1,141[&rate=4.942584193509088E-4]:1.042246721603E-1)[&rate=4.942584193509088E-4]:3.584063184735E-2)[&rate=4.942584193509088E-4]:3.145249014938E-1,142[&rate=4.942584193509088E-4]:4.57329931529E-1)[&rate=4.942584193509088E-4]:1.171805018267E0)[&rate=4.942584193509088E-4]:1.542785527339E-1,(((88[&rate=4.942584193509088E-4]:9.833606152736E-2,89[&rate=4.942584193509088E-4]:1.120346916644E-1)[&rate=4.942584193509088E-4]:7.871664984201E-1,((((93[&rate=4.942584193509088E-4]:9.057499950113E-2,84[&rate=4.942584193509088E-4]:7.687636936412E-2)[&rate=4.942584193509088E-4]:1.820316322745E-2,((86[&rate=4.942584193509088E-4]:7.362101818357E-2,85[&rate=4.942584193509088E-4]:7.362101818357E-2)[&rate=4.942584193509088E-4]:1.644890830207E-2,83[&rate=4.942584193509088E-4]:9.006992648564E-2)[&rate=4.942584193509088E-4]:5.009606105926E-3)[&rate=4.942584193509088E-4]:5.696254132663E-2,((90[&rate=4.942584193509088E-4]:6.802641682359E-2,91[&rate=4.942584193509088E-4]:6.802641682359E-2)[&rate=4.942584193509088E-4]:2.461013236578E-2,92[&rate=4.942584193509088E-4]:9.263654918937E-2)[&rate=4.942584193509088E-4]:7.310415486584E-2)[&rate=4.942584193509088E-4]:8.027007673032E-2,87[&rate=4.942584193509088E-4]:2.323121506485E-1)[&rate=4.942584193509088E-4]:6.53190409299E-1)[&rate=4.942584193509088E-4]:5.511244609251E-1,(3[&rate=4.942584193509088E-4]:7.0973465501E-1,(6[&rate=4.942584193509088E-4]:7.348454747556E-1,(18[&rate=4.942584193509088E-4]:6.28497501446E-1,(15[&rate=4.942584193509088E-4]:2.030927567655E-1,10[&rate=4.942584193509088E-4]:1.64736592382E-1)[&rate=4.942584193509088E-4]:4.171855665983E-1)[&rate=4.942584193509088E-4]:1.693616719397E-1)[&rate=4.942584193509088E-4]:2.694397477484E-2)[&rate=4.942584193509088E-4]:1.871663384654E-1)[&rate=4.942584193509088E-4]:6.37197440561E-1)[&rate=4.942584193509088E-4]:1.00100330432E0,101[&rate=4.942584193509088E-4]:1.532362012328E0)[&rate=4.942584193509088E-4]:3.126331502033E-1,40[&rate=4.942584193509088E-4]:8.71831003538E-1)[&rate=4.942584193509088E-4]:7.327355136743E-2,(((31[&rate=4.942584193509088E-4]:7.428201483391E-1,(22[&rate=4.942584193509088E-4]:4.010912707127E-1,27[&rate=4.942584193509088E-4]:4.175296268771E-1)[&rate=4.942584193509088E-4]:2.869343570783E-1)[&rate=4.942584193509088E-4]:7.594530868654E-2,(26[&rate=4.942584193509088E-4]:4.432947541227E-1,(7[&rate=4.942584193509088E-4]:9.060650823759E-2,8[&rate=4.942584193509088E-4]:9.060650823759E-2)[&rate=4.942584193509088E-4]:2.458389308166E-1)[&rate=4.942584193509088E-4]:3.316350864646E-1)[&rate=4.942584193509088E-4]:1.582662862115E-1,2[&rate=4.942584193509088E-4]:7.496344829631E-1)[&rate=4.942584193509088E-4]:2.152195874772E0)[&rate=4.942584193509088E-4]:6.125478637689E-3,((((97[&rate=4.942584193509088E-4]:4.823060927298E-1,((((100[&rate=4.942584193509088E-4]:2.532410288101E-1,94[&rate=4.942584193509088E-4]:2.532410288101E-1)[&rate=4.942584193509088E-4]:1.9182198364E-1,95[&rate=4.942584193509088E-4]:5.297624660021E-1)[&rate=4.942584193509088E-4]:1.365668100564E-1,98[&rate=4.942584193509088E-4]:6.554003143097E-1)[&rate=4.942584193509088E-4]:1.794026452977E-2,(99[&rate=4.942584193509088E-4]:5.284188770224E-1,96[&rate=4.942584193509088E-4]:4.928997513395E-1)[&rate=4.942584193509088E-4]:1.667796253143E-1)[&rate=4.942584193509088E-4]:8.419065802764E-3)[&rate=4.942584193509088E-4]:1.349910784867E-2,(147[&rate=4.942584193509088E-4]:6.220521727527E-1,16[&rate=4.942584193509088E-4]:2.65016804969E0)[&rate=4.942584193509088E-4]:2.168328372283E-3)[&rate=4.942584193509088E-4]:1.41761406347E-2,39[&rate=4.942584193509088E-4]:5.810195925793E-1)[&rate=4.942584193509088E-4]:3.463817223583E-1,146[&rate=4.942584193509088E-4]:1.047619894172E0)[&rate=4.942584193509088E-4]:2.382871860554E-2)[&rate=4.942584193509088E-4]:1.283788435599E-1)[&rate=4.942584193509088E-4]:2.587308611308E-1)[&rate=4.942584193509088E-4]:1.103716514024E-1,((((54[&rate=4.942584193509088E-4]:4.1828211277E-1,37[&rate=4.942584193509088E-4]:4.947848450104E-1)[&rate=4.942584193509088E-4]:3.145624964604E-2,((56[&rate=4.942584193509088E-4]:4.335469095109E-1,55[&rate=4.942584193509088E-4]:4.335469095109E-1)[&rate=4.942584193509088E-4]:4.264222517249E-2,((58[&rate=4.942584193509088E-4]:3.220350465532E-1,59[&rate=4.942584193509088E-4]:3.029093634931E-1)[&rate=4.942584193509088E-4]:5.065848949332E-2,57[&rate=4.942584193509088E-4]:3.563000934235E-1)[&rate=4.942584193509088E-4]:1.308180030086E-1)[&rate=4.942584193509088E-4]:3.603872541228E-3)[&rate=4.942584193509088E-4]:3.486925821346E-1,68[&rate=4.942584193509088E-4]:7.875019828019E-1)[&rate=4.942584193509088E-4]:4.181288300499E-1,((((((134[&rate=4.942584193509088E-4]:1.51266931321E-1,137[&rate=4.942584193509088E-4]:2.224998080332E-1)[&rate=4.942584193509088E-4]:3.240453696546E-1,133[&rate=4.942584193509088E-4]:5.054492872768E-1)[&rate=4.942584193509088E-4]:8.865032151998E-1,(((70[&rate=4.942584193509088E-4]:4.055964686996E-1,(76[&rate=4.942584193509088E-4]:3.524669971303E-1,74[&rate=4.942584193509088E-4]:3.524669971303E-1)[&rate=4.942584193509088E-4]:9.148563595275E-2)[&rate=4.942584193509088E-4]:2.674939598397E-1,75[&rate=4.942584193509088E-4]:7.114465929227E-1)[&rate=4.942584193509088E-4]:9.951815243865E-2,(((79[&rate=4.942584193509088E-4]:2.931934690912E-1,71[&rate=4.942584193509088E-4]:2.657962088172E-1)[&rate=4.942584193509088E-4]:1.661053991432E-1,(82[&rate=4.942584193509088E-4]:4.168593235638E-1,(78[&rate=4.942584193509088E-4]:2.956223422553E-2,72[&rate=4.942584193509088E-4]:7.644426006217E-3)[&rate=4.942584193509088E-4]:3.790779112562E-1)[&rate=4.942584193509088E-4]:5.065872275271E-2)[&rate=4.942584193509088E-4]:9.903396382923E-2,(((81[&rate=4.942584193509088E-4]:1.013759404432E-1,80[&rate=4.942584193509088E-4]:1.013759404432E-1)[&rate=4.942584193509088E-4]:3.591873065263E-1,73[&rate=4.942584193509088E-4]:5.098783154626E-1)[&rate=4.942584193509088E-4]:1.63852184701E-2,77[&rate=4.942584193509088E-4]:5.20784081878E-1)[&rate=4.942584193509088E-4]:7.316518854175E-2)[&rate=4.942584193509088E-4]:2.115360228869E-1)[&rate=4.942584193509088E-4]:5.453713187592E-1)[&rate=4.942584193509088E-4]:1.856926902028E-2,53[&rate=4.942584193509088E-4]:6.284422745287E-1)[&rate=4.942584193509088E-4]:2.122526250552E-1,(52[&rate=4.942584193509088E-4]:6.097069790438E-1,(((12[&rate=4.942584193509088E-4]:2.991034855641E-1,5[&rate=4.942584193509088E-4]:2.607473211807E-1)[&rate=4.942584193509088E-4]:2.279280001861E-1,29[&rate=4.942584193509088E-4]:6.338808008188E-1)[&rate=4.942584193509088E-4]:1.267495119136E-1,103[&rate=4.942584193509088E-4]:5.277536004035E-1)[&rate=4.942584193509088E-4]:1.746247113201E0)[&rate=4.942584193509088E-4]:2.391846418516E-1)[&rate=4.942584193509088E-4]:4.308023296403E-1,125[&rate=4.942584193509088E-4]:1.061114715563E0)[&rate=4.942584193509088E-4]:3.111827639555E-1)[&rate=4.942584193509088E-4]:1.20129757112E-1)[&rate=4.942584193509088E-4]:1.829054365962E-2)[&rate=4.942584193509088E-4]:1.144262721816E-1)[&rate=4.942584193509088E-4]:3.70404486424E-2,34[&rate=4.942584193509088E-4]:8.478349804507E-2)[&rate=4.942584193509088E-4]:7.997733242409E-2);
tree STATE_18470000 [&joint=-20967.597393923905,lnP=-20967.597393923905] = [&R] (33[&rate=5.254959222679773E-4]:3.7525608838E-2,(32[&rate=5.254959222679773E-4]:3.765376948436E-3,(((((126[&rate=5.254959222679773E-4]:1.129956270334E0,(((135[&rate=5.254959222679773E-4]:4.440464289372E-1,(138[&rate=5.254959222679773E-4]:1.844685727662E-1,136[&rate=5.254959222679773E-4]:5.296172345097E-2)[&rate=5.254959222679773E-4]:4.595778561711E-1)[&rate=5.254959222679773E-4]:8.072049199832E-1,120[&rate=5.254959222679773E-4]:1.503306143441E0)[&rate=5.254959222679773E-4]:1.35685882762E-1,119[&rate=5.254959222679773E-4]:1.734882437162E0)[&rate=5.254959222679773E-4]:1.807763558158E-1)[&rate=5.254959222679773E-4]:2.441190732312E-1,66[&rate=5.254959222679773E-4]:1.269011538801E-1)[&rate=5.254959222679773E-4]:1.645675989503E-1,(((123[&rate=5.254959222679773E-4]:1.781678325144E-1,124[&rate=5.254959222679773E-4]:1.754355920772E-1)[&rate=5.254959222679773E-4]:2.329403618279E-1,122[&rate=5.254959222679773E-4]:4.111081943423E-1)[&rate=5.254959222679773E-4]:2.640099767342E-1,67[&rate=5.254959222679773E-4]:1.738456207358E-1)[&rate=5.254959222679773E-4]:1.176231320945E-1)[&rate=5.254959222679773E-4]:4.05086322183E-1,(((((45[&rate=5.254959222679773E-4]:6.811798585262E-1,(44[&rate=5.254959222679773E-4]:6.265018793654E-1,((((49[&rate=5.254959222679773E-4]:5.376878884349E-1,50[&rate=5.254959222679773E-4]:5.376878884349E-1)[&rate=5.254959222679773E-4]:3.772573768231E-2,47[&rate=5.254959222679773E-4]:6.082005113629E-1)[&rate=5.254959222679773E-4]:3.978394186885E-3,((46[&rate=5.254959222679773E-4]:4.305855709889E-1,43[&rate=5.254959222679773E-4]:4.305855709889E-1)[&rate=5.254959222679773E-4]:1.283410519598E-2,((41[&rate=5.254959222679773E-4]:3.07806763685E-1,48[&rate=5.254959222679773E-4]:3.515226106795E-1)[&rate=5.254959222679773E-4]:5.831572289875E-3,42[&rate=5.254959222679773E-4]:3.191028168492E-1)[&rate=5.254959222679773E-4]:7.513653146693E-2)[&rate=5.254959222679773E-4]:1.68759229365E-1)[&rate=5.254959222679773E-4]:1.200160046167E-2,51[&rate=5.254959222679773E-4]:5.9685810164E-1)[&rate=5.254959222679773E-4]:7.785854228184E-3)[&rate=5.254959222679773E-4]:5.741021959797E-2)[&rate=5.254959222679773E-4]:3.911473568354E-1,(((118[&rate=5.254959222679773E-4]:1.526955968077E0,69[&rate=5.254959222679773E-4]:1.537914872187E0)[&rate=5.254959222679773E-4]:3.21022590188E-2,((130[&rate=5.254959222679773E-4]:2.26378303032E-1,131[&rate=5.254959222679773E-4]:2.291180290593E-1)[&rate=5.254959222679773E-4]:1.734863511245E-1,(129[&rate=5.254959222679773E-4]:2.001000786078E-1,132[&rate=5.254959222679773E-4]:2.028398046352E-1)[&rate=5.254959222679773E-4]:1.997645755486E-1)[&rate=5.254959222679773E-4]:1.02220727157E0)[&rate=5.254959222679773E-4]:3.78517627544E-1,(((62[&rate=5.254959222679773E-4]:3.879648534104E-1,(60[&rate=5.254959222679773E-4]:1.923504398356E-1,(65[&rate=5.254959222679773E-4]:1.860349208286E-1,64[&rate=5.254959222679773E-4]:3.367198523353E-1)[&rate=5.254959222679773E-4]:6.315519006979E-3)[&rate=5.254959222679773E-4]:3.83359165703E-3)[&rate=5.254959222679773E-4]:1.735386887572E-1,(63[&rate=5.254959222679773E-4]:8.654398877423E-2,61[&rate=5.254959222679773E-4]:1.276398791853E-1)[&rate=5.254959222679773E-4]:4.338636629823E-1)[&rate=5.254959222679773E-4]:1.220320654443E0,128[&rate=5.254959222679773E-4]:1.642098169213E0)[&rate=5.254959222679773E-4]:1.557516580296E-1)[&rate=5.254959222679773E-4]:4.787360041009E-2)[&rate=5.254959222679773E-4]:3.6104955771E-2,(36[&rate=5.254959222679773E-4]:3.572056786437E-1,(127[&rate=5.254959222679773E-4]:2.752608308456E0,(35[&rate=5.254959222679773E-4]:1.26104088988E-1,121[&rate=5.254959222679773E-4]:2.252131486248E0)[&rate=5.254959222679773E-4]:5.938093179687E-2)[&rate=5.254959222679773E-4]:1.251453153931E-1)[&rate=5.254959222679773E-4]:4.243092395836E-2)[&rate=5.254959222679773E-4]:2.386202169214E-1,(38[&rate=5.254959222679773E-4]:1.128282096114E0,(((((100[&rate=5.254959222679773E-4]:3.254686920427E-1,94[&rate=5.254959222679773E-4]:3.254686920427E-1)[&rate=5.254959222679773E-4]:1.761172759172E-1,95[&rate=5.254959222679773E-4]:5.86285421512E-1)[&rate=5.254959222679773E-4]:3.324779950236E-1,((99[&rate=5.254959222679773E-4]:5.777539008099E-1,96[&rate=5.254959222679773E-4]:5.42234775127E-1)[&rate=5.254959222679773E-4]:1.155846790101E-1,98[&rate=5.254959222679773E-4]:6.714806563228E-1)[&rate=5.254959222679773E-4]:2.36353798464E-1)[&rate=5.254959222679773E-4]:2.430489123196E-1,((((((141[&rate=5.254959222679773E-4]:1.922263506828E-1,(144[&rate=5.254959222679773E-4]:1.588837844183E-1,145[&rate=5.254959222679773E-4]:1.643632364733E-1)[&rate=5.254959222679773E-4]:3.060284023712E-2)[&rate=5.254959222679773E-4]:5.146207924427E-1,142[&rate=5.254959222679773E-4]:7.095868691531E-1)[&rate=5.254959222679773E-4]:8.779596930927E-1,((((116[&rate=5.254959222679773E-4]:5.026989330529E-1,(139[&rate=5.254959222679773E-4]:4.613388147458E-1,(104[&rate=5.254959222679773E-4]:2.268219269861E-1,(106[&rate=5.254959222679773E-4]:4.383571605111E-3,111[&rate=5.254959222679773E-4]:2.082192776948E-2)[&rate=5.254959222679773E-4]:2.22438355381E-1)[&rate=5.254959222679773E-4]:4.273606584197E-2)[&rate=5.254959222679773E-4]:2.934149128275E-1)[&rate=5.254959222679773E-4]:1.482011667464E-1,(148[&rate=5.254959222679773E-4]:3.65934500589E-1,143[&rate=5.254959222679773E-4]:3.631947745617E-1)[&rate=5.254959222679773E-4]:3.23321763594E-1)[&rate=5.254959222679773E-4]:3.676298740822E-1,((115[&rate=5.254959222679773E-4]:1.485448927369E-1,(13[&rate=5.254959222679773E-4]:2.056214996379E-1,19[&rate=5.254959222679773E-4]:2.439776640216E-1)[&rate=5.254959222679773E-4]:2.511517392085E-2)[&rate=5.254959222679773E-4]:4.829709982113E-1,(((109[&rate=5.254959222679773E-4]:1.997417796106E-1,114[&rate=5.254959222679773E-4]:1.202897248161E-1)[&rate=5.254959222679773E-4]:1.952786399032E-1,108[&rate=5.254959222679773E-4]:3.731026112947E-1)[&rate=5.254959222679773E-4]:1.695287616432E-2,107[&rate=5.254959222679773E-4]:3.927952134863E-1)[&rate=5.254959222679773E-4]:2.989946500646E-1)[&rate=5.254959222679773E-4]:3.870140829333E-1)[&rate=5.254959222679773E-4]:2.836088455808E-1,((9[&rate=5.254959222679773E-4]:7.765670962484E-1,(((4[&rate=5.254959222679773E-4]:5.041351621912E-2,30[&rate=5.254959222679773E-4]:2.230162559451E-1)[&rate=5.254959222679773E-4]:3.383191735209E-1,14[&rate=5.254959222679773E-4]:4.462669363152E-1)[&rate=5.254959222679773E-4]:1.833099014589E-1,112[&rate=5.254959222679773E-4]:6.295768377742E-1)[&rate=5.254959222679773E-4]:1.552094365563E-1)[&rate=5.254959222679773E-4]:1.91320777046E-1,((113[&rate=5.254959222679773E-4]:5.285789514902E-1,(117[&rate=5.254959222679773E-4]:4.625374955182E-1,110[&rate=5.254959222679773E-4]:4.543183174359E-1)[&rate=5.254959222679773E-4]:6.878118199952E-2)[&rate=5.254959222679773E-4]:2.522787226449E-1,105[&rate=5.254959222679773E-4]:7.534604138612E-1)[&rate=5.254959222679773E-4]:1.952493772414E-1)[&rate=5.254959222679773E-4]:4.082235489077E-1)[&rate=5.254959222679773E-4]:3.061322223544E-2)[&rate=5.254959222679773E-4]:4.091796590234E-2,((((11[&rate=5.254959222679773E-4]:6.147600412015E-1,140[&rate=5.254959222679773E-4]:5.955819590097E-1)[&rate=5.254959222679773E-4]:1.86186383732E-1,((20[&rate=5.254959222679773E-4]:5.381378457141E-1,25[&rate=5.254959222679773E-4]:5.573159279058E-1)[&rate=5.254959222679773E-4]:1.878680373532E-1,23[&rate=5.254959222679773E-4]:7.342250611494E-1)[&rate=5.254959222679773E-4]:1.516528706333E-1)[&rate=5.254959222679773E-4]:5.720468004915E-1,((1[&rate=5.254959222679773E-4]:6.188276017541E-2,(28[&rate=5.254959222679773E-4]:7.501707538947E-1,(21[&rate=5.254959222679773E-4]:5.377893562934E-1,17[&rate=5.254959222679773E-4]:5.07652369992E-1)[&rate=5.254959222679773E-4]:1.877238633549E-1)[&rate=5.254959222679773E-4]:9.801337614366E-2)[&rate=5.254959222679773E-4]:1.907011330262E-1,24[&rate=5.254959222679773E-4]:1.03340581101E0)[&rate=5.254959222679773E-4]:4.354778253739E-1)[&rate=5.254959222679773E-4]:2.406688829215E-2,102[&rate=5.254959222679773E-4]:3.313066890596E-1)[&rate=5.254959222679773E-4]:5.058249662276E-2)[&rate=5.254959222679773E-4]:1.293846527238E-1,((3[&rate=5.254959222679773E-4]:5.75622271814E-1,(87[&rate=5.254959222679773E-4]:3.118568492128E-1,(((((84[&rate=5.254959222679773E-4]:7.903418837518E-2,93[&rate=5.254959222679773E-4]:9.273281851219E-2)[&rate=5.254959222679773E-4]:1.039422139399E-2,83[&rate=5.254959222679773E-4]:8.942840976917E-2)[&rate=5.254959222679773E-4]:1.249987516043E-3,(86[&rate=5.254959222679773E-4]:8.563104511994E-2,85[&rate=5.254959222679773E-4]:8.563104511994E-2)[&rate=5.254959222679773E-4]:5.047352165265E-3)[&rate=5.254959222679773E-4]:2.727396437637E-2,((90[&rate=5.254959222679773E-4]:3.077187289155E-2,91[&rate=5.254959222679773E-4]:3.077187289155E-2)[&rate=5.254959222679773E-4]:5.247558823093E-2,92[&rate=5.254959222679773E-4]:8.324746112248E-2)[&rate=5.254959222679773E-4]:4.84035306761E-2)[&rate=5.254959222679773E-4]:1.215202065468E-1,(88[&rate=5.254959222679773E-4]:1.102582762294E-1,89[&rate=5.254959222679773E-4]:1.239569063664E-1)[&rate=5.254959222679773E-4]:1.29214291979E-1)[&rate=5.254959222679773E-4]:7.238428100442E-2)[&rate=5.254959222679773E-4]:8.034914499983E-1)[&rate=5.254959222679773E-4]:3.834364054855E-1,((15[&rate=5.254959222679773E-4]:5.127679892353E-1,10[&rate=5.254959222679773E-4]:4.744118248519E-1)[&rate=5.254959222679773E-4]:1.687240029012E-1,(18[&rate=5.254959222679773E-4]:6.218288134181E-1,6[&rate=5.254959222679773E-4]:5.588151147879E-1)[&rate=5.254959222679773E-4]:6.788235680079E-2)[&rate=5.254959222679773E-4]:3.844160002313E-1)[&rate=5.254959222679773E-4]:5.494754350793E-1)[&rate=5.254959222679773E-4]:8.906374898E-1,101[&rate=5.254959222679773E-4]:1.396431876151E0)[&rate=5.254959222679773E-4]:5.992003494027E-1)[&rate=5.254959222679773E-4]:1.77908650849E-2,(((40[&rate=5.254959222679773E-4]:8.059062910547E-1,146[&rate=5.254959222679773E-4]:9.261248702896E-1)[&rate=5.254959222679773E-4]:8.837171356301E-2,39[&rate=5.254959222679773E-4]:8.942780046177E-1)[&rate=5.254959222679773E-4]:7.27513186623E-2,(((((31[&rate=5.254959222679773E-4]:7.744989980384E-1,(22[&rate=5.254959222679773E-4]:3.743293003867E-1,27[&rate=5.254959222679773E-4]:3.907676565511E-1)[&rate=5.254959222679773E-4]:3.453751771036E-1)[&rate=5.254959222679773E-4]:1.767731624406E-2,(26[&rate=5.254959222679773E-4]:6.551706535193E-1,(7[&rate=5.254959222679773E-4]:1.637618695976E-1,8[&rate=5.254959222679773E-4]:1.637618695976E-1)[&rate=5.254959222679773E-4]:3.845594688532E-1)[&rate=5.254959222679773E-4]:9.317004432472E-2)[&rate=5.254959222679773E-4]:7.296341172028E-1,2[&rate=5.254959222679773E-4]:1.294413171211E0)[&rate=5.254959222679773E-4]:1.154528354589E0,16[&rate=5.254959222679773E-4]:2.577708649088E0)[&rate=5.254959222679773E-4]:2.143782792061E-1,(147[&rate=5.254959222679773E-4]:5.185373544568E-1,97[&rate=5.254959222679773E-4]:3.901220539103E-1)[&rate=5.254959222679773E-4]:2.454336969004E-1)[&rate=5.254959222679773E-4]:2.604353211032E-1)[&rate=5.254959222679773E-4]:7.322960836502E-2)[&rate=5.254959222679773E-4]:1.563291753979E-1)[&rate=5.254959222679773E-4]:6.576482745935E-2)[&rate=5.254959222679773E-4]:1.039278239172E-1,((((55[&rate=5.254959222679773E-4]:3.870413112798E-1,56[&rate=5.254959222679773E-4]:3.870413112798E-1)[&rate=5.254959222679773E-4]:1.155772833806E-1,((57[&rate=5.254959222679773E-4]:2.744168667232E-1,((54[&rate=5.254959222679773E-4]:8.645477450207E-2,37[&rate=5.254959222679773E-4]:1.629575067425E-1)[&rate=5.254959222679773E-4]:2.88126937976E-2,59[&rate=5.254959222679773E-4]:1.535188344199E-1)[&rate=5.254959222679773E-4]:1.181657918662E-1)[&rate=5.254959222679773E-4]:1.445525028357E-2,58[&rate=5.254959222679773E-4]:3.052655596297E-1)[&rate=5.254959222679773E-4]:2.246754394024E-1)[&rate=5.254959222679773E-4]:2.180202162407E-1,68[&rate=5.254959222679773E-4]:6.796552043438E-1)[&rate=5.254959222679773E-4]:3.956144453702E-1,((53[&rate=5.254959222679773E-4]:7.137162237542E-1,((((((12[&rate=5.254959222679773E-4]:1.605138550558E-1,5[&rate=5.254959222679773E-4]:1.221576906724E-1)[&rate=5.254959222679773E-4]:8.825876917872E-2,29[&rate=5.254959222679773E-4]:3.556219393031E-1)[&rate=5.254959222679773E-4]:4.873486102604E-1,103[&rate=5.254959222679773E-4]:6.100938372347E-1)[&rate=5.254959222679773E-4]:1.589377403397E0,((((70[&rate=5.254959222679773E-4]:3.084525509952E-1,74[&rate=5.254959222679773E-4]:3.468087153787E-1)[&rate=5.254959222679773E-4]:9.618802949236E-3,76[&rate=5.254959222679773E-4]:3.564275183279E-1)[&rate=5.254959222679773E-4]:1.150602155376E-2,75[&rate=5.254959222679773E-4]:3.679335398817E-1)[&rate=5.254959222679773E-4]:4.24624788026E-1,(((81[&rate=5.254959222679773E-4]:2.239503983408E-1,80[&rate=5.254959222679773E-4]:2.239503983408E-1)[&rate=5.254959222679773E-4]:1.981936918835E-1,(((79[&rate=5.254959222679773E-4]:2.371475811181E-1,82[&rate=5.254959222679773E-4]:2.453667592001E-1)[&rate=5.254959222679773E-4]:4.138477160413E-2,(72[&rate=5.254959222679773E-4]:2.267506150488E-2,78[&rate=5.254959222679773E-4]:4.459286972419E-2)[&rate=5.254959222679773E-4]:2.33939482998E-1)[&rate=5.254959222679773E-4]:1.019871973383E-1,73[&rate=5.254959222679773E-4]:4.216154404713E-1)[&rate=5.254959222679773E-4]:4.984371824608E-2)[&rate=5.254959222679773E-4]:7.225709818806E-2,(71[&rate=5.254959222679773E-4]:3.064368029355E-1,77[&rate=5.254959222679773E-4]:3.694505015656E-1)[&rate=5.254959222679773E-4]:1.687863032851E-1)[&rate=5.254959222679773E-4]:2.488420710022E-1)[&rate=5.254959222679773E-4]:4.808855154639E-1)[&rate=5.254959222679773E-4]:6.259553965376E-2,(133[&rate=5.254959222679773E-4]:5.47150749463E-1,(134[&rate=5.254959222679773E-4]:5.093739256773E-1,137[&rate=5.254959222679773E-4]:5.806068023895E-1)[&rate=5.254959222679773E-4]:7.639837484524E-3)[&rate=5.254959222679773E-4]:8.245050719184E-1)[&rate=5.254959222679773E-4]:6.050491118929E-2,52[&rate=5.254959222679773E-4]:6.582779569139E-1)[&rate=5.254959222679773E-4]:6.363498815169E-2)[&rate=5.254959222679773E-4]:5.457294725753E-1,125[&rate=5.254959222679773E-4]:1.049063182668E0)[&rate=5.254959222679773E-4]:1.928731337124E-1)[&rate=5.254959222679773E-4]:1.680602890332E-1)[&rate=5.254959222679773E-4]:9.457740384806E-4)[&rate=5.254959222679773E-4]:1.747519607558E-1,34[&rate=5.254959222679773E-4]:8.293337139058E-3)[&rate=5.254959222679773E-4]:1.738984802846E-2)[&rate=5.254959222679773E-4]:2.828077983485E-2);
tree STATE_18480000 [&joint=-21009.34203896772,lnP=-21009.34203896772] = [&R] (33[&rate=5.066164489957668E-4]:5.352626358165E-2,((32[&rate=5.066164489957668E-4]:6.037689017439E-3,(((((((56[&rate=5.066164489957668E-4]:5.110361175363E-1,55[&rate=5.066164489957668E-4]:5.110361175363E-1)[&rate=5.066164489957668E-4]:1.38807329298E-1,(58[&rate=5.066164489957668E-4]:4.665023980466E-1,(54[&rate=5.066164489957668E-4]:3.901780969341E-1,(57[&rate=5.066164489957668E-4]:2.381916073853E-1,37[&rate=5.066164489957668E-4]:2.737107330684E-1)[&rate=5.066164489957668E-4]:1.929700961061E-1)[&rate=5.066164489957668E-4]:1.89472519322E-2)[&rate=5.066164489957668E-4]:2.106634531594E-1)[&rate=5.066164489957668E-4]:8.431913538132E-2,59[&rate=5.066164489957668E-4]:7.423593035273E-1)[&rate=5.066164489957668E-4]:1.548824358534E-1,68[&rate=5.066164489957668E-4]:8.480614115117E-1)[&rate=5.066164489957668E-4]:1.28309008128E-1,(((53[&rate=5.066164489957668E-4]:4.615477624828E-1,((((74[&rate=5.066164489957668E-4]:2.563332458873E-1,70[&rate=5.066164489957668E-4]:2.179770815038E-1)[&rate=5.066164489957668E-4]:1.029429251886E-1,76[&rate=5.066164489957668E-4]:3.592761710758E-1)[&rate=5.066164489957668E-4]:1.067827615757E-1,75[&rate=5.066164489957668E-4]:4.660589326516E-1)[&rate=5.066164489957668E-4]:4.449741523249E-1,((77[&rate=5.066164489957668E-4]:4.422904628316E-1,(81[&rate=5.066164489957668E-4]:5.55280251572E-2,80[&rate=5.066164489957668E-4]:5.55280251572E-2)[&rate=5.066164489957668E-4]:3.42926821236E-1)[&rate=5.066164489957668E-4]:1.154963266995E-1,((73[&rate=5.066164489957668E-4]:3.85614491327E-1,71[&rate=5.066164489957668E-4]:3.171213406422E-1)[&rate=5.066164489957668E-4]:7.534162513634E-2,(((72[&rate=5.066164489957668E-4]:5.810375369904E-2,78[&rate=5.066164489957668E-4]:8.002156191835E-2)[&rate=5.066164489957668E-4]:1.386646375497E-1,79[&rate=5.066164489957668E-4]:2.18686199468E-1)[&rate=5.066164489957668E-4]:1.743961104785E-1,82[&rate=5.066164489957668E-4]:4.013014880286E-1)[&rate=5.066164489957668E-4]:2.677791610598E-2)[&rate=5.066164489957668E-4]:1.023101251225E-1)[&rate=5.066164489957668E-4]:3.477668433907E-1)[&rate=5.066164489957668E-4]:2.969777361184E-1)[&rate=5.066164489957668E-4]:3.209427891784E-1,((52[&rate=5.066164489957668E-4]:4.751485606267E-1,(((12[&rate=5.066164489957668E-4]:2.036582659655E-1,5[&rate=5.066164489957668E-4]:1.65302101582E-1)[&rate=5.066164489957668E-4]:4.022007548483E-1,29[&rate=5.066164489957668E-4]:7.127083358823E-1)[&rate=5.066164489957668E-4]:1.450129140079E-1,103[&rate=5.066164489957668E-4]:6.248445375615E-1)[&rate=5.066164489957668E-4]:1.514597757626E0)[&rate=5.066164489957668E-4]:5.06030932156E-2,(137[&rate=5.066164489957668E-4]:3.36546890573E-1,(133[&rate=5.066164489957668E-4]:2.895528504347E-1,134[&rate=5.066164489957668E-4]:2.594158641336E-1)[&rate=5.066164489957668E-4]:5.898149727295E-3)[&rate=5.066164489957668E-4]:1.004183429337E0)[&rate=5.066164489957668E-4]:2.649356191303E-1)[&rate=5.066164489957668E-4]:3.088493895021E-1,125[&rate=5.066164489957668E-4]:8.80957427502E-1)[&rate=5.066164489957668E-4]:2.620796588044E-1)[&rate=5.066164489957668E-4]:4.361891832398E-1,34[&rate=5.066164489957668E-4]:1.825266477081E-3)[&rate=5.066164489957668E-4]:9.171477275832E-3,((66[&rate=5.066164489957668E-4]:2.695210710156E-1,(((120[&rate=5.066164489957668E-4]:5.306057631746E-1,119[&rate=5.066164489957668E-4]:6.264961741335E-1)[&rate=5.066164489957668E-4]:1.073459650097E0,126[&rate=5.066164489957668E-4]:9.142533015869E-1)[&rate=5.066164489957668E-4]:4.024830238537E-1,(135[&rate=5.066164489957668E-4]:1.432946134409E0,(138[&rate=5.066164489957668E-4]:4.709339006094E-1,136[&rate=5.066164489957668E-4]:3.394270512942E-1)[&rate=5.066164489957668E-4]:1.162012233799E0)[&rate=5.066164489957668E-4]:3.215475081965E-1)[&rate=5.066164489957668E-4]:1.9995893526E-1)[&rate=5.066164489957668E-4]:1.173499355458E-1,(((123[&rate=5.066164489957668E-4]:1.911861929166E-1,124[&rate=5.066164489957668E-4]:1.884539524795E-1)[&rate=5.066164489957668E-4]:6.569566372202E-2,122[&rate=5.066164489957668E-4]:2.568818566386E-1)[&rate=5.066164489957668E-4]:4.858895140105E-1,67[&rate=5.066164489957668E-4]:2.414988203085E-1)[&rate=5.066164489957668E-4]:1.453721862529E-1)[&rate=5.066164489957668E-4]:4.871394358216E-1)[&rate=5.066164489957668E-4]:1.695875348361E-2)[&rate=5.066164489957668E-4]:1.317358687216E-2,((127[&rate=5.066164489957668E-4]:2.892637334387E0,(((35[&rate=5.066164489957668E-4]:4.89556261984E-2,121[&rate=5.066164489957668E-4]:2.174983023459E0)[&rate=5.066164489957668E-4]:1.294390620816E-1,36[&rate=5.066164489957668E-4]:2.249700307457E-1)[&rate=5.066164489957668E-4]:1.392744097653E-1,(((45[&rate=5.066164489957668E-4]:5.01671788344E-1,44[&rate=5.066164489957668E-4]:5.044040287811E-1)[&rate=5.066164489957668E-4]:3.299420895089E-1,((47[&rate=5.066164489957668E-4]:3.47739426923E-1,51[&rate=5.066164489957668E-4]:3.204170225516E-1)[&rate=5.066164489957668E-4]:3.690405148624E-1,((49[&rate=5.066164489957668E-4]:3.797995006535E-1,50[&rate=5.066164489957668E-4]:3.797995006535E-1)[&rate=5.066164489957668E-4]:6.792543638956E-2,((46[&rate=5.066164489957668E-4]:4.026046954013E-1,43[&rate=5.066164489957668E-4]:4.026046954013E-1)[&rate=5.066164489957668E-4]:3.049345860962E-2,(41[&rate=5.066164489957668E-4]:3.09883688768E-1,(42[&rate=5.066164489957668E-4]:2.747568022441E-1,48[&rate=5.066164489957668E-4]:3.130081683643E-1)[&rate=5.066164489957668E-4]:4.05913673982E-2)[&rate=5.066164489957668E-4]:6.85696564999E-2)[&rate=5.066164489957668E-4]:4.741366827794E-2)[&rate=5.066164489957668E-4]:2.362681194966E-1)[&rate=5.066164489957668E-4]:1.230306573789E-1)[&rate=5.066164489957668E-4]:1.942773610029E-1,((((131[&rate=5.066164489957668E-4]:1.310513375701E-1,130[&rate=5.066164489957668E-4]:1.283116115427E-1)[&rate=5.066164489957668E-4]:1.385530485189E-1,(132[&rate=5.066164489957668E-4]:7.714100810147E-2,129[&rate=5.066164489957668E-4]:7.440128207412E-2)[&rate=5.066164489957668E-4]:1.924633779875E-1)[&rate=5.066164489957668E-4]:5.574407883091E-1,(69[&rate=5.066164489957668E-4]:9.292324218586E-1,118[&rate=5.066164489957668E-4]:9.182735177489E-1)[&rate=5.066164489957668E-4]:4.301823199167E-2)[&rate=5.066164489957668E-4]:7.514918083555E-1,(128[&rate=5.066164489957668E-4]:1.4866381376E0,(((62[&rate=5.066164489957668E-4]:2.779416456145E-1,65[&rate=5.066164489957668E-4]:8.616082369679E-2)[&rate=5.066164489957668E-4]:4.423919007112E-2,(64[&rate=5.066164489957668E-4]:1.905003575451E-1,60[&rate=5.066164489957668E-4]:3.981542603843E-2)[&rate=5.066164489957668E-4]:9.058458772947E-2)[&rate=5.066164489957668E-4]:3.384177989213E-1,(63[&rate=5.066164489957668E-4]:4.953199133912E-2,61[&rate=5.066164489957668E-4]:9.062788175017E-2)[&rate=5.066164489957668E-4]:5.699707528567E-1)[&rate=5.066164489957668E-4]:9.657655303904E-1)[&rate=5.066164489957668E-4]:8.641939309877E-2)[&rate=5.066164489957668E-4]:2.262299204484E-1)[&rate=5.066164489957668E-4]:4.714877018574E-2)[&rate=5.066164489957668E-4]:7.844948670819E-3)[&rate=5.066164489957668E-4]:4.636120872722E-1,(38[&rate=5.066164489957668E-4]:1.120500153961E0,(((((99[&rate=5.066164489957668E-4]:6.82713876928E-1,96[&rate=5.066164489957668E-4]:6.471947512452E-1)[&rate=5.066164489957668E-4]:6.462035115774E-2,98[&rate=5.066164489957668E-4]:7.254763045885E-1)[&rate=5.066164489957668E-4]:2.690508690099E-1,(95[&rate=5.066164489957668E-4]:7.491501999457E-1,(94[&rate=5.066164489957668E-4]:5.031314417641E-1,100[&rate=5.066164489957668E-4]:5.031314417641E-1)[&rate=5.066164489957668E-4]:1.613193046296E-1)[&rate=5.066164489957668E-4]:2.563059354015E-1)[&rate=5.066164489957668E-4]:8.84134559789E-2,(((((((((139[&rate=5.066164489957668E-4]:4.197749149586E-1,(111[&rate=5.066164489957668E-4]:2.429310826827E-1,(106[&rate=5.066164489957668E-4]:3.661219224188E-2,104[&rate=5.066164489957668E-4]:3.661219224188E-2)[&rate=5.066164489957668E-4]:1.898805342765E-1)[&rate=5.066164489957668E-4]:1.501366522436E-3)[&rate=5.066164489957668E-4]:4.218246073927E-1,116[&rate=5.066164489957668E-4]:5.895447278307E-1)[&rate=5.066164489957668E-4]:2.99209600715E-1,(148[&rate=5.066164489957668E-4]:5.340937888423E-1,143[&rate=5.066164489957668E-4]:5.31354062815E-1)[&rate=5.066164489957668E-4]:3.930167040871E-1)[&rate=5.066164489957668E-4]:1.984317905622E-1,((115[&rate=5.066164489957668E-4]:6.503785580436E-1,(13[&rate=5.066164489957668E-4]:3.917781963496E-1,19[&rate=5.066164489957668E-4]:4.301343607333E-1)[&rate=5.066164489957668E-4]:3.407921425158E-1)[&rate=5.066164489957668E-4]:3.318468209768E-1,((107[&rate=5.066164489957668E-4]:5.284051243866E-1,(114[&rate=5.066164489957668E-4]:2.968689504458E-1,109[&rate=5.066164489957668E-4]:3.763210052403E-1)[&rate=5.066164489957668E-4]:1.71262201338E-1)[&rate=5.066164489957668E-4]:2.828019738832E-2,108[&rate=5.066164489957668E-4]:5.539455957476E-1)[&rate=5.066164489957668E-4]:4.858140298483E-1)[&rate=5.066164489957668E-4]:1.049607400875E-1)[&rate=5.066164489957668E-4]:1.779910317507E-1,(((((4[&rate=5.066164489957668E-4]:1.978890576519E-1,30[&rate=5.066164489957668E-4]:3.70491797378E-1)[&rate=5.066164489957668E-4]:2.360613823479E-1,14[&rate=5.066164489957668E-4]:4.91484686575E-1)[&rate=5.066164489957668E-4]:2.73889765877E-1,112[&rate=5.066164489957668E-4]:7.65374452452E-1)[&rate=5.066164489957668E-4]:1.149655263799E-1,(9[&rate=5.066164489957668E-4]:7.461334796866E-1,113[&rate=5.066164489957668E-4]:7.543526577687E-1)[&rate=5.066164489957668E-4]:1.259873210632E-1)[&rate=5.066164489957668E-4]:1.386242460731E-1,(105[&rate=5.066164489957668E-4]:6.370664597855E-1,(117[&rate=5.066164489957668E-4]:4.432654579621E-1,110[&rate=5.066164489957668E-4]:4.350462798798E-1)[&rate=5.066164489957668E-4]:2.239379881248E-1)[&rate=5.066164489957668E-4]:3.545005048457E-1)[&rate=5.066164489957668E-4]:3.284047067755E-1)[&rate=5.066164489957668E-4]:2.904572938255E-2,((145[&rate=5.066164489957668E-4]:3.273897105534E-1,(141[&rate=5.066164489957668E-4]:3.010632718907E-1,144[&rate=5.066164489957668E-4]:2.983235458633E-1)[&rate=5.066164489957668E-4]:2.358671263508E-2)[&rate=5.066164489957668E-4]:1.040791037899E-1,142[&rate=5.066164489957668E-4]:4.314688143433E-1)[&rate=5.066164489957668E-4]:1.117548586446E0)[&rate=5.066164489957668E-4]:1.741179066653E-2,((((11[&rate=5.066164489957668E-4]:5.376193110204E-1,140[&rate=5.066164489957668E-4]:5.184412288287E-1)[&rate=5.066164489957668E-4]:1.011154192224E-1,((25[&rate=5.066164489957668E-4]:5.38151381325E-1,20[&rate=5.066164489957668E-4]:5.189732991332E-1)[&rate=5.066164489957668E-4]:9.385578034279E-2,23[&rate=5.066164489957668E-4]:6.210482575581E-1)[&rate=5.066164489957668E-4]:1.02617979534E-1)[&rate=5.066164489957668E-4]:4.389114404286E-1,102[&rate=5.066164489957668E-4]:1.189274601394E-2)[&rate=5.066164489957668E-4]:2.144643843062E-1,(((21[&rate=5.066164489957668E-4]:7.010410670574E-1,28[&rate=5.066164489957668E-4]:7.256986013039E-1)[&rate=5.066164489957668E-4]:7.001453042096E-2,17[&rate=5.066164489957668E-4]:7.40918611177E-1)[&rate=5.066164489957668E-4]:1.628847727332E-1,(1[&rate=5.066164489957668E-4]:7.33403254561E-2,24[&rate=5.066164489957668E-4]:8.541622432643E-1)[&rate=5.066164489957668E-4]:9.895620913894E-2)[&rate=5.066164489957668E-4]:4.348825135333E-1)[&rate=5.066164489957668E-4]:9.349671866984E-2)[&rate=5.066164489957668E-4]:2.192347988472E-1,((3[&rate=5.066164489957668E-4]:5.905636458321E-1,(6[&rate=5.066164489957668E-4]:5.621347222009E-1,((15[&rate=5.066164489957668E-4]:3.501563963291E-1,10[&rate=5.066164489957668E-4]:3.118002319456E-1)[&rate=5.066164489957668E-4]:2.120901259456E-1,18[&rate=5.066164489957668E-4]:5.70465700357E-1)[&rate=5.066164489957668E-4]:5.468272047402E-2)[&rate=5.066164489957668E-4]:8.048371815166E-2)[&rate=5.066164489957668E-4]:7.013766370939E-1,((88[&rate=5.066164489957668E-4]:1.498140689125E-1,89[&rate=5.066164489957668E-4]:1.635126990495E-1)[&rate=5.066164489957668E-4]:6.275065818042E-1,(87[&rate=5.066164489957668E-4]:2.130819854972E-1,(((83[&rate=5.066164489957668E-4]:1.096532130446E-1,(86[&rate=5.066164489957668E-4]:2.749292734249E-2,93[&rate=5.066164489957668E-4]:4.119155747951E-2)[&rate=5.066164489957668E-4]:8.216028570209E-2)[&rate=5.066164489957668E-4]:1.548668695791E-2,(85[&rate=5.066164489957668E-4]:8.203489958989E-2,84[&rate=5.066164489957668E-4]:8.203489958989E-2)[&rate=5.066164489957668E-4]:4.31050004126E-2)[&rate=5.066164489957668E-4]:7.860595126175E-2,((90[&rate=5.066164489957668E-4]:9.247491520003E-2,91[&rate=5.066164489957668E-4]:9.247491520003E-2)[&rate=5.066164489957668E-4]:9.157830012043E-2,92[&rate=5.066164489957668E-4]:1.840532153205E-1)[&rate=5.066164489957668E-4]:3.33912660808E-2)[&rate=5.066164489957668E-4]:9.336134232945E-3)[&rate=5.066164489957668E-4]:5.642386652194E-1)[&rate=5.066164489957668E-4]:1.054345659607E0)[&rate=5.066164489957668E-4]:2.444086388838E-1)[&rate=5.066164489957668E-4]:1.187296420695E0,101[&rate=5.066164489957668E-4]:1.720905616477E0)[&rate=5.066164489957668E-4]:2.06783871548E-1)[&rate=5.066164489957668E-4]:8.848888981515E-2,(40[&rate=5.066164489957668E-4]:9.89714436166E-1,(39[&rate=5.066164489957668E-4]:7.47021553013E-1,(97[&rate=5.066164489957668E-4]:6.588916398687E-1,(147[&rate=5.066164489957668E-4]:7.28154527875E-1,(146[&rate=5.066164489957668E-4]:7.498312948202E-1,(16[&rate=5.066164489957668E-4]:2.480722139533E0,((((22[&rate=5.066164489957668E-4]:3.633539325142E-1,27[&rate=5.066164489957668E-4]:3.797922886786E-1)[&rate=5.066164489957668E-4]:3.372010789837E-1,31[&rate=5.066164489957668E-4]:7.55349532046E-1)[&rate=5.066164489957668E-4]:1.488280914742E-1,(26[&rate=5.066164489957668E-4]:5.956262189731E-1,(7[&rate=5.066164489957668E-4]:2.737959779494E-1,8[&rate=5.066164489957668E-4]:2.737959779494E-1)[&rate=5.066164489957668E-4]:2.149809259552E-1)[&rate=5.066164489957668E-4]:2.647157881086E-1)[&rate=5.066164489957668E-4]:2.190188954745E-1,2[&rate=5.066164489957668E-4]:8.957992587206E-1)[&rate=5.066164489957668E-4]:1.456155757525E0)[&rate=5.066164489957668E-4]:2.343835021691E-1)[&rate=5.066164489957668E-4]:4.116476310932E-2)[&rate=5.066164489957668E-4]:5.915241254022E-2)[&rate=5.066164489957668E-4]:1.709166177816E-2)[&rate=5.066164489957668E-4]:2.42692883153E-1)[&rate=5.066164489957668E-4]:5.329978268028E-2)[&rate=5.066164489957668E-4]:1.457919460441E-1)[&rate=5.066164489957668E-4]:2.709914265425E-1)[&rate=5.066164489957668E-4]:1.150166487505E-1)[&rate=5.066164489957668E-4]:2.883553563733E-2);
tree STATE_18490000 [&joint=-20981.836371587757,lnP=-20981.836371587757] = [&R] ((32[&rate=5.569363039871762E-4]:4.406982516233E-2,(33[&rate=5.569363039871762E-4]:3.966432180756E-2,(((57[&rate=5.569363039871762E-4]:3.423197135277E-1,((56[&rate=5.569363039871762E-4]:2.464983785314E-1,55[&rate=5.569363039871762E-4]:2.464983785314E-1)[&rate=5.569363039871762E-4]:5.687657728319E-2,(((58[&rate=5.569363039871762E-4]:5.04357495959E-2,37[&rate=5.569363039871762E-4]:6.956143265601E-2)[&rate=5.569363039871762E-4]:1.694625806128E-1,59[&rate=5.569363039871762E-4]:2.007726471486E-1)[&rate=5.569363039871762E-4]:6.888794725747E-2,54[&rate=5.569363039871762E-4]:2.314092282859E-1)[&rate=5.569363039871762E-4]:4.191108272014E-2)[&rate=5.569363039871762E-4]:2.801579596439E-2)[&rate=5.569363039871762E-4]:4.157539074529E-1,68[&rate=5.569363039871762E-4]:7.061610526746E-1)[&rate=5.569363039871762E-4]:5.256559959203E-1,(((((133[&rate=5.569363039871762E-4]:7.334013221083E-1,(134[&rate=5.569363039871762E-4]:3.985537677963E-1,137[&rate=5.569363039871762E-4]:4.697866445085E-1)[&rate=5.569363039871762E-4]:3.047105680109E-1)[&rate=5.569363039871762E-4]:5.855856097369E-1,(((12[&rate=5.569363039871762E-4]:2.104582429474E-1,5[&rate=5.569363039871762E-4]:1.721020785639E-1)[&rate=5.569363039871762E-4]:1.675814216799E-1,29[&rate=5.569363039871762E-4]:4.848889796958E-1)[&rate=5.569363039871762E-4]:2.89312169266E-1,103[&rate=5.569363039871762E-4]:5.41324436633E-1)[&rate=5.569363039871762E-4]:1.668073454116E0)[&rate=5.569363039871762E-4]:1.139958620087E-2,52[&rate=5.569363039871762E-4]:5.565037423893E-1)[&rate=5.569363039871762E-4]:2.537887967646E-1,(53[&rate=5.569363039871762E-4]:6.094381056918E-1,(((76[&rate=5.569363039871762E-4]:4.716029733489E-1,(74[&rate=5.569363039871762E-4]:4.470417674717E-1,70[&rate=5.569363039871762E-4]:4.086856030882E-1)[&rate=5.569363039871762E-4]:2.456120587728E-2)[&rate=5.569363039871762E-4]:2.8985394762E-2,75[&rate=5.569363039871762E-4]:5.005883681109E-1)[&rate=5.569363039871762E-4]:1.073430381604E-1,((71[&rate=5.569363039871762E-4]:3.76356787969E-1,(79[&rate=5.569363039871762E-4]:1.60910083542E-1,(82[&rate=5.569363039871762E-4]:1.616545541374E-1,(72[&rate=5.569363039871762E-4]:1.193308986228E-2,78[&rate=5.569363039871762E-4]:3.385089808159E-2)[&rate=5.569363039871762E-4]:1.195844779737E-1)[&rate=5.569363039871762E-4]:7.47470748673E-3)[&rate=5.569363039871762E-4]:2.42843964701E-1)[&rate=5.569363039871762E-4]:7.690248718951E-2,((81[&rate=5.569363039871762E-4]:9.83749733488E-2,80[&rate=5.569363039871762E-4]:9.83749733488E-2)[&rate=5.569363039871762E-4]:3.375586573763E-1,(73[&rate=5.569363039871762E-4]:3.519014554762E-1,77[&rate=5.569363039871762E-4]:3.464220034215E-1)[&rate=5.569363039871762E-4]:1.33347243742E-1)[&rate=5.569363039871762E-4]:3.650372662519E-2)[&rate=5.569363039871762E-4]:8.61789804279E-2)[&rate=5.569363039871762E-4]:7.479697580326E-1)[&rate=5.569363039871762E-4]:1.926577121507E-1)[&rate=5.569363039871762E-4]:4.589044783557E-1,125[&rate=5.569363039871762E-4]:1.050617782537E0)[&rate=5.569363039871762E-4]:3.478659327246E-1)[&rate=5.569363039871762E-4]:2.350199657794E-1)[&rate=5.569363039871762E-4]:9.884955409477E-3)[&rate=5.569363039871762E-4]:3.122396295562E-1,((34[&rate=5.569363039871762E-4]:5.629379311406E-3,((((((132[&rate=5.569363039871762E-4]:2.237594446431E-1,(131[&rate=5.569363039871762E-4]:5.129497351394E-2,130[&rate=5.569363039871762E-4]:4.855524748659E-2)[&rate=5.569363039871762E-4]:1.724644711291E-1)[&rate=5.569363039871762E-4]:1.449547501742E-1,129[&rate=5.569363039871762E-4]:3.659744687899E-1)[&rate=5.569363039871762E-4]:3.989135759914E-1,(69[&rate=5.569363039871762E-4]:9.00925981254E-1,118[&rate=5.569363039871762E-4]:8.899670771443E-1)[&rate=5.569363039871762E-4]:1.190726900692E-2)[&rate=5.569363039871762E-4]:1.009921737106E0,((128[&rate=5.569363039871762E-4]:1.213680700061E0,((65[&rate=5.569363039871762E-4]:1.404423983985E-1,(62[&rate=5.569363039871762E-4]:2.765447523562E-1,(60[&rate=5.569363039871762E-4]:1.586368030284E-2,64[&rate=5.569363039871762E-4]:1.665486118095E-1)[&rate=5.569363039871762E-4]:6.890025013562E-2)[&rate=5.569363039871762E-4]:5.567846796007E-2)[&rate=5.569363039871762E-4]:3.319435943171E-1,(63[&rate=5.569363039871762E-4]:2.081347291107E-1,61[&rate=5.569363039871762E-4]:2.492306195218E-1)[&rate=5.569363039871762E-4]:4.149361951117E-1)[&rate=5.569363039871762E-4]:6.892399128248E-1)[&rate=5.569363039871762E-4]:5.415843132962E-1,(((((46[&rate=5.569363039871762E-4]:5.694266066741E-1,(41[&rate=5.569363039871762E-4]:4.7381678706E-1,(42[&rate=5.569363039871762E-4]:4.776928742999E-1,48[&rate=5.569363039871762E-4]:5.159442404202E-1)[&rate=5.569363039871762E-4]:1.588393634329E-3)[&rate=5.569363039871762E-4]:4.09650108711E-2)[&rate=5.569363039871762E-4]:3.826840170822E-2,43[&rate=5.569363039871762E-4]:6.076950083823E-1)[&rate=5.569363039871762E-4]:1.623847597576E-1,51[&rate=5.569363039871762E-4]:7.427573637684E-1)[&rate=5.569363039871762E-4]:6.629983675245E-3,((49[&rate=5.569363039871762E-4]:3.615660767128E-1,50[&rate=5.569363039871762E-4]:3.615660767128E-1)[&rate=5.569363039871762E-4]:2.58093722158E-1,45[&rate=5.569363039871762E-4]:6.442499628052E-1)[&rate=5.569363039871762E-4]:1.242630676986E-1)[&rate=5.569363039871762E-4]:1.627078204968E-2,(47[&rate=5.569363039871762E-4]:3.876861799142E-1,44[&rate=5.569363039871762E-4]:3.8222169904E-1)[&rate=5.569363039871762E-4]:4.052943539506E-1)[&rate=5.569363039871762E-4]:1.970849885123E-1)[&rate=5.569363039871762E-4]:1.68050425028E-2)[&rate=5.569363039871762E-4]:1.078699666184E-1,(36[&rate=5.569363039871762E-4]:2.31443479567E-1,(121[&rate=5.569363039871762E-4]:2.204108776405E0,(127[&rate=5.569363039871762E-4]:2.619216473959E0,35[&rate=5.569363039871762E-4]:5.209318628822E-2)[&rate=5.569363039871762E-4]:2.598819285642E-2)[&rate=5.569363039871762E-4]:1.067867579566E-1)[&rate=5.569363039871762E-4]:1.663047620893E-1)[&rate=5.569363039871762E-4]:3.772825505056E-1,(38[&rate=5.569363039871762E-4]:8.826214478858E-1,(((40[&rate=5.569363039871762E-4]:6.245724410681E-1,146[&rate=5.569363039871762E-4]:7.44791020303E-1)[&rate=5.569363039871762E-4]:1.80441826722E-1,((16[&rate=5.569363039871762E-4]:2.730370579763E0,147[&rate=5.569363039871762E-4]:7.022547028265E-1)[&rate=5.569363039871762E-4]:9.962866387635E-2,(39[&rate=5.569363039871762E-4]:5.547079875558E-1,(((31[&rate=5.569363039871762E-4]:7.766948594055E-1,(26[&rate=5.569363039871762E-4]:6.388279891582E-1,(7[&rate=5.569363039871762E-4]:2.717811617331E-1,8[&rate=5.569363039871762E-4]:2.717811617331E-1)[&rate=5.569363039871762E-4]:2.601975123566E-1)[&rate=5.569363039871762E-4]:9.403125380887E-2)[&rate=5.569363039871762E-4]:4.209386687141E-2,(22[&rate=5.569363039871762E-4]:2.937566665347E-1,27[&rate=5.569363039871762E-4]:3.101950226991E-1)[&rate=5.569363039871762E-4]:4.702375391941E-1)[&rate=5.569363039871762E-4]:2.446074233406E-1,2[&rate=5.569363039871762E-4]:8.359988893434E-1)[&rate=5.569363039871762E-4]:1.675434901042E0)[&rate=5.569363039871762E-4]:1.897983299667E-1)[&rate=5.569363039871762E-4]:6.050795026762E-2)[&rate=5.569363039871762E-4]:1.001728458994E-1,((97[&rate=5.569363039871762E-4]:6.243421224422E-1,(99[&rate=5.569363039871762E-4]:5.803178453541E-1,96[&rate=5.569363039871762E-4]:5.447987196712E-1)[&rate=5.569363039871762E-4]:2.653357524979E-1)[&rate=5.569363039871762E-4]:1.595092460755E-2,(((((((144[&rate=5.569363039871762E-4]:2.547457429131E-1,145[&rate=5.569363039871762E-4]:2.60225194968E-1)[&rate=5.569363039871762E-4]:7.377543411265E-2,141[&rate=5.569363039871762E-4]:3.312609030531E-1)[&rate=5.569363039871762E-4]:3.926681775878E-1,142[&rate=5.569363039871762E-4]:7.266688066685E-1)[&rate=5.569363039871762E-4]:8.403741126628E-1,((102[&rate=5.569363039871762E-4]:2.222154202029E-1,(((11[&rate=5.569363039871762E-4]:6.543860113338E-1,140[&rate=5.569363039871762E-4]:6.352079291421E-1)[&rate=5.569363039871762E-4]:5.76329902872E-2,((25[&rate=5.569363039871762E-4]:2.832981498467E-1,20[&rate=5.569363039871762E-4]:2.64120067655E-1)[&rate=5.569363039871762E-4]:1.916991931049E-1,23[&rate=5.569363039871762E-4]:4.64038438842E-1)[&rate=5.569363039871762E-4]:3.329120696282E-1)[&rate=5.569363039871762E-4]:5.757116998481E-1,(24[&rate=5.569363039871762E-4]:9.482424113082E-1,(1[&rate=5.569363039871762E-4]:1.174616769323E-1,(28[&rate=5.569363039871762E-4]:7.376403128535E-1,(21[&rate=5.569363039871762E-4]:5.71054440415E-1,17[&rate=5.569363039871762E-4]:5.409174541136E-1)[&rate=5.569363039871762E-4]:1.419283381921E-1)[&rate=5.569363039871762E-4]:1.661227339417E-1)[&rate=5.569363039871762E-4]:4.995881656772E-2)[&rate=5.569363039871762E-4]:4.353787011197E-1)[&rate=5.569363039871762E-4]:2.381433913476E-4)[&rate=5.569363039871762E-4]:2.622991002976E-2,(((((13[&rate=5.569363039871762E-4]:4.441544872152E-1,19[&rate=5.569363039871762E-4]:4.825106515989E-1)[&rate=5.569363039871762E-4]:1.903185850609E-1,(115[&rate=5.569363039871762E-4]:5.049201845621E-1,(((114[&rate=5.569363039871762E-4]:2.312488568073E-1,109[&rate=5.569363039871762E-4]:3.107009116018E-1)[&rate=5.569363039871762E-4]:2.319551287542E-2,107[&rate=5.569363039871762E-4]:3.147183422855E-1)[&rate=5.569363039871762E-4]:5.996459380644E-2,108[&rate=5.569363039871762E-4]:3.719432100645E-1)[&rate=5.569363039871762E-4]:1.90511221073E-1)[&rate=5.569363039871762E-4]:4.736110689218E-2)[&rate=5.569363039871762E-4]:1.093357864448E-1,((((139[&rate=5.569363039871762E-4]:5.35647511152E-1,111[&rate=5.569363039871762E-4]:3.603050453986E-1)[&rate=5.569363039871762E-4]:3.564276554866E-2,104[&rate=5.569363039871762E-4]:3.795094547829E-1)[&rate=5.569363039871762E-4]:2.515006309386E-2,106[&rate=5.569363039871762E-4]:4.046595178768E-1)[&rate=5.569363039871762E-4]:2.641763872338E-1,(148[&rate=5.569363039871762E-4]:2.908106709691E-1,143[&rate=5.569363039871762E-4]:2.880709449417E-1)[&rate=5.569363039871762E-4]:3.561074259225E-1)[&rate=5.569363039871762E-4]:5.305514539132E-2)[&rate=5.569363039871762E-4]:2.827828838011E-2,116[&rate=5.569363039871762E-4]:6.898953662793E-1)[&rate=5.569363039871762E-4]:4.627148933611E-1,((((117[&rate=5.569363039871762E-4]:6.456002400422E-1,113[&rate=5.569363039871762E-4]:6.428605140146E-1)[&rate=5.569363039871762E-4]:1.348361939503E-2,110[&rate=5.569363039871762E-4]:6.508646813549E-1)[&rate=5.569363039871762E-4]:1.572827418476E-2,105[&rate=5.569363039871762E-4]:6.446751473206E-1)[&rate=5.569363039871762E-4]:1.550841935451E-1,((112[&rate=5.569363039871762E-4]:6.575253637728E-1,9[&rate=5.569363039871762E-4]:6.493061856907E-1)[&rate=5.569363039871762E-4]:2.366172342926E-2,(14[&rate=5.569363039871762E-4]:6.402095428013E-1,(4[&rate=5.569363039871762E-4]:3.98934827058E-1,30[&rate=5.569363039871762E-4]:5.71537566784E-1)[&rate=5.569363039871762E-4]:1.837404691681E-1)[&rate=5.569363039871762E-4]:4.097754440075E-2)[&rate=5.569363039871762E-4]:1.459695139374E-1)[&rate=5.569363039871762E-4]:4.076454393227E-1)[&rate=5.569363039871762E-4]:8.761589251001E-2)[&rate=5.569363039871762E-4]:7.202224663285E-2)[&rate=5.569363039871762E-4]:2.944780642977E-2,(((18[&rate=5.569363039871762E-4]:7.106527756671E-1,((15[&rate=5.569363039871762E-4]:5.363558890125E-1,10[&rate=5.569363039871762E-4]:4.97999724629E-1)[&rate=5.569363039871762E-4]:1.036721242604E-1,6[&rate=5.569363039871762E-4]:5.852334927251E-1)[&rate=5.569363039871762E-4]:6.240558431194E-2)[&rate=5.569363039871762E-4]:1.031856874992E-1,3[&rate=5.569363039871762E-4]:6.987699700157E-1)[&rate=5.569363039871762E-4]:3.447654992651E-2,((88[&rate=5.569363039871762E-4]:3.43341839769E-2,89[&rate=5.569363039871762E-4]:4.803281411391E-2)[&rate=5.569363039871762E-4]:2.366572526822E-1,((((90[&rate=5.569363039871762E-4]:2.559078778922E-2,91[&rate=5.569363039871762E-4]:2.559078778922E-2)[&rate=5.569363039871762E-4]:2.255408255786E-2,92[&rate=5.569363039871762E-4]:4.814487034708E-2)[&rate=5.569363039871762E-4]:1.117236581008E-1,(86[&rate=5.569363039871762E-4]:1.095739463435E-1,((85[&rate=5.569363039871762E-4]:4.082083575736E-2,93[&rate=5.569363039871762E-4]:5.451946589437E-2)[&rate=5.569363039871762E-4]:4.180029802083E-2,(84[&rate=5.569363039871762E-4]:6.531724597694E-2,83[&rate=5.569363039871762E-4]:6.531724597694E-2)[&rate=5.569363039871762E-4]:1.730388780125E-2)[&rate=5.569363039871762E-4]:2.69528125653E-2)[&rate=5.569363039871762E-4]:3.659595196735E-2)[&rate=5.569363039871762E-4]:5.634278660412E-2,87[&rate=5.569363039871762E-4]:2.02512684915E-1)[&rate=5.569363039871762E-4]:6.847875174415E-2)[&rate=5.569363039871762E-4]:1.00198111068E0)[&rate=5.569363039871762E-4]:6.139291373257E-1)[&rate=5.569363039871762E-4]:2.688956428342E-1,101[&rate=5.569363039871762E-4]:6.133315740745E-1)[&rate=5.569363039871762E-4]:1.006123208403E0,((95[&rate=5.569363039871762E-4]:5.339162265091E-1,(94[&rate=5.569363039871762E-4]:3.479480662172E-1,100[&rate=5.569363039871762E-4]:3.479480662172E-1)[&rate=5.569363039871762E-4]:1.012687067399E-1)[&rate=5.569363039871762E-4]:1.205052410442E-1,98[&rate=5.569363039871762E-4]:6.434925058046E-1)[&rate=5.569363039871762E-4]:1.312134182255E-1)[&rate=5.569363039871762E-4]:6.504067493218E-2)[&rate=5.569363039871762E-4]:1.938558152736E-1)[&rate=5.569363039871762E-4]:4.574034512529E-2)[&rate=5.569363039871762E-4]:4.481994483258E-1)[&rate=5.569363039871762E-4]:1.401876282454E-1)[&rate=5.569363039871762E-4]:3.979526249394E-4,((66[&rate=5.569363039871762E-4]:1.815571267755E-1,(((123[&rate=5.569363039871762E-4]:2.907437395199E-1,124[&rate=5.569363039871762E-4]:2.880114990828E-1)[&rate=5.569363039871762E-4]:1.057548424887E-1,122[&rate=5.569363039871762E-4]:3.964985820086E-1)[&rate=5.569363039871762E-4]:1.981001991098E-1,67[&rate=5.569363039871762E-4]:9.332623077769E-2)[&rate=5.569363039871762E-4]:8.823089599781E-2)[&rate=5.569363039871762E-4]:1.835351622656E-1,(126[&rate=5.569363039871762E-4]:1.486723465129E0,(120[&rate=5.569363039871762E-4]:1.786032579259E0,(119[&rate=5.569363039871762E-4]:1.564950622396E0,(135[&rate=5.569363039871762E-4]:6.433483510004E-1,(138[&rate=5.569363039871762E-4]:4.140398058249E-1,136[&rate=5.569363039871762E-4]:2.825329565097E-1)[&rate=5.569363039871762E-4]:4.293085451756E-1)[&rate=5.569363039871762E-4]:5.736570659163E-1)[&rate=5.569363039871762E-4]:3.169723678221E-1)[&rate=5.569363039871762E-4]:3.905029975547E-1)[&rate=5.569363039871762E-4]:1.25543013597E-1)[&rate=5.569363039871762E-4]:5.039487415253E-1)[&rate=5.569363039871762E-4]:3.721999310012E-1);
tree STATE_18500000 [&joint=-20973.10119136746,lnP=-20973.10119136746] = [&R] (33[&rate=5.395712591896235E-4]:2.433141055449E-1,((((66[&rate=5.395712591896235E-4]:2.792753554965E-1,((((135[&rate=5.395712591896235E-4]:4.760350420886E-1,(138[&rate=5.395712591896235E-4]:1.916985763975E-1,136[&rate=5.395712591896235E-4]:6.019172708232E-2)[&rate=5.395712591896235E-4]:4.843364656911E-1)[&rate=5.395712591896235E-4]:7.190964765399E-2,119[&rate=5.395712591896235E-4]:8.95889895222E-1)[&rate=5.395712591896235E-4]:6.330902032988E-2,120[&rate=5.395712591896235E-4]:8.63308504593E-1)[&rate=5.395712591896235E-4]:1.158792880371E0,126[&rate=5.395712591896235E-4]:1.332289273279E0)[&rate=5.395712591896235E-4]:1.941602719028E-1)[&rate=5.395712591896235E-4]:5.829848043891E-2,((122[&rate=5.395712591896235E-4]:3.453467305156E-1,(124[&rate=5.395712591896235E-4]:1.389187480101E-1,123[&rate=5.395712591896235E-4]:1.416509884472E-1)[&rate=5.395712591896235E-4]:2.036957420684E-1)[&rate=5.395712591896235E-4]:3.731499438675E-1,67[&rate=5.395712591896235E-4]:2.172241240424E-1)[&rate=5.395712591896235E-4]:1.20349711893E-1)[&rate=5.395712591896235E-4]:5.927851719174E-1,32[&rate=5.395712591896235E-4]:4.542750100368E-2)[&rate=5.395712591896235E-4]:9.328734387277E-2,((34[&rate=5.395712591896235E-4]:3.835780768246E-2,(((((((43[&rate=5.395712591896235E-4]:4.386710044343E-1,46[&rate=5.395712591896235E-4]:4.386710044343E-1)[&rate=5.395712591896235E-4]:2.743263311822E-1,((48[&rate=5.395712591896235E-4]:3.638392659881E-1,42[&rate=5.395712591896235E-4]:3.255878998679E-1)[&rate=5.395712591896235E-4]:6.018693623933E-2,41[&rate=5.395712591896235E-4]:3.80310355233E-1)[&rate=5.395712591896235E-4]:2.780421716406E-1)[&rate=5.395712591896235E-4]:9.240184840921E-2,(51[&rate=5.395712591896235E-4]:7.716375215291E-1,(49[&rate=5.395712591896235E-4]:3.252572356774E-1,50[&rate=5.395712591896235E-4]:3.252572356774E-1)[&rate=5.395712591896235E-4]:4.409158049775E-1)[&rate=5.395712591896235E-4]:6.439258125147E-3)[&rate=5.395712591896235E-4]:1.133852441747E-3,(45[&rate=5.395712591896235E-4]:7.727891790076E-1,(44[&rate=5.395712591896235E-4]:4.572780262207E-1,47[&rate=5.395712591896235E-4]:4.627425070949E-1)[&rate=5.395712591896235E-4]:3.182433932241E-1)[&rate=5.395712591896235E-4]:2.55471361485E-2)[&rate=5.395712591896235E-4]:2.223152796308E-1,((((65[&rate=5.395712591896235E-4]:4.531800314122E-1,(64[&rate=5.395712591896235E-4]:4.452602661824E-1,(60[&rate=5.395712591896235E-4]:2.941001422827E-1,62[&rate=5.395712591896235E-4]:4.858809642005E-1)[&rate=5.395712591896235E-4]:4.751923929671E-4)[&rate=5.395712591896235E-4]:1.586046967365E-1)[&rate=5.395712591896235E-4]:2.947287319006E-1,(63[&rate=5.395712591896235E-4]:5.549720604426E-1,61[&rate=5.395712591896235E-4]:5.960679508536E-1)[&rate=5.395712591896235E-4]:3.436216343769E-1)[&rate=5.395712591896235E-4]:7.459751642961E-1,(((130[&rate=5.395712591896235E-4]:2.281128687413E-1,(132[&rate=5.395712591896235E-4]:2.087351616775E-1,129[&rate=5.395712591896235E-4]:2.059954356501E-1)[&rate=5.395712591896235E-4]:2.211743309116E-2)[&rate=5.395712591896235E-4]:1.497401997878E-1,131[&rate=5.395712591896235E-4]:3.805927945564E-1)[&rate=5.395712591896235E-4]:4.084454189208E-1,(118[&rate=5.395712591896235E-4]:7.363883013748E-1,69[&rate=5.395712591896235E-4]:7.473472054845E-1)[&rate=5.395712591896235E-4]:1.868964874449E-1)[&rate=5.395712591896235E-4]:7.623799607069E-1)[&rate=5.395712591896235E-4]:9.69324820312E-2,128[&rate=5.395712591896235E-4]:1.642871204161E0)[&rate=5.395712591896235E-4]:1.511766029178E-1)[&rate=5.395712591896235E-4]:8.420805522293E-3,(121[&rate=5.395712591896235E-4]:2.346848799292E0,((36[&rate=5.395712591896235E-4]:6.656856080593E-2,127[&rate=5.395712591896235E-4]:2.587116506011E0)[&rate=5.395712591896235E-4]:3.23420695235E-3,35[&rate=5.395712591896235E-4]:2.322742529252E-2)[&rate=5.395712591896235E-4]:1.975939767395E-1)[&rate=5.395712591896235E-4]:5.288008728084E-2)[&rate=5.395712591896235E-4]:2.253739572613E-1,(38[&rate=5.395712591896235E-4]:9.434885977866E-1,(((39[&rate=5.395712591896235E-4]:6.314987510341E-1,(16[&rate=5.395712591896235E-4]:2.411206630397E0,(((((22[&rate=5.395712591896235E-4]:5.167218274468E-1,27[&rate=5.395712591896235E-4]:5.331601836112E-1)[&rate=5.395712591896235E-4]:2.978059075273E-1,31[&rate=5.395712591896235E-4]:8.693222555222E-1)[&rate=5.395712591896235E-4]:3.583680533711E-2,(26[&rate=5.395712591896235E-4]:6.58421917863E-1,(7[&rate=5.395712591896235E-4]:1.898857080074E-1,8[&rate=5.395712591896235E-4]:1.898857080074E-1)[&rate=5.395712591896235E-4]:3.61686894787E-1)[&rate=5.395712591896235E-4]:2.029015265579E-1)[&rate=5.395712591896235E-4]:6.609316192183E-2,2[&rate=5.395712591896235E-4]:7.43854962507E-1)[&rate=5.395712591896235E-4]:1.483904557099E0,147[&rate=5.395712591896235E-4]:3.284107659567E-1)[&rate=5.395712591896235E-4]:5.467998750295E-2)[&rate=5.395712591896235E-4]:3.057850467548E-1)[&rate=5.395712591896235E-4]:6.976567274558E-2,40[&rate=5.395712591896235E-4]:7.012644237796E-1)[&rate=5.395712591896235E-4]:9.562567403432E-2,((((((((145[&rate=5.395712591896235E-4]:5.895667069083E-2,141[&rate=5.395712591896235E-4]:5.621694466324E-2)[&rate=5.395712591896235E-4]:1.399124002171E-2,144[&rate=5.395712591896235E-4]:6.74684586576E-2)[&rate=5.395712591896235E-4]:1.908342932534E-1,142[&rate=5.395712591896235E-4]:2.63782203966E-1)[&rate=5.395712591896235E-4]:1.332999870193E0,(((((116[&rate=5.395712591896235E-4]:6.285382057349E-1,(148[&rate=5.395712591896235E-4]:1.738978594226E-1,143[&rate=5.395712591896235E-4]:1.711581333953E-1)[&rate=5.395712591896235E-4]:4.929965106959E-1)[&rate=5.395712591896235E-4]:6.159970009205E-2,((111[&rate=5.395712591896235E-4]:1.216156403403E-1,(106[&rate=5.395712591896235E-4]:7.996611283991E-2,139[&rate=5.395712591896235E-4]:2.717469347577E-1)[&rate=5.395712591896235E-4]:2.521117133599E-2)[&rate=5.395712591896235E-4]:2.767696858998E-1,104[&rate=5.395712591896235E-4]:3.819469700757E-1)[&rate=5.395712591896235E-4]:3.68464908354E-1)[&rate=5.395712591896235E-4]:1.557944454779E-1,((13[&rate=5.395712591896235E-4]:4.434174469197E-1,19[&rate=5.395712591896235E-4]:4.817736113034E-1)[&rate=5.395712591896235E-4]:2.327272464627E-1,(115[&rate=5.395712591896235E-4]:5.548560125727E-1,((108[&rate=5.395712591896235E-4]:1.814002876132E-1,107[&rate=5.395712591896235E-4]:1.841400136405E-1)[&rate=5.395712591896235E-4]:1.772245239452E-1,(114[&rate=5.395712591896235E-4]:1.428406901858E-1,109[&rate=5.395712591896235E-4]:2.222927449803E-1)[&rate=5.395712591896235E-4]:1.582498747972E-1)[&rate=5.395712591896235E-4]:2.537654475898E-1)[&rate=5.395712591896235E-4]:3.909689998783E-2)[&rate=5.395712591896235E-4]:2.519794387442E-1)[&rate=5.395712591896235E-4]:1.135067467705E-1,((113[&rate=5.395712591896235E-4]:6.683429935026E-1,(9[&rate=5.395712591896235E-4]:6.428205557633E-1,((4[&rate=5.395712591896235E-4]:9.076662666116E-2,30[&rate=5.395712591896235E-4]:2.633693663872E-1)[&rate=5.395712591896235E-4]:3.607401902857E-1,(112[&rate=5.395712591896235E-4]:4.04559792732E-1,14[&rate=5.395712591896235E-4]:4.04559792732E-1)[&rate=5.395712591896235E-4]:1.0448127079E-1)[&rate=5.395712591896235E-4]:1.419986703233E-1)[&rate=5.395712591896235E-4]:1.73032596572E-2)[&rate=5.395712591896235E-4]:2.255912636263E-2,((105[&rate=5.395712591896235E-4]:3.058996839024E-1,117[&rate=5.395712591896235E-4]:3.360366702038E-1)[&rate=5.395712591896235E-4]:4.45165699809E-2,110[&rate=5.395712591896235E-4]:3.723340621024E-1)[&rate=5.395712591896235E-4]:3.130886057081E-1)[&rate=5.395712591896235E-4]:3.507287590319E-1)[&rate=5.395712591896235E-4]:3.735712373465E-1,(((24[&rate=5.395712591896235E-4]:8.708985928961E-1,(1[&rate=5.395712591896235E-4]:2.38482175944E-2,((17[&rate=5.395712591896235E-4]:5.328078114895E-1,21[&rate=5.395712591896235E-4]:5.629447977908E-1)[&rate=5.395712591896235E-4]:1.418879229638E-1,28[&rate=5.395712591896235E-4]:7.29490255001E-1)[&rate=5.395712591896235E-4]:8.065933245629E-2)[&rate=5.395712591896235E-4]:6.622845749351E-2)[&rate=5.395712591896235E-4]:3.689165038046E-1,102[&rate=5.395712591896235E-4]:7.817126108437E-2)[&rate=5.395712591896235E-4]:2.82703093081E-3,((11[&rate=5.395712591896235E-4]:3.696159644785E-1,140[&rate=5.395712591896235E-4]:3.504378822868E-1)[&rate=5.395712591896235E-4]:3.346427801578E-1,((25[&rate=5.395712591896235E-4]:3.519034107632E-1,20[&rate=5.395712591896235E-4]:3.327253285715E-1)[&rate=5.395712591896235E-4]:1.218082535157E-1,23[&rate=5.395712591896235E-4]:4.627527601692E-1)[&rate=5.395712591896235E-4]:3.264374913163E-1)[&rate=5.395712591896235E-4]:4.424929720364E-1)[&rate=5.395712591896235E-4]:2.602312214889E-1)[&rate=5.395712591896235E-4]:8.977218188713E-3)[&rate=5.395712591896235E-4]:1.333007497695E-1,(3[&rate=5.395712591896235E-4]:8.642145255403E-1,(((88[&rate=5.395712591896235E-4]:8.383967502762E-2,89[&rate=5.395712591896235E-4]:9.753830516463E-2)[&rate=5.395712591896235E-4]:3.053485607156E-1,((87[&rate=5.395712591896235E-4]:1.481316295909E-1,((85[&rate=5.395712591896235E-4]:9.713883181376E-2,((93[&rate=5.395712591896235E-4]:9.232416214781E-2,84[&rate=5.395712591896235E-4]:7.862553201079E-2)[&rate=5.395712591896235E-4]:1.712249814167E-3,86[&rate=5.395712591896235E-4]:8.033778182496E-2)[&rate=5.395712591896235E-4]:1.68010499888E-2)[&rate=5.395712591896235E-4]:4.606185133641E-3,83[&rate=5.395712591896235E-4]:1.017450169474E-1)[&rate=5.395712591896235E-4]:4.638661264355E-2)[&rate=5.395712591896235E-4]:1.009595802977E-1,((90[&rate=5.395712591896235E-4]:7.099691520591E-2,91[&rate=5.395712591896235E-4]:7.099691520591E-2)[&rate=5.395712591896235E-4]:5.982136537831E-2,92[&rate=5.395712591896235E-4]:1.308182805842E-1)[&rate=5.395712591896235E-4]:1.319715594415E-1)[&rate=5.395712591896235E-4]:1.400970258546E-1)[&rate=5.395712591896235E-4]:8.415939311534E-1,((15[&rate=5.395712591896235E-4]:4.283286230103E-1,10[&rate=5.395712591896235E-4]:3.899724586268E-1)[&rate=5.395712591896235E-4]:2.509285104848E-1,(18[&rate=5.395712591896235E-4]:4.41444240894E-1,6[&rate=5.395712591896235E-4]:3.784305422639E-1)[&rate=5.395712591896235E-4]:2.460320706833E-1)[&rate=5.395712591896235E-4]:1.186483210727E-1)[&rate=5.395712591896235E-4]:1.731583860408E-1)[&rate=5.395712591896235E-4]:6.165532298947E-1)[&rate=5.395712591896235E-4]:9.082852813605E-1,101[&rate=5.395712591896235E-4]:1.386313310768E0)[&rate=5.395712591896235E-4]:3.481401369522E-1,146[&rate=5.395712591896235E-4]:8.815078679613E-1)[&rate=5.395712591896235E-4]:1.65182325725E-2,(97[&rate=5.395712591896235E-4]:6.566371580247E-1,(((99[&rate=5.395712591896235E-4]:4.823934349933E-1,96[&rate=5.395712591896235E-4]:4.468743093104E-1)[&rate=5.395712591896235E-4]:3.521694827749E-1,98[&rate=5.395712591896235E-4]:8.12704994271E-1)[&rate=5.395712591896235E-4]:1.834747449408E-2,(95[&rate=5.395712591896235E-4]:4.882076934019E-1,(94[&rate=5.395712591896235E-4]:1.606037342E-1,100[&rate=5.395712591896235E-4]:1.606037342E-1)[&rate=5.395712591896235E-4]:2.429045056498E-1)[&rate=5.395712591896235E-4]:3.537737371119E-1)[&rate=5.395712591896235E-4]:2.503824117209E-2)[&rate=5.395712591896235E-4]:5.013211190805E-2)[&rate=5.395712591896235E-4]:1.908257651507E-2)[&rate=5.395712591896235E-4]:2.149045109017E-1)[&rate=5.395712591896235E-4]:1.57952295303E-1)[&rate=5.395712591896235E-4]:4.022960597384E-1)[&rate=5.395712591896235E-4]:1.636882686996E-2,((((58[&rate=5.395712591896235E-4]:2.603222849394E-1,(54[&rate=5.395712591896235E-4]:6.114108056491E-2,37[&rate=5.395712591896235E-4]:1.376438128054E-1)[&rate=5.395712591896235E-4]:1.418041551941E-1)[&rate=5.395712591896235E-4]:1.309245415834E-3,((57[&rate=5.395712591896235E-4]:2.335623923257E-1,59[&rate=5.395712591896235E-4]:2.308301518886E-1)[&rate=5.395712591896235E-4]:1.525252889278E-3,(56[&rate=5.395712591896235E-4]:2.085230996864E-1,55[&rate=5.395712591896235E-4]:2.085230996864E-1)[&rate=5.395712591896235E-4]:1.563558377984E-2)[&rate=5.395712591896235E-4]:1.015044251721E-2)[&rate=5.395712591896235E-4]:4.540008245837E-1,68[&rate=5.395712591896235E-4]:6.473263440099E-1)[&rate=5.395712591896235E-4]:3.358654385257E-1,(((((70[&rate=5.395712591896235E-4]:3.853690425825E-1,(74[&rate=5.395712591896235E-4]:4.135321530356E-1,76[&rate=5.395712591896235E-4]:4.135321530356E-1)[&rate=5.395712591896235E-4]:1.01930539303E-2)[&rate=5.395712591896235E-4]:9.614484517349E-2,75[&rate=5.395712591896235E-4]:5.198700521394E-1)[&rate=5.395712591896235E-4]:2.324325296375E-1,((((72[&rate=5.395712591896235E-4]:1.48425815322E-2,78[&rate=5.395712591896235E-4]:3.676038975151E-2)[&rate=5.395712591896235E-4]:3.119472094655E-1,79[&rate=5.395712591896235E-4]:3.48707599217E-1)[&rate=5.395712591896235E-4]:1.699440132827E-2,82[&rate=5.395712591896235E-4]:3.739211786274E-1)[&rate=5.395712591896235E-4]:1.274355794863E-1,(((77[&rate=5.395712591896235E-4]:4.336990136085E-1,71[&rate=5.395712591896235E-4]:3.706853149783E-1)[&rate=5.395712591896235E-4]:5.602561857656E-2,(81[&rate=5.395712591896235E-4]:1.532634490906E-2,80[&rate=5.395712591896235E-4]:1.532634490906E-2)[&rate=5.395712591896235E-4]:4.305626708376E-1)[&rate=5.395712591896235E-4]:5.754113100647E-4,73[&rate=5.395712591896235E-4]:4.957794955498E-1)[&rate=5.395712591896235E-4]:3.845397489261E-2)[&rate=5.395712591896235E-4]:2.180691113345E-1)[&rate=5.395712591896235E-4]:9.454718459068E-1,((52[&rate=5.395712591896235E-4]:6.036881673424E-1,(((12[&rate=5.395712591896235E-4]:2.952865389429E-1,5[&rate=5.395712591896235E-4]:2.569303745594E-1)[&rate=5.395712591896235E-4]:2.374172818204E-1,29[&rate=5.395712591896235E-4]:6.395531358318E-1)[&rate=5.395712591896235E-4]:2.716343206686E-1,103[&rate=5.395712591896235E-4]:6.783107441716E-1)[&rate=5.395712591896235E-4]:1.589671157732E0)[&rate=5.395712591896235E-4]:2.214035764807E-1,((134[&rate=5.395712591896235E-4]:6.202653901569E-1,(137[&rate=5.395712591896235E-4]:6.318389914954E-1,133[&rate=5.395712591896235E-4]:5.907431010844E-1)[&rate=5.395712591896235E-4]:5.965927537371E-2)[&rate=5.395712591896235E-4]:7.52997559523E-1,53[&rate=5.395712591896235E-4]:6.213204390129E-1)[&rate=5.395712591896235E-4]:1.955745834989E-1)[&rate=5.395712591896235E-4]:1.344163465599E-1)[&rate=5.395712591896235E-4]:2.590914648466E-1,125[&rate=5.395712591896235E-4]:1.000020320257E0)[&rate=5.395712591896235E-4]:1.498381289454E-1)[&rate=5.395712591896235E-4]:4.822691884191E-1)[&rate=5.395712591896235E-4]:1.059060185431E-1)[&rate=5.395712591896235E-4]:9.911980861378E-2);
tree STATE_18510000 [&joint=-20992.200904834153,lnP=-20992.200904834153] = [&R] (33[&rate=6.029381857767332E-4]:2.2045864117E-1,(32[&rate=6.029381857767332E-4]:7.572861641219E-2,(34[&rate=6.029381857767332E-4]:1.820503923458E-2,(((((45[&rate=6.029381857767332E-4]:8.988636957557E-1,((51[&rate=6.029381857767332E-4]:7.71095852841E-1,(46[&rate=6.029381857767332E-4]:6.078722957453E-1,(43[&rate=6.029381857767332E-4]:5.205676163504E-1,((48[&rate=6.029381857767332E-4]:3.668184460672E-1,42[&rate=6.029381857767332E-4]:3.28567079947E-1)[&rate=6.029381857767332E-4]:1.356524326356E-2,41[&rate=6.029381857767332E-4]:3.366678423363E-1)[&rate=6.029381857767332E-4]:1.292549652711E-1)[&rate=6.029381857767332E-4]:8.730467939487E-2)[&rate=6.029381857767332E-4]:1.905459614672E-1)[&rate=6.029381857767332E-4]:1.840814031129E-2,((44[&rate=6.029381857767332E-4]:5.295247890868E-1,47[&rate=6.029381857767332E-4]:5.349892699611E-1)[&rate=6.029381857767332E-4]:1.401052874378E-1,(49[&rate=6.029381857767332E-4]:5.673507365634E-1,50[&rate=6.029381857767332E-4]:5.673507365634E-1)[&rate=6.029381857767332E-4]:7.495693558972E-2)[&rate=6.029381857767332E-4]:1.417318401249E-1)[&rate=6.029381857767332E-4]:9.023401954326E-2)[&rate=6.029381857767332E-4]:8.12028682311E-2,((((129[&rate=6.029381857767332E-4]:1.742715815357E-1,(131[&rate=6.029381857767332E-4]:9.942845119066E-2,130[&rate=6.029381857767332E-4]:9.668872516331E-2)[&rate=6.029381857767332E-4]:7.758285637241E-2)[&rate=6.029381857767332E-4]:2.682850195864E-2,132[&rate=6.029381857767332E-4]:2.038398095217E-1)[&rate=6.029381857767332E-4]:3.247767920492E-1,(69[&rate=6.029381857767332E-4]:5.564287270374E-1,118[&rate=6.029381857767332E-4]:5.454698229277E-1)[&rate=6.029381857767332E-4]:1.173933539858E-1)[&rate=6.029381857767332E-4]:8.496258695677E-1,(((62[&rate=6.029381857767332E-4]:3.950031795176E-1,(64[&rate=6.029381857767332E-4]:3.363961251547E-1,(65[&rate=6.029381857767332E-4]:1.331759674578E-1,60[&rate=6.029381857767332E-4]:1.331759674578E-1)[&rate=6.029381857767332E-4]:5.253522619015E-2)[&rate=6.029381857767332E-4]:1.75111639519E-2)[&rate=6.029381857767332E-4]:1.172274159583E-1,(63[&rate=6.029381857767332E-4]:9.247585463492E-2,61[&rate=6.029381857767332E-4]:1.33571745046E-1)[&rate=6.029381857767332E-4]:3.7865885043E-1)[&rate=6.029381857767332E-4]:8.041433406501E-1,128[&rate=6.029381857767332E-4]:1.176647908729E0)[&rate=6.029381857767332E-4]:1.961151103551E-1)[&rate=6.029381857767332E-4]:3.806997571942E-1)[&rate=6.029381857767332E-4]:1.307294668295E-1,(((127[&rate=6.029381857767332E-4]:2.30327014706E0,121[&rate=6.029381857767332E-4]:1.862174256649E0)[&rate=6.029381857767332E-4]:2.747821350735E-1,35[&rate=6.029381857767332E-4]:1.092899446205E-2)[&rate=6.029381857767332E-4]:1.169944756945E-1,36[&rate=6.029381857767332E-4]:1.744988126223E-1)[&rate=6.029381857767332E-4]:2.275016496634E-1)[&rate=6.029381857767332E-4]:1.679487536897E-1,(38[&rate=6.029381857767332E-4]:8.161525445288E-1,((((98[&rate=6.029381857767332E-4]:6.394836534266E-1,(((((((((106[&rate=6.029381857767332E-4]:1.935320789246E-1,104[&rate=6.029381857767332E-4]:1.935320789246E-1)[&rate=6.029381857767332E-4]:1.878168073857E-1,(111[&rate=6.029381857767332E-4]:3.912802151149E-1,139[&rate=6.029381857767332E-4]:5.666226808683E-1)[&rate=6.029381857767332E-4]:6.507027359702E-3)[&rate=6.029381857767332E-4]:2.652193649218E-1,116[&rate=6.029381857767332E-4]:5.862942786294E-1)[&rate=6.029381857767332E-4]:7.515187747287E-2,(148[&rate=6.029381857767332E-4]:4.021536668527E-1,143[&rate=6.029381857767332E-4]:3.994139408254E-1)[&rate=6.029381857767332E-4]:2.976486536332E-1)[&rate=6.029381857767332E-4]:9.686851267239E-2,(115[&rate=6.029381857767332E-4]:6.403941216065E-1,(((109[&rate=6.029381857767332E-4]:4.142541841346E-1,(114[&rate=6.029381857767332E-4]:2.947717345545E-1,107[&rate=6.029381857767332E-4]:3.550457071573E-1)[&rate=6.029381857767332E-4]:4.003039478565E-2)[&rate=6.029381857767332E-4]:2.115908689179E-1,108[&rate=6.029381857767332E-4]:6.039272448334E-1)[&rate=6.029381857767332E-4]:8.821221134798E-2,(13[&rate=6.029381857767332E-4]:4.711739867865E-1,19[&rate=6.029381857767332E-4]:5.095301511702E-1)[&rate=6.029381857767332E-4]:2.456230036413E-1)[&rate=6.029381857767332E-4]:5.788912000476E-3)[&rate=6.029381857767332E-4]:1.179205471681E-1)[&rate=6.029381857767332E-4]:2.571898885298E-1,((((112[&rate=6.029381857767332E-4]:4.269060657848E-1,14[&rate=6.029381857767332E-4]:4.269060657848E-1)[&rate=6.029381857767332E-4]:4.232346579692E-2,(4[&rate=6.029381857767332E-4]:3.133487214958E-1,30[&rate=6.029381857767332E-4]:4.859514612219E-1)[&rate=6.029381857767332E-4]:9.834656351068E-2)[&rate=6.029381857767332E-4]:1.039121849448E-2,(117[&rate=6.029381857767332E-4]:4.657775227976E-1,9[&rate=6.029381857767332E-4]:4.548186186879E-1)[&rate=6.029381857767332E-4]:1.65829533062E-2)[&rate=6.029381857767332E-4]:1.316164628418E-1,(113[&rate=6.029381857767332E-4]:5.032836720266E-1,(105[&rate=6.029381857767332E-4]:4.234436925805E-1,110[&rate=6.029381857767332E-4]:4.453615007996E-1)[&rate=6.029381857767332E-4]:5.244271917232E-2)[&rate=6.029381857767332E-4]:1.079535408913E-1)[&rate=6.029381857767332E-4]:4.864591252083E-1)[&rate=6.029381857767332E-4]:6.592252736841E-2,(((((24[&rate=6.029381857767332E-4]:8.727378539987E-1,((17[&rate=6.029381857767332E-4]:4.49149858283E-1,21[&rate=6.029381857767332E-4]:4.792868445844E-1)[&rate=6.029381857767332E-4]:8.515387709906E-2,28[&rate=6.029381857767332E-4]:5.890982559299E-1)[&rate=6.029381857767332E-4]:2.891190501236E-1)[&rate=6.029381857767332E-4]:9.500502532401E-3,1[&rate=6.029381857767332E-4]:1.014164387229E-1)[&rate=6.029381857767332E-4]:9.837469016013E-2,(((11[&rate=6.029381857767332E-4]:3.67844503723E-1,140[&rate=6.029381857767332E-4]:3.486664215313E-1)[&rate=6.029381857767332E-4]:1.806538703466E-1,(25[&rate=6.029381857767332E-4]:2.771994424218E-1,20[&rate=6.029381857767332E-4]:2.580213602301E-1)[&rate=6.029381857767332E-4]:3.671893426067E-1)[&rate=6.029381857767332E-4]:3.541822214786E-2,23[&rate=6.029381857767332E-4]:6.688481030667E-1)[&rate=6.029381857767332E-4]:3.008060395149E-1)[&rate=6.029381857767332E-4]:2.173722850181E-1,102[&rate=6.029381857767332E-4]:3.634149609302E-2)[&rate=6.029381857767332E-4]:3.911735873301E-2,(((141[&rate=6.029381857767332E-4]:2.814029943311E-1,144[&rate=6.029381857767332E-4]:2.786632683038E-1)[&rate=6.029381857767332E-4]:3.305990532097E-2,145[&rate=6.029381857767332E-4]:3.172026256797E-1)[&rate=6.029381857767332E-4]:4.306757844112E-1,142[&rate=6.029381857767332E-4]:7.478784100909E-1)[&rate=6.029381857767332E-4]:5.74155787201E-1)[&rate=6.029381857767332E-4]:1.418740792911E-2)[&rate=6.029381857767332E-4]:2.469280517351E-1,((3[&rate=6.029381857767332E-4]:5.906882790447E-1,18[&rate=6.029381857767332E-4]:7.057567721953E-1)[&rate=6.029381857767332E-4]:1.859049230425E-1,(((15[&rate=6.029381857767332E-4]:4.284144117085E-1,10[&rate=6.029381857767332E-4]:3.90058247325E-1)[&rate=6.029381857767332E-4]:3.408557075795E-2,6[&rate=6.029381857767332E-4]:4.077054619186E-1)[&rate=6.029381857767332E-4]:3.421068430242E-1,(((((85[&rate=6.029381857767332E-4]:2.554085581504E-2,83[&rate=6.029381857767332E-4]:2.554085581504E-2)[&rate=6.029381857767332E-4]:6.862400934027E-2,86[&rate=6.029381857767332E-4]:9.416486515531E-2)[&rate=6.029381857767332E-4]:7.268335739002E-2,87[&rate=6.029381857767332E-4]:1.668482225453E-1)[&rate=6.029381857767332E-4]:1.30998809023E-1,(((90[&rate=6.029381857767332E-4]:8.454938134501E-2,91[&rate=6.029381857767332E-4]:8.454938134501E-2)[&rate=6.029381857767332E-4]:9.672390269863E-2,92[&rate=6.029381857767332E-4]:1.812732840436E-1)[&rate=6.029381857767332E-4]:1.006629115207E-2,(84[&rate=6.029381857767332E-4]:1.428364372246E-2,93[&rate=6.029381857767332E-4]:2.798227385947E-2)[&rate=6.029381857767332E-4]:1.633573013362E-1)[&rate=6.029381857767332E-4]:1.202060865097E-1)[&rate=6.029381857767332E-4]:3.439748958706E-1,(88[&rate=6.029381857767332E-4]:1.839365556471E-1,89[&rate=6.029381857767332E-4]:1.976351857841E-1)[&rate=6.029381857767332E-4]:4.578853717919E-1)[&rate=6.029381857767332E-4]:5.956616103805E-1)[&rate=6.029381857767332E-4]:7.88356916649E-2)[&rate=6.029381857767332E-4]:5.572413863756E-1)[&rate=6.029381857767332E-4]:3.856070803286E-1,101[&rate=6.029381857767332E-4]:7.167019427639E-1)[&rate=6.029381857767332E-4]:7.675305691102E-1)[&rate=6.029381857767332E-4]:1.677778972632E-1,(95[&rate=6.029381857767332E-4]:5.108272162098E-1,(94[&rate=6.029381857767332E-4]:3.415457500453E-1,100[&rate=6.029381857767332E-4]:3.415457500453E-1)[&rate=6.029381857767332E-4]:8.458201261251E-2)[&rate=6.029381857767332E-4]:3.073632962288E-1)[&rate=6.029381857767332E-4]:5.42312850073E-2,(99[&rate=6.029381857767332E-4]:4.049859306184E-1,96[&rate=6.029381857767332E-4]:3.694668049356E-1)[&rate=6.029381857767332E-4]:4.78364828576E-1)[&rate=6.029381857767332E-4]:8.07829536073E-2,((((146[&rate=6.029381857767332E-4]:4.32194144983E-1,97[&rate=6.029381857767332E-4]:2.409373143819E-1)[&rate=6.029381857767332E-4]:6.782081352422E-3,(((((31[&rate=6.029381857767332E-4]:5.800776599009E-1,(22[&rate=6.029381857767332E-4]:1.839237331872E-1,27[&rate=6.029381857767332E-4]:2.003620893515E-1)[&rate=6.029381857767332E-4]:3.413594061656E-1)[&rate=6.029381857767332E-4]:3.439814353097E-1,(26[&rate=6.029381857767332E-4]:6.9457668058E-1,(7[&rate=6.029381857767332E-4]:3.84910694856E-1,8[&rate=6.029381857767332E-4]:3.84910694856E-1)[&rate=6.029381857767332E-4]:2.028166706554E-1)[&rate=6.029381857767332E-4]:1.856467981922E-1)[&rate=6.029381857767332E-4]:9.905582545463E-2,2[&rate=6.029381857767332E-4]:7.957176603911E-1)[&rate=6.029381857767332E-4]:1.441691137906E0,147[&rate=6.029381857767332E-4]:3.380600446478E-1)[&rate=6.029381857767332E-4]:1.594079279326E-2,40[&rate=6.029381857767332E-4]:2.966237882608E-1)[&rate=6.029381857767332E-4]:2.213385883977E-2)[&rate=6.029381857767332E-4]:1.405951475863E-1,39[&rate=6.029381857767332E-4]:4.593527946868E-1)[&rate=6.029381857767332E-4]:2.285194691284E-1,16[&rate=6.029381857767332E-4]:2.773365189932E0)[&rate=6.029381857767332E-4]:1.25988224943E-1)[&rate=6.029381857767332E-4]:7.059806669966E-2)[&rate=6.029381857767332E-4]:3.095867754963E-1)[&rate=6.029381857767332E-4]:1.985242804263E-1,(((((124[&rate=6.029381857767332E-4]:1.696898142967E-1,123[&rate=6.029381857767332E-4]:1.724220547339E-1)[&rate=6.029381857767332E-4]:7.170627158817E-2,122[&rate=6.029381857767332E-4]:2.44128326322E-1)[&rate=6.029381857767332E-4]:4.487606055883E-1,67[&rate=6.029381857767332E-4]:1.916163815696E-1)[&rate=6.029381857767332E-4]:5.18916167789E-2,((66[&rate=6.029381857767332E-4]:1.075216017872E-1,((135[&rate=6.029381857767332E-4]:4.330419007767E-1,(138[&rate=6.029381857767332E-4]:3.268055628233E-1,136[&rate=6.029381857767332E-4]:1.952987135081E-1)[&rate=6.029381857767332E-4]:3.062363379535E-1)[&rate=6.029381857767332E-4]:1.322908271555E0,(120[&rate=6.029381857767332E-4]:1.31367192632E0,119[&rate=6.029381857767332E-4]:1.409562337279E0)[&rate=6.029381857767332E-4]:6.943330405321E-1)[&rate=6.029381857767332E-4]:3.650293630513E-2)[&rate=6.029381857767332E-4]:1.312952715493E-1,126[&rate=6.029381857767332E-4]:1.485991063022E0)[&rate=6.029381857767332E-4]:4.691125011988E-3)[&rate=6.029381857767332E-4]:4.671647613288E-1,(((57[&rate=6.029381857767332E-4]:4.076307954638E-1,((56[&rate=6.029381857767332E-4]:3.029625485082E-1,55[&rate=6.029381857767332E-4]:3.029625485082E-1)[&rate=6.029381857767332E-4]:6.39361246565E-2,(((59[&rate=6.029381857767332E-4]:2.083578505537E-1,37[&rate=6.029381857767332E-4]:2.466092166739E-1)[&rate=6.029381857767332E-4]:2.577225751042E-2,58[&rate=6.029381857767332E-4]:2.532557911242E-1)[&rate=6.029381857767332E-4]:4.085648869785E-2,54[&rate=6.029381857767332E-4]:2.367352306417E-1)[&rate=6.029381857767332E-4]:1.001087977143E-1)[&rate=6.029381857767332E-4]:2.980316055033E-2)[&rate=6.029381857767332E-4]:2.094417787371E-1,68[&rate=6.029381857767332E-4]:5.651600058948E-1)[&rate=6.029381857767332E-4]:4.347737803903E-1,(((53[&rate=6.029381857767332E-4]:5.425694238061E-1,(((70[&rate=6.029381857767332E-4]:4.077769202693E-1,(74[&rate=6.029381857767332E-4]:4.279828824131E-1,76[&rate=6.029381857767332E-4]:4.279828824131E-1)[&rate=6.029381857767332E-4]:1.815020223966E-2)[&rate=6.029381857767332E-4]:6.515087174613E-2,75[&rate=6.029381857767332E-4]:5.112839563989E-1)[&rate=6.029381857767332E-4]:1.106586209495E-1,(((73[&rate=6.029381857767332E-4]:4.170058289783E-1,77[&rate=6.029381857767332E-4]:4.115263769235E-1)[&rate=6.029381857767332E-4]:5.844479101547E-2,(81[&rate=6.029381857767332E-4]:8.097410457565E-2,80[&rate=6.029381857767332E-4]:8.097410457565E-2)[&rate=6.029381857767332E-4]:3.45161446925E-1)[&rate=6.029381857767332E-4]:4.80544808146E-2,(79[&rate=6.029381857767332E-4]:4.184332393143E-1,((72[&rate=6.029381857767332E-4]:5.121394572352E-2,78[&rate=6.029381857767332E-4]:7.313175394283E-2)[&rate=6.029381857767332E-4]:1.09813180981E-1,(71[&rate=6.029381857767332E-4]:8.751775396545E-2,82[&rate=6.029381857767332E-4]:1.231341923215E-1)[&rate=6.029381857767332E-4]:6.802992068438E-2)[&rate=6.029381857767332E-4]:2.354883043904E-1)[&rate=6.029381857767332E-4]:6.397597108324E-2)[&rate=6.029381857767332E-4]:9.843747654005E-2)[&rate=6.029381857767332E-4]:6.670899050698E-1)[&rate=6.029381857767332E-4]:2.309981169838E-2,(((((12[&rate=6.029381857767332E-4]:2.171760308729E-1,5[&rate=6.029381857767332E-4]:1.788198664895E-1)[&rate=6.029381857767332E-4]:2.247412909014E-1,29[&rate=6.029381857767332E-4]:5.487666368428E-1)[&rate=6.029381857767332E-4]:4.00858202794E-1,103[&rate=6.029381857767332E-4]:7.16748127308E-1)[&rate=6.029381857767332E-4]:1.226803371515E0,52[&rate=6.029381857767332E-4]:2.792577642618E-1)[&rate=6.029381857767332E-4]:2.453944316062E-1,((137[&rate=6.029381857767332E-4]:5.355669336019E-1,133[&rate=6.029381857767332E-4]:4.944710431908E-1)[&rate=6.029381857767332E-4]:9.1692614315E-2,134[&rate=6.029381857767332E-4]:5.560266712047E-1)[&rate=6.029381857767332E-4]:7.12371314019E-1)[&rate=6.029381857767332E-4]:4.921376094777E-2)[&rate=6.029381857767332E-4]:5.328651696932E-1,125[&rate=6.029381857767332E-4]:8.881518915364E-1)[&rate=6.029381857767332E-4]:2.784485614154E-1)[&rate=6.029381857767332E-4]:2.584596111646E-1)[&rate=6.029381857767332E-4]:1.122539425852E-2)[&rate=6.029381857767332E-4]:1.593205839288E-1)[&rate=6.029381857767332E-4]:7.94413853967E-2)[&rate=6.029381857767332E-4]:1.392505727031E-1);
tree STATE_18520000 [&joint=-20969.7432884517,lnP=-20969.7432884517] = [&R] (33[&rate=5.889158282036043E-4]:1.117889354288E-1,(((((((65[&rate=5.889158282036043E-4]:1.167429941971E-1,((60[&rate=5.889158282036043E-4]:2.709352067792E-2,64[&rate=5.889158282036043E-4]:1.777784521846E-1)[&rate=5.889158282036043E-4]:5.606707504577E-2,62[&rate=5.889158282036043E-4]:2.749414176414E-1)[&rate=5.889158282036043E-4]:3.358239847346E-2)[&rate=5.889158282036043E-4]:1.338211037248E-1,(63[&rate=5.889158282036043E-4]:8.228260365081E-2,61[&rate=5.889158282036043E-4]:1.233784940619E-1)[&rate=5.889158282036043E-4]:3.189664257778E-1)[&rate=5.889158282036043E-4]:1.324812187287E0,(((129[&rate=5.889158282036043E-4]:1.888633947818E-1,132[&rate=5.889158282036043E-4]:1.916031208092E-1)[&rate=5.889158282036043E-4]:3.530983516026E-2,(131[&rate=5.889158282036043E-4]:1.050292412254E-1,130[&rate=5.889158282036043E-4]:1.022895151981E-1)[&rate=5.889158282036043E-4]:1.21883714744E-1)[&rate=5.889158282036043E-4]:8.247885757722E-1,(69[&rate=5.889158282036043E-4]:1.117806367781E0,118[&rate=5.889158282036043E-4]:1.106847463672E0)[&rate=5.889158282036043E-4]:7.910064341245E-2)[&rate=5.889158282036043E-4]:5.812090000428E-1)[&rate=5.889158282036043E-4]:1.22070608669E-1,((45[&rate=5.889158282036043E-4]:7.152222426597E-1,((49[&rate=5.889158282036043E-4]:2.732472429735E-1,50[&rate=5.889158282036043E-4]:2.732472429735E-1)[&rate=5.889158282036043E-4]:3.612165315467E-1,((43[&rate=5.889158282036043E-4]:5.091714429157E-1,(46[&rate=5.889158282036043E-4]:4.964577373292E-1,((42[&rate=5.889158282036043E-4]:1.0973532668E-1,48[&rate=5.889158282036043E-4]:1.479866928002E-1)[&rate=5.889158282036043E-4]:1.818380310565E-1,41[&rate=5.889158282036043E-4]:2.861088768623E-1)[&rate=5.889158282036043E-4]:1.557040517239E-1)[&rate=5.889158282036043E-4]:1.271370558649E-2)[&rate=5.889158282036043E-4]:1.372505921861E-1,((51[&rate=5.889158282036043E-4]:4.389030032915E-1,44[&rate=5.889158282036043E-4]:4.607609267888E-1)[&rate=5.889158282036043E-4]:1.697926205106E-1,47[&rate=5.889158282036043E-4]:6.360180281736E-1)[&rate=5.889158282036043E-4]:1.040400692818E-2)[&rate=5.889158282036043E-4]:2.082862466418E-2)[&rate=5.889158282036043E-4]:5.616830420517E-2)[&rate=5.889158282036043E-4]:2.467171939848E-1,128[&rate=5.889158282036043E-4]:1.735335648936E0)[&rate=5.889158282036043E-4]:1.416603946285E-2)[&rate=5.889158282036043E-4]:4.256206813002E-2,(127[&rate=5.889158282036043E-4]:2.817194021798E0,((121[&rate=5.889158282036043E-4]:2.133296179853E0,36[&rate=5.889158282036043E-4]:5.384412505896E-2)[&rate=5.889158282036043E-4]:2.051057542846E-1,35[&rate=5.889158282036043E-4]:2.123745368778E-1)[&rate=5.889158282036043E-4]:3.769619724857E-2)[&rate=5.889158282036043E-4]:1.322589911471E-2)[&rate=5.889158282036043E-4]:2.592658240214E-1,(38[&rate=5.889158282036043E-4]:8.964495041966E-1,(((146[&rate=5.889158282036043E-4]:7.755290874463E-1,(16[&rate=5.889158282036043E-4]:2.444780962172E0,((((((((148[&rate=5.889158282036043E-4]:2.620164755693E-1,143[&rate=5.889158282036043E-4]:2.592767495419E-1)[&rate=5.889158282036043E-4]:6.032629464134E-1,((106[&rate=5.889158282036043E-4]:2.722949797746E-1,(111[&rate=5.889158282036043E-4]:2.238257964693E-1,139[&rate=5.889158282036043E-4]:3.991682622227E-1)[&rate=5.889158282036043E-4]:6.49075394696E-2)[&rate=5.889158282036043E-4]:1.185761656206E-1,104[&rate=5.889158282036043E-4]:3.908711453951E-1)[&rate=5.889158282036043E-4]:4.963260848066E-1)[&rate=5.889158282036043E-4]:8.179074345638E-2,(116[&rate=5.889158282036043E-4]:8.454873556411E-1,(((114[&rate=5.889158282036043E-4]:1.409307868681E-1,109[&rate=5.889158282036043E-4]:2.203828416626E-1)[&rate=5.889158282036043E-4]:2.563000779655E-1,(107[&rate=5.889158282036043E-4]:1.313316239593E-1,108[&rate=5.889158282036043E-4]:1.285918979319E-1)[&rate=5.889158282036043E-4]:3.261732134771E-1)[&rate=5.889158282036043E-4]:2.515872689164E-1,(115[&rate=5.889158282036043E-4]:4.113760215629E-1,(13[&rate=5.889158282036043E-4]:4.341686317105E-1,19[&rate=5.889158282036043E-4]:4.725247960942E-1)[&rate=5.889158282036043E-4]:5.939917067422E-2)[&rate=5.889158282036043E-4]:2.374421121871E-1)[&rate=5.889158282036043E-4]:1.966692218911E-1)[&rate=5.889158282036043E-4]:6.322664541425E-2)[&rate=5.889158282036043E-4]:1.121122976949E-1,(((112[&rate=5.889158282036043E-4]:5.143157134306E-1,9[&rate=5.889158282036043E-4]:5.060965353485E-1)[&rate=5.889158282036043E-4]:8.810059598302E-2,(14[&rate=5.889158282036043E-4]:5.075889065039E-1,(4[&rate=5.889158282036043E-4]:1.40949056324E-1,30[&rate=5.889158282036043E-4]:3.1355179605E-1)[&rate=5.889158282036043E-4]:3.091056036047E-1)[&rate=5.889158282036043E-4]:9.482740290975E-2)[&rate=5.889158282036043E-4]:1.481435282382E-1,((117[&rate=5.889158282036043E-4]:4.108470566512E-1,105[&rate=5.889158282036043E-4]:3.807100703498E-1)[&rate=5.889158282036043E-4]:1.026398648644E-1,(113[&rate=5.889158282036043E-4]:4.543239290959E-1,110[&rate=5.889158282036043E-4]:4.488444770412E-1)[&rate=5.889158282036043E-4]:5.642326639216E-2)[&rate=5.889158282036043E-4]:2.398126421638E-1)[&rate=5.889158282036043E-4]:3.524582419202E-1)[&rate=5.889158282036043E-4]:2.28110270603E-1,((145[&rate=5.889158282036043E-4]:1.857774722191E-1,(141[&rate=5.889158282036043E-4]:1.739099183778E-1,144[&rate=5.889158282036043E-4]:1.711701923504E-1)[&rate=5.889158282036043E-4]:9.127827813681E-3)[&rate=5.889158282036043E-4]:1.764686149387E-1,142[&rate=5.889158282036043E-4]:3.622460871578E-1)[&rate=5.889158282036043E-4]:1.141485002744E0)[&rate=5.889158282036043E-4]:8.010339504472E-2,((((23[&rate=5.889158282036043E-4]:5.928232767591E-1,(25[&rate=5.889158282036043E-4]:3.935992863711E-1,20[&rate=5.889158282036043E-4]:3.744212041794E-1)[&rate=5.889158282036043E-4]:2.101828944977E-1)[&rate=5.889158282036043E-4]:2.048651627895E-1,(11[&rate=5.889158282036043E-4]:5.217274546631E-1,140[&rate=5.889158282036043E-4]:5.025493724713E-1)[&rate=5.889158282036043E-4]:1.910294780363E-1)[&rate=5.889158282036043E-4]:5.559362010855E-1,102[&rate=5.889158282036043E-4]:2.029397091273E-1)[&rate=5.889158282036043E-4]:4.685973532711E-2,(((28[&rate=5.889158282036043E-4]:5.814009628486E-1,(17[&rate=5.889158282036043E-4]:3.352847662699E-1,21[&rate=5.889158282036043E-4]:3.654217525713E-1)[&rate=5.889158282036043E-4]:1.913216760308E-1)[&rate=5.889158282036043E-4]:2.587858147491E-1,1[&rate=5.889158282036043E-4]:5.388540773475E-2)[&rate=5.889158282036043E-4]:1.610664950921E-1,24[&rate=5.889158282036043E-4]:9.957738206351E-1)[&rate=5.889158282036043E-4]:4.156694594357E-1)[&rate=5.889158282036043E-4]:8.745969802578E-2)[&rate=5.889158282036043E-4]:5.423941620866E-2,((3[&rate=5.889158282036043E-4]:2.217786262241E-1,18[&rate=5.889158282036043E-4]:3.368471193747E-1)[&rate=5.889158282036043E-4]:1.002973758332E0,((6[&rate=5.889158282036043E-4]:5.161322536456E-1,(15[&rate=5.889158282036043E-4]:3.724810031197E-1,10[&rate=5.889158282036043E-4]:3.341248387363E-1)[&rate=5.889158282036043E-4]:1.984457710737E-1)[&rate=5.889158282036043E-4]:3.935545733335E-1,((((90[&rate=5.889158282036043E-4]:9.897275058859E-2,91[&rate=5.889158282036043E-4]:9.897275058859E-2)[&rate=5.889158282036043E-4]:1.00128609694E-1,92[&rate=5.889158282036043E-4]:1.991013602825E-1)[&rate=5.889158282036043E-4]:9.675146241339E-2,(87[&rate=5.889158282036043E-4]:9.440123823796E-2,(84[&rate=5.889158282036043E-4]:5.624019639955E-2,93[&rate=5.889158282036043E-4]:6.993882653657E-2)[&rate=5.889158282036043E-4]:3.81610418384E-2)[&rate=5.889158282036043E-4]:1.87752954321E-1)[&rate=5.889158282036043E-4]:3.688589695002E-1,((88[&rate=5.889158282036043E-4]:5.143608868864E-2,89[&rate=5.889158282036043E-4]:6.513471882565E-2)[&rate=5.889158282036043E-4]:1.731763190032E-1,(86[&rate=5.889158282036043E-4]:1.152961702928E-1,(83[&rate=5.889158282036043E-4]:1.141863289809E-1,85[&rate=5.889158282036043E-4]:1.141863289809E-1)[&rate=5.889158282036043E-4]:1.109841311881E-3)[&rate=5.889158282036043E-4]:1.093162373991E-1)[&rate=5.889158282036043E-4]:4.264007543673E-1)[&rate=5.889158282036043E-4]:7.463448977967E-1)[&rate=5.889158282036043E-4]:3.671203520975E-1)[&rate=5.889158282036043E-4]:1.640064481054E-1)[&rate=5.889158282036043E-4]:7.011452582548E-1,101[&rate=5.889158282036043E-4]:1.087164364889E0)[&rate=5.889158282036043E-4]:2.452878301594E-1)[&rate=5.889158282036043E-4]:2.96022472157E-1)[&rate=5.889158282036043E-4]:1.154259587663E-2,((97[&rate=5.889158282036043E-4]:4.92204206981E-1,(39[&rate=5.889158282036043E-4]:5.157170278782E-1,147[&rate=5.889158282036043E-4]:5.730940770585E-1)[&rate=5.889158282036043E-4]:4.752543046899E-2)[&rate=5.889158282036043E-4]:5.661939916817E-2,40[&rate=5.889158282036043E-4]:6.198618575154E-1)[&rate=5.889158282036043E-4]:4.699124657262E-2)[&rate=5.889158282036043E-4]:1.255389291445E-1,(((((26[&rate=5.889158282036043E-4]:6.041266201119E-1,(7[&rate=5.889158282036043E-4]:2.443611547401E-1,8[&rate=5.889158282036043E-4]:2.443611547401E-1)[&rate=5.889158282036043E-4]:2.529161503033E-1)[&rate=5.889158282036043E-4]:7.614542561132E-2,(22[&rate=5.889158282036043E-4]:1.92884770981E-1,27[&rate=5.889158282036043E-4]:2.093231271454E-1)[&rate=5.889158282036043E-4]:4.764283706326E-1)[&rate=5.889158282036043E-4]:1.149087865273E-1,31[&rate=5.889158282036043E-4]:8.390164486889E-1)[&rate=5.889158282036043E-4]:2.776508360411E-1,2[&rate=5.889158282036043E-4]:8.89270024456E-1)[&rate=5.889158282036043E-4]:1.772862136738E0,(((99[&rate=5.889158282036043E-4]:5.784176986493E-1,96[&rate=5.889158282036043E-4]:5.428985729664E-1)[&rate=5.889158282036043E-4]:1.429773578014E-1,(95[&rate=5.889158282036043E-4]:4.354351106888E-1,(94[&rate=5.889158282036043E-4]:1.929812664921E-1,100[&rate=5.889158282036043E-4]:1.929812664921E-1)[&rate=5.889158282036043E-4]:1.577543906446E-1)[&rate=5.889158282036043E-4]:2.750309840134E-1)[&rate=5.889158282036043E-4]:3.895767534826E-2,98[&rate=5.889158282036043E-4]:7.384948083017E-1)[&rate=5.889158282036043E-4]:9.532685060874E-2)[&rate=5.889158282036043E-4]:8.698567486829E-2)[&rate=5.889158282036043E-4]:1.723634818932E-1)[&rate=5.889158282036043E-4]:2.284783995813E-1)[&rate=5.889158282036043E-4]:4.142796638154E-1,(32[&rate=5.889158282036043E-4]:3.866702136074E-2,(((((((56[&rate=5.889158282036043E-4]:1.817631751155E-1,55[&rate=5.889158282036043E-4]:1.817631751155E-1)[&rate=5.889158282036043E-4]:1.762833297662E-1,(37[&rate=5.889158282036043E-4]:2.232549424141E-1,((58[&rate=5.889158282036043E-4]:8.798065770881E-2,54[&rate=5.889158282036043E-4]:3.060360852848E-2)[&rate=5.889158282036043E-4]:4.463424130785E-2,57[&rate=5.889158282036043E-4]:1.162214563937E-1)[&rate=5.889158282036043E-4]:7.151436033733E-2)[&rate=5.889158282036043E-4]:1.812396498994E-1)[&rate=5.889158282036043E-4]:5.610597777989E-2,59[&rate=5.889158282036043E-4]:4.223492039732E-1)[&rate=5.889158282036043E-4]:2.89900669784E-1,68[&rate=5.889158282036043E-4]:6.630695458883E-1)[&rate=5.889158282036043E-4]:3.301438073006E-1,(((52[&rate=5.889158282036043E-4]:7.932043042961E-1,(((12[&rate=5.889158282036043E-4]:1.964995586509E-1,5[&rate=5.889158282036043E-4]:1.581433942674E-1)[&rate=5.889158282036043E-4]:1.192138955086E-1,29[&rate=5.889158282036043E-4]:4.22562769228E-1)[&rate=5.889158282036043E-4]:4.639420048467E-1,103[&rate=5.889158282036043E-4]:6.536280617459E-1)[&rate=5.889158282036043E-4]:1.803869977111E0)[&rate=5.889158282036043E-4]:7.717246065745E-2,(((((70[&rate=5.889158282036043E-4]:2.913167977747E-1,(74[&rate=5.889158282036043E-4]:2.9207240484E-1,76[&rate=5.889158282036043E-4]:2.9207240484E-1)[&rate=5.889158282036043E-4]:3.760055731823E-2)[&rate=5.889158282036043E-4]:8.626161958495E-2,75[&rate=5.889158282036043E-4]:4.159345817431E-1)[&rate=5.889158282036043E-4]:2.44819890271E-1,(77[&rate=5.889158282036043E-4]:4.103213532232E-1,((81[&rate=5.889158282036043E-4]:3.301537149559E-2,80[&rate=5.889158282036043E-4]:3.301537149559E-2)[&rate=5.889158282036043E-4]:2.786429606681E-1,((((79[&rate=5.889158282036043E-4]:2.133214212407E-1,82[&rate=5.889158282036043E-4]:2.215405993227E-1)[&rate=5.889158282036043E-4]:2.531288226835E-3,(72[&rate=5.889158282036043E-4]:4.148320778128E-3,78[&rate=5.889158282036043E-4]:2.606612899744E-2)[&rate=5.889158282036043E-4]:1.897865804701E-1)[&rate=5.889158282036043E-4]:2.216943797006E-2,71[&rate=5.889158282036043E-4]:2.106248871635E-1)[&rate=5.889158282036043E-4]:6.855126258639E-2,73[&rate=5.889158282036043E-4]:3.476693004348E-1)[&rate=5.889158282036043E-4]:1.330410022207E-2)[&rate=5.889158282036043E-4]:5.482740462105E-2)[&rate=5.889158282036043E-4]:2.449536667362E-1)[&rate=5.889158282036043E-4]:5.893062715832E-1,(133[&rate=5.889158282036043E-4]:5.763758627659E-1,(137[&rate=5.889158282036043E-4]:5.275123515187E-1,134[&rate=5.889158282036043E-4]:4.562794748065E-1)[&rate=5.889158282036043E-4]:8.995940165821E-2)[&rate=5.889158282036043E-4]:7.093013191875E-1)[&rate=5.889158282036043E-4]:5.366719341767E-2,53[&rate=5.889158282036043E-4]:5.572648784028E-1)[&rate=5.889158282036043E-4]:3.049151652394E-1)[&rate=5.889158282036043E-4]:1.356214651279E-1,125[&rate=5.889158282036043E-4]:7.874189951089E-1)[&rate=5.889158282036043E-4]:3.724610247468E-1)[&rate=5.889158282036043E-4]:2.896366628092E-1,(((119[&rate=5.889158282036043E-4]:1.857848137024E0,(((135[&rate=5.889158282036043E-4]:4.348416898006E-1,(138[&rate=5.889158282036043E-4]:3.286819509151E-1,136[&rate=5.889158282036043E-4]:1.971751015999E-1)[&rate=5.889158282036043E-4]:3.061597388856E-1)[&rate=5.889158282036043E-4]:7.719514588513E-1,126[&rate=5.889158282036043E-4]:7.690358314875E-1)[&rate=5.889158282036043E-4]:2.051508860622E-1,120[&rate=5.889158282036043E-4]:1.663998829235E0)[&rate=5.889158282036043E-4]:9.795889683012E-2)[&rate=5.889158282036043E-4]:5.824726313195E-1,66[&rate=5.889158282036043E-4]:4.074440560143E-1)[&rate=5.889158282036043E-4]:2.900900407654E-2,(((124[&rate=5.889158282036043E-4]:2.275976042815E-1,123[&rate=5.889158282036043E-4]:2.303298447187E-1)[&rate=5.889158282036043E-4]:2.897231245889E-2,122[&rate=5.889158282036043E-4]:2.593021571776E-1)[&rate=5.889158282036043E-4]:4.893594235628E-1,67[&rate=5.889158282036043E-4]:2.473890303997E-1)[&rate=5.889158282036043E-4]:1.890640296911E-1)[&rate=5.889158282036043E-4]:2.986763181351E-1)[&rate=5.889158282036043E-4]:1.534810647797E-1,34[&rate=5.889158282036043E-4]:2.559674437546E-2)[&rate=5.889158282036043E-4]:3.498808520437E-2)[&rate=5.889158282036043E-4]:1.324359286798E-2)[&rate=5.889158282036043E-4]:5.439886914533E-2);
tree STATE_18530000 [&joint=-20990.13627655923,lnP=-20990.13627655923] = [&R] ((34[&rate=5.361602328021926E-4]:7.891519413963E-2,(32[&rate=5.361602328021926E-4]:1.852831087135E-2,(((((127[&rate=5.361602328021926E-4]:2.69871076565E0,((36[&rate=5.361602328021926E-4]:7.235090899695E-2,35[&rate=5.361602328021926E-4]:2.577556653119E-2)[&rate=5.361602328021926E-4]:6.719806607119E-2,121[&rate=5.361602328021926E-4]:2.219001029863E0)[&rate=5.361602328021926E-4]:3.861384537654E-2)[&rate=5.361602328021926E-4]:1.292941832435E-1,((45[&rate=5.361602328021926E-4]:6.335268432137E-1,((51[&rate=5.361602328021926E-4]:5.500586251478E-1,((49[&rate=5.361602328021926E-4]:2.353284394721E-1,50[&rate=5.361602328021926E-4]:2.353284394721E-1)[&rate=5.361602328021926E-4]:2.846382681261E-1,(44[&rate=5.361602328021926E-4]:4.684187331309E-2,47[&rate=5.361602328021926E-4]:5.230635418734E-2)[&rate=5.361602328021926E-4]:5.004472386566E-1)[&rate=5.361602328021926E-4]:2.46274366753E-2)[&rate=5.361602328021926E-4]:3.646335155884E-2,(((42[&rate=5.361602328021926E-4]:2.059724610573E-1,48[&rate=5.361602328021926E-4]:2.442238271775E-1)[&rate=5.361602328021926E-4]:4.176031288475E-2,41[&rate=5.361602328021926E-4]:2.422682930678E-1)[&rate=5.361602328021926E-4]:1.290929177336E-1,(43[&rate=5.361602328021926E-4]:3.779029974402E-1,46[&rate=5.361602328021926E-4]:3.779029974402E-1)[&rate=5.361602328021926E-4]:4.810302210421E-2)[&rate=5.361602328021926E-4]:1.878383615337E-1)[&rate=5.361602328021926E-4]:2.787918344691E-2)[&rate=5.361602328021926E-4]:3.62165170382E-1,(((60[&rate=5.361602328021926E-4]:2.379003150847E-1,(65[&rate=5.361602328021926E-4]:1.863624256193E-1,(64[&rate=5.361602328021926E-4]:2.88202359906E-1,62[&rate=5.361602328021926E-4]:3.29298250317E-1)[&rate=5.361602328021926E-4]:4.884499721999E-2)[&rate=5.361602328021926E-4]:5.153788946544E-2)[&rate=5.361602328021926E-4]:5.341603920714E-1,(63[&rate=5.361602328021926E-4]:1.39412479307E-1,61[&rate=5.361602328021926E-4]:1.805083697181E-1)[&rate=5.361602328021926E-4]:7.833331593558E-1)[&rate=5.361602328021926E-4]:8.169520910948E-1,(128[&rate=5.361602328021926E-4]:1.619750329562E0,(118[&rate=5.361602328021926E-4]:1.416541340261E0,(69[&rate=5.361602328021926E-4]:1.144553670125E0,(131[&rate=5.361602328021926E-4]:1.569117729123E-1,((132[&rate=5.361602328021926E-4]:4.620063000978E-2,129[&rate=5.361602328021926E-4]:4.346090398242E-2)[&rate=5.361602328021926E-4]:2.597596245097E-2,130[&rate=5.361602328021926E-4]:6.943686643339E-2)[&rate=5.361602328021926E-4]:8.473518045154E-2)[&rate=5.361602328021926E-4]:8.424364177609E-1)[&rate=5.361602328021926E-4]:2.82946574245E-1)[&rate=5.361602328021926E-4]:3.429350166987E-1)[&rate=5.361602328021926E-4]:2.131726320926E-2)[&rate=5.361602328021926E-4]:1.280206331156E-1)[&rate=5.361602328021926E-4]:2.056055862305E-2)[&rate=5.361602328021926E-4]:5.13514041225E-1,(38[&rate=5.361602328021926E-4]:9.616410983021E-1,((((97[&rate=5.361602328021926E-4]:2.492766673765E-1,((((31[&rate=5.361602328021926E-4]:8.990788185094E-1,(22[&rate=5.361602328021926E-4]:2.938296157925E-1,27[&rate=5.361602328021926E-4]:3.102679719569E-1)[&rate=5.361602328021926E-4]:5.504546821688E-1)[&rate=5.361602328021926E-4]:3.190930473512E-2,(26[&rate=5.361602328021926E-4]:6.407509878222E-1,(7[&rate=5.361602328021926E-4]:2.400301013329E-1,8[&rate=5.361602328021926E-4]:2.400301013329E-1)[&rate=5.361602328021926E-4]:2.938715714208E-1)[&rate=5.361602328021926E-4]:2.464015189839E-1)[&rate=5.361602328021926E-4]:1.476968473872E-2,2[&rate=5.361602328021926E-4]:7.183605477092E-1)[&rate=5.361602328021926E-4]:1.503345117323E0,(((((((((109[&rate=5.361602328021926E-4]:4.962006459922E-1,114[&rate=5.361602328021926E-4]:4.167485911977E-1)[&rate=5.361602328021926E-4]:6.371296993414E-2,107[&rate=5.361602328021926E-4]:5.407355337346E-1)[&rate=5.361602328021926E-4]:6.439365589488E-2,108[&rate=5.361602328021926E-4]:6.023894636021E-1)[&rate=5.361602328021926E-4]:2.579724551246E-1,((13[&rate=5.361602328021926E-4]:3.723156546424E-1,19[&rate=5.361602328021926E-4]:4.106718190261E-1)[&rate=5.361602328021926E-4]:4.790073120151E-1,115[&rate=5.361602328021926E-4]:7.691311858357E-1)[&rate=5.361602328021926E-4]:3.369648631567E-2)[&rate=5.361602328021926E-4]:1.204366062637E-1,((((111[&rate=5.361602328021926E-4]:2.020684773891E-1,104[&rate=5.361602328021926E-4]:1.856301212247E-1)[&rate=5.361602328021926E-4]:8.25127537161E-2,139[&rate=5.361602328021926E-4]:4.599236968586E-1)[&rate=5.361602328021926E-4]:3.330027834349E-1,106[&rate=5.361602328021926E-4]:6.011456583757E-1)[&rate=5.361602328021926E-4]:2.779075537834E-1,(116[&rate=5.361602328021926E-4]:7.610720026103E-1,(148[&rate=5.361602328021926E-4]:2.131413960834E-1,143[&rate=5.361602328021926E-4]:2.104016700561E-1)[&rate=5.361602328021926E-4]:5.862867709106E-1)[&rate=5.361602328021926E-4]:5.770723694601E-2)[&rate=5.361602328021926E-4]:1.044850388587E-1)[&rate=5.361602328021926E-4]:1.151086393404E-1,(((110[&rate=5.361602328021926E-4]:5.62938862046E-1,(117[&rate=5.361602328021926E-4]:5.114519279264E-1,105[&rate=5.361602328021926E-4]:4.81314941625E-1)[&rate=5.361602328021926E-4]:5.970611220192E-2)[&rate=5.361602328021926E-4]:1.435518875572E-1,113[&rate=5.361602328021926E-4]:7.119702016579E-1)[&rate=5.361602328021926E-4]:6.494106494014E-2,((112[&rate=5.361602328021926E-4]:5.806676263997E-1,9[&rate=5.361602328021926E-4]:5.724484483176E-1)[&rate=5.361602328021926E-4]:7.220444807498E-2,(14[&rate=5.361602328021926E-4]:4.395460509959E-1,(4[&rate=5.361602328021926E-4]:1.247368985349E-1,30[&rate=5.361602328021926E-4]:2.973396382609E-1)[&rate=5.361602328021926E-4]:2.572749058858E-1)[&rate=5.361602328021926E-4]:2.133260234788E-1)[&rate=5.361602328021926E-4]:1.240391921234E-1)[&rate=5.361602328021926E-4]:3.436534319792E-1)[&rate=5.361602328021926E-4]:3.148694649688E-1,(((144[&rate=5.361602328021926E-4]:6.367136547528E-1,(145[&rate=5.361602328021926E-4]:1.85255506143E-1,141[&rate=5.361602328021926E-4]:1.825157801154E-1)[&rate=5.361602328021926E-4]:4.569376006648E-1)[&rate=5.361602328021926E-4]:5.37859555986E-2,142[&rate=5.361602328021926E-4]:6.959790624064E-1)[&rate=5.361602328021926E-4]:8.912562977854E-1,((102[&rate=5.361602328021926E-4]:1.534999379781E-2,((23[&rate=5.361602328021926E-4]:7.189008801763E-1,(25[&rate=5.361602328021926E-4]:5.910861274638E-1,20[&rate=5.361602328021926E-4]:5.719080452721E-1)[&rate=5.361602328021926E-4]:1.387736568221E-1)[&rate=5.361602328021926E-4]:5.019997730021E-2,(11[&rate=5.361602328021926E-4]:4.786646623907E-1,140[&rate=5.361602328021926E-4]:4.594865801989E-1)[&rate=5.361602328021926E-4]:2.055046882366E-1)[&rate=5.361602328021926E-4]:3.96934067828E-1)[&rate=5.361602328021926E-4]:1.869823646058E-1,(24[&rate=5.361602328021926E-4]:1.069436971085E0,((28[&rate=5.361602328021926E-4]:6.96055411836E-1,(17[&rate=5.361602328021926E-4]:3.885211034829E-1,21[&rate=5.361602328021926E-4]:4.186580897843E-1)[&rate=5.361602328021926E-4]:2.527397878052E-1)[&rate=5.361602328021926E-4]:2.216153575291E-1,1[&rate=5.361602328021926E-4]:1.313693995022E-1)[&rate=5.361602328021926E-4]:1.572456537747E-1)[&rate=5.361602328021926E-4]:2.94539222935E-1)[&rate=5.361602328021926E-4]:1.383276593224E-1)[&rate=5.361602328021926E-4]:2.080154308043E-2)[&rate=5.361602328021926E-4]:2.009795442521E-1,((((87[&rate=5.361602328021926E-4]:1.773526672616E-1,((84[&rate=5.361602328021926E-4]:5.886619031924E-3,93[&rate=5.361602328021926E-4]:1.958524916894E-2)[&rate=5.361602328021926E-4]:8.756360153646E-2,((90[&rate=5.361602328021926E-4]:2.249852882222E-2,91[&rate=5.361602328021926E-4]:2.249852882222E-2)[&rate=5.361602328021926E-4]:4.081115476929E-2,92[&rate=5.361602328021926E-4]:6.330968359151E-2)[&rate=5.361602328021926E-4]:4.383916711389E-2)[&rate=5.361602328021926E-4]:8.390244669318E-2)[&rate=5.361602328021926E-4]:9.934872372926E-2,((86[&rate=5.361602328021926E-4]:1.456383631731E-1,(85[&rate=5.361602328021926E-4]:1.350436646829E-1,83[&rate=5.361602328021926E-4]:1.350436646829E-1)[&rate=5.361602328021926E-4]:1.059469849024E-2)[&rate=5.361602328021926E-4]:6.876888269518E-2,(88[&rate=5.361602328021926E-4]:1.774977391724E-2,89[&rate=5.361602328021926E-4]:3.144840405426E-2)[&rate=5.361602328021926E-4]:1.96657471951E-1)[&rate=5.361602328021926E-4]:6.229414512255E-2)[&rate=5.361602328021926E-4]:8.485773278281E-1,3[&rate=5.361602328021926E-4]:5.855526914218E-1)[&rate=5.361602328021926E-4]:2.870508394286E-1,((6[&rate=5.361602328021926E-4]:5.082207085848E-1,18[&rate=5.361602328021926E-4]:5.71234407215E-1)[&rate=5.361602328021926E-4]:1.529844120531E-1,(15[&rate=5.361602328021926E-4]:3.87904483067E-1,10[&rate=5.361602328021926E-4]:3.495483186835E-1)[&rate=5.361602328021926E-4]:3.280951581188E-1)[&rate=5.361602328021926E-4]:2.63453204733E-1)[&rate=5.361602328021926E-4]:6.870978481807E-1)[&rate=5.361602328021926E-4]:4.634735998169E-1,101[&rate=5.361602328021926E-4]:1.02043525282E0)[&rate=5.361602328021926E-4]:2.177087683757E-1)[&rate=5.361602328021926E-4]:5.533505654019E-2)[&rate=5.361602328021926E-4]:2.840802816266E-1,(39[&rate=5.361602328021926E-4]:4.073103394887E-1,(146[&rate=5.361602328021926E-4]:5.037822732317E-1,147[&rate=5.361602328021926E-4]:4.409407431771E-1)[&rate=5.361602328021926E-4]:2.374664549195E-2)[&rate=5.361602328021926E-4]:1.970848608805E-1)[&rate=5.361602328021926E-4]:1.203409769353E-1,16[&rate=5.361602328021926E-4]:2.810229103422E0)[&rate=5.361602328021926E-4]:1.519437009011E-1,(((99[&rate=5.361602328021926E-4]:3.784452315847E-1,96[&rate=5.361602328021926E-4]:3.429261059018E-1)[&rate=5.361602328021926E-4]:5.846480436236E-1,(98[&rate=5.361602328021926E-4]:8.569114898705E-1,(95[&rate=5.361602328021926E-4]:3.746480488851E-1,(94[&rate=5.361602328021926E-4]:1.556300386016E-1,100[&rate=5.361602328021926E-4]:1.556300386016E-1)[&rate=5.361602328021926E-4]:1.343185567315E-1)[&rate=5.361602328021926E-4]:4.931924027341E-1)[&rate=5.361602328021926E-4]:8.432386184051E-2)[&rate=5.361602328021926E-4]:5.801953306459E-2,40[&rate=5.361602328021926E-4]:8.708395842293E-1)[&rate=5.361602328021926E-4]:5.840293976318E-3)[&rate=5.361602328021926E-4]:1.532672310255E-1)[&rate=5.361602328021926E-4]:4.151200506608E-1)[&rate=5.361602328021926E-4]:2.8079405713E-2,(((66[&rate=5.361602328021926E-4]:4.366283427566E-1,120[&rate=5.361602328021926E-4]:2.373614644127E0)[&rate=5.361602328021926E-4]:3.678254785648E-2,((126[&rate=5.361602328021926E-4]:8.238852654116E-1,(135[&rate=5.361602328021926E-4]:3.075675742947E-1,(138[&rate=5.361602328021926E-4]:2.023771458412E-1,136[&rate=5.361602328021926E-4]:7.087029652596E-2)[&rate=5.361602328021926E-4]:3.051904284536E-1)[&rate=5.361602328021926E-4]:9.540750082813E-1)[&rate=5.361602328021926E-4]:1.488095451445E-1,119[&rate=5.361602328021926E-4]:1.7583973332E0)[&rate=5.361602328021926E-4]:7.478902697421E-1)[&rate=5.361602328021926E-4]:5.62538117738E-2,(((122[&rate=5.361602328021926E-4]:1.092692598065E-1,124[&rate=5.361602328021926E-4]:1.065370193694E-1)[&rate=5.361602328021926E-4]:6.343526796907E-2,123[&rate=5.361602328021926E-4]:1.727045277756E-1)[&rate=5.361602328021926E-4]:6.852083579214E-1,67[&rate=5.361602328021926E-4]:3.566403353563E-1)[&rate=5.361602328021926E-4]:1.730243670306E-1)[&rate=5.361602328021926E-4]:2.728104057734E-1)[&rate=5.361602328021926E-4]:3.14774462262E-2,(((((57[&rate=5.361602328021926E-4]:2.438901920637E-1,(56[&rate=5.361602328021926E-4]:1.096918489324E-1,55[&rate=5.361602328021926E-4]:1.096918489324E-1)[&rate=5.361602328021926E-4]:1.232693813825E-1)[&rate=5.361602328021926E-4]:3.668456299602E-2,((54[&rate=5.361602328021926E-4]:6.208456728937E-2,37[&rate=5.361602328021926E-4]:1.385872995298E-1)[&rate=5.361602328021926E-4]:7.436842676317E-2,58[&rate=5.361602328021926E-4]:1.938300432329E-1)[&rate=5.361602328021926E-4]:1.031381544498E-1)[&rate=5.361602328021926E-4]:1.810898552285E-1,59[&rate=5.361602328021926E-4]:4.58932369851E-1)[&rate=5.361602328021926E-4]:2.253239593303E-1,68[&rate=5.361602328021926E-4]:6.350760013124E-1)[&rate=5.361602328021926E-4]:3.695038477494E-1,(((133[&rate=5.361602328021926E-4]:2.397744142756E-1,(137[&rate=5.361602328021926E-4]:2.523382981293E-1,134[&rate=5.361602328021926E-4]:1.811054214171E-1)[&rate=5.361602328021926E-4]:2.853200655733E-2)[&rate=5.361602328021926E-4]:1.236123367775E0,(53[&rate=5.361602328021926E-4]:6.779296351264E-1,((((74[&rate=5.361602328021926E-4]:2.115389888489E-1,(76[&rate=5.361602328021926E-4]:1.782621462456E-1,70[&rate=5.361602328021926E-4]:1.399059818621E-1)[&rate=5.361602328021926E-4]:3.327684260334E-2)[&rate=5.361602328021926E-4]:5.682734719013E-2,75[&rate=5.361602328021926E-4]:2.683663360391E-1)[&rate=5.361602328021926E-4]:5.069495579478E-1,((77[&rate=5.361602328021926E-4]:3.089597386234E-1,(73[&rate=5.361602328021926E-4]:2.701937230179E-1,((71[&rate=5.361602328021926E-4]:1.102255526334E-1,(82[&rate=5.361602328021926E-4]:1.100755761912E-1,79[&rate=5.361602328021926E-4]:1.018563981092E-1)[&rate=5.361602328021926E-4]:3.576641479825E-2)[&rate=5.361602328021926E-4]:4.161565808079E-2,(78[&rate=5.361602328021926E-4]:8.109825912259E-2,72[&rate=5.361602328021926E-4]:5.918045090328E-2)[&rate=5.361602328021926E-4]:9.814021186561E-2)[&rate=5.361602328021926E-4]:4.985936161888E-2)[&rate=5.361602328021926E-4]:4.424546766019E-2)[&rate=5.361602328021926E-4]:1.837345259613E-2,(81[&rate=5.361602328021926E-4]:1.758219362852E-1,80[&rate=5.361602328021926E-4]:1.758219362852E-1)[&rate=5.361602328021926E-4]:1.076756384959E-1)[&rate=5.361602328021926E-4]:4.425032507127E-1)[&rate=5.361602328021926E-4]:6.427690093224E-1,(52[&rate=5.361602328021926E-4]:6.18746842915E-1,(((12[&rate=5.361602328021926E-4]:4.784654496916E-1,5[&rate=5.361602328021926E-4]:4.401092853081E-1)[&rate=5.361602328021926E-4]:2.318288181809E-1,29[&rate=5.361602328021926E-4]:8.171435829411E-1)[&rate=5.361602328021926E-4]:8.120266985092E-2,103[&rate=5.361602328021926E-4]:6.654695404632E-1)[&rate=5.361602328021926E-4]:1.617571037013E0)[&rate=5.361602328021926E-4]:6.107172309352E-2)[&rate=5.361602328021926E-4]:6.307790429248E-3)[&rate=5.361602328021926E-4]:1.588864995545E-2)[&rate=5.361602328021926E-4]:2.969018023231E-1,125[&rate=5.361602328021926E-4]:7.803375737438E-1)[&rate=5.361602328021926E-4]:3.909089419848E-1)[&rate=5.361602328021926E-4]:3.77093343097E-1)[&rate=5.361602328021926E-4]:6.950726333396E-2)[&rate=5.361602328021926E-4]:3.846907504919E-2)[&rate=5.361602328021926E-4]:8.546344096753E-3,33[&rate=5.361602328021926E-4]:7.102318207201E-2);
tree STATE_18540000 [&joint=-20984.607467383972,lnP=-20984.607467383972] = [&R] ((33[&rate=5.850598015147692E-4]:3.757739808055E-2,32[&rate=5.850598015147692E-4]:3.209794602583E-2)[&rate=5.850598015147692E-4]:8.297246101598E-4,(((((((59[&rate=5.850598015147692E-4]:1.665547140701E-1,37[&rate=5.850598015147692E-4]:2.048060801903E-1)[&rate=5.850598015147692E-4]:2.079788261722E-1,((56[&rate=5.850598015147692E-4]:3.006688510217E-1,55[&rate=5.850598015147692E-4]:3.006688510217E-1)[&rate=5.850598015147692E-4]:1.954817247545E-2,(58[&rate=5.850598015147692E-4]:9.370050243971E-2,54[&rate=5.850598015147692E-4]:3.632345325938E-2)[&rate=5.850598015147692E-4]:2.538389254292E-1)[&rate=5.850598015147692E-4]:4.611979543347E-2)[&rate=5.850598015147692E-4]:1.521113430902E-1,57[&rate=5.850598015147692E-4]:5.293771237695E-1)[&rate=5.850598015147692E-4]:1.921743068685E-1,68[&rate=5.850598015147692E-4]:6.69638862332E-1)[&rate=5.850598015147692E-4]:3.242719516939E-1,((53[&rate=5.850598015147692E-4]:7.037348969693E-1,((133[&rate=5.850598015147692E-4]:7.346959700673E-1,(134[&rate=5.850598015147692E-4]:5.653856230967E-1,137[&rate=5.850598015147692E-4]:6.366184998089E-1)[&rate=5.850598015147692E-4]:1.391733606695E-1)[&rate=5.850598015147692E-4]:7.195836465323E-1,((52[&rate=5.850598015147692E-4]:4.753916151401E-1,(((12[&rate=5.850598015147692E-4]:1.783082065316E-1,5[&rate=5.850598015147692E-4]:1.399520421481E-1)[&rate=5.850598015147692E-4]:1.540675254973E-1,29[&rate=5.850598015147692E-4]:4.392250470975E-1)[&rate=5.850598015147692E-4]:5.881282221988E-1,103[&rate=5.850598015147692E-4]:7.944765569675E-1)[&rate=5.850598015147692E-4]:1.345208792734E0)[&rate=5.850598015147692E-4]:1.961010160572E-1,((75[&rate=5.850598015147692E-4]:5.987962007246E-1,((74[&rate=5.850598015147692E-4]:5.239510424638E-1,70[&rate=5.850598015147692E-4]:4.855948780804E-1)[&rate=5.850598015147692E-4]:2.177552023023E-3,76[&rate=5.850598015147692E-4]:5.261285944868E-1)[&rate=5.850598015147692E-4]:7.266760623776E-2)[&rate=5.850598015147692E-4]:2.1591563576E-1,((77[&rate=5.850598015147692E-4]:4.522968155877E-1,(81[&rate=5.850598015147692E-4]:1.31291697556E-1,80[&rate=5.850598015147692E-4]:1.31291697556E-1)[&rate=5.850598015147692E-4]:2.771695015933E-1)[&rate=5.850598015147692E-4]:4.956464833782E-2,((73[&rate=5.850598015147692E-4]:9.076604092835E-2,71[&rate=5.850598015147692E-4]:2.227289024351E-2)[&rate=5.850598015147692E-4]:3.72669874887E-1,((78[&rate=5.850598015147692E-4]:5.907393291069E-2,72[&rate=5.850598015147692E-4]:3.715612469137E-2)[&rate=5.850598015147692E-4]:2.014616698097E-1,(79[&rate=5.850598015147692E-4]:2.302230502599E-1,82[&rate=5.850598015147692E-4]:2.38442228342E-1)[&rate=5.850598015147692E-4]:3.031255246047E-2)[&rate=5.850598015147692E-4]:1.618044226841E-1)[&rate=5.850598015147692E-4]:4.390500016487E-2)[&rate=5.850598015147692E-4]:3.073709205044E-1)[&rate=5.850598015147692E-4]:5.950471320134E-1)[&rate=5.850598015147692E-4]:8.904209745495E-3)[&rate=5.850598015147692E-4]:3.153477733784E-2)[&rate=5.850598015147692E-4]:3.245365252253E-1,125[&rate=5.850598015147692E-4]:8.178889085333E-1)[&rate=5.850598015147692E-4]:3.426885721593E-1)[&rate=5.850598015147692E-4]:1.310416832528E-1,(((((135[&rate=5.850598015147692E-4]:4.767490301773E-1,(138[&rate=5.850598015147692E-4]:2.752938241936E-1,136[&rate=5.850598015147692E-4]:1.437869748784E-1)[&rate=5.850598015147692E-4]:4.014552059837E-1)[&rate=5.850598015147692E-4]:8.594060285367E-1,(119[&rate=5.850598015147692E-4]:1.182041610322E0,120[&rate=5.850598015147692E-4]:1.086151199363E0)[&rate=5.850598015147692E-4]:5.020586538715E-1)[&rate=5.850598015147692E-4]:4.737655287298E-1,126[&rate=5.850598015147692E-4]:1.372163270279E0)[&rate=5.850598015147692E-4]:2.03131902115E-1,(66[&rate=5.850598015147692E-4]:2.643305613218E-1,(((124[&rate=5.850598015147692E-4]:1.378220163022E-1,122[&rate=5.850598015147692E-4]:1.405542567394E-1)[&rate=5.850598015147692E-4]:9.498419724906E-2,123[&rate=5.850598015147692E-4]:2.355384539884E-1)[&rate=5.850598015147692E-4]:4.005595270055E-1,67[&rate=5.850598015147692E-4]:1.348254306532E-1)[&rate=5.850598015147692E-4]:1.295051306686E-1)[&rate=5.850598015147692E-4]:6.379042138761E-2)[&rate=5.850598015147692E-4]:2.24090490328E-1,(((((121[&rate=5.850598015147692E-4]:1.724374773593E0,127[&rate=5.850598015147692E-4]:2.165470664004E0)[&rate=5.850598015147692E-4]:4.247827735723E-1,35[&rate=5.850598015147692E-4]:2.313014990539E-2)[&rate=5.850598015147692E-4]:1.398405254706E-1,36[&rate=5.850598015147692E-4]:2.095460178417E-1)[&rate=5.850598015147692E-4]:1.989122270979E-1,(((69[&rate=5.850598015147692E-4]:9.871266443122E-1,((131[&rate=5.850598015147692E-4]:2.350770749561E-1,((132[&rate=5.850598015147692E-4]:6.093836760762E-2,129[&rate=5.850598015147692E-4]:5.819864158026E-2)[&rate=5.850598015147692E-4]:1.13966907531E-1,130[&rate=5.850598015147692E-4]:1.721655491112E-1)[&rate=5.850598015147692E-4]:6.017179981751E-2)[&rate=5.850598015147692E-4]:3.841276438259E-1,118[&rate=5.850598015147692E-4]:7.534512941245E-1)[&rate=5.850598015147692E-4]:2.22716446078E-1)[&rate=5.850598015147692E-4]:7.386515094161E-1,(((65[&rate=5.850598015147692E-4]:1.918060093841E-1,((62[&rate=5.850598015147692E-4]:3.324852131213E-1,64[&rate=5.850598015147692E-4]:2.913893227103E-1)[&rate=5.850598015147692E-4]:4.519664894989E-2,60[&rate=5.850598015147692E-4]:1.859010401535E-1)[&rate=5.850598015147692E-4]:5.904969230653E-3)[&rate=5.850598015147692E-4]:1.881702956868E-1,(63[&rate=5.850598015147692E-4]:2.417430653548E-1,61[&rate=5.850598015147692E-4]:2.828389557659E-1)[&rate=5.850598015147692E-4]:2.889181712228E-1)[&rate=5.850598015147692E-4]:1.052804873577E0,128[&rate=5.850598015147692E-4]:1.484835973169E0)[&rate=5.850598015147692E-4]:9.025724905265E-2)[&rate=5.850598015147692E-4]:1.784383303655E-1,(((44[&rate=5.850598015147692E-4]:2.040375688745E-1,47[&rate=5.850598015147692E-4]:2.095020497488E-1)[&rate=5.850598015147692E-4]:4.242280056644E-1,(((43[&rate=5.850598015147692E-4]:4.539799724621E-1,(46[&rate=5.850598015147692E-4]:4.516585935487E-1,((42[&rate=5.850598015147692E-4]:1.913068446513E-1,41[&rate=5.850598015147692E-4]:1.85842363777E-1)[&rate=5.850598015147692E-4]:6.500305479391E-2,48[&rate=5.850598015147692E-4]:2.945612655654E-1)[&rate=5.850598015147692E-4]:1.461683662348E-1)[&rate=5.850598015147692E-4]:2.321378913451E-3)[&rate=5.850598015147692E-4]:1.147811663127E-1,51[&rate=5.850598015147692E-4]:5.414387344034E-1)[&rate=5.850598015147692E-4]:4.269920159949E-2,(49[&rate=5.850598015147692E-4]:3.78392199552E-1,50[&rate=5.850598015147692E-4]:3.78392199552E-1)[&rate=5.850598015147692E-4]:2.002812555766E-1)[&rate=5.850598015147692E-4]:2.226971503883E-2)[&rate=5.850598015147692E-4]:1.763553663802E-1,45[&rate=5.850598015147692E-4]:8.01888700482E-1)[&rate=5.850598015147692E-4]:1.782466398135E-1)[&rate=5.850598015147692E-4]:1.371184731747E-1)[&rate=5.850598015147692E-4]:1.606169559415E-1,(38[&rate=5.850598015147692E-4]:8.962032898232E-1,((((99[&rate=5.850598015147692E-4]:7.262914683999E-1,96[&rate=5.850598015147692E-4]:6.90772342717E-1)[&rate=5.850598015147692E-4]:2.027619849377E-1,98[&rate=5.850598015147692E-4]:9.071955298403E-1)[&rate=5.850598015147692E-4]:4.569535370411E-2,(95[&rate=5.850598015147692E-4]:8.241489702134E-1,(94[&rate=5.850598015147692E-4]:1.50462566066E-1,100[&rate=5.850598015147692E-4]:1.50462566066E-1)[&rate=5.850598015147692E-4]:5.889869505954E-1)[&rate=5.850598015147692E-4]:1.396708750798E-1)[&rate=5.850598015147692E-4]:1.041829429084E-1,(((((((((102[&rate=5.850598015147692E-4]:1.165375330639E-1,((24[&rate=5.850598015147692E-4]:8.695965357007E-1,((28[&rate=5.850598015147692E-4]:7.522136382023E-1,(17[&rate=5.850598015147692E-4]:4.23219651631E-1,21[&rate=5.850598015147692E-4]:4.533566379324E-1)[&rate=5.850598015147692E-4]:2.741994660235E-1)[&rate=5.850598015147692E-4]:8.403554898256E-2,1[&rate=5.850598015147692E-4]:4.994781732194E-2)[&rate=5.850598015147692E-4]:3.882680057055E-2)[&rate=5.850598015147692E-4]:3.777574157292E-1,((23[&rate=5.850598015147692E-4]:6.127713919508E-1,(25[&rate=5.850598015147692E-4]:3.909849169077E-1,20[&rate=5.850598015147692E-4]:3.71806834716E-1)[&rate=5.850598015147692E-4]:2.327453791527E-1)[&rate=5.850598015147692E-4]:2.890868792425E-1,(11[&rate=5.850598015147692E-4]:7.546974871297E-1,140[&rate=5.850598015147692E-4]:7.355194049379E-1)[&rate=5.850598015147692E-4]:6.222927721446E-2)[&rate=5.850598015147692E-4]:3.34536776127E-1)[&rate=5.850598015147692E-4]:3.082741725034E-2)[&rate=5.850598015147692E-4]:1.06773385323E-2,((144[&rate=5.850598015147692E-4]:3.361813559183E-1,(145[&rate=5.850598015147692E-4]:9.911660769568E-2,141[&rate=5.850598015147692E-4]:9.63768816681E-2)[&rate=5.850598015147692E-4]:2.425442002776E-1)[&rate=5.850598015147692E-4]:6.758290472582E-2,142[&rate=5.850598015147692E-4]:4.092437126991E-1)[&rate=5.850598015147692E-4]:9.64546501363E-1)[&rate=5.850598015147692E-4]:2.876632164499E-1,((((13[&rate=5.850598015147692E-4]:2.699915643861E-1,19[&rate=5.850598015147692E-4]:3.083477287697E-1)[&rate=5.850598015147692E-4]:6.311568674974E-1,((((114[&rate=5.850598015147692E-4]:3.4830070079E-1,109[&rate=5.850598015147692E-4]:4.277527555845E-1)[&rate=5.850598015147692E-4]:5.162265426705E-2,107[&rate=5.850598015147692E-4]:4.601973276598E-1)[&rate=5.850598015147692E-4]:2.72827151625E-1,108[&rate=5.850598015147692E-4]:7.302847532575E-1)[&rate=5.850598015147692E-4]:1.039513226972E-1,115[&rate=5.850598015147692E-4]:7.767018293792E-1)[&rate=5.850598015147692E-4]:4.225482168232E-2)[&rate=5.850598015147692E-4]:9.160184854165E-2,(((104[&rate=5.850598015147692E-4]:6.560014950561E-1,((111[&rate=5.850598015147692E-4]:1.436942985859E-1,106[&rate=5.850598015147692E-4]:1.272559424215E-1)[&rate=5.850598015147692E-4]:3.471618368807E-2,139[&rate=5.850598015147692E-4]:3.537529480274E-1)[&rate=5.850598015147692E-4]:4.940293689465E-1)[&rate=5.850598015147692E-4]:2.02486922746E-1,116[&rate=5.850598015147692E-4]:7.982144451993E-1)[&rate=5.850598015147692E-4]:2.388850367244E-2,(148[&rate=5.850598015147692E-4]:1.583100440282E-1,143[&rate=5.850598015147692E-4]:1.555703180008E-1)[&rate=5.850598015147692E-4]:7.021490692273E-1)[&rate=5.850598015147692E-4]:8.845555073142E-2)[&rate=5.850598015147692E-4]:2.933951046542E-1,(((105[&rate=5.850598015147692E-4]:2.465512111621E-1,117[&rate=5.850598015147692E-4]:2.766881974635E-1)[&rate=5.850598015147692E-4]:1.857901934213E-1,110[&rate=5.850598015147692E-4]:4.542592128025E-1)[&rate=5.850598015147692E-4]:3.574247866532E-1,((113[&rate=5.850598015147692E-4]:7.988557959047E-1,(14[&rate=5.850598015147692E-4]:5.962865309812E-1,(4[&rate=5.850598015147692E-4]:7.364840473551E-2,30[&rate=5.850598015147692E-4]:2.462511444615E-1)[&rate=5.850598015147692E-4]:4.651038796705E-1)[&rate=5.850598015147692E-4]:2.025692649235E-1)[&rate=5.850598015147692E-4]:7.99287605158E-3,(9[&rate=5.850598015147692E-4]:7.351274216431E-1,112[&rate=5.850598015147692E-4]:7.433465997252E-1)[&rate=5.850598015147692E-4]:6.350207223107E-2)[&rate=5.850598015147692E-4]:1.031477955414E-2)[&rate=5.850598015147692E-4]:4.689819335688E-1)[&rate=5.850598015147692E-4]:2.027053057065E-1)[&rate=5.850598015147692E-4]:2.126825003558E-1,((((87[&rate=5.850598015147692E-4]:2.268519582593E-1,(88[&rate=5.850598015147692E-4]:1.879308953226E-1,89[&rate=5.850598015147692E-4]:2.016295254596E-1)[&rate=5.850598015147692E-4]:3.892106293668E-2)[&rate=5.850598015147692E-4]:2.906575185195E-2,(((90[&rate=5.850598015147692E-4]:2.648328469729E-2,91[&rate=5.850598015147692E-4]:2.648328469729E-2)[&rate=5.850598015147692E-4]:1.085574993187E-1,92[&rate=5.850598015147692E-4]:1.35040784016E-1)[&rate=5.850598015147692E-4]:7.621692225302E-2,((86[&rate=5.850598015147692E-4]:1.182675396831E-1,83[&rate=5.850598015147692E-4]:1.182675396831E-1)[&rate=5.850598015147692E-4]:1.290319196341E-2,((93[&rate=5.850598015147692E-4]:4.702047895255E-2,85[&rate=5.850598015147692E-4]:3.332184881554E-2)[&rate=5.850598015147692E-4]:4.251928619054E-3,84[&rate=5.850598015147692E-4]:3.757377743459E-2)[&rate=5.850598015147692E-4]:9.359695421193E-2)[&rate=5.850598015147692E-4]:6.638834448544E-2)[&rate=5.850598015147692E-4]:5.835863397926E-2)[&rate=5.850598015147692E-4]:8.947300761199E-1,3[&rate=5.850598015147692E-4]:6.10921758834E-1)[&rate=5.850598015147692E-4]:3.065897383922E-1,((6[&rate=5.850598015147692E-4]:4.555901298602E-1,18[&rate=5.850598015147692E-4]:5.186038284903E-1)[&rate=5.850598015147692E-4]:5.558697287475E-2,(15[&rate=5.850598015147692E-4]:3.556258552433E-1,10[&rate=5.850598015147692E-4]:3.172696908599E-1)[&rate=5.850598015147692E-4]:2.103457680394E-1)[&rate=5.850598015147692E-4]:4.583891890117E-1)[&rate=5.850598015147692E-4]:7.073093651483E-1)[&rate=5.850598015147692E-4]:2.569309354748E-1,101[&rate=5.850598015147692E-4]:8.790120718218E-1)[&rate=5.850598015147692E-4]:5.242876320382E-1,146[&rate=5.850598015147692E-4]:5.503541241012E-1)[&rate=5.850598015147692E-4]:9.368312400779E-4,(((16[&rate=5.850598015147692E-4]:2.457302645441E0,147[&rate=5.850598015147692E-4]:4.291867685039E-1)[&rate=5.850598015147692E-4]:4.720196495008E-3,((((26[&rate=5.850598015147692E-4]:5.187164682372E-1,(7[&rate=5.850598015147692E-4]:6.197210712654E-2,8[&rate=5.850598015147692E-4]:6.197210712654E-2)[&rate=5.850598015147692E-4]:3.498950460421E-1)[&rate=5.850598015147692E-4]:2.761705791508E-1,31[&rate=5.850598015147692E-4]:8.387226638264E-1)[&rate=5.850598015147692E-4]:1.962423900089E-2,(22[&rate=5.850598015147692E-4]:3.854787114929E-1,27[&rate=5.850598015147692E-4]:4.019170676573E-1)[&rate=5.850598015147692E-4]:4.180736707863E-1)[&rate=5.850598015147692E-4]:8.515195063671E-2,2[&rate=5.850598015147692E-4]:7.161015931899E-1)[&rate=5.850598015147692E-4]:1.617154125458E0)[&rate=5.850598015147692E-4]:1.240734089301E-2,39[&rate=5.850598015147692E-4]:3.889372567115E-1)[&rate=5.850598015147692E-4]:4.213511939479E-2)[&rate=5.850598015147692E-4]:2.989080336301E-1,40[&rate=5.850598015147692E-4]:7.299804097364E-1)[&rate=5.850598015147692E-4]:7.212918057286E-2,97[&rate=5.850598015147692E-4]:7.310713389431E-1)[&rate=5.850598015147692E-4]:1.265489355972E-1)[&rate=5.850598015147692E-4]:3.585077484579E-2)[&rate=5.850598015147692E-4]:2.286620151076E-1)[&rate=5.850598015147692E-4]:2.97116146221E-2)[&rate=5.850598015147692E-4]:2.502038646896E-2)[&rate=5.850598015147692E-4]:2.883983142005E-1,34[&rate=5.850598015147692E-4]:2.616475076823E-3)[&rate=5.850598015147692E-4]:5.222900377826E-2);
tree STATE_18550000 [&joint=-20968.79425451876,lnP=-20968.79425451876] = [&R] ((((((((119[&rate=5.72438170754024E-4]:1.039391211427E0,120[&rate=5.72438170754024E-4]:9.435008004679E-1)[&rate=5.72438170754024E-4]:5.90322861172E-1,126[&rate=5.72438170754024E-4]:8.44011549955E-1)[&rate=5.72438170754024E-4]:8.403897593394E-1,((((123[&rate=5.72438170754024E-4]:2.142385100881E-1,124[&rate=5.72438170754024E-4]:2.11506269651E-1)[&rate=5.72438170754024E-4]:6.159606939754E-2,122[&rate=5.72438170754024E-4]:2.758345794857E-1)[&rate=5.72438170754024E-4]:4.529478034873E-1,67[&rate=5.72438170754024E-4]:2.275098326323E-1)[&rate=5.72438170754024E-4]:1.899090528104E-1,((135[&rate=5.72438170754024E-4]:6.962631265708E-1,(138[&rate=5.72438170754024E-4]:2.03665532727E-1,136[&rate=5.72438170754024E-4]:7.215868341183E-2)[&rate=5.72438170754024E-4]:6.925975938439E-1)[&rate=5.72438170754024E-4]:1.28361730397E0,66[&rate=5.72438170754024E-4]:2.949489236915E-1)[&rate=5.72438170754024E-4]:1.224699617511E-1)[&rate=5.72438170754024E-4]:1.980823416675E-2)[&rate=5.72438170754024E-4]:2.675782026943E-1,(((36[&rate=5.72438170754024E-4]:2.46694458335E-1,((35[&rate=5.72438170754024E-4]:1.933646294668E-1,121[&rate=5.72438170754024E-4]:2.319392026727E0)[&rate=5.72438170754024E-4]:6.119548050405E-3,127[&rate=5.72438170754024E-4]:2.766607465188E0)[&rate=5.72438170754024E-4]:6.349383521012E-4)[&rate=5.72438170754024E-4]:4.104010651337E-1,(((118[&rate=5.72438170754024E-4]:7.195466729063E-1,(((131[&rate=5.72438170754024E-4]:1.90921385793E-1,130[&rate=5.72438170754024E-4]:1.881816597657E-1)[&rate=5.72438170754024E-4]:1.214329851747E-1,129[&rate=5.72438170754024E-4]:3.096146449403E-1)[&rate=5.72438170754024E-4]:3.586610513119E-2,132[&rate=5.72438170754024E-4]:3.482204760989E-1)[&rate=5.72438170754024E-4]:2.370796214649E-1)[&rate=5.72438170754024E-4]:2.211095706864E-1,69[&rate=5.72438170754024E-4]:9.516151477023E-1)[&rate=5.72438170754024E-4]:1.059250809068E0,(128[&rate=5.72438170754024E-4]:1.813864550218E0,((((43[&rate=5.72438170754024E-4]:5.557783292175E-1,((42[&rate=5.72438170754024E-4]:3.758117341276E-1,(48[&rate=5.72438170754024E-4]:3.956472989252E-1,41[&rate=5.72438170754024E-4]:3.519314519307E-1)[&rate=5.72438170754024E-4]:1.841580132265E-2)[&rate=5.72438170754024E-4]:1.198453464106E-1,46[&rate=5.72438170754024E-4]:5.44837408407E-1)[&rate=5.72438170754024E-4]:1.094092081057E-2)[&rate=5.72438170754024E-4]:1.359133359313E-1,((51[&rate=5.72438170754024E-4]:5.082376111518E-1,(44[&rate=5.72438170754024E-4]:4.487492104081E-1,47[&rate=5.72438170754024E-4]:4.542136912824E-1)[&rate=5.72438170754024E-4]:8.13463242409E-2)[&rate=5.72438170754024E-4]:1.699701564561E-2,(49[&rate=5.72438170754024E-4]:3.497166221006E-1,50[&rate=5.72438170754024E-4]:3.497166221006E-1)[&rate=5.72438170754024E-4]:1.700535238226E-1)[&rate=5.72438170754024E-4]:1.391346339799E-1)[&rate=5.72438170754024E-4]:4.41823661436E-2,45[&rate=5.72438170754024E-4]:7.27677309981E-1)[&rate=5.72438170754024E-4]:2.999946998715E-1,(((64[&rate=5.72438170754024E-4]:2.395921312746E-1,65[&rate=5.72438170754024E-4]:8.890719976785E-2)[&rate=5.72438170754024E-4]:1.534551968504E-1,(60[&rate=5.72438170754024E-4]:4.460852415444E-3,62[&rate=5.72438170754024E-4]:1.962416743332E-1)[&rate=5.72438170754024E-4]:2.379015442028E-1)[&rate=5.72438170754024E-4]:3.154584368468E-1,(63[&rate=5.72438170754024E-4]:9.297290009481E-2,61[&rate=5.72438170754024E-4]:1.340687905058E-1)[&rate=5.72438170754024E-4]:6.15532864877E-1)[&rate=5.72438170754024E-4]:1.191192594158E0)[&rate=5.72438170754024E-4]:1.279632807381E-2)[&rate=5.72438170754024E-4]:4.631647504573E-2)[&rate=5.72438170754024E-4]:2.791062790272E-1)[&rate=5.72438170754024E-4]:7.700962813521E-2,(38[&rate=5.72438170754024E-4]:9.043109182409E-1,(((98[&rate=5.72438170754024E-4]:6.666413678023E-1,(95[&rate=5.72438170754024E-4]:5.582156187389E-1,(94[&rate=5.72438170754024E-4]:2.385661720306E-1,100[&rate=5.72438170754024E-4]:2.385661720306E-1)[&rate=5.72438170754024E-4]:2.349499931563E-1)[&rate=5.72438170754024E-4]:1.193547108121E-1)[&rate=5.72438170754024E-4]:5.777833586523E-2,(99[&rate=5.72438170754024E-4]:6.040164092243E-1,96[&rate=5.72438170754024E-4]:5.684972835414E-1)[&rate=5.72438170754024E-4]:1.422612179405E-1)[&rate=5.72438170754024E-4]:3.161369694834E-1,(((16[&rate=5.72438170754024E-4]:2.574282350182E0,97[&rate=5.72438170754024E-4]:4.177511726989E-1)[&rate=5.72438170754024E-4]:7.755807027347E-3,(((((26[&rate=5.72438170754024E-4]:5.119627382029E-1,(7[&rate=5.72438170754024E-4]:1.823396178495E-1,8[&rate=5.72438170754024E-4]:1.823396178495E-1)[&rate=5.72438170754024E-4]:2.227738052848E-1)[&rate=5.72438170754024E-4]:1.526849061031E-1,(31[&rate=5.72438170754024E-4]:6.953961017847E-1,(22[&rate=5.72438170754024E-4]:4.471586463284E-1,27[&rate=5.72438170754024E-4]:4.635970024927E-1)[&rate=5.72438170754024E-4]:1.934429349082E-1)[&rate=5.72438170754024E-4]:1.308715895974E-2)[&rate=5.72438170754024E-4]:2.721922436759E-1,2[&rate=5.72438170754024E-4]:7.532782441463E-1)[&rate=5.72438170754024E-4]:1.655296082933E0,147[&rate=5.72438170754024E-4]:5.092255734299E-1)[&rate=5.72438170754024E-4]:2.602247801328E-2,(((((((((23[&rate=5.72438170754024E-4]:6.386925486249E-1,(25[&rate=5.72438170754024E-4]:6.304813243069E-1,20[&rate=5.72438170754024E-4]:6.113032421152E-1)[&rate=5.72438170754024E-4]:1.917012842758E-2)[&rate=5.72438170754024E-4]:3.77574999174E-1,(11[&rate=5.72438170754024E-4]:7.725623200279E-1,140[&rate=5.72438170754024E-4]:7.533842378362E-1)[&rate=5.72438170754024E-4]:1.587737209217E-1)[&rate=5.72438170754024E-4]:2.65433288441E-1,102[&rate=5.72438170754024E-4]:1.310159047332E-1)[&rate=5.72438170754024E-4]:3.123254472552E-1,(((145[&rate=5.72438170754024E-4]:3.933170725016E-3,141[&rate=5.72438170754024E-4]:1.193444697431E-3)[&rate=5.72438170754024E-4]:4.649775202018E-1,144[&rate=5.72438170754024E-4]:4.634312388718E-1)[&rate=5.72438170754024E-4]:5.110639799002E-1,142[&rate=5.72438170754024E-4]:9.79974670827E-1)[&rate=5.72438170754024E-4]:7.099420236272E-1)[&rate=5.72438170754024E-4]:4.019357388541E-2,((17[&rate=5.72438170754024E-4]:1.179660992282E0,((28[&rate=5.72438170754024E-4]:6.321589854717E-1,21[&rate=5.72438170754024E-4]:6.075014512252E-1)[&rate=5.72438170754024E-4]:4.204946429548E-1,(24[&rate=5.72438170754024E-4]:8.9785059406E-1,1[&rate=5.72438170754024E-4]:1.170286762517E-1)[&rate=5.72438170754024E-4]:1.493235823117E-1)[&rate=5.72438170754024E-4]:1.818018844033E-1)[&rate=5.72438170754024E-4]:3.366802872593E-1,(((((148[&rate=5.72438170754024E-4]:3.350945896442E-1,143[&rate=5.72438170754024E-4]:3.323548636168E-1)[&rate=5.72438170754024E-4]:4.220905976158E-1,((111[&rate=5.72438170754024E-4]:2.893688331539E-1,106[&rate=5.72438170754024E-4]:2.729304769895E-1)[&rate=5.72438170754024E-4]:3.090401014241E-1,(139[&rate=5.72438170754024E-4]:7.513025433899E-1,104[&rate=5.72438170754024E-4]:5.595217214722E-1)[&rate=5.72438170754024E-4]:2.244885694141E-2)[&rate=5.72438170754024E-4]:1.971324170655E-1)[&rate=5.72438170754024E-4]:3.360125126695E-2,116[&rate=5.72438170754024E-4]:7.524302741432E-1)[&rate=5.72438170754024E-4]:1.395959729886E-2,(((108[&rate=5.72438170754024E-4]:5.52973788946E-1,107[&rate=5.72438170754024E-4]:5.557135149733E-1)[&rate=5.72438170754024E-4]:2.029413691187E-2,(114[&rate=5.72438170754024E-4]:3.078995830938E-1,109[&rate=5.72438170754024E-4]:3.873516378883E-1)[&rate=5.72438170754024E-4]:2.078340961886E-1)[&rate=5.72438170754024E-4]:1.695889416087E-1,((13[&rate=5.72438170754024E-4]:3.177893607344E-1,19[&rate=5.72438170754024E-4]:3.561455251181E-1)[&rate=5.72438170754024E-4]:2.314713272458E-1,115[&rate=5.72438170754024E-4]:4.670689071584E-1)[&rate=5.72438170754024E-4]:2.182537137328E-1)[&rate=5.72438170754024E-4]:8.106725055091E-2)[&rate=5.72438170754024E-4]:8.39076380213E-2,(((14[&rate=5.72438170754024E-4]:6.085017562352E-1,(4[&rate=5.72438170754024E-4]:3.287651532801E-1,30[&rate=5.72438170754024E-4]:5.013678930061E-1)[&rate=5.72438170754024E-4]:2.222023563799E-1)[&rate=5.72438170754024E-4]:1.332338039987E-1,(112[&rate=5.72438170754024E-4]:7.354605688319E-1,(9[&rate=5.72438170754024E-4]:5.750035739178E-1,113[&rate=5.72438170754024E-4]:5.832227519998E-1)[&rate=5.72438170754024E-4]:1.522378168321E-1)[&rate=5.72438170754024E-4]:6.27499140201E-3)[&rate=5.72438170754024E-4]:9.369920125793E-2,(105[&rate=5.72438170754024E-4]:5.603032695356E-1,(117[&rate=5.72438170754024E-4]:5.673034099416E-1,110[&rate=5.72438170754024E-4]:5.590842318593E-1)[&rate=5.72438170754024E-4]:2.31368458953E-2)[&rate=5.72438170754024E-4]:2.477342316825E-1)[&rate=5.72438170754024E-4]:9.70545287934E-2)[&rate=5.72438170754024E-4]:5.454958248723E-1)[&rate=5.72438170754024E-4]:7.952241345579E-2)[&rate=5.72438170754024E-4]:9.271154287018E-2,((18[&rate=5.72438170754024E-4]:6.464203840271E-1,((15[&rate=5.72438170754024E-4]:4.41860233876E-1,10[&rate=5.72438170754024E-4]:4.035040694926E-1)[&rate=5.72438170754024E-4]:1.303648158523E-1,6[&rate=5.72438170754024E-4]:5.174305291805E-1)[&rate=5.72438170754024E-4]:6.597615621648E-2)[&rate=5.72438170754024E-4]:2.082213124805E-1,((((((90[&rate=5.72438170754024E-4]:3.721066659541E-2,91[&rate=5.72438170754024E-4]:3.721066659541E-2)[&rate=5.72438170754024E-4]:6.680048512413E-2,92[&rate=5.72438170754024E-4]:1.040111517195E-1)[&rate=5.72438170754024E-4]:1.154752203017E-1,87[&rate=5.72438170754024E-4]:2.057877418842E-1)[&rate=5.72438170754024E-4]:3.39326670089E-2,((84[&rate=5.72438170754024E-4]:3.088992613743E-2,93[&rate=5.72438170754024E-4]:4.458855627444E-2)[&rate=5.72438170754024E-4]:1.869166296055E-1,(86[&rate=5.72438170754024E-4]:2.103716951967E-1,(85[&rate=5.72438170754024E-4]:7.130836798466E-2,83[&rate=5.72438170754024E-4]:7.130836798466E-2)[&rate=5.72438170754024E-4]:1.39063327212E-1)[&rate=5.72438170754024E-4]:7.434860546234E-3)[&rate=5.72438170754024E-4]:2.19138531502E-2)[&rate=5.72438170754024E-4]:6.966979317182E-2,(88[&rate=5.72438170754024E-4]:5.935713554771E-2,89[&rate=5.72438170754024E-4]:7.305576568473E-2)[&rate=5.72438170754024E-4]:2.500330665172E-1)[&rate=5.72438170754024E-4]:7.582060954793E-1,3[&rate=5.72438170754024E-4]:5.278702701471E-1)[&rate=5.72438170754024E-4]:2.117029332098E-1)[&rate=5.72438170754024E-4]:8.339335393597E-1)[&rate=5.72438170754024E-4]:3.680652679864E-1,101[&rate=5.72438170754024E-4]:9.388322846754E-1)[&rate=5.72438170754024E-4]:4.334916924339E-1,39[&rate=5.72438170754024E-4]:3.991598181155E-1)[&rate=5.72438170754024E-4]:3.320068125777E-2,146[&rate=5.72438170754024E-4]:5.525790786082E-1)[&rate=5.72438170754024E-4]:4.551050288957E-2)[&rate=5.72438170754024E-4]:1.867422882954E-2)[&rate=5.72438170754024E-4]:1.518979460074E-2,40[&rate=5.72438170754024E-4]:5.117350256931E-1)[&rate=5.72438170754024E-4]:4.004063469115E-1)[&rate=5.72438170754024E-4]:6.04755565653E-2)[&rate=5.72438170754024E-4]:3.855843374128E-1)[&rate=5.72438170754024E-4]:1.727551316553E-2)[&rate=5.72438170754024E-4]:1.076404832969E-2,(((57[&rate=5.72438170754024E-4]:4.066500657256E-1,((56[&rate=5.72438170754024E-4]:2.790287012486E-1,55[&rate=5.72438170754024E-4]:2.790287012486E-1)[&rate=5.72438170754024E-4]:9.501716707952E-2,((59[&rate=5.72438170754024E-4]:3.311874185056E-1,(37[&rate=5.72438170754024E-4]:1.645964641844E-1,54[&rate=5.72438170754024E-4]:8.809373194395E-2)[&rate=5.72438170754024E-4]:2.048423204414E-1)[&rate=5.72438170754024E-4]:2.471109535233E-2,58[&rate=5.72438170754024E-4]:3.75024196918E-1)[&rate=5.72438170754024E-4]:2.634407578181E-2)[&rate=5.72438170754024E-4]:2.167523564876E-2)[&rate=5.72438170754024E-4]:3.991778741989E-1,68[&rate=5.72438170754024E-4]:7.539153716184E-1)[&rate=5.72438170754024E-4]:4.675743387755E-1,((((52[&rate=5.72438170754024E-4]:5.977331704934E-1,(((12[&rate=5.72438170754024E-4]:1.471423727814E-1,5[&rate=5.72438170754024E-4]:1.087862083979E-1)[&rate=5.72438170754024E-4]:3.585597587096E-1,29[&rate=5.72438170754024E-4]:6.125514465595E-1)[&rate=5.72438170754024E-4]:1.007433083643E-1,103[&rate=5.72438170754024E-4]:4.80418042595E-1)[&rate=5.72438170754024E-4]:1.781608862459E0)[&rate=5.72438170754024E-4]:1.292017046677E-1,(53[&rate=5.72438170754024E-4]:6.375258465321E-1,((75[&rate=5.72438170754024E-4]:5.888931510714E-1,(70[&rate=5.72438170754024E-4]:5.131566846357E-1,(76[&rate=5.72438170754024E-4]:4.518277373167E-1,74[&rate=5.72438170754024E-4]:4.518277373167E-1)[&rate=5.72438170754024E-4]:9.968511170252E-2)[&rate=5.72438170754024E-4]:3.738030205219E-2)[&rate=5.72438170754024E-4]:8.488270449834E-2,(77[&rate=5.72438170754024E-4]:5.926483302646E-1,((73[&rate=5.72438170754024E-4]:4.979339603366E-1,(81[&rate=5.72438170754024E-4]:3.210232881229E-2,80[&rate=5.72438170754024E-4]:3.210232881229E-2)[&rate=5.72438170754024E-4]:4.165165630312E-1)[&rate=5.72438170754024E-4]:3.835563421097E-2,((82[&rate=5.72438170754024E-4]:3.255902870574E-1,(78[&rate=5.72438170754024E-4]:1.703836737435E-1,72[&rate=5.72438170754024E-4]:1.484658655242E-1)[&rate=5.72438170754024E-4]:1.469874352319E-1)[&rate=5.72438170754024E-4]:7.011850381368E-2,(79[&rate=5.72438170754024E-4]:3.181949649954E-1,71[&rate=5.72438170754024E-4]:2.907977047214E-1)[&rate=5.72438170754024E-4]:6.92946477936E-2)[&rate=5.72438170754024E-4]:1.077040913478E-1)[&rate=5.72438170754024E-4]:6.18381877717E-2)[&rate=5.72438170754024E-4]:7.564807325041E-2)[&rate=5.72438170754024E-4]:7.102130495745E-1)[&rate=5.72438170754024E-4]:8.121230731755E-2)[&rate=5.72438170754024E-4]:5.291002592665E-1,(137[&rate=5.72438170754024E-4]:7.451891467803E-1,(134[&rate=5.72438170754024E-4]:6.556492248491E-1,133[&rate=5.72438170754024E-4]:6.857862111502E-1)[&rate=5.72438170754024E-4]:1.830704521903E-2)[&rate=5.72438170754024E-4]:1.325824653715E0)[&rate=5.72438170754024E-4]:1.802573204147E-1,125[&rate=5.72438170754024E-4]:1.21771321987E0)[&rate=5.72438170754024E-4]:1.704431571911E-1)[&rate=5.72438170754024E-4]:4.18002980117E-2)[&rate=5.72438170754024E-4]:1.554714185762E-1,34[&rate=5.72438170754024E-4]:8.027090579531E-3)[&rate=5.72438170754024E-4]:1.336387288834E-2,33[&rate=5.72438170754024E-4]:4.952607303503E-3)[&rate=5.72438170754024E-4]:4.62008632105E-3,32[&rate=5.72438170754024E-4]:4.093241569838E-3);
tree STATE_18560000 [&joint=-20961.967335424655,lnP=-20961.967335424655] = [&R] ((33[&rate=5.404088111500383E-4]:7.791987278665E-3,(34[&rate=5.404088111500383E-4]:1.685952100806E-2,((((((((118[&rate=5.404088111500383E-4]:6.845659162988E-1,((129[&rate=5.404088111500383E-4]:1.991222031972E-1,132[&rate=5.404088111500383E-4]:2.018619292245E-1)[&rate=5.404088111500383E-4]:7.354038278656E-2,(131[&rate=5.404088111500383E-4]:5.384637700127E-2,130[&rate=5.404088111500383E-4]:5.110665097391E-2)[&rate=5.404088111500383E-4]:2.215559350098E-1)[&rate=5.404088111500383E-4]:2.749170289452E-1)[&rate=5.404088111500383E-4]:1.011464174468E-1,69[&rate=5.404088111500383E-4]:7.966712378552E-1)[&rate=5.404088111500383E-4]:6.472452913693E-1,128[&rate=5.404088111500383E-4]:1.293231597718E0)[&rate=5.404088111500383E-4]:2.205353961695E-1,(((60[&rate=5.404088111500383E-4]:3.943360643076E-2,(62[&rate=5.404088111500383E-4]:1.662324463988E-1,64[&rate=5.404088111500383E-4]:1.251365559878E-1)[&rate=5.404088111500383E-4]:6.498198194968E-2)[&rate=5.404088111500383E-4]:2.178576475769E-1,65[&rate=5.404088111500383E-4]:2.572912540077E-1)[&rate=5.404088111500383E-4]:3.762621036166E-1,(63[&rate=5.404088111500383E-4]:1.802865646269E-1,61[&rate=5.404088111500383E-4]:2.21382455038E-1)[&rate=5.404088111500383E-4]:6.03951724504E-1)[&rate=5.404088111500383E-4]:8.281588417424E-1)[&rate=5.404088111500383E-4]:2.981720669873E-1,(45[&rate=5.404088111500383E-4]:8.135689796658E-1,((49[&rate=5.404088111500383E-4]:4.925060002978E-1,50[&rate=5.404088111500383E-4]:4.925060002978E-1)[&rate=5.404088111500383E-4]:1.35271494216E-1,((((42[&rate=5.404088111500383E-4]:2.412825828486E-1,48[&rate=5.404088111500383E-4]:2.795339489688E-1)[&rate=5.404088111500383E-4]:2.484617295231E-1,41[&rate=5.404088111500383E-4]:4.842798314974E-1)[&rate=5.404088111500383E-4]:2.001891871558E-2,(46[&rate=5.404088111500383E-4]:4.908884948752E-1,43[&rate=5.404088111500383E-4]:4.908884948752E-1)[&rate=5.404088111500383E-4]:6.805506408071E-2)[&rate=5.404088111500383E-4]:6.410181378117E-2,(51[&rate=5.404088111500383E-4]:5.679551329499E-1,(47[&rate=5.404088111500383E-4]:5.341523370344E-1,44[&rate=5.404088111500383E-4]:5.286878561601E-1)[&rate=5.404088111500383E-4]:6.112520028698E-2)[&rate=5.404088111500383E-4]:2.776783541576E-2)[&rate=5.404088111500383E-4]:3.751900702242E-2)[&rate=5.404088111500383E-4]:1.612013212177E-1)[&rate=5.404088111500383E-4]:2.249738689173E-1)[&rate=5.404088111500383E-4]:2.547482406603E-1,((121[&rate=5.404088111500383E-4]:2.127680221667E0,127[&rate=5.404088111500383E-4]:2.568776112078E0)[&rate=5.404088111500383E-4]:2.724593344543E-1,(36[&rate=5.404088111500383E-4]:5.394775707099E-2,35[&rate=5.404088111500383E-4]:7.372414605233E-3)[&rate=5.404088111500383E-4]:2.667397442557E-1)[&rate=5.404088111500383E-4]:2.638080193861E-1)[&rate=5.404088111500383E-4]:1.598846946906E-1,(38[&rate=5.404088111500383E-4]:9.261536863111E-1,(((((31[&rate=5.404088111500383E-4]:7.417204988384E-1,((22[&rate=5.404088111500383E-4]:3.167648383766E-1,27[&rate=5.404088111500383E-4]:3.33203194541E-1)[&rate=5.404088111500383E-4]:3.441635221975E-1,(26[&rate=5.404088111500383E-4]:6.416256995818E-1,(7[&rate=5.404088111500383E-4]:3.749310547266E-1,8[&rate=5.404088111500383E-4]:3.749310547266E-1)[&rate=5.404088111500383E-4]:1.598453297867E-1)[&rate=5.404088111500383E-4]:3.0261565102E-2)[&rate=5.404088111500383E-4]:2.599761771618E-2)[&rate=5.404088111500383E-4]:4.2597609611E-1,2[&rate=5.404088111500383E-4]:9.402993346743E-1)[&rate=5.404088111500383E-4]:1.526542937639E0,((40[&rate=5.404088111500383E-4]:4.429746684324E-1,(39[&rate=5.404088111500383E-4]:4.360693596722E-1,147[&rate=5.404088111500383E-4]:4.934464088525E-1)[&rate=5.404088111500383E-4]:6.90530876017E-3)[&rate=5.404088111500383E-4]:5.211736727224E-2,((95[&rate=5.404088111500383E-4]:4.139404346725E-1,(94[&rate=5.404088111500383E-4]:1.968403275091E-1,100[&rate=5.404088111500383E-4]:1.968403275091E-1)[&rate=5.404088111500383E-4]:1.324006536113E-1)[&rate=5.404088111500383E-4]:1.932996166923E-1,(97[&rate=5.404088111500383E-4]:3.638370121221E-1,(98[&rate=5.404088111500383E-4]:5.595811772052E-1,(99[&rate=5.404088111500383E-4]:5.190397502114E-1,96[&rate=5.404088111500383E-4]:4.835206245285E-1)[&rate=5.404088111500383E-4]:6.239935049106E-2)[&rate=5.404088111500383E-4]:3.709386829427E-3)[&rate=5.404088111500383E-4]:3.302052558147E-2)[&rate=5.404088111500383E-4]:2.719624663482E-2)[&rate=5.404088111500383E-4]:1.502443377978E-2)[&rate=5.404088111500383E-4]:6.081899006594E-2,(146[&rate=5.404088111500383E-4]:6.136368940214E-1,16[&rate=5.404088111500383E-4]:2.578911240904E0)[&rate=5.404088111500383E-4]:7.751714476381E-2)[&rate=5.404088111500383E-4]:9.912068854042E-2,((((((23[&rate=5.404088111500383E-4]:6.149372948348E-1,(25[&rate=5.404088111500383E-4]:3.087737984956E-1,20[&rate=5.404088111500383E-4]:2.895957163039E-1)[&rate=5.404088111500383E-4]:3.171224004488E-1)[&rate=5.404088111500383E-4]:1.839344629099E-1,(11[&rate=5.404088111500383E-4]:5.857122192243E-1,140[&rate=5.404088111500383E-4]:5.665341370325E-1)[&rate=5.404088111500383E-4]:1.282280316711E-1)[&rate=5.404088111500383E-4]:4.67311417747E-1,102[&rate=5.404088111500383E-4]:1.154982439849E-1)[&rate=5.404088111500383E-4]:3.346840631527E-1,((((((148[&rate=5.404088111500383E-4]:3.465433130887E-1,143[&rate=5.404088111500383E-4]:3.438035870614E-1)[&rate=5.404088111500383E-4]:4.374161916124E-1,((104[&rate=5.404088111500383E-4]:3.548420100022E-1,111[&rate=5.404088111500383E-4]:3.712803661666E-1)[&rate=5.404088111500383E-4]:9.246826311526E-2,(139[&rate=5.404088111500383E-4]:3.285223951855E-1,106[&rate=5.404088111500383E-4]:1.367415732677E-1)[&rate=5.404088111500383E-4]:3.105686998497E-1)[&rate=5.404088111500383E-4]:3.585670398027E-1)[&rate=5.404088111500383E-4]:9.14268376826E-2,116[&rate=5.404088111500383E-4]:8.37030178E-1)[&rate=5.404088111500383E-4]:1.711782514528E-2,(((13[&rate=5.404088111500383E-4]:5.664571067646E-1,19[&rate=5.404088111500383E-4]:6.048132711483E-1)[&rate=5.404088111500383E-4]:1.570345356506E-1,115[&rate=5.404088111500383E-4]:6.412998615934E-1)[&rate=5.404088111500383E-4]:8.92023169965E-2,((108[&rate=5.404088111500383E-4]:2.342515434795E-1,107[&rate=5.404088111500383E-4]:2.369912695069E-1)[&rate=5.404088111500383E-4]:2.237370425635E-1,(114[&rate=5.404088111500383E-4]:3.56381685671E-1,109[&rate=5.404088111500383E-4]:4.358337404655E-1)[&rate=5.404088111500383E-4]:4.407265379653E-2)[&rate=5.404088111500383E-4]:3.300478391223E-1)[&rate=5.404088111500383E-4]:1.236458245554E-1)[&rate=5.404088111500383E-4]:2.444039505417E-1,((105[&rate=5.404088111500383E-4]:4.375934498405E-1,110[&rate=5.404088111500383E-4]:4.595112580596E-1)[&rate=5.404088111500383E-4]:3.648007017088E-1,((117[&rate=5.404088111500383E-4]:2.447195619945E-1,112[&rate=5.404088111500383E-4]:2.41979835967E-1)[&rate=5.404088111500383E-4]:3.407276351833E-1,(9[&rate=5.404088111500383E-4]:5.700696754629E-1,((14[&rate=5.404088111500383E-4]:1.858782259373E-1,(4[&rate=5.404088111500383E-4]:2.956133806862E-2,30[&rate=5.404088111500383E-4]:2.021640777946E-1)[&rate=5.404088111500383E-4]:9.878264129352E-2)[&rate=5.404088111500383E-4]:3.797139772431E-1,113[&rate=5.404088111500383E-4]:5.655922031804E-1)[&rate=5.404088111500383E-4]:1.269665036454E-2)[&rate=5.404088111500383E-4]:4.418617605294E-3)[&rate=5.404088111500383E-4]:2.470839406729E-1)[&rate=5.404088111500383E-4]:3.509523226857E-1)[&rate=5.404088111500383E-4]:2.416111164229E-1,((((145[&rate=5.404088111500383E-4]:8.749093202513E-2,141[&rate=5.404088111500383E-4]:8.475120599754E-2)[&rate=5.404088111500383E-4]:2.00790577603E-1,144[&rate=5.404088111500383E-4]:2.828020575731E-1)[&rate=5.404088111500383E-4]:4.35366327292E-1,142[&rate=5.404088111500383E-4]:7.236478369201E-1)[&rate=5.404088111500383E-4]:6.106517560185E-1,(((28[&rate=5.404088111500383E-4]:9.907717914163E-1,1[&rate=5.404088111500383E-4]:2.044704215534E-1)[&rate=5.404088111500383E-4]:5.783764590061E-2,21[&rate=5.404088111500383E-4]:1.02395190307E0)[&rate=5.404088111500383E-4]:8.0914324206E-2,(17[&rate=5.404088111500383E-4]:5.993210582253E-1,24[&rate=5.404088111500383E-4]:6.486361267185E-1)[&rate=5.404088111500383E-4]:4.754081827498E-1)[&rate=5.404088111500383E-4]:1.253237766209E-1)[&rate=5.404088111500383E-4]:2.606579977194E-1)[&rate=5.404088111500383E-4]:1.018000589454E-1)[&rate=5.404088111500383E-4]:2.831294191088E-1,((((15[&rate=5.404088111500383E-4]:3.530994727629E-1,10[&rate=5.404088111500383E-4]:3.147433083794E-1)[&rate=5.404088111500383E-4]:1.900952597825E-1,6[&rate=5.404088111500383E-4]:4.884002119975E-1)[&rate=5.404088111500383E-4]:2.966148127012E-2,18[&rate=5.404088111500383E-4]:5.810753918978E-1)[&rate=5.404088111500383E-4]:3.135487034322E-1,(3[&rate=5.404088111500383E-4]:4.804536595466E-1,(87[&rate=5.404088111500383E-4]:3.239437911303E-1,((((90[&rate=5.404088111500383E-4]:1.359149285564E-2,91[&rate=5.404088111500383E-4]:1.359149285564E-2)[&rate=5.404088111500383E-4]:9.509588778285E-2,92[&rate=5.404088111500383E-4]:1.086873806385E-1)[&rate=5.404088111500383E-4]:5.467844112908E-2,((84[&rate=5.404088111500383E-4]:8.378830978402E-2,((86[&rate=5.404088111500383E-4]:7.307367784621E-2,83[&rate=5.404088111500383E-4]:7.307367784621E-2)[&rate=5.404088111500383E-4]:7.008229009655E-3,93[&rate=5.404088111500383E-4]:9.378053699288E-2)[&rate=5.404088111500383E-4]:3.706402928152E-3)[&rate=5.404088111500383E-4]:1.150021869427E-2,85[&rate=5.404088111500383E-4]:9.528852847829E-2)[&rate=5.404088111500383E-4]:5.437866315227E-2)[&rate=5.404088111500383E-4]:1.571861105272E-1,(88[&rate=5.404088111500383E-4]:9.30630667401E-2,89[&rate=5.404088111500383E-4]:1.067616968771E-1)[&rate=5.404088111500383E-4]:2.137902354177E-1)[&rate=5.404088111500383E-4]:1.709048897257E-2)[&rate=5.404088111500383E-4]:6.962358958134E-1)[&rate=5.404088111500383E-4]:2.991019426327E-1)[&rate=5.404088111500383E-4]:9.510163980397E-1)[&rate=5.404088111500383E-4]:6.79534622354E-1,101[&rate=5.404088111500383E-4]:1.407366896545E0)[&rate=5.404088111500383E-4]:2.358534105391E-1)[&rate=5.404088111500383E-4]:3.244035491494E-1)[&rate=5.404088111500383E-4]:3.74016633142E-1)[&rate=5.404088111500383E-4]:1.810866597808E-1,(((66[&rate=5.404088111500383E-4]:3.683751294606E-1,((((122[&rate=5.404088111500383E-4]:2.62558897386E-1,124[&rate=5.404088111500383E-4]:2.598266569489E-1)[&rate=5.404088111500383E-4]:1.238040395555E-2,123[&rate=5.404088111500383E-4]:2.749393013416E-1)[&rate=5.404088111500383E-4]:5.099847413244E-1,67[&rate=5.404088111500383E-4]:2.836514923253E-1)[&rate=5.404088111500383E-4]:8.095796613729E-2,((119[&rate=5.404088111500383E-4]:1.033515836273E0,120[&rate=5.404088111500383E-4]:9.376254253146E-1)[&rate=5.404088111500383E-4]:8.561301217666E-2,(135[&rate=5.404088111500383E-4]:6.101404608646E-1,(138[&rate=5.404088111500383E-4]:2.875414990787E-1,136[&rate=5.404088111500383E-4]:1.560346497635E-1)[&rate=5.404088111500383E-4]:5.22598961786E-1)[&rate=5.404088111500383E-4]:1.610431821061E-1)[&rate=5.404088111500383E-4]:1.278357322341E0)[&rate=5.404088111500383E-4]:3.765670997991E-3)[&rate=5.404088111500383E-4]:1.571547754371E-1,126[&rate=5.404088111500383E-4]:1.772704094583E0)[&rate=5.404088111500383E-4]:3.459019097238E-1,(((59[&rate=5.404088111500383E-4]:4.653012552404E-1,((((56[&rate=5.404088111500383E-4]:2.672887651628E-1,55[&rate=5.404088111500383E-4]:2.672887651628E-1)[&rate=5.404088111500383E-4]:1.078871014065E-1,57[&rate=5.404088111500383E-4]:3.861048283181E-1)[&rate=5.404088111500383E-4]:1.141862039086E-2,54[&rate=5.404088111500383E-4]:3.565398421516E-1)[&rate=5.404088111500383E-4]:3.473720627779E-2,(37[&rate=5.404088111500383E-4]:4.010329875029E-1,58[&rate=5.404088111500383E-4]:3.819073044428E-1)[&rate=5.404088111500383E-4]:6.674679316695E-2)[&rate=5.404088111500383E-4]:3.577284069077E-2)[&rate=5.404088111500383E-4]:4.328128650684E-1,68[&rate=5.404088111500383E-4]:8.489337924398E-1)[&rate=5.404088111500383E-4]:2.544035121933E-1,((((((((12[&rate=5.404088111500383E-4]:1.304210136881E-1,5[&rate=5.404088111500383E-4]:9.206484930465E-2)[&rate=5.404088111500383E-4]:1.010310195224E-1,29[&rate=5.404088111500383E-4]:3.383013482791E-1)[&rate=5.404088111500383E-4]:3.101392549906E-1,103[&rate=5.404088111500383E-4]:4.155638909409E-1)[&rate=5.404088111500383E-4]:1.691725054874E0,52[&rate=5.404088111500383E-4]:4.429952112544E-1)[&rate=5.404088111500383E-4]:3.978928486173E-1,((75[&rate=5.404088111500383E-4]:7.109179158239E-1,((74[&rate=5.404088111500383E-4]:5.286537014815E-1,70[&rate=5.404088111500383E-4]:4.90297537098E-1)[&rate=5.404088111500383E-4]:5.373785071098E-2,76[&rate=5.404088111500383E-4]:5.823915521924E-1)[&rate=5.404088111500383E-4]:1.285263636314E-1)[&rate=5.404088111500383E-4]:1.207695537456E-1,(((71[&rate=5.404088111500383E-4]:4.005902861635E-1,((79[&rate=5.404088111500383E-4]:1.260477756565E-1,82[&rate=5.404088111500383E-4]:1.342669537386E-1)[&rate=5.404088111500383E-4]:5.783038045743E-2,(72[&rate=5.404088111500383E-4]:7.58292647277E-2,78[&rate=5.404088111500383E-4]:9.774707294701E-2)[&rate=5.404088111500383E-4]:8.61310831669E-2)[&rate=5.404088111500383E-4]:2.441093903236E-1)[&rate=5.404088111500383E-4]:2.3957288982E-1,(81[&rate=5.404088111500383E-4]:1.739597201896E-1,80[&rate=5.404088111500383E-4]:1.739597201896E-1)[&rate=5.404088111500383E-4]:4.853815379856E-1)[&rate=5.404088111500383E-4]:2.603642245854E-2,(73[&rate=5.404088111500383E-4]:3.690816093348E-1,77[&rate=5.404088111500383E-4]:3.636021572801E-1)[&rate=5.404088111500383E-4]:3.65611139792E-1)[&rate=5.404088111500383E-4]:9.69947204426E-2)[&rate=5.404088111500383E-4]:7.474669276029E-1)[&rate=5.404088111500383E-4]:7.233212490453E-2,53[&rate=5.404088111500383E-4]:9.050234634648E-1)[&rate=5.404088111500383E-4]:2.201020277119E-1,(133[&rate=5.404088111500383E-4]:1.423805326164E0,(137[&rate=5.404088111500383E-4]:3.027153752616E-1,134[&rate=5.404088111500383E-4]:2.314824985494E-1)[&rate=5.404088111500383E-4]:1.162185841313E0)[&rate=5.404088111500383E-4]:4.83399661981E-1)[&rate=5.404088111500383E-4]:1.025801124871E-1,125[&rate=5.404088111500383E-4]:1.017323090003E0)[&rate=5.404088111500383E-4]:2.526808812972E-1)[&rate=5.404088111500383E-4]:3.158151477607E-1)[&rate=5.404088111500383E-4]:7.459718096885E-3)[&rate=5.404088111500383E-4]:9.816869197348E-4)[&rate=5.404088111500383E-4]:7.370822434976E-3)[&rate=5.404088111500383E-4]:1.863165905583E-2,32[&rate=5.404088111500383E-4]:2.094419427979E-2);
tree STATE_18570000 [&joint=-20945.211620475537,lnP=-20945.211620475537] = [&R] (32[&rate=5.896078733622761E-4]:1.356712442933E-3,((34[&rate=5.896078733622761E-4]:3.659271781511E-3,(((((35[&rate=5.896078733622761E-4]:8.433895706366E-2,121[&rate=5.896078733622761E-4]:2.210366354324E0)[&rate=5.896078733622761E-4]:2.407382939125E-1,((36[&rate=5.896078733622761E-4]:2.691493147577E-1,(((((118[&rate=5.896078733622761E-4]:6.931737186726E-1,69[&rate=5.896078733622761E-4]:7.041326227823E-1)[&rate=5.896078733622761E-4]:1.596678414145E-2,(131[&rate=5.896078733622761E-4]:2.774679572213E-1,(129[&rate=5.896078733622761E-4]:2.569777379072E-1,(130[&rate=5.896078733622761E-4]:2.11875230751E-1,132[&rate=5.896078733622761E-4]:2.146149567784E-1)[&rate=5.896078733622761E-4]:4.510250715621E-2)[&rate=5.896078733622761E-4]:1.775049328674E-2)[&rate=5.896078733622761E-4]:2.974259702502E-1)[&rate=5.896078733622761E-4]:7.207920027469E-1,((64[&rate=5.896078733622761E-4]:3.458167918782E-1,(65[&rate=5.896078733622761E-4]:1.865857055342E-1,(60[&rate=5.896078733622761E-4]:9.320421654942E-2,62[&rate=5.896078733622761E-4]:2.849850384672E-1)[&rate=5.896078733622761E-4]:9.338148898481E-2)[&rate=5.896078733622761E-4]:8.54615483724E-3)[&rate=5.896078733622761E-4]:2.116657834713E-1,(63[&rate=5.896078733622761E-4]:7.914609282139E-2,61[&rate=5.896078733622761E-4]:1.202419832324E-1)[&rate=5.896078733622761E-4]:4.783364825281E-1)[&rate=5.896078733622761E-4]:8.313540398005E-1)[&rate=5.896078733622761E-4]:3.150690620862E-2,128[&rate=5.896078733622761E-4]:1.321713384372E0)[&rate=5.896078733622761E-4]:3.567183311146E-1,(45[&rate=5.896078733622761E-4]:7.616261154944E-1,((((48[&rate=5.896078733622761E-4]:5.1263232987E-1,42[&rate=5.896078733622761E-4]:4.743809637497E-1)[&rate=5.896078733622761E-4]:2.071275161154E-2,41[&rate=5.896078733622761E-4]:4.89629234487E-1)[&rate=5.896078733622761E-4]:1.083575523016E-3,(46[&rate=5.896078733622761E-4]:5.388034789053E-1,43[&rate=5.896078733622761E-4]:5.388034789053E-1)[&rate=5.896078733622761E-4]:6.554139847676E-3)[&rate=5.896078733622761E-4]:6.052083182499E-2,((44[&rate=5.896078733622761E-4]:5.541330912706E-1,47[&rate=5.896078733622761E-4]:5.595975721449E-1)[&rate=5.896078733622761E-4]:4.413971934082E-2,(51[&rate=5.896078733622761E-4]:5.713496871153E-1,(49[&rate=5.896078733622761E-4]:4.899940142479E-1,50[&rate=5.896078733622761E-4]:4.899940142479E-1)[&rate=5.896078733622761E-4]:7.589119199319E-2)[&rate=5.896078733622761E-4]:5.065199998852E-3)[&rate=5.896078733622761E-4]:2.141159092333E-3)[&rate=5.896078733622761E-4]:1.639443862278E-1)[&rate=5.896078733622761E-4]:1.434093877012E-1)[&rate=5.896078733622761E-4]:7.290938009272E-2)[&rate=5.896078733622761E-4]:1.636654403163E-2,127[&rate=5.896078733622761E-4]:2.806063803995E0)[&rate=5.896078733622761E-4]:8.613673465255E-2)[&rate=5.896078733622761E-4]:1.813964099652E-1,(38[&rate=5.896078733622761E-4]:6.208592581493E-1,((((146[&rate=5.896078733622761E-4]:5.620844418088E-1,16[&rate=5.896078733622761E-4]:2.527358788691E0)[&rate=5.896078733622761E-4]:2.631761630846E-2,(((((((145[&rate=5.896078733622761E-4]:6.691422276509E-1,141[&rate=5.896078733622761E-4]:6.664025016233E-1)[&rate=5.896078733622761E-4]:7.408146106714E-2,144[&rate=5.896078733622761E-4]:7.377442366631E-1)[&rate=5.896078733622761E-4]:1.10962971828E-1,142[&rate=5.896078733622761E-4]:8.541866605461E-1)[&rate=5.896078733622761E-4]:6.880839156146E-1,((((116[&rate=5.896078733622761E-4]:3.98499812813E-1,(((106[&rate=5.896078733622761E-4]:1.049581975037E-1,139[&rate=5.896078733622761E-4]:2.967390194215E-1)[&rate=5.896078733622761E-4]:7.406642783283E-2,104[&rate=5.896078733622761E-4]:1.790246253366E-1)[&rate=5.896078733622761E-4]:2.036219643912E-1,111[&rate=5.896078733622761E-4]:3.990849458921E-1)[&rate=5.896078733622761E-4]:7.612719568805E-2)[&rate=5.896078733622761E-4]:1.264628896044E-1,(148[&rate=5.896078733622761E-4]:1.04502148514E-1,143[&rate=5.896078733622761E-4]:1.017624224866E-1)[&rate=5.896078733622761E-4]:4.588167182872E-1)[&rate=5.896078733622761E-4]:2.426036396432E-1,(((114[&rate=5.896078733622761E-4]:4.078359862575E-1,109[&rate=5.896078733622761E-4]:4.87288041052E-1)[&rate=5.896078733622761E-4]:7.132424479146E-2,(108[&rate=5.896078733622761E-4]:3.025545719086E-1,107[&rate=5.896078733622761E-4]:3.05294297936E-1)[&rate=5.896078733622761E-4]:2.341399057158E-1)[&rate=5.896078733622761E-4]:2.456673838921E-1,(115[&rate=5.896078733622761E-4]:6.070601511154E-1,(13[&rate=5.896078733622761E-4]:5.776025079521E-1,19[&rate=5.896078733622761E-4]:6.159586723357E-1)[&rate=5.896078733622761E-4]:1.116494239852E-1)[&rate=5.896078733622761E-4]:1.177674638257E-1)[&rate=5.896078733622761E-4]:4.273872711961E-2)[&rate=5.896078733622761E-4]:2.257836303874E-1,((110[&rate=5.896078733622761E-4]:5.486695628406E-1,105[&rate=5.896078733622761E-4]:5.267517546215E-1)[&rate=5.896078733622761E-4]:1.117565478643E-1,((112[&rate=5.896078733622761E-4]:7.777220341627E-2,117[&rate=5.896078733622761E-4]:8.051192944385E-2)[&rate=5.896078733622761E-4]:4.631463953519E-1,((14[&rate=5.896078733622761E-4]:2.224180515431E-1,17[&rate=5.896078733622761E-4]:2.607742159268E-1)[&rate=5.896078733622761E-4]:2.690882185437E-1,((113[&rate=5.896078733622761E-4]:3.670751550156E-1,9[&rate=5.896078733622761E-4]:3.588559769336E-1)[&rate=5.896078733622761E-4]:1.200369634882E-1,(4[&rate=5.896078733622761E-4]:1.226850380243E-2,30[&rate=5.896078733622761E-4]:1.848712435284E-1)[&rate=5.896078733622761E-4]:4.173093681262E-1)[&rate=5.896078733622761E-4]:4.394151582917E-3)[&rate=5.896078733622761E-4]:4.94123286814E-2)[&rate=5.896078733622761E-4]:1.249869639915E-1)[&rate=5.896078733622761E-4]:4.096361905103E-1)[&rate=5.896078733622761E-4]:2.941260831644E-1)[&rate=5.896078733622761E-4]:1.643486752138E-2,((((23[&rate=5.896078733622761E-4]:6.142571199073E-1,(25[&rate=5.896078733622761E-4]:4.762829455311E-1,20[&rate=5.896078733622761E-4]:4.571048633393E-1)[&rate=5.896078733622761E-4]:1.489330784859E-1)[&rate=5.896078733622761E-4]:1.593596656616E-1,(11[&rate=5.896078733622761E-4]:5.69896654908E-1,140[&rate=5.896078733622761E-4]:5.507185727163E-1)[&rate=5.896078733622761E-4]:1.187886238117E-1)[&rate=5.896078733622761E-4]:4.067846685342E-1,(24[&rate=5.896078733622761E-4]:9.478850763984E-1,(1[&rate=5.896078733622761E-4]:9.080534996612E-2,(28[&rate=5.896078733622761E-4]:6.588546718119E-1,21[&rate=5.896078733622761E-4]:6.341971375655E-1)[&rate=5.896078733622761E-4]:2.182520480171E-1)[&rate=5.896078733622761E-4]:7.62578086241E-2)[&rate=5.896078733622761E-4]:2.434752818144E-1)[&rate=5.896078733622761E-4]:1.067851425166E-1,102[&rate=5.896078733622761E-4]:1.365016651131E-1)[&rate=5.896078733622761E-4]:1.756284361031E-1)[&rate=5.896078733622761E-4]:1.979893102319E-1,((3[&rate=5.896078733622761E-4]:4.98318760851E-1,((((84[&rate=5.896078733622761E-4]:1.98477565309E-2,93[&rate=5.896078733622761E-4]:3.354638666791E-2)[&rate=5.896078733622761E-4]:1.757591384015E-1,((83[&rate=5.896078733622761E-4]:6.718832878528E-2,85[&rate=5.896078733622761E-4]:6.718832878528E-2)[&rate=5.896078733622761E-4]:8.491084395828E-2,86[&rate=5.896078733622761E-4]:1.520991727436E-1)[&rate=5.896078733622761E-4]:4.350772218881E-2)[&rate=5.896078733622761E-4]:3.889424590377E-2,(87[&rate=5.896078733622761E-4]:1.197863772357E-1,((90[&rate=5.896078733622761E-4]:4.068715205789E-2,91[&rate=5.896078733622761E-4]:4.068715205789E-2)[&rate=5.896078733622761E-4]:4.161671557557E-2,92[&rate=5.896078733622761E-4]:8.230386763345E-2)[&rate=5.896078733622761E-4]:5.118113973924E-2)[&rate=5.896078733622761E-4]:1.147147636005E-1)[&rate=5.896078733622761E-4]:4.776209644224E-2,(88[&rate=5.896078733622761E-4]:2.029779281323E-1,89[&rate=5.896078733622761E-4]:2.166765582693E-1)[&rate=5.896078733622761E-4]:7.928530914605E-2)[&rate=5.896078733622761E-4]:7.557815509698E-1)[&rate=5.896078733622761E-4]:1.214385596506E-1,(6[&rate=5.896078733622761E-4]:5.178005298772E-1,((15[&rate=5.896078733622761E-4]:5.068737665154E-1,10[&rate=5.896078733622761E-4]:4.68517602132E-1)[&rate=5.896078733622761E-4]:6.495252751099E-2,18[&rate=5.896078733622761E-4]:5.800454721087E-1)[&rate=5.896078733622761E-4]:7.687563985972E-4)[&rate=5.896078733622761E-4]:1.540115851449E-1)[&rate=5.896078733622761E-4]:8.876223649192E-1)[&rate=5.896078733622761E-4]:3.539175158695E-1,101[&rate=5.896078733622761E-4]:8.585574752627E-1)[&rate=5.896078733622761E-4]:5.827901626134E-1)[&rate=5.896078733622761E-4]:2.582254609387E-2,(40[&rate=5.896078733622761E-4]:4.591779928047E-1,147[&rate=5.896078733622761E-4]:5.165550419851E-1)[&rate=5.896078733622761E-4]:3.482803217147E-2)[&rate=5.896078733622761E-4]:4.369790887275E-2,(((39[&rate=5.896078733622761E-4]:4.30039992927E-1,94[&rate=5.896078733622761E-4]:4.846848016699E-1)[&rate=5.896078733622761E-4]:7.388950284891E-3,(((22[&rate=5.896078733622761E-4]:2.758326110316E-1,27[&rate=5.896078733622761E-4]:2.922709671959E-1)[&rate=5.896078733622761E-4]:3.986899420124E-1,(31[&rate=5.896078733622761E-4]:6.365057484627E-1,2[&rate=5.896078733622761E-4]:4.091084881886E-1)[&rate=5.896078733622761E-4]:9.281132512938E-2)[&rate=5.896078733622761E-4]:2.198434991947E-1,(26[&rate=5.896078733622761E-4]:8.048222226671E-1,(7[&rate=5.896078733622761E-4]:3.680782791451E-1,8[&rate=5.896078733622761E-4]:3.680782791451E-1)[&rate=5.896078733622761E-4]:3.298946284534E-1)[&rate=5.896078733622761E-4]:1.005027336813E-1)[&rate=5.896078733622761E-4]:1.672391433529E0)[&rate=5.896078733622761E-4]:7.355358057953E-2,((99[&rate=5.896078733622761E-4]:5.600694733721E-1,98[&rate=5.896078733622761E-4]:5.382115498749E-1)[&rate=5.896078733622761E-4]:4.798673972386E-2,(97[&rate=5.896078733622761E-4]:3.851792909613E-1,((95[&rate=5.896078733622761E-4]:4.681485919714E-1,100[&rate=5.896078733622761E-4]:3.834491384193E-1)[&rate=5.896078733622761E-4]:1.171206522367E-1,96[&rate=5.896078733622761E-4]:5.606790802737E-1)[&rate=5.896078733622761E-4]:1.029256041444E-2)[&rate=5.896078733622761E-4]:1.565446724956E-3)[&rate=5.896078733622761E-4]:5.319953473893E-2)[&rate=5.896078733622761E-4]:2.672141005756E-2)[&rate=5.896078733622761E-4]:1.514613352294E-1)[&rate=5.896078733622761E-4]:4.879798493075E-1)[&rate=5.896078733622761E-4]:1.846134027132E-1,((((124[&rate=5.896078733622761E-4]:2.721271200865E-1,123[&rate=5.896078733622761E-4]:2.748593605237E-1)[&rate=5.896078733622761E-4]:1.988696686123E-2,122[&rate=5.896078733622761E-4]:2.947463273849E-1)[&rate=5.896078733622761E-4]:3.732745774621E-1,67[&rate=5.896078733622761E-4]:1.667483545063E-1)[&rate=5.896078733622761E-4]:2.74385759435E-1,(((((135[&rate=5.896078733622761E-4]:3.474735469541E-1,(138[&rate=5.896078733622761E-4]:1.442386879094E-1,136[&rate=5.896078733622761E-4]:1.273183859423E-2)[&rate=5.896078733622761E-4]:4.032348590447E-1)[&rate=5.896078733622761E-4]:3.143284626871E-1,120[&rate=5.896078733622761E-4]:9.138568041617E-1)[&rate=5.896078733622761E-4]:8.093503198274E-1,119[&rate=5.896078733622761E-4]:1.819097534948E0)[&rate=5.896078733622761E-4]:4.096164327553E-1,66[&rate=5.896078733622761E-4]:1.958372553745E-1)[&rate=5.896078733622761E-4]:3.934253729683E-2,126[&rate=5.896078733622761E-4]:1.482353982356E0)[&rate=5.896078733622761E-4]:2.0595432127E-1)[&rate=5.896078733622761E-4]:2.499529497133E-1)[&rate=5.896078733622761E-4]:3.937053075692E-2,((((56[&rate=5.896078733622761E-4]:3.865624357341E-1,55[&rate=5.896078733622761E-4]:3.865624357341E-1)[&rate=5.896078733622761E-4]:1.663725667277E-2,(59[&rate=5.896078733622761E-4]:3.652753236253E-1,(37[&rate=5.896078733622761E-4]:3.951493939754E-1,(57[&rate=5.896078733622761E-4]:1.34610897076E-1,(54[&rate=5.896078733622761E-4]:6.629316247282E-2,58[&rate=5.896078733622761E-4]:1.236702116532E-1)[&rate=5.896078733622761E-4]:2.733412804587E-2)[&rate=5.896078733622761E-4]:2.250193712163E-1)[&rate=5.896078733622761E-4]:8.377295770123E-3)[&rate=5.896078733622761E-4]:4.612109009319E-2)[&rate=5.896078733622761E-4]:1.637433910046E-1,68[&rate=5.896078733622761E-4]:5.259594768541E-1)[&rate=5.896078733622761E-4]:5.213283430902E-1,((((((((12[&rate=5.896078733622761E-4]:1.520975361125E-1,5[&rate=5.896078733622761E-4]:1.13741371729E-1)[&rate=5.896078733622761E-4]:4.100031247117E-1,29[&rate=5.896078733622761E-4]:6.689499758927E-1)[&rate=5.896078733622761E-4]:2.50531473952E-1,103[&rate=5.896078733622761E-4]:6.866047375159E-1)[&rate=5.896078733622761E-4]:1.607684151262E0,52[&rate=5.896078733622761E-4]:6.299951542172E-1)[&rate=5.896078733622761E-4]:7.272632642938E-2,(134[&rate=5.896078733622761E-4]:5.753994656844E-1,(133[&rate=5.896078733622761E-4]:3.89429651816E-1,137[&rate=5.896078733622761E-4]:4.305255422271E-1)[&rate=5.896078733622761E-4]:2.161068001695E-1)[&rate=5.896078733622761E-4]:8.710678043179E-1)[&rate=5.896078733622761E-4]:2.689494653134E-2,((75[&rate=5.896078733622761E-4]:6.479981341309E-1,(74[&rate=5.896078733622761E-4]:6.123092648859E-1,(76[&rate=5.896078733622761E-4]:5.60273847478E-1,70[&rate=5.896078733622761E-4]:5.219176830945E-1)[&rate=5.896078733622761E-4]:5.203541740793E-2)[&rate=5.896078733622761E-4]:3.568886924505E-2)[&rate=5.896078733622761E-4]:2.029909257319E-1,(((81[&rate=5.896078733622761E-4]:2.126861682952E-1,80[&rate=5.896078733622761E-4]:2.126861682952E-1)[&rate=5.896078733622761E-4]:3.036998053156E-1,(73[&rate=5.896078733622761E-4]:4.016711689543E-1,(((72[&rate=5.896078733622761E-4]:1.340609676413E-1,78[&rate=5.896078733622761E-4]:1.559787758606E-1)[&rate=5.896078733622761E-4]:7.820481363101E-2,(71[&rate=5.896078733622761E-4]:2.033407468956E-1,82[&rate=5.896078733622761E-4]:2.389571852517E-1)[&rate=5.896078733622761E-4]:3.445582322017E-3)[&rate=5.896078733622761E-4]:7.822000391886E-3,79[&rate=5.896078733622761E-4]:2.420055898835E-1)[&rate=5.896078733622761E-4]:1.1856968866E-1)[&rate=5.896078733622761E-4]:1.640298731496E-1)[&rate=5.896078733622761E-4]:4.09953758657E-2,77[&rate=5.896078733622761E-4]:6.012169659149E-1)[&rate=5.896078733622761E-4]:2.442926418932E-1)[&rate=5.896078733622761E-4]:6.168937046159E-1)[&rate=5.896078733622761E-4]:1.395752824841E-1,53[&rate=5.896078733622761E-4]:8.609949883507E-1)[&rate=5.896078733622761E-4]:1.528684409716E-1,125[&rate=5.896078733622761E-4]:8.03480915661E-1)[&rate=5.896078733622761E-4]:4.104735709501E-1)[&rate=5.896078733622761E-4]:2.308904122394E-1)[&rate=5.896078733622761E-4]:1.362153760001E-1)[&rate=5.896078733622761E-4]:1.669103037308E-2,33[&rate=5.896078733622761E-4]:3.911945990215E-3)[&rate=5.896078733622761E-4]:2.924218507433E-3);
tree STATE_18580000 [&joint=-20963.52101584873,lnP=-20963.52101584873] = [&R] ((((34[&rate=5.918426213868482E-4]:1.372529625288E-2,((((((56[&rate=5.918426213868482E-4]:2.938493541445E-1,55[&rate=5.918426213868482E-4]:2.938493541445E-1)[&rate=5.918426213868482E-4]:3.231983724915E-2,37[&rate=5.918426213868482E-4]:3.726172788255E-1)[&rate=5.918426213868482E-4]:3.251034672759E-2,((54[&rate=5.918426213868482E-4]:1.465254699042E-1,59[&rate=5.918426213868482E-4]:1.847768360245E-1)[&rate=5.918426213868482E-4]:1.488202246998E-1,58[&rate=5.918426213868482E-4]:3.527227437844E-1)[&rate=5.918426213868482E-4]:3.327919870862E-2)[&rate=5.918426213868482E-4]:7.471778334996E-3,57[&rate=5.918426213868482E-4]:3.77080278205E-1)[&rate=5.918426213868482E-4]:3.11417413331E-1,68[&rate=5.918426213868482E-4]:6.365851232299E-1)[&rate=5.918426213868482E-4]:5.733563985955E-1,(((((75[&rate=5.918426213868482E-4]:6.77998439103E-1,((74[&rate=5.918426213868482E-4]:5.386019040551E-1,76[&rate=5.918426213868482E-4]:5.386019040551E-1)[&rate=5.918426213868482E-4]:1.41935374068E-2,70[&rate=5.918426213868482E-4]:5.144392770784E-1)[&rate=5.918426213868482E-4]:1.252029976411E-1)[&rate=5.918426213868482E-4]:6.683880983604E-2,((77[&rate=5.918426213868482E-4]:3.830272424111E-1,(((79[&rate=5.918426213868482E-4]:1.913513284442E-1,82[&rate=5.918426213868482E-4]:1.995705065263E-1)[&rate=5.918426213868482E-4]:5.5283678015E-2,(72[&rate=5.918426213868482E-4]:2.848373874413E-2,78[&rate=5.918426213868482E-4]:5.040154696344E-2)[&rate=5.918426213868482E-4]:1.962334594958E-1)[&rate=5.918426213868482E-4]:9.916833900809E-2,(81[&rate=5.918426213868482E-4]:1.377778159889E-1,80[&rate=5.918426213868482E-4]:1.377778159889E-1)[&rate=5.918426213868482E-4]:1.998063513961E-1)[&rate=5.918426213868482E-4]:1.607458587682E-3)[&rate=5.918426213868482E-4]:2.796809859671E-1,(71[&rate=5.918426213868482E-4]:2.94056789609E-1,73[&rate=5.918426213868482E-4]:3.625499402938E-1)[&rate=5.918426213868482E-4]:3.056377401391E-1)[&rate=5.918426213868482E-4]:7.664956850614E-2)[&rate=5.918426213868482E-4]:8.547506579015E-1,((133[&rate=5.918426213868482E-4]:7.125202146007E-1,(137[&rate=5.918426213868482E-4]:6.729777321128E-1,134[&rate=5.918426213868482E-4]:6.017448554006E-1)[&rate=5.918426213868482E-4]:8.063837289893E-2)[&rate=5.918426213868482E-4]:7.521097729897E-1,(52[&rate=5.918426213868482E-4]:4.252871235304E-1,(((12[&rate=5.918426213868482E-4]:4.767478136203E-1,5[&rate=5.918426213868482E-4]:4.383916492369E-1)[&rate=5.918426213868482E-4]:8.940162837954E-2,29[&rate=5.918426213868482E-4]:6.729987570684E-1)[&rate=5.918426213868482E-4]:2.493741007819E-1,103[&rate=5.918426213868482E-4]:6.894961455215E-1)[&rate=5.918426213868482E-4]:1.40008471257E0)[&rate=5.918426213868482E-4]:2.654600884032E-1)[&rate=5.918426213868482E-4]:1.705743576062E-1)[&rate=5.918426213868482E-4]:4.450436839549E-2,53[&rate=5.918426213868482E-4]:8.976292166239E-1)[&rate=5.918426213868482E-4]:4.15083092778E-1,125[&rate=5.918426213868482E-4]:1.102329795741E0)[&rate=5.918426213868482E-4]:2.742783927516E-1)[&rate=5.918426213868482E-4]:2.145181108298E-1)[&rate=5.918426213868482E-4]:5.687160708685E-3,(((((127[&rate=5.918426213868482E-4]:2.562374315836E0,36[&rate=5.918426213868482E-4]:4.182637063083E-2)[&rate=5.918426213868482E-4]:8.411076395139E-2,(35[&rate=5.918426213868482E-4]:1.586343129499E-2,121[&rate=5.918426213868482E-4]:2.141890828555E0)[&rate=5.918426213868482E-4]:6.349836082147E-2)[&rate=5.918426213868482E-4]:1.601785040575E-1,(((((((64[&rate=5.918426213868482E-4]:2.825946509705E-1,60[&rate=5.918426213868482E-4]:1.319097194638E-1)[&rate=5.918426213868482E-4]:2.007802503873E-2,62[&rate=5.918426213868482E-4]:3.437685664203E-1)[&rate=5.918426213868482E-4]:3.457236499386E-2,65[&rate=5.918426213868482E-4]:1.865601094964E-1)[&rate=5.918426213868482E-4]:2.887870555642E-1,(63[&rate=5.918426213868482E-4]:2.713302267112E-1,61[&rate=5.918426213868482E-4]:3.124261171223E-1)[&rate=5.918426213868482E-4]:3.547018698561E-1)[&rate=5.918426213868482E-4]:7.729420077652E-1,128[&rate=5.918426213868482E-4]:1.300343967346E0)[&rate=5.918426213868482E-4]:4.26428409761E-2,((118[&rate=5.918426213868482E-4]:6.679840597142E-1,69[&rate=5.918426213868482E-4]:6.789429638239E-1)[&rate=5.918426213868482E-4]:1.441969688726E-2,(131[&rate=5.918426213868482E-4]:1.969053440437E-1,(132[&rate=5.918426213868482E-4]:1.329147848463E-1,(129[&rate=5.918426213868482E-4]:1.159755465611E-1,130[&rate=5.918426213868482E-4]:1.159755465611E-1)[&rate=5.918426213868482E-4]:1.419951225779E-2)[&rate=5.918426213868482E-4]:6.399055919742E-2)[&rate=5.918426213868482E-4]:3.512518372152E-1)[&rate=5.918426213868482E-4]:8.003090791183E-1)[&rate=5.918426213868482E-4]:1.734618674773E-1,(45[&rate=5.918426213868482E-4]:6.160068448517E-1,(((((42[&rate=5.918426213868482E-4]:2.130535895122E-1,48[&rate=5.918426213868482E-4]:2.513049556324E-1)[&rate=5.918426213868482E-4]:1.787582227026E-1,41[&rate=5.918426213868482E-4]:3.863473313405E-1)[&rate=5.918426213868482E-4]:1.387514568995E-2,46[&rate=5.918426213868482E-4]:4.548672857734E-1)[&rate=5.918426213868482E-4]:2.663799003263E-2,43[&rate=5.918426213868482E-4]:4.815052758061E-1)[&rate=5.918426213868482E-4]:1.22452032448E-1,((51[&rate=5.918426213868482E-4]:5.40344163835E-1,(49[&rate=5.918426213868482E-4]:5.146984955377E-1,50[&rate=5.918426213868482E-4]:5.146984955377E-1)[&rate=5.918426213868482E-4]:2.018118742304E-2)[&rate=5.918426213868482E-4]:3.160736151573E-2,(44[&rate=5.918426213868482E-4]:5.178383648038E-1,47[&rate=5.918426213868482E-4]:5.233028456781E-1)[&rate=5.918426213868482E-4]:7.597108404411E-2)[&rate=5.918426213868482E-4]:4.683378531906E-3)[&rate=5.918426213868482E-4]:2.024625790898E-2)[&rate=5.918426213868482E-4]:1.270456186567E-1)[&rate=5.918426213868482E-4]:2.51858743662E-1)[&rate=5.918426213868482E-4]:4.322204744301E-1,(38[&rate=5.918426213868482E-4]:8.519891740783E-1,((((98[&rate=5.918426213868482E-4]:6.167452975001E-1,(146[&rate=5.918426213868482E-4]:5.90295369165E-1,(((((((145[&rate=5.918426213868482E-4]:1.178693371909E-1,141[&rate=5.918426213868482E-4]:1.151296111633E-1)[&rate=5.918426213868482E-4]:5.565334726086E-1,144[&rate=5.918426213868482E-4]:6.689233577445E-1)[&rate=5.918426213868482E-4]:9.441712983536E-2,142[&rate=5.918426213868482E-4]:7.688199396349E-1)[&rate=5.918426213868482E-4]:8.117117676228E-1,(((((139[&rate=5.918426213868482E-4]:6.264703145926E-1,111[&rate=5.918426213868482E-4]:4.511278488393E-1)[&rate=5.918426213868482E-4]:5.979810596276E-2,(104[&rate=5.918426213868482E-4]:4.474699279336E-1,106[&rate=5.918426213868482E-4]:4.474699279336E-1)[&rate=5.918426213868482E-4]:4.701767070408E-2)[&rate=5.918426213868482E-4]:2.45214234029E-1,(116[&rate=5.918426213868482E-4]:4.530490938569E-1,(148[&rate=5.918426213868482E-4]:3.350926290331E-1,143[&rate=5.918426213868482E-4]:3.323529030058E-1)[&rate=5.918426213868482E-4]:1.563126292074E-1)[&rate=5.918426213868482E-4]:2.26378766207E-1)[&rate=5.918426213868482E-4]:1.537476102047E-1,(((13[&rate=5.918426213868482E-4]:4.44457764223E-1,19[&rate=5.918426213868482E-4]:4.828139286067E-1)[&rate=5.918426213868482E-4]:5.745322095951E-2,115[&rate=5.918426213868482E-4]:4.197192043607E-1)[&rate=5.918426213868482E-4]:2.351098331819E-1,(108[&rate=5.918426213868482E-4]:4.876196088433E-1,((114[&rate=5.918426213868482E-4]:1.063207992951E-1,107[&rate=5.918426213868482E-4]:1.665947718979E-1)[&rate=5.918426213868482E-4]:7.207707578208E-2,109[&rate=5.918426213868482E-4]:2.578499298717E-1)[&rate=5.918426213868482E-4]:2.516874871907E-1)[&rate=5.918426213868482E-4]:2.247436752747E-1)[&rate=5.918426213868482E-4]:1.783464327259E-1)[&rate=5.918426213868482E-4]:2.619617790032E-1,((110[&rate=5.918426213868482E-4]:5.231377645552E-1,105[&rate=5.918426213868482E-4]:5.012199563361E-1)[&rate=5.918426213868482E-4]:1.875244948413E-1,(((14[&rate=5.918426213868482E-4]:3.589753777973E-1,17[&rate=5.918426213868482E-4]:3.973315421809E-1)[&rate=5.918426213868482E-4]:1.39933086743E-1,(((4[&rate=5.918426213868482E-4]:1.022862527953E-2,30[&rate=5.918426213868482E-4]:1.828313650055E-1)[&rate=5.918426213868482E-4]:4.078015699954E-1,112[&rate=5.918426213868482E-4]:4.755644418502E-1)[&rate=5.918426213868482E-4]:2.20314054141E-2,113[&rate=5.918426213868482E-4]:4.975958472643E-1)[&rate=5.918426213868482E-4]:1.312617275994E-3)[&rate=5.918426213868482E-4]:1.967688485701E-2,(117[&rate=5.918426213868482E-4]:5.032803346329E-1,9[&rate=5.918426213868482E-4]:4.923214305232E-1)[&rate=5.918426213868482E-4]:1.804474079198E-2)[&rate=5.918426213868482E-4]:1.975563620539E-1)[&rate=5.918426213868482E-4]:4.611873186424E-1)[&rate=5.918426213868482E-4]:2.305999374378E-1)[&rate=5.918426213868482E-4]:9.384084033482E-3,(((23[&rate=5.918426213868482E-4]:7.864792531995E-1,(25[&rate=5.918426213868482E-4]:5.44432084342E-1,20[&rate=5.918426213868482E-4]:5.252540021503E-1)[&rate=5.918426213868482E-4]:2.530060729672E-1)[&rate=5.918426213868482E-4]:1.831256365891E-1,(11[&rate=5.918426213868482E-4]:6.998186172271E-1,140[&rate=5.918426213868482E-4]:6.806405350354E-1)[&rate=5.918426213868482E-4]:1.848547657123E-1)[&rate=5.918426213868482E-4]:4.782341919948E-1,(102[&rate=5.918426213868482E-4]:2.734537068401E-1,(24[&rate=5.918426213868482E-4]:1.112740410534E0,(1[&rate=5.918426213868482E-4]:6.038152757783E-2,(28[&rate=5.918426213868482E-4]:6.185242184751E-1,21[&rate=5.918426213868482E-4]:5.938666842287E-1)[&rate=5.918426213868482E-4]:2.281586789656E-1)[&rate=5.918426213868482E-4]:2.715369651484E-1)[&rate=5.918426213868482E-4]:3.223571319221E-1)[&rate=5.918426213868482E-4]:2.370044343656E-2)[&rate=5.918426213868482E-4]:4.618629854862E-2)[&rate=5.918426213868482E-4]:1.658621657887E-1,(((87[&rate=5.918426213868482E-4]:3.078427755541E-1,((((86[&rate=5.918426213868482E-4]:8.33532437721E-2,83[&rate=5.918426213868482E-4]:8.33532437721E-2)[&rate=5.918426213868482E-4]:6.52317646467E-3,85[&rate=5.918426213868482E-4]:8.987642023677E-2)[&rate=5.918426213868482E-4]:1.05674813291E-2,(84[&rate=5.918426213868482E-4]:2.894466923161E-2,93[&rate=5.918426213868482E-4]:4.264329936863E-2)[&rate=5.918426213868482E-4]:7.149923233426E-2)[&rate=5.918426213868482E-4]:1.498825293249E-1,((90[&rate=5.918426213868482E-4]:1.033368002042E-1,91[&rate=5.918426213868482E-4]:1.033368002042E-1)[&rate=5.918426213868482E-4]:5.099066192884E-2,92[&rate=5.918426213868482E-4]:1.54327462133E-1)[&rate=5.918426213868482E-4]:1.096975988948E-1)[&rate=5.918426213868482E-4]:5.751634466331E-2)[&rate=5.918426213868482E-4]:6.00637076266E-2,(88[&rate=5.918426213868482E-4]:8.195292366286E-2,89[&rate=5.918426213868482E-4]:9.565155379987E-2)[&rate=5.918426213868482E-4]:2.859535595178E-1)[&rate=5.918426213868482E-4]:8.874471924043E-1,((15[&rate=5.918426213868482E-4]:4.840886203308E-1,10[&rate=5.918426213868482E-4]:4.457324559474E-1)[&rate=5.918426213868482E-4]:7.733815269772E-2,(6[&rate=5.918426213868482E-4]:4.392932224754E-1,(18[&rate=5.918426213868482E-4]:4.362710612759E-1,3[&rate=5.918426213868482E-4]:3.212025681253E-1)[&rate=5.918426213868482E-4]:6.603585982965E-2)[&rate=5.918426213868482E-4]:6.733903000529E-2)[&rate=5.918426213868482E-4]:2.610501902276E-1)[&rate=5.918426213868482E-4]:7.908352403989E-1)[&rate=5.918426213868482E-4]:1.609606480376E-1,101[&rate=5.918426213868482E-4]:6.646838105967E-1)[&rate=5.918426213868482E-4]:7.785571383271E-1)[&rate=5.918426213868482E-4]:1.82532070237E-2)[&rate=5.918426213868482E-4]:2.534291584646E-2,(147[&rate=5.918426213868482E-4]:5.29542901231E-1,(94[&rate=5.918426213868482E-4]:5.071523795813E-1,((((2[&rate=5.918426213868482E-4]:4.084854130765E-1,31[&rate=5.918426213868482E-4]:6.358826733506E-1)[&rate=5.918426213868482E-4]:3.490800775989E-1,((26[&rate=5.918426213868482E-4]:5.468226237777E-1,(7[&rate=5.918426213868482E-4]:2.396663038682E-1,8[&rate=5.918426213868482E-4]:2.396663038682E-1)[&rate=5.918426213868482E-4]:2.00307004841E-1)[&rate=5.918426213868482E-4]:3.297144750171E-1,(22[&rate=5.918426213868482E-4]:5.395547624204E-1,27[&rate=5.918426213868482E-4]:5.559931185847E-1)[&rate=5.918426213868482E-4]:3.260234322647E-1)[&rate=5.918426213868482E-4]:6.459003571632E-2)[&rate=5.918426213868482E-4]:1.593158711677E0,97[&rate=5.918426213868482E-4]:3.229601481567E-1)[&rate=5.918426213868482E-4]:5.82681599565E-2,39[&rate=5.918426213868482E-4]:4.522665594794E-1)[&rate=5.918426213868482E-4]:2.410113589186E-4)[&rate=5.918426213868482E-4]:1.965828121234E-2)[&rate=5.918426213868482E-4]:4.150706074957E-2)[&rate=5.918426213868482E-4]:6.900463596582E-2,40[&rate=5.918426213868482E-4]:5.826775487661E-1)[&rate=5.918426213868482E-4]:1.029839362369E-2,(((95[&rate=5.918426213868482E-4]:2.430340326122E-1,100[&rate=5.918426213868482E-4]:1.583345790601E-1)[&rate=5.918426213868482E-4]:4.139423089275E-1,(99[&rate=5.918426213868482E-4]:5.882639629477E-1,96[&rate=5.918426213868482E-4]:5.527448372649E-1)[&rate=5.918426213868482E-4]:7.96413403404E-2)[&rate=5.918426213868482E-4]:2.372849088921E-2,16[&rate=5.918426213868482E-4]:2.626853496251E0)[&rate=5.918426213868482E-4]:5.161537225593E-2)[&rate=5.918426213868482E-4]:3.273192426176E-1)[&rate=5.918426213868482E-4]:4.221370430413E-1)[&rate=5.918426213868482E-4]:8.388384014456E-2,((((124[&rate=5.918426213868482E-4]:3.234468764878E-1,123[&rate=5.918426213868482E-4]:3.26179116925E-1)[&rate=5.918426213868482E-4]:2.921122002461E-2,122[&rate=5.918426213868482E-4]:3.553903369496E-1)[&rate=5.918426213868482E-4]:3.967512147175E-1,67[&rate=5.918426213868482E-4]:2.508690013264E-1)[&rate=5.918426213868482E-4]:4.089375709421E-2,((((135[&rate=5.918426213868482E-4]:3.937052662481E-1,(138[&rate=5.918426213868482E-4]:2.410073459722E-1,136[&rate=5.918426213868482E-4]:1.09500496657E-1)[&rate=5.918426213868482E-4]:3.526979202759E-1)[&rate=5.918426213868482E-4]:3.065389309815E-1,(119[&rate=5.918426213868482E-4]:7.315825961687E-1,120[&rate=5.918426213868482E-4]:6.356921852098E-1)[&rate=5.918426213868482E-4]:3.166068065402E-1)[&rate=5.918426213868482E-4]:8.292532367521E-1,126[&rate=5.918426213868482E-4]:1.091740116817E0)[&rate=5.918426213868482E-4]:3.382860978877E-1,66[&rate=5.918426213868482E-4]:1.8285202502E-1)[&rate=5.918426213868482E-4]:1.089107334006E-1)[&rate=5.918426213868482E-4]:4.638818523281E-1)[&rate=5.918426213868482E-4]:1.26781544843E-1)[&rate=5.918426213868482E-4]:3.855115724043E-2,32[&rate=5.918426213868482E-4]:3.60458059829E-2)[&rate=5.918426213868482E-4]:4.477837699313E-2,33[&rate=5.918426213868482E-4]:8.630363503075E-2);
tree STATE_18590000 [&joint=-21008.16136666484,lnP=-21008.16136666484] = [&R] ((((((((126[&rate=5.498874269896885E-4]:1.016497834875E0,((135[&rate=5.498874269896885E-4]:7.490228010297E-1,(138[&rate=5.498874269896885E-4]:1.5421728062E-1,136[&rate=5.498874269896885E-4]:2.271043130476E-2)[&rate=5.498874269896885E-4]:7.948055204097E-1)[&rate=5.498874269896885E-4]:6.303357496187E-1,119[&rate=5.498874269896885E-4]:1.727303756128E0)[&rate=5.498874269896885E-4]:7.489660139069E-2)[&rate=5.498874269896885E-4]:7.455604786546E-2,120[&rate=5.498874269896885E-4]:1.780865994425E0)[&rate=5.498874269896885E-4]:3.365062519059E-1,66[&rate=5.498874269896885E-4]:1.80385944961E-1)[&rate=5.498874269896885E-4]:2.694932456447E-1,((122[&rate=5.498874269896885E-4]:3.369090775958E-1,(124[&rate=5.498874269896885E-4]:3.166979279616E-1,123[&rate=5.498874269896885E-4]:3.194301683987E-1)[&rate=5.498874269896885E-4]:1.747890919709E-2)[&rate=5.498874269896885E-4]:5.819066754964E-1,67[&rate=5.498874269896885E-4]:4.175432027515E-1)[&rate=5.498874269896885E-4]:3.233598785424E-2)[&rate=5.498874269896885E-4]:1.283839113877E-1,((((((37[&rate=5.498874269896885E-4]:3.073408148629E-1,59[&rate=5.498874269896885E-4]:2.690894487427E-1)[&rate=5.498874269896885E-4]:6.948076669723E-2,58[&rate=5.498874269896885E-4]:3.576958985001E-1)[&rate=5.498874269896885E-4]:1.014264188365E-1,(54[&rate=5.498874269896885E-4]:3.738133396992E-1,(56[&rate=5.498874269896885E-4]:2.474360648708E-1,55[&rate=5.498874269896885E-4]:2.474360648708E-1)[&rate=5.498874269896885E-4]:1.56431919637E-1)[&rate=5.498874269896885E-4]:2.793192845702E-2)[&rate=5.498874269896885E-4]:2.470663091727E-2,57[&rate=5.498874269896885E-4]:4.674355056308E-1)[&rate=5.498874269896885E-4]:2.668888149437E-1,68[&rate=5.498874269896885E-4]:6.824117522684E-1)[&rate=5.498874269896885E-4]:3.079932145856E-1,(((((75[&rate=5.498874269896885E-4]:5.912583288856E-1,(74[&rate=5.498874269896885E-4]:3.866961626656E-1,(70[&rate=5.498874269896885E-4]:2.970873365761E-1,76[&rate=5.498874269896885E-4]:3.354435009596E-1)[&rate=5.498874269896885E-4]:5.125266170606E-2)[&rate=5.498874269896885E-4]:2.045621662199E-1)[&rate=5.498874269896885E-4]:1.457961761147E-1,(((((72[&rate=5.498874269896885E-4]:2.789034096694E-1,78[&rate=5.498874269896885E-4]:3.008212178888E-1)[&rate=5.498874269896885E-4]:8.510225426916E-4,(82[&rate=5.498874269896885E-4]:3.094373987638E-1,79[&rate=5.498874269896885E-4]:3.012182206817E-1)[&rate=5.498874269896885E-4]:4.540197497247E-4)[&rate=5.498874269896885E-4]:5.079013178758E-2,(73[&rate=5.498874269896885E-4]:3.441786026226E-1,71[&rate=5.498874269896885E-4]:2.756854519378E-1)[&rate=5.498874269896885E-4]:4.937966000724E-2)[&rate=5.498874269896885E-4]:1.527642666884E-1,(81[&rate=5.498874269896885E-4]:1.66267964628E-2,80[&rate=5.498874269896885E-4]:1.66267964628E-2)[&rate=5.498874269896885E-4]:4.803806643623E-1)[&rate=5.498874269896885E-4]:1.032138925371E-1,77[&rate=5.498874269896885E-4]:6.440569698007E-1)[&rate=5.498874269896885E-4]:8.75180831449E-2)[&rate=5.498874269896885E-4]:6.970722510439E-1,(53[&rate=5.498874269896885E-4]:5.671804049456E-1,(52[&rate=5.498874269896885E-4]:3.949304610461E-1,(((12[&rate=5.498874269896885E-4]:2.106445804989E-1,5[&rate=5.498874269896885E-4]:1.722884161155E-1)[&rate=5.498874269896885E-4]:3.361660152594E-1,29[&rate=5.498874269896885E-4]:6.536599108269E-1)[&rate=5.498874269896885E-4]:1.938892700711E-1,103[&rate=5.498874269896885E-4]:6.146724685692E-1)[&rate=5.498874269896885E-4]:1.444551727038E0)[&rate=5.498874269896885E-4]:1.804466652109E-1)[&rate=5.498874269896885E-4]:1.204832924864E-1)[&rate=5.498874269896885E-4]:1.271558862943E-2,((137[&rate=5.498874269896885E-4]:4.318044340551E-1,134[&rate=5.498874269896885E-4]:3.605715573429E-1)[&rate=5.498874269896885E-4]:8.734170544903E-2,133[&rate=5.498874269896885E-4]:4.780502490931E-1)[&rate=5.498874269896885E-4]:1.004408533937E0)[&rate=5.498874269896885E-4]:5.63668554903E-1,125[&rate=5.498874269896885E-4]:1.053665327303E0)[&rate=5.498874269896885E-4]:1.034063062175E-1)[&rate=5.498874269896885E-4]:1.355787729117E-1)[&rate=5.498874269896885E-4]:2.020024257278E-1,(((((121[&rate=5.498874269896885E-4]:1.925573886639E0,127[&rate=5.498874269896885E-4]:2.36666977705E0)[&rate=5.498874269896885E-4]:1.772825552519E-1,36[&rate=5.498874269896885E-4]:2.340438709655E-2)[&rate=5.498874269896885E-4]:9.736598944833E-2,35[&rate=5.498874269896885E-4]:7.419503407912E-2)[&rate=5.498874269896885E-4]:5.248128477263E-1,(((((62[&rate=5.498874269896885E-4]:3.856689811117E-1,(60[&rate=5.498874269896885E-4]:3.290981340296E-3,64[&rate=5.498874269896885E-4]:1.53975912847E-1)[&rate=5.498874269896885E-4]:1.905971778536E-1)[&rate=5.498874269896885E-4]:1.077081163889E-1,65[&rate=5.498874269896885E-4]:3.015962755828E-1)[&rate=5.498874269896885E-4]:1.71630596408E-1,(63[&rate=5.498874269896885E-4]:5.867207381941E-2,61[&rate=5.498874269896885E-4]:9.976796423045E-2)[&rate=5.498874269896885E-4]:5.652397296781E-1)[&rate=5.498874269896885E-4]:8.133145671544E-1,(128[&rate=5.498874269896885E-4]:1.165858459586E0,(69[&rate=5.498874269896885E-4]:7.579185463025E-1,(118[&rate=5.498874269896885E-4]:6.698257458802E-1,((131[&rate=5.498874269896885E-4]:7.019031522139E-2,130[&rate=5.498874269896885E-4]:6.745058919403E-2)[&rate=5.498874269896885E-4]:1.554107721671E-1,(132[&rate=5.498874269896885E-4]:2.049091973724E-1,129[&rate=5.498874269896885E-4]:2.02169471345E-1)[&rate=5.498874269896885E-4]:2.069189001616E-2)[&rate=5.498874269896885E-4]:3.099780831491E-1)[&rate=5.498874269896885E-4]:7.713389631263E-2)[&rate=5.498874269896885E-4]:5.586248447907E-1)[&rate=5.498874269896885E-4]:1.727377740794E-1)[&rate=5.498874269896885E-4]:5.204570058198E-1,(45[&rate=5.498874269896885E-4]:7.656845899755E-1,((((44[&rate=5.498874269896885E-4]:3.897653242385E-1,47[&rate=5.498874269896885E-4]:3.952298051128E-1)[&rate=5.498874269896885E-4]:1.536527066063E-1,51[&rate=5.498874269896885E-4]:5.215601073476E-1)[&rate=5.498874269896885E-4]:2.152967055421E-2,(49[&rate=5.498874269896885E-4]:2.36754866384E-1,50[&rate=5.498874269896885E-4]:2.36754866384E-1)[&rate=5.498874269896885E-4]:3.008704306435E-1)[&rate=5.498874269896885E-4]:6.483653368673E-2,((43[&rate=5.498874269896885E-4]:4.770842650058E-1,46[&rate=5.498874269896885E-4]:4.770842650058E-1)[&rate=5.498874269896885E-4]:7.600223601382E-2,((42[&rate=5.498874269896885E-4]:9.904669616266E-2,48[&rate=5.498874269896885E-4]:1.372980622829E-1)[&rate=5.498874269896885E-4]:1.316388287804E-1,41[&rate=5.498874269896885E-4]:2.252210440688E-1)[&rate=5.498874269896885E-4]:2.732206482078E-1)[&rate=5.498874269896885E-4]:8.216221494039E-2)[&rate=5.498874269896885E-4]:1.386325953269E-1)[&rate=5.498874269896885E-4]:3.199724372186E-1)[&rate=5.498874269896885E-4]:2.687217656076E-1)[&rate=5.498874269896885E-4]:1.068550476019E-1,(38[&rate=5.498874269896885E-4]:1.169459195752E0,(((95[&rate=5.498874269896885E-4]:5.390958853135E-1,100[&rate=5.498874269896885E-4]:4.543964317614E-1)[&rate=5.498874269896885E-4]:1.44792557342E-1,(99[&rate=5.498874269896885E-4]:6.321541816668E-1,96[&rate=5.498874269896885E-4]:5.966350559839E-1)[&rate=5.498874269896885E-4]:6.266322273716E-2)[&rate=5.498874269896885E-4]:1.931860019808E-1,(146[&rate=5.498874269896885E-4]:6.754916910675E-1,(((147[&rate=5.498874269896885E-4]:5.330528125057E-1,(94[&rate=5.498874269896885E-4]:5.055046288623E-1,(98[&rate=5.498874269896885E-4]:5.772001275621E-1,40[&rate=5.498874269896885E-4]:4.487848270158E-1)[&rate=5.498874269896885E-4]:2.0749931035E-3)[&rate=5.498874269896885E-4]:2.481594320598E-2)[&rate=5.498874269896885E-4]:6.219613405377E-3,(16[&rate=5.498874269896885E-4]:2.359226264091E0,((22[&rate=5.498874269896885E-4]:6.29910601575E-1,27[&rate=5.498874269896885E-4]:6.463489577394E-1)[&rate=5.498874269896885E-4]:1.841349152756E-1,((26[&rate=5.498874269896885E-4]:7.769861620553E-1,(7[&rate=5.498874269896885E-4]:7.898151980561E-2,8[&rate=5.498874269896885E-4]:7.898151980561E-2)[&rate=5.498874269896885E-4]:5.911553271812E-1)[&rate=5.498874269896885E-4]:4.593155053351E-2,(2[&rate=5.498874269896885E-4]:4.643242517978E-1,31[&rate=5.498874269896885E-4]:6.917215120719E-1)[&rate=5.498874269896885E-4]:1.750318169553E-1)[&rate=5.498874269896885E-4]:2.086708371476E-3)[&rate=5.498874269896885E-4]:1.589016363678E0)[&rate=5.498874269896885E-4]:2.081620387572E-1)[&rate=5.498874269896885E-4]:3.612794332834E-2,((39[&rate=5.498874269896885E-4]:4.516537821872E-1,97[&rate=5.498874269896885E-4]:3.806155308211E-1)[&rate=5.498874269896885E-4]:3.242713089812E-2,((((((102[&rate=5.498874269896885E-4]:1.354432283344E-1,((23[&rate=5.498874269896885E-4]:8.389068273831E-1,(11[&rate=5.498874269896885E-4]:6.246605653809E-1,140[&rate=5.498874269896885E-4]:6.054824831892E-1)[&rate=5.498874269896885E-4]:1.29314755153E-1)[&rate=5.498874269896885E-4]:4.440042447468E-2,(25[&rate=5.498874269896885E-4]:6.050697006697E-1,20[&rate=5.498874269896885E-4]:5.85891618478E-1)[&rate=5.498874269896885E-4]:2.891964552977E-1)[&rate=5.498874269896885E-4]:4.028209079834E-1)[&rate=5.498874269896885E-4]:3.373016252149E-2,(24[&rate=5.498874269896885E-4]:9.966968137132E-1,(1[&rate=5.498874269896885E-4]:6.924001960689E-2,(28[&rate=5.498874269896885E-4]:6.4766548843E-1,21[&rate=5.498874269896885E-4]:6.230079541835E-1)[&rate=5.498874269896885E-4]:2.078759010398E-1)[&rate=5.498874269896885E-4]:1.466348762981E-1)[&rate=5.498874269896885E-4]:3.341204127591E-1)[&rate=5.498874269896885E-4]:1.879502761534E-1,(((144[&rate=5.498874269896885E-4]:2.298908703994E-1,141[&rate=5.498874269896885E-4]:2.326305964267E-1)[&rate=5.498874269896885E-4]:2.805679357609E-2,145[&rate=5.498874269896885E-4]:2.634271160304E-1)[&rate=5.498874269896885E-4]:5.11957223785E-1,142[&rate=5.498874269896885E-4]:7.753843398154E-1)[&rate=5.498874269896885E-4]:8.283146696597E-1)[&rate=5.498874269896885E-4]:1.202232135113E-2,((((148[&rate=5.498874269896885E-4]:1.738428510086E-1,143[&rate=5.498874269896885E-4]:1.711031249812E-1)[&rate=5.498874269896885E-4]:5.605074288988E-1,((104[&rate=5.498874269896885E-4]:4.448608393998E-1,(106[&rate=5.498874269896885E-4]:4.309412042271E-1,(111[&rate=5.498874269896885E-4]:1.101595142338E-1,139[&rate=5.498874269896885E-4]:2.855019799872E-1)[&rate=5.498874269896885E-4]:3.372200461576E-1)[&rate=5.498874269896885E-4]:1.391963517274E-2)[&rate=5.498874269896885E-4]:2.46224125914E-1,116[&rate=5.498874269896885E-4]:6.308109927111E-1)[&rate=5.498874269896885E-4]:6.518312281265E-2)[&rate=5.498874269896885E-4]:1.797301553512E-1,(((13[&rate=5.498874269896885E-4]:5.133526661195E-1,19[&rate=5.498874269896885E-4]:5.517088305031E-1)[&rate=5.498874269896885E-4]:2.673079760647E-1,((114[&rate=5.498874269896885E-4]:3.879956452415E-1,(109[&rate=5.498874269896885E-4]:4.58941431526E-1,107[&rate=5.498874269896885E-4]:4.397633493343E-1)[&rate=5.498874269896885E-4]:8.506268509911E-3)[&rate=5.498874269896885E-4]:8.300263325267E-2,108[&rate=5.498874269896885E-4]:5.285325250695E-1)[&rate=5.498874269896885E-4]:2.274705828682E-1)[&rate=5.498874269896885E-4]:5.024892481608E-2,115[&rate=5.498874269896885E-4]:7.487177861784E-1)[&rate=5.498874269896885E-4]:1.270064846965E-1)[&rate=5.498874269896885E-4]:3.318769353204E-1,(((((14[&rate=5.498874269896885E-4]:4.634794651851E-1,17[&rate=5.498874269896885E-4]:5.018356295687E-1)[&rate=5.498874269896885E-4]:1.814788256551E-1,(9[&rate=5.498874269896885E-4]:6.162104620552E-1,(4[&rate=5.498874269896885E-4]:2.006382729207E-1,30[&rate=5.498874269896885E-4]:3.732410126467E-1)[&rate=5.498874269896885E-4]:3.662571206414E-1)[&rate=5.498874269896885E-4]:2.05286507029E-2)[&rate=5.498874269896885E-4]:2.614877896834E-2,(112[&rate=5.498874269896885E-4]:3.16513628875E-1,117[&rate=5.498874269896885E-4]:3.192533549025E-1)[&rate=5.498874269896885E-4]:3.545934409335E-1)[&rate=5.498874269896885E-4]:3.088979284667E-2,113[&rate=5.498874269896885E-4]:7.019968626552E-1)[&rate=5.498874269896885E-4]:9.178341543679E-2,(110[&rate=5.498874269896885E-4]:4.755462602291E-1,105[&rate=5.498874269896885E-4]:4.5362845201E-1)[&rate=5.498874269896885E-4]:3.127545658081E-1)[&rate=5.498874269896885E-4]:4.960127089253E-1)[&rate=5.498874269896885E-4]:1.533256040827E-1)[&rate=5.498874269896885E-4]:1.389562858777E-1,(((((((85[&rate=5.498874269896885E-4]:7.342749230618E-2,(84[&rate=5.498874269896885E-4]:6.679015568723E-2,93[&rate=5.498874269896885E-4]:8.048878582424E-2)[&rate=5.498874269896885E-4]:6.637336618952E-3)[&rate=5.498874269896885E-4]:6.564826790207E-3,83[&rate=5.498874269896885E-4]:7.999231909638E-2)[&rate=5.498874269896885E-4]:1.566110256897E-2,86[&rate=5.498874269896885E-4]:9.565342166535E-2)[&rate=5.498874269896885E-4]:1.109377989328E-1,((90[&rate=5.498874269896885E-4]:3.929413850655E-2,91[&rate=5.498874269896885E-4]:3.929413850655E-2)[&rate=5.498874269896885E-4]:1.195293343371E-1,92[&rate=5.498874269896885E-4]:1.588234728437E-1)[&rate=5.498874269896885E-4]:6.146637789156E-2)[&rate=5.498874269896885E-4]:3.902032958007E-1,((88[&rate=5.498874269896885E-4]:1.480893782456E-1,89[&rate=5.498874269896885E-4]:1.617880083826E-1)[&rate=5.498874269896885E-4]:2.372949848188E-1,87[&rate=5.498874269896885E-4]:3.853843630644E-1)[&rate=5.498874269896885E-4]:2.114101533345E-1)[&rate=5.498874269896885E-4]:7.571054107764E-1,3[&rate=5.498874269896885E-4]:8.141738997782E-1)[&rate=5.498874269896885E-4]:2.349951274316E-1,(18[&rate=5.498874269896885E-4]:8.373034430179E-1,((15[&rate=5.498874269896885E-4]:5.431875897223E-1,10[&rate=5.498874269896885E-4]:5.048314253388E-1)[&rate=5.498874269896885E-4]:6.552280552075E-2,6[&rate=5.498874269896885E-4]:5.539158746952E-1)[&rate=5.498874269896885E-4]:2.203738696926E-1)[&rate=5.498874269896885E-4]:3.269340773425E-1)[&rate=5.498874269896885E-4]:4.561935210009E-1)[&rate=5.498874269896885E-4]:2.43965666023E-1,101[&rate=5.498874269896885E-4]:7.465884882062E-1)[&rate=5.498874269896885E-4]:7.10656583873E-1)[&rate=5.498874269896885E-4]:3.394240697367E-2)[&rate=5.498874269896885E-4]:3.724979177353E-2)[&rate=5.498874269896885E-4]:1.824570705087E-1)[&rate=5.498874269896885E-4]:5.000350243397E-1)[&rate=5.498874269896885E-4]:1.387691801709E-1)[&rate=5.498874269896885E-4]:7.440259831403E-2)[&rate=5.498874269896885E-4]:1.290067181496E-1,(34[&rate=5.498874269896885E-4]:4.10713480345E-2,33[&rate=5.498874269896885E-4]:2.463299187012E-2)[&rate=5.498874269896885E-4]:5.187199206336E-3)[&rate=5.498874269896885E-4]:3.529767728464E-2,32[&rate=5.498874269896885E-4]:5.963841630638E-2);
tree STATE_18600000 [&joint=-20982.420086306578,lnP=-20982.420086306578] = [&R] ((((((((75[&rate=5.943401781939125E-4]:5.030386565876E-1,((70[&rate=5.943401781939125E-4]:4.286913147087E-1,74[&rate=5.943401781939125E-4]:4.670474790921E-1)[&rate=5.943401781939125E-4]:7.818630091231E-3,76[&rate=5.943401781939125E-4]:4.748661091834E-1)[&rate=5.943401781939125E-4]:2.817254740422E-2)[&rate=5.943401781939125E-4]:1.73196794677E-1,(((73[&rate=5.943401781939125E-4]:2.610457928879E-1,77[&rate=5.943401781939125E-4]:2.555663408331E-1)[&rate=5.943401781939125E-4]:4.167108218973E-2,71[&rate=5.943401781939125E-4]:2.342237243927E-1)[&rate=5.943401781939125E-4]:1.218696508607E-2,((81[&rate=5.943401781939125E-4]:1.207727977089E-2,80[&rate=5.943401781939125E-4]:1.207727977089E-2)[&rate=5.943401781939125E-4]:2.360808255525E-1,((79[&rate=5.943401781939125E-4]:1.664621209499E-1,82[&rate=5.943401781939125E-4]:1.74681299032E-1)[&rate=5.943401781939125E-4]:4.959805149076E-2,(78[&rate=5.943401781939125E-4]:2.426115427849E-2,72[&rate=5.943401781939125E-4]:2.343346059178E-3)[&rate=5.943401781939125E-4]:1.917990181622E-1)[&rate=5.943401781939125E-4]:4.031711096499E-2)[&rate=5.943401781939125E-4]:1.743066634717E-2)[&rate=5.943401781939125E-4]:3.613316111009E-1)[&rate=5.943401781939125E-4]:9.381279011996E-1,(53[&rate=5.943401781939125E-4]:8.581943235173E-1,((((12[&rate=5.943401781939125E-4]:2.464109268942E-1,5[&rate=5.943401781939125E-4]:2.080547625107E-1)[&rate=5.943401781939125E-4]:2.188974947718E-1,29[&rate=5.943401781939125E-4]:5.721577367346E-1)[&rate=5.943401781939125E-4]:3.178842707471E-1,103[&rate=5.943401781939125E-4]:6.571652951528E-1)[&rate=5.943401781939125E-4]:1.635294746316E0,(52[&rate=5.943401781939125E-4]:5.386488686757E-1,((137[&rate=5.943401781939125E-4]:3.739406778917E-1,134[&rate=5.943401781939125E-4]:3.027078011795E-1)[&rate=5.943401781939125E-4]:1.536123156359E-1,133[&rate=5.943401781939125E-4]:4.864571031165E-1)[&rate=5.943401781939125E-4]:8.26074541216E-1)[&rate=5.943401781939125E-4]:8.951743823239E-2)[&rate=5.943401781939125E-4]:2.382247379206E-1)[&rate=5.943401781939125E-4]:9.705970334664E-3)[&rate=5.943401781939125E-4]:5.103568886767E-1,125[&rate=5.943401781939125E-4]:1.167874668867E0)[&rate=5.943401781939125E-4]:1.421252602445E-1,((59[&rate=5.943401781939125E-4]:4.173880474666E-1,(56[&rate=5.943401781939125E-4]:3.073935413167E-1,((58[&rate=5.943401781939125E-4]:1.382476688732E-1,37[&rate=5.943401781939125E-4]:1.573733519333E-1)[&rate=5.943401781939125E-4]:1.268357098296E-1,((54[&rate=5.943401781939125E-4]:5.434783260062E-2,57[&rate=5.943401781939125E-4]:9.533143915797E-2)[&rate=5.943401781939125E-4]:5.419506519279E-2,55[&rate=5.943401781939125E-4]:1.38597542602E-1)[&rate=5.943401781939125E-4]:9.916343172905E-2)[&rate=5.943401781939125E-4]:6.963256698564E-2)[&rate=5.943401781939125E-4]:1.017977848383E-1)[&rate=5.943401781939125E-4]:1.338752340602E-1,68[&rate=5.943401781939125E-4]:5.020829536579E-1)[&rate=5.943401781939125E-4]:6.412503087874E-1)[&rate=5.943401781939125E-4]:4.235817117539E-2,((66[&rate=5.943401781939125E-4]:2.317408546134E-1,((122[&rate=5.943401781939125E-4]:8.824490564581E-2,(124[&rate=5.943401781939125E-4]:5.598501642058E-2,123[&rate=5.943401781939125E-4]:5.871725685771E-2)[&rate=5.943401781939125E-4]:2.95276487881E-2)[&rate=5.943401781939125E-4]:5.086491146506E-1,67[&rate=5.943401781939125E-4]:9.562146995575E-2)[&rate=5.943401781939125E-4]:1.361193846576E-1)[&rate=5.943401781939125E-4]:5.329682190561E-2,(126[&rate=5.943401781939125E-4]:1.195862038659E0,((135[&rate=5.943401781939125E-4]:5.579029898385E-1,(138[&rate=5.943401781939125E-4]:3.254123150603E-1,136[&rate=5.943401781939125E-4]:1.939054657451E-1)[&rate=5.943401781939125E-4]:4.324906747782E-1)[&rate=5.943401781939125E-4]:8.785811737639E-1,(120[&rate=5.943401781939125E-4]:1.248750885685E0,119[&rate=5.943401781939125E-4]:1.344641296644E0)[&rate=5.943401781939125E-4]:4.397880724381E-1)[&rate=5.943401781939125E-4]:1.971351922207E-1)[&rate=5.943401781939125E-4]:3.363498275453E-1)[&rate=5.943401781939125E-4]:3.529331193294E-1)[&rate=5.943401781939125E-4]:1.948503902003E-2,(((((((((65[&rate=5.943401781939125E-4]:2.777216427724E-1,(60[&rate=5.943401781939125E-4]:9.204078983328E-2,64[&rate=5.943401781939125E-4]:2.4272572134E-1)[&rate=5.943401781939125E-4]:1.856808529391E-1)[&rate=5.943401781939125E-4]:3.136086522393E-2,62[&rate=5.943401781939125E-4]:5.008633299141E-1)[&rate=5.943401781939125E-4]:3.344357098126E-1,(63[&rate=5.943401781939125E-4]:2.248076330015E-1,61[&rate=5.943401781939125E-4]:2.659035234125E-1)[&rate=5.943401781939125E-4]:5.693955163141E-1)[&rate=5.943401781939125E-4]:8.132139890981E-1,128[&rate=5.943401781939125E-4]:1.508787001427E0)[&rate=5.943401781939125E-4]:1.485596907471E-2,(118[&rate=5.943401781939125E-4]:1.011970991199E0,(69[&rate=5.943401781939125E-4]:9.166819401669E-1,(((129[&rate=5.943401781939125E-4]:8.106128431396E-2,132[&rate=5.943401781939125E-4]:8.380101034131E-2)[&rate=5.943401781939125E-4]:7.092576509252E-2,130[&rate=5.943401781939125E-4]:1.519870494065E-1)[&rate=5.943401781939125E-4]:1.241371004674E-1,131[&rate=5.943401781939125E-4]:2.788638759013E-1)[&rate=5.943401781939125E-4]:4.926125848134E-1)[&rate=5.943401781939125E-4]:1.062479551417E-1)[&rate=5.943401781939125E-4]:6.513980067006E-1)[&rate=5.943401781939125E-4]:2.679569981464E-1,(45[&rate=5.943401781939125E-4]:7.337860988018E-1,((((49[&rate=5.943401781939125E-4]:3.742613579599E-1,50[&rate=5.943401781939125E-4]:3.742613579599E-1)[&rate=5.943401781939125E-4]:1.383916124287E-1,(47[&rate=5.943401781939125E-4]:4.989111402854E-1,44[&rate=5.943401781939125E-4]:4.934466594112E-1)[&rate=5.943401781939125E-4]:4.652871534893E-2)[&rate=5.943401781939125E-4]:2.999439372171E-2,51[&rate=5.943401781939125E-4]:5.481118449846E-1)[&rate=5.943401781939125E-4]:1.20527981193E-1,(43[&rate=5.943401781939125E-4]:5.571368822845E-1,(((41[&rate=5.943401781939125E-4]:2.748522645782E-1,48[&rate=5.943401781939125E-4]:3.185681115727E-1)[&rate=5.943401781939125E-4]:9.448050232966E-2,42[&rate=5.943401781939125E-4]:3.747972477821E-1)[&rate=5.943401781939125E-4]:1.30343158357E-1,46[&rate=5.943401781939125E-4]:5.543207340078E-1)[&rate=5.943401781939125E-4]:2.816148276617E-3)[&rate=5.943401781939125E-4]:1.388253482646E-1)[&rate=5.943401781939125E-4]:4.602058956409E-2)[&rate=5.943401781939125E-4]:2.844176575555E-1)[&rate=5.943401781939125E-4]:1.354885032986E-1,(35[&rate=5.943401781939125E-4]:2.079131429139E-1,(36[&rate=5.943401781939125E-4]:7.038215861578E-3,127[&rate=5.943401781939125E-4]:2.527586161067E0)[&rate=5.943401781939125E-4]:2.47450269518E-1)[&rate=5.943401781939125E-4]:1.904082057456E-1)[&rate=5.943401781939125E-4]:1.413804431983E-1,121[&rate=5.943401781939125E-4]:2.665729189118E0)[&rate=5.943401781939125E-4]:5.918014458239E-2,(38[&rate=5.943401781939125E-4]:9.992159047053E-1,(((95[&rate=5.943401781939125E-4]:4.424322412468E-1,100[&rate=5.943401781939125E-4]:3.577327876948E-1)[&rate=5.943401781939125E-4]:1.91851827826E-1,(99[&rate=5.943401781939125E-4]:5.273498063297E-1,96[&rate=5.943401781939125E-4]:4.918306806469E-1)[&rate=5.943401781939125E-4]:1.178632244916E-1)[&rate=5.943401781939125E-4]:1.662143177527E-1,((147[&rate=5.943401781939125E-4]:5.537273062078E-1,16[&rate=5.943401781939125E-4]:2.581843183145E0)[&rate=5.943401781939125E-4]:1.284387091727E-1,(((40[&rate=5.943401781939125E-4]:3.135077877333E-1,39[&rate=5.943401781939125E-4]:3.135077877333E-1)[&rate=5.943401781939125E-4]:1.071013156824E-1,(97[&rate=5.943401781939125E-4]:2.921968954339E-1,(98[&rate=5.943401781939125E-4]:4.660259740085E-1,94[&rate=5.943401781939125E-4]:3.922554822052E-1)[&rate=5.943401781939125E-4]:2.562447333784E-2)[&rate=5.943401781939125E-4]:5.737395661574E-2)[&rate=5.943401781939125E-4]:7.132921639684E-2,((((((102[&rate=5.943401781939125E-4]:8.451962847962E-2,((24[&rate=5.943401781939125E-4]:1.0046581845E0,(1[&rate=5.943401781939125E-4]:7.316115063013E-2,(28[&rate=5.943401781939125E-4]:5.842580799463E-1,21[&rate=5.943401781939125E-4]:5.596005456999E-1)[&rate=5.943401781939125E-4]:2.752044405468E-1)[&rate=5.943401781939125E-4]:1.506751160617E-1)[&rate=5.943401781939125E-4]:1.972045898891E-1,((23[&rate=5.943401781939125E-4]:6.218536006508E-1,(25[&rate=5.943401781939125E-4]:4.010499646552E-1,20[&rate=5.943401781939125E-4]:3.818718824635E-1)[&rate=5.943401781939125E-4]:2.317625401052E-1)[&rate=5.943401781939125E-4]:5.777247554376E-2,(11[&rate=5.943401781939125E-4]:3.518906146128E-1,140[&rate=5.943401781939125E-4]:3.327125324211E-1)[&rate=5.943401781939125E-4]:2.428039547325E-1)[&rate=5.943401781939125E-4]:5.112777940849E-1)[&rate=5.943401781939125E-4]:4.430068970687E-2)[&rate=5.943401781939125E-4]:1.548451765846E-1,((((((104[&rate=5.943401781939125E-4]:2.666558154558E-1,106[&rate=5.943401781939125E-4]:2.666558154558E-1)[&rate=5.943401781939125E-4]:2.486263950595E-2,(111[&rate=5.943401781939125E-4]:9.137711240013E-2,139[&rate=5.943401781939125E-4]:2.667195781535E-1)[&rate=5.943401781939125E-4]:2.16579698726E-1)[&rate=5.943401781939125E-4]:4.251587406226E-1,((148[&rate=5.943401781939125E-4]:2.76617537803E-1,143[&rate=5.943401781939125E-4]:2.738778117757E-1)[&rate=5.943401781939125E-4]:3.699622096755E-1,116[&rate=5.943401781939125E-4]:6.082235830949E-1)[&rate=5.943401781939125E-4]:4.817963988675E-2)[&rate=5.943401781939125E-4]:2.734908560363E-1,(((13[&rate=5.943401781939125E-4]:3.586509199597E-1,19[&rate=5.943401781939125E-4]:3.970070843433E-1)[&rate=5.943401781939125E-4]:2.251644846724E-1,115[&rate=5.943401781939125E-4]:5.016236238102E-1)[&rate=5.943401781939125E-4]:1.037220223599E-1,((107[&rate=5.943401781939125E-4]:2.643623218006E-1,108[&rate=5.943401781939125E-4]:2.616225957733E-1)[&rate=5.943401781939125E-4]:2.737753651127E-1,(114[&rate=5.943401781939125E-4]:2.289510300885E-1,109[&rate=5.943401781939125E-4]:3.08403084883E-1)[&rate=5.943401781939125E-4]:2.489126842221E-1)[&rate=5.943401781939125E-4]:1.274819318595E-1)[&rate=5.943401781939125E-4]:3.245484328478E-1)[&rate=5.943401781939125E-4]:1.009749245236E-1,(((9[&rate=5.943401781939125E-4]:6.827553890248E-1,(113[&rate=5.943401781939125E-4]:5.71596962271E-1,(117[&rate=5.943401781939125E-4]:3.628146847607E-1,(4[&rate=5.943401781939125E-4]:1.613399007952E-2,30[&rate=5.943401781939125E-4]:1.887367298055E-1)[&rate=5.943401781939125E-4]:2.864067220784E-1)[&rate=5.943401781939125E-4]:2.115220035379E-1)[&rate=5.943401781939125E-4]:1.193776048359E-1)[&rate=5.943401781939125E-4]:1.340541449555E-2,112[&rate=5.943401781939125E-4]:7.043799816024E-1)[&rate=5.943401781939125E-4]:5.129258467558E-2,((14[&rate=5.943401781939125E-4]:3.021904793841E-1,17[&rate=5.943401781939125E-4]:3.405466437678E-1)[&rate=5.943401781939125E-4]:3.695152889749E-1,(110[&rate=5.943401781939125E-4]:4.669275747897E-1,105[&rate=5.943401781939125E-4]:4.450097665706E-1)[&rate=5.943401781939125E-4]:1.992987415146E-1)[&rate=5.943401781939125E-4]:8.396679791901E-2)[&rate=5.943401781939125E-4]:3.573882180853E-1)[&rate=5.943401781939125E-4]:2.056660610381E-2,((144[&rate=5.943401781939125E-4]:1.419978850528E-1,(145[&rate=5.943401781939125E-4]:1.454208981299E-1,141[&rate=5.943401781939125E-4]:1.426811721024E-1)[&rate=5.943401781939125E-4]:2.056438977781E-3)[&rate=5.943401781939125E-4]:2.86733094786E-1,142[&rate=5.943401781939125E-4]:4.342104318937E-1)[&rate=5.943401781939125E-4]:8.720196982997E-1)[&rate=5.943401781939125E-4]:1.797100173366E-1)[&rate=5.943401781939125E-4]:9.903359250518E-2,((((15[&rate=5.943401781939125E-4]:2.973686913307E-1,10[&rate=5.943401781939125E-4]:2.590125269473E-1)[&rate=5.943401781939125E-4]:3.563281626961E-1,6[&rate=5.943401781939125E-4]:5.98902333479E-1)[&rate=5.943401781939125E-4]:2.19796968542E-1,(87[&rate=5.943401781939125E-4]:4.023218033373E-1,(((((84[&rate=5.943401781939125E-4]:6.823321951291E-3,85[&rate=5.943401781939125E-4]:6.823321951291E-3)[&rate=5.943401781939125E-4]:5.054989709874E-2,93[&rate=5.943401781939125E-4]:7.107184918705E-2)[&rate=5.943401781939125E-4]:4.428506316517E-2,(86[&rate=5.943401781939125E-4]:1.273702964541E-2,83[&rate=5.943401781939125E-4]:1.273702964541E-2)[&rate=5.943401781939125E-4]:8.892125256979E-2)[&rate=5.943401781939125E-4]:1.502816848974E-1,((90[&rate=5.943401781939125E-4]:7.617966343255E-3,91[&rate=5.943401781939125E-4]:7.617966343255E-3)[&rate=5.943401781939125E-4]:6.829892858425E-2,92[&rate=5.943401781939125E-4]:7.59168949275E-2)[&rate=5.943401781939125E-4]:1.897217023221E-1)[&rate=5.943401781939125E-4]:1.497663481315E-1,(88[&rate=5.943401781939125E-4]:7.069766360165E-2,89[&rate=5.943401781939125E-4]:8.439629373867E-2)[&rate=5.943401781939125E-4]:3.310086516424E-1)[&rate=5.943401781939125E-4]:6.154880932323E-4)[&rate=5.943401781939125E-4]:9.040487315603E-1)[&rate=5.943401781939125E-4]:1.633393347939E-1,(3[&rate=5.943401781939125E-4]:3.462926250892E-1,18[&rate=5.943401781939125E-4]:4.613611182398E-1)[&rate=5.943401781939125E-4]:5.836912172052E-1)[&rate=5.943401781939125E-4]:4.056748292476E-1)[&rate=5.943401781939125E-4]:5.605486155801E-1,101[&rate=5.943401781939125E-4]:8.934675610946E-1)[&rate=5.943401781939125E-4]:4.674476217308E-1,((26[&rate=5.943401781939125E-4]:9.182066025061E-1,(7[&rate=5.943401781939125E-4]:2.937262653471E-1,8[&rate=5.943401781939125E-4]:2.937262653471E-1)[&rate=5.943401781939125E-4]:5.176310220905E-1)[&rate=5.943401781939125E-4]:4.709001456703E-2,((2[&rate=5.943401781939125E-4]:3.713539517581E-1,31[&rate=5.943401781939125E-4]:5.987512120322E-1)[&rate=5.943401781939125E-4]:2.010225622713E-1,(22[&rate=5.943401781939125E-4]:3.678685856078E-1,27[&rate=5.943401781939125E-4]:3.843069417721E-1)[&rate=5.943401781939125E-4]:3.771106681477E-1)[&rate=5.943401781939125E-4]:2.093584592081E-1)[&rate=5.943401781939125E-4]:1.562741853423E0)[&rate=5.943401781939125E-4]:8.035194036523E-2,146[&rate=5.943401781939125E-4]:5.883215434317E-1)[&rate=5.943401781939125E-4]:2.383535561582E-2)[&rate=5.943401781939125E-4]:1.328506463875E-1)[&rate=5.943401781939125E-4]:3.636515833043E-2)[&rate=5.943401781939125E-4]:4.063677911039E-1)[&rate=5.943401781939125E-4]:2.020314782503E-1)[&rate=5.943401781939125E-4]:5.857389842821E-2)[&rate=5.943401781939125E-4]:2.3727547783E-1,((32[&rate=5.943401781939125E-4]:5.142753116033E-3,34[&rate=5.943401781939125E-4]:2.706056133512E-2)[&rate=5.943401781939125E-4]:3.485613960628E-3,33[&rate=5.943401781939125E-4]:1.410781913138E-2)[&rate=5.943401781939125E-4]:1.17143877253E-3);
tree STATE_18610000 [&joint=-20987.807166042574,lnP=-20987.807166042574] = [&R] ((((((((45[&rate=5.608665277800797E-4]:8.958486982168E-1,((((46[&rate=5.608665277800797E-4]:5.415808529445E-1,43[&rate=5.608665277800797E-4]:5.415808529445E-1)[&rate=5.608665277800797E-4]:8.426233938078E-3,((42[&rate=5.608665277800797E-4]:3.653004448314E-1,41[&rate=5.608665277800797E-4]:3.598359639572E-1)[&rate=5.608665277800797E-4]:3.734847416166E-2,48[&rate=5.608665277800797E-4]:4.409002851133E-1)[&rate=5.608665277800797E-4]:9.817784002077E-2)[&rate=5.608665277800797E-4]:1.07423652828E-1,(44[&rate=5.608665277800797E-4]:5.62282385822E-1,51[&rate=5.608665277800797E-4]:5.404244623247E-1)[&rate=5.608665277800797E-4]:8.968387301435E-2)[&rate=5.608665277800797E-4]:5.306513569505E-2,((49[&rate=5.608665277800797E-4]:4.331630356514E-1,50[&rate=5.608665277800797E-4]:4.331630356514E-1)[&rate=5.608665277800797E-4]:5.585579325593E-2,47[&rate=5.608665277800797E-4]:5.21805714153E-1)[&rate=5.608665277800797E-4]:1.886901612526E-1)[&rate=5.608665277800797E-4]:1.935495441225E-1)[&rate=5.608665277800797E-4]:2.641807332474E-1,((128[&rate=5.608665277800797E-4]:1.211984449468E0,((132[&rate=5.608665277800797E-4]:2.245769723621E-1,(129[&rate=5.608665277800797E-4]:9.021196449112E-2,(131[&rate=5.608665277800797E-4]:7.881221098393E-2,130[&rate=5.608665277800797E-4]:7.607248495657E-2)[&rate=5.608665277800797E-4]:1.413947953455E-2)[&rate=5.608665277800797E-4]:1.316252818436E-1)[&rate=5.608665277800797E-4]:4.312356254754E-1,(118[&rate=5.608665277800797E-4]:7.756433374675E-1,69[&rate=5.608665277800797E-4]:7.866022415771E-1)[&rate=5.608665277800797E-4]:1.441583571257E-2)[&rate=5.608665277800797E-4]:5.616513036853E-1)[&rate=5.608665277800797E-4]:8.760084527863E-3,((62[&rate=5.608665277800797E-4]:4.057698362672E-1,((60[&rate=5.608665277800797E-4]:1.025851858663E-1,64[&rate=5.608665277800797E-4]:2.53270117373E-1)[&rate=5.608665277800797E-4]:5.251634028079E-2,65[&rate=5.608665277800797E-4]:1.551015261471E-1)[&rate=5.608665277800797E-4]:5.888748820235E-2)[&rate=5.608665277800797E-4]:2.935910626854E-1,(63[&rate=5.608665277800797E-4]:2.318362014926E-2,61[&rate=5.608665277800797E-4]:6.42795105603E-2)[&rate=5.608665277800797E-4]:6.350813883922E-1)[&rate=5.608665277800797E-4]:6.611096624407E-1)[&rate=5.608665277800797E-4]:7.126811097596E-1)[&rate=5.608665277800797E-4]:1.207729172836E-1,(127[&rate=5.608665277800797E-4]:3.089241606207E0,(36[&rate=5.608665277800797E-4]:5.138844955373E-1,(35[&rate=5.608665277800797E-4]:1.176501551519E-2,121[&rate=5.608665277800797E-4]:2.137792412775E0)[&rate=5.608665277800797E-4]:4.555441375563E-1)[&rate=5.608665277800797E-4]:5.480916546455E-2)[&rate=5.608665277800797E-4]:3.313119215347E-3)[&rate=5.608665277800797E-4]:2.786687514138E-1,(38[&rate=5.608665277800797E-4]:9.288428071983E-1,((((((((((141[&rate=5.608665277800797E-4]:2.034206753707E-1,145[&rate=5.608665277800797E-4]:2.061604013983E-1)[&rate=5.608665277800797E-4]:3.562977242236E-2,144[&rate=5.608665277800797E-4]:2.363107217657E-1)[&rate=5.608665277800797E-4]:1.320816452606E-1,142[&rate=5.608665277800797E-4]:3.738718190812E-1)[&rate=5.608665277800797E-4]:1.20197227704E0,((((23[&rate=5.608665277800797E-4]:7.00803786E-1,(25[&rate=5.608665277800797E-4]:4.745824737349E-1,20[&rate=5.608665277800797E-4]:4.554043915432E-1)[&rate=5.608665277800797E-4]:2.371802163748E-1)[&rate=5.608665277800797E-4]:2.018072844223E-1,(11[&rate=5.608665277800797E-4]:5.810214129131E-1,140[&rate=5.608665277800797E-4]:5.618433307214E-1)[&rate=5.608665277800797E-4]:2.3665815066E-1)[&rate=5.608665277800797E-4]:3.372226388832E-1,((24[&rate=5.608665277800797E-4]:8.563537986549E-1,(1[&rate=5.608665277800797E-4]:1.182505715592E-2,(28[&rate=5.608665277800797E-4]:5.237303657035E-1,21[&rate=5.608665277800797E-4]:4.990728314571E-1)[&rate=5.608665277800797E-4]:2.743960613153E-1)[&rate=5.608665277800797E-4]:6.370682369073E-2)[&rate=5.608665277800797E-4]:3.853085964624E-1,102[&rate=5.608665277800797E-4]:8.001855950089E-2)[&rate=5.608665277800797E-4]:9.130218297924E-3)[&rate=5.608665277800797E-4]:2.395603040385E-1,((((115[&rate=5.608665277800797E-4]:6.398735150084E-1,(13[&rate=5.608665277800797E-4]:5.679007506634E-1,19[&rate=5.608665277800797E-4]:6.062569150471E-1)[&rate=5.608665277800797E-4]:1.541645451669E-1)[&rate=5.608665277800797E-4]:2.170125797941E-2,((108[&rate=5.608665277800797E-4]:4.847221505222E-1,107[&rate=5.608665277800797E-4]:4.874618765496E-1)[&rate=5.608665277800797E-4]:5.062628733983E-2,(114[&rate=5.608665277800797E-4]:3.603161581974E-1,109[&rate=5.608665277800797E-4]:4.397682129919E-1)[&rate=5.608665277800797E-4]:1.174980330893E-1)[&rate=5.608665277800797E-4]:1.837605817012E-1)[&rate=5.608665277800797E-4]:1.539039493147E-1,((116[&rate=5.608665277800797E-4]:6.521711540339E-1,(((104[&rate=5.608665277800797E-4]:2.292389097804E-1,111[&rate=5.608665277800797E-4]:2.456772659448E-1)[&rate=5.608665277800797E-4]:7.849858946718E-2,106[&rate=5.608665277800797E-4]:3.077374992476E-1)[&rate=5.608665277800797E-4]:1.075984402726E-1,139[&rate=5.608665277800797E-4]:6.071167614379E-1)[&rate=5.608665277800797E-4]:2.971091871166E-1)[&rate=5.608665277800797E-4]:4.256026122757E-2,(148[&rate=5.608665277800797E-4]:4.434611832818E-1,143[&rate=5.608665277800797E-4]:4.407214572544E-1)[&rate=5.608665277800797E-4]:2.896263963634E-1)[&rate=5.608665277800797E-4]:1.20747307041E-1)[&rate=5.608665277800797E-4]:4.403407266376E-1,((113[&rate=5.608665277800797E-4]:7.188131107451E-1,(110[&rate=5.608665277800797E-4]:6.531730097996E-1,105[&rate=5.608665277800797E-4]:6.312552015805E-1)[&rate=5.608665277800797E-4]:6.016064889083E-2)[&rate=5.608665277800797E-4]:4.745514780076E-1,(((4[&rate=5.608665277800797E-4]:6.162859253598E-2,30[&rate=5.608665277800797E-4]:2.34231332262E-1)[&rate=5.608665277800797E-4]:5.325038766046E-1,((14[&rate=5.608665277800797E-4]:4.245310726933E-1,17[&rate=5.608665277800797E-4]:4.628872370769E-1)[&rate=5.608665277800797E-4]:2.240181455139E-1,(117[&rate=5.608665277800797E-4]:6.048196708968E-1,112[&rate=5.608665277800797E-4]:6.020799448692E-1)[&rate=5.608665277800797E-4]:4.646927333795E-2)[&rate=5.608665277800797E-4]:3.117497508616E-3)[&rate=5.608665277800797E-4]:6.361359047188E-2,9[&rate=5.608665277800797E-4]:7.070611281056E-1)[&rate=5.608665277800797E-4]:4.78084282565E-1)[&rate=5.608665277800797E-4]:1.446466410093E-1)[&rate=5.608665277800797E-4]:6.467045481493E-2)[&rate=5.608665277800797E-4]:5.596718180867E-4)[&rate=5.608665277800797E-4]:1.36980182263E-1,((((3[&rate=5.608665277800797E-4]:5.041003422137E-1,18[&rate=5.608665277800797E-4]:6.191688353643E-1)[&rate=5.608665277800797E-4]:1.447457581261E-2,6[&rate=5.608665277800797E-4]:5.706297125468E-1)[&rate=5.608665277800797E-4]:2.788948308578E-2,(15[&rate=5.608665277800797E-4]:5.634736655003E-1,10[&rate=5.608665277800797E-4]:5.251175011168E-1)[&rate=5.608665277800797E-4]:8.984005068007E-2)[&rate=5.608665277800797E-4]:1.546782280087E-1,((88[&rate=5.608665277800797E-4]:1.082483160305E-1,89[&rate=5.608665277800797E-4]:1.219469461676E-1)[&rate=5.608665277800797E-4]:1.341468144705E-1,(87[&rate=5.608665277800797E-4]:1.811706698936E-1,((((93[&rate=5.608665277800797E-4]:1.507970593487E-2,84[&rate=5.608665277800797E-4]:1.381075797853E-3)[&rate=5.608665277800797E-4]:2.902864085636E-2,85[&rate=5.608665277800797E-4]:3.040971665422E-2)[&rate=5.608665277800797E-4]:5.426362956073E-2,(83[&rate=5.608665277800797E-4]:4.605017870681E-2,86[&rate=5.608665277800797E-4]:4.605017870681E-2)[&rate=5.608665277800797E-4]:3.862316750814E-2)[&rate=5.608665277800797E-4]:3.89607183359E-2,((90[&rate=5.608665277800797E-4]:2.061213100728E-2,91[&rate=5.608665277800797E-4]:2.061213100728E-2)[&rate=5.608665277800797E-4]:1.665957725952E-2,92[&rate=5.608665277800797E-4]:3.72717082668E-2)[&rate=5.608665277800797E-4]:1.000609864211E-1)[&rate=5.608665277800797E-4]:5.753660534279E-2)[&rate=5.608665277800797E-4]:6.122446060745E-2)[&rate=5.608665277800797E-4]:9.984735260168E-1)[&rate=5.608665277800797E-4]:7.623665807703E-1)[&rate=5.608665277800797E-4]:7.824369060992E-1,101[&rate=5.608665277800797E-4]:1.243206389963E0)[&rate=5.608665277800797E-4]:2.2266732855E-1,(((95[&rate=5.608665277800797E-4]:3.812675752818E-1,100[&rate=5.608665277800797E-4]:2.965681217297E-1)[&rate=5.608665277800797E-4]:1.85465152695E-1,(99[&rate=5.608665277800797E-4]:5.202088631892E-1,96[&rate=5.608665277800797E-4]:4.846897375063E-1)[&rate=5.608665277800797E-4]:5.745282653613E-2)[&rate=5.608665277800797E-4]:4.642979171884E-2,97[&rate=5.608665277800797E-4]:4.027800060344E-1)[&rate=5.608665277800797E-4]:1.889130211826E-2)[&rate=5.608665277800797E-4]:2.116498770371E-1,(40[&rate=5.608665277800797E-4]:6.260639035688E-1,146[&rate=5.608665277800797E-4]:7.462824828037E-1)[&rate=5.608665277800797E-4]:7.829553298714E-2)[&rate=5.608665277800797E-4]:1.259921823714E-2,(((16[&rate=5.608665277800797E-4]:2.579529350996E0,(39[&rate=5.608665277800797E-4]:3.455156664349E-1,(2[&rate=5.608665277800797E-4]:1.322596973781E0,((31[&rate=5.608665277800797E-4]:7.576148570458E-1,(26[&rate=5.608665277800797E-4]:5.101031438224E-1,(7[&rate=5.608665277800797E-4]:1.596502346629E-1,8[&rate=5.608665277800797E-4]:1.596502346629E-1)[&rate=5.608665277800797E-4]:2.43603594091E-1)[&rate=5.608665277800797E-4]:2.03676096785E-1)[&rate=5.608665277800797E-4]:3.482870003241E-2,(22[&rate=5.608665277800797E-4]:4.971734711598E-1,27[&rate=5.608665277800797E-4]:5.136118273241E-1)[&rate=5.608665277800797E-4]:2.404755653704E-1)[&rate=5.608665277800797E-4]:7.575506769764E-1)[&rate=5.608665277800797E-4]:9.796444954838E-1)[&rate=5.608665277800797E-4]:1.48520758444E-1)[&rate=5.608665277800797E-4]:6.68835702517E-2,98[&rate=5.608665277800797E-4]:6.89335295677E-1)[&rate=5.608665277800797E-4]:8.360525368032E-2,94[&rate=5.608665277800797E-4]:6.99170057554E-1)[&rate=5.608665277800797E-4]:7.243340598211E-2)[&rate=5.608665277800797E-4]:1.644171857386E-3,147[&rate=5.608665277800797E-4]:7.759798758308E-1)[&rate=5.608665277800797E-4]:2.785459914769E-1)[&rate=5.608665277800797E-4]:4.776228284823E-1)[&rate=5.608665277800797E-4]:2.139555971759E-2,((((((((12[&rate=5.608665277800797E-4]:1.261361635832E-1,5[&rate=5.608665277800797E-4]:8.777999919976E-2)[&rate=5.608665277800797E-4]:3.91136487052E-1,29[&rate=5.608665277800797E-4]:6.241219657038E-1)[&rate=5.608665277800797E-4]:3.499350083152E-1,103[&rate=5.608665277800797E-4]:7.411802616902E-1)[&rate=5.608665277800797E-4]:1.536104275122E0,((137[&rate=5.608665277800797E-4]:3.010266261817E-1,134[&rate=5.608665277800797E-4]:2.297937494695E-1)[&rate=5.608665277800797E-4]:4.742429694371E-1,133[&rate=5.608665277800797E-4]:7.341737052078E-1)[&rate=5.608665277800797E-4]:6.526998726999E-1)[&rate=5.608665277800797E-4]:2.455542412232E-2,52[&rate=5.608665277800797E-4]:6.375462263732E-1)[&rate=5.608665277800797E-4]:9.163466781464E-2,(53[&rate=5.608665277800797E-4]:6.917212543869E-1,((75[&rate=5.608665277800797E-4]:4.700831076945E-1,(70[&rate=5.608665277800797E-4]:3.353740664873E-1,(74[&rate=5.608665277800797E-4]:3.696499563254E-1,76[&rate=5.608665277800797E-4]:3.696499563254E-1)[&rate=5.608665277800797E-4]:4.080274545375E-3)[&rate=5.608665277800797E-4]:9.635287682373E-2)[&rate=5.608665277800797E-4]:1.160324382195E-1,(((81[&rate=5.608665277800797E-4]:8.799600991999E-2,80[&rate=5.608665277800797E-4]:8.799600991999E-2)[&rate=5.608665277800797E-4]:2.253145984775E-1,(77[&rate=5.608665277800797E-4]:9.668408244186E-2,73[&rate=5.608665277800797E-4]:1.021635344966E-1)[&rate=5.608665277800797E-4]:2.60462142394E-1)[&rate=5.608665277800797E-4]:1.113464161406E-2,(71[&rate=5.608665277800797E-4]:1.719980750948E-1,((78[&rate=5.608665277800797E-4]:7.899673614984E-2,72[&rate=5.608665277800797E-4]:5.707892793053E-2)[&rate=5.608665277800797E-4]:9.564763498049E-2,(82[&rate=5.608665277800797E-4]:8.026608197389E-2,79[&rate=5.608665277800797E-4]:7.204690389182E-2)[&rate=5.608665277800797E-4]:1.025974672385E-1)[&rate=5.608665277800797E-4]:2.475096423853E-2)[&rate=5.608665277800797E-4]:1.33269092725E-1)[&rate=5.608665277800797E-4]:2.123552274094E-1)[&rate=5.608665277800797E-4]:8.52068767085E-1)[&rate=5.608665277800797E-4]:2.926291848957E-2)[&rate=5.608665277800797E-4]:6.029180619073E-2,125[&rate=5.608665277800797E-4]:5.70893465406E-1)[&rate=5.608665277800797E-4]:4.177822520508E-1,((59[&rate=5.608665277800797E-4]:4.884735907393E-1,((55[&rate=5.608665277800797E-4]:2.894296862317E-1,56[&rate=5.608665277800797E-4]:2.894296862317E-1)[&rate=5.608665277800797E-4]:6.319671084643E-2,(58[&rate=5.608665277800797E-4]:2.964579079919E-1,(37[&rate=5.608665277800797E-4]:2.43450563852E-1,(57[&rate=5.608665277800797E-4]:1.987564450748E-1,54[&rate=5.608665277800797E-4]:1.577728385174E-1)[&rate=5.608665277800797E-4]:9.1749930942E-3)[&rate=5.608665277800797E-4]:7.213302719993E-2)[&rate=5.608665277800797E-4]:8.349089345796E-2)[&rate=5.608665277800797E-4]:1.276504723496E-1)[&rate=5.608665277800797E-4]:1.614661384885E-1,68[&rate=5.608665277800797E-4]:6.007594013589E-1)[&rate=5.608665277800797E-4]:2.212496494311E-1)[&rate=5.608665277800797E-4]:5.51207335865E-1)[&rate=5.608665277800797E-4]:4.642387387143E-2,((((123[&rate=5.608665277800797E-4]:2.020259260025E-1,124[&rate=5.608665277800797E-4]:1.992936855654E-1)[&rate=5.608665277800797E-4]:2.329380458317E-2,122[&rate=5.608665277800797E-4]:2.253197305857E-1)[&rate=5.608665277800797E-4]:5.770131710018E-1,67[&rate=5.608665277800797E-4]:3.010603512468E-1)[&rate=5.608665277800797E-4]:8.628269915379E-2,(((135[&rate=5.608665277800797E-4]:5.830596531057E-1,(138[&rate=5.608665277800797E-4]:4.063125456768E-1,136[&rate=5.608665277800797E-4]:2.748056963616E-1)[&rate=5.608665277800797E-4]:3.76747107429E-1)[&rate=5.608665277800797E-4]:8.983949224251E-1,((119[&rate=5.608665277800797E-4]:1.775467351205E0,120[&rate=5.608665277800797E-4]:1.679576940246E0)[&rate=5.608665277800797E-4]:2.534748474727E-2,126[&rate=5.608665277800797E-4]:1.015112313309E0)[&rate=5.608665277800797E-4]:2.858494505763E-2)[&rate=5.608665277800797E-4]:4.603702736455E-1,66[&rate=5.608665277800797E-4]:2.568933423269E-1)[&rate=5.608665277800797E-4]:1.304497080737E-1)[&rate=5.608665277800797E-4]:4.845765723536E-1)[&rate=5.608665277800797E-4]:3.869406009083E-2,(32[&rate=5.608665277800797E-4]:5.938476943657E-3,34[&rate=5.608665277800797E-4]:2.785628516274E-2)[&rate=5.608665277800797E-4]:1.97436990522E-2)[&rate=5.608665277800797E-4]:5.131735046093E-2,33[&rate=5.608665277800797E-4]:8.247897851151E-2);
tree STATE_18620000 [&joint=-20989.089170912765,lnP=-20989.089170912765] = [&R] (((34[&rate=5.601739026361407E-4]:4.217745285454E-3,((((((45[&rate=5.601739026361407E-4]:7.650912259417E-1,(((46[&rate=5.601739026361407E-4]:4.74207276852E-1,((48[&rate=5.601739026361407E-4]:1.169797289494E-1,42[&rate=5.601739026361407E-4]:7.872836282921E-2)[&rate=5.601739026361407E-4]:2.271799018058E-1,41[&rate=5.601739026361407E-4]:3.004437837608E-1)[&rate=5.601739026361407E-4]:1.191186843482E-1)[&rate=5.601739026361407E-4]:7.401487126499E-2,43[&rate=5.601739026361407E-4]:5.48222148117E-1)[&rate=5.601739026361407E-4]:7.503951594204E-2,(51[&rate=5.601739026361407E-4]:5.083139865629E-1,((49[&rate=5.601739026361407E-4]:2.754045548306E-1,50[&rate=5.601739026361407E-4]:2.754045548306E-1)[&rate=5.601739026361407E-4]:1.538763769269E-1,(44[&rate=5.601739026361407E-4]:1.320117590604E-1,47[&rate=5.601739026361407E-4]:1.374762399346E-1)[&rate=5.601739026361407E-4]:3.245915770687E-1)[&rate=5.601739026361407E-4]:7.356857393111E-2)[&rate=5.601739026361407E-4]:8.762527312465E-2)[&rate=5.601739026361407E-4]:1.50026283194E-1)[&rate=5.601739026361407E-4]:3.94173248897E-1,((128[&rate=5.601739026361407E-4]:1.306496262417E0,(((65[&rate=5.601739026361407E-4]:2.225012477434E-1,(64[&rate=5.601739026361407E-4]:3.529638920437E-1,62[&rate=5.601739026361407E-4]:3.940597824547E-1)[&rate=5.601739026361407E-4]:2.022228720644E-2)[&rate=5.601739026361407E-4]:5.174139839458E-2,60[&rate=5.601739026361407E-4]:2.74242646138E-1)[&rate=5.601739026361407E-4]:1.538530357809E-1,(63[&rate=5.601739026361407E-4]:2.895201118124E-1,61[&rate=5.601739026361407E-4]:3.306160022234E-1)[&rate=5.601739026361407E-4]:2.892605016132E-1)[&rate=5.601739026361407E-4]:8.263457859776E-1)[&rate=5.601739026361407E-4]:1.563651243469E-2,(((129[&rate=5.601739026361407E-4]:6.412550598653E-2,132[&rate=5.601739026361407E-4]:6.686523201389E-2)[&rate=5.601739026361407E-4]:1.770412385576E-1,(131[&rate=5.601739026361407E-4]:1.225799683798E-1,130[&rate=5.601739026361407E-4]:1.198402423525E-1)[&rate=5.601739026361407E-4]:1.213265021917E-1)[&rate=5.601739026361407E-4]:2.048879785382E-1,(118[&rate=5.601739026361407E-4]:5.084591703046E-1,69[&rate=5.601739026361407E-4]:5.194180744143E-1)[&rate=5.601739026361407E-4]:7.458185414768E-2)[&rate=5.601739026361407E-4]:8.788177777966E-1)[&rate=5.601739026361407E-4]:6.105279122785E-1)[&rate=5.601739026361407E-4]:1.10396558867E-1,(36[&rate=5.601739026361407E-4]:3.900071977446E-1,(35[&rate=5.601739026361407E-4]:1.031050434915E-1,(121[&rate=5.601739026361407E-4]:1.731490382277E0,127[&rate=5.601739026361407E-4]:2.172586272688E0)[&rate=5.601739026361407E-4]:4.976420584748E-1)[&rate=5.601739026361407E-4]:2.403268117874E-1)[&rate=5.601739026361407E-4]:1.708582674305E-1)[&rate=5.601739026361407E-4]:2.600910570444E-1,(38[&rate=5.601739026361407E-4]:8.014052936265E-1,((97[&rate=5.601739026361407E-4]:3.868099599648E-1,(((((((23[&rate=5.601739026361407E-4]:5.201943422309E-1,(25[&rate=5.601739026361407E-4]:5.09349722425E-1,20[&rate=5.601739026361407E-4]:4.901716402332E-1)[&rate=5.601739026361407E-4]:2.180352391556E-2)[&rate=5.601739026361407E-4]:3.358483223818E-1,(11[&rate=5.601739026361407E-4]:6.718083842698E-1,140[&rate=5.601739026361407E-4]:6.526303020781E-1)[&rate=5.601739026361407E-4]:9.930277349366E-2)[&rate=5.601739026361407E-4]:4.089261502568E-1,102[&rate=5.601739026361407E-4]:1.142838833627E-1)[&rate=5.601739026361407E-4]:3.176482442124E-1,(24[&rate=5.601739026361407E-4]:1.210578059417E0,(1[&rate=5.601739026361407E-4]:2.460610628982E-1,(28[&rate=5.601739026361407E-4]:9.368860831048E-1,21[&rate=5.601739026361407E-4]:9.122285488584E-1)[&rate=5.601739026361407E-4]:9.547634965629E-2)[&rate=5.601739026361407E-4]:1.836950787108E-1)[&rate=5.601739026361407E-4]:3.829979037743E-1)[&rate=5.601739026361407E-4]:4.929401682341E-2,(((141[&rate=5.601739026361407E-4]:2.121963423041E-1,(144[&rate=5.601739026361407E-4]:1.877174908531E-1,145[&rate=5.601739026361407E-4]:1.931969429081E-1)[&rate=5.601739026361407E-4]:2.173912542358E-2)[&rate=5.601739026361407E-4]:1.431026896557E-1,142[&rate=5.601739026361407E-4]:3.580387579874E-1)[&rate=5.601739026361407E-4]:1.327198716795E0,(((148[&rate=5.601739026361407E-4]:4.180568518685E-1,143[&rate=5.601739026361407E-4]:4.153171258411E-1)[&rate=5.601739026361407E-4]:4.340882254124E-1,(116[&rate=5.601739026361407E-4]:6.9929499867E-1,(((((114[&rate=5.601739026361407E-4]:8.677301229568E-2,109[&rate=5.601739026361407E-4]:1.662250670902E-1)[&rate=5.601739026361407E-4]:1.72071643356E-1,107[&rate=5.601739026361407E-4]:3.191186282544E-1)[&rate=5.601739026361407E-4]:5.700697790022E-3,108[&rate=5.601739026361407E-4]:3.220796000171E-1)[&rate=5.601739026361407E-4]:3.711577610546E-1,((13[&rate=5.601739026361407E-4]:4.814986001078E-1,19[&rate=5.601739026361407E-4]:5.198547644915E-1)[&rate=5.601739026361407E-4]:4.147880986843E-2,115[&rate=5.601739026361407E-4]:4.407856291544E-1)[&rate=5.601739026361407E-4]:1.949174853419E-1)[&rate=5.601739026361407E-4]:5.121605627616E-2,(((111[&rate=5.601739026361407E-4]:6.644783565733E-2,106[&rate=5.601739026361407E-4]:5.000947949296E-2)[&rate=5.601739026361407E-4]:8.180565231763E-2,104[&rate=5.601739026361407E-4]:1.318151318106E-1)[&rate=5.601739026361407E-4]:2.430824023035E-1,139[&rate=5.601739026361407E-4]:5.666783560319E-1)[&rate=5.601739026361407E-4]:3.72295609261E-1)[&rate=5.601739026361407E-4]:1.237582789756E-2)[&rate=5.601739026361407E-4]:1.144939142273E-1)[&rate=5.601739026361407E-4]:2.415819841053E-1,(((14[&rate=5.601739026361407E-4]:3.03465638637E-1,17[&rate=5.601739026361407E-4]:3.418218030207E-1)[&rate=5.601739026361407E-4]:4.186297951858E-1,(117[&rate=5.601739026361407E-4]:7.018013084502E-1,(110[&rate=5.601739026361407E-4]:5.701273530494E-1,(105[&rate=5.601739026361407E-4]:5.206753759421E-1,113[&rate=5.601739026361407E-4]:5.480726362159E-1)[&rate=5.601739026361407E-4]:2.75341688882E-2)[&rate=5.601739026361407E-4]:1.234547773185E-1)[&rate=5.601739026361407E-4]:2.303385140025E-2)[&rate=5.601739026361407E-4]:1.255739943193E-1,((4[&rate=5.601739026361407E-4]:6.537728919159E-2,30[&rate=5.601739026361407E-4]:2.379800289176E-1)[&rate=5.601739026361407E-4]:5.486295095225E-1,(9[&rate=5.601739026361407E-4]:5.385922170897E-1,112[&rate=5.601739026361407E-4]:5.468113951718E-1)[&rate=5.601739026361407E-4]:1.247296501175E-1)[&rate=5.601739026361407E-4]:1.761283828529E-1)[&rate=5.601739026361407E-4]:2.898932496822E-1)[&rate=5.601739026361407E-4]:3.750720572312E-1)[&rate=5.601739026361407E-4]:4.25640120825E-2)[&rate=5.601739026361407E-4]:1.176519522229E-1,((((15[&rate=5.601739026361407E-4]:3.974875199503E-1,10[&rate=5.601739026361407E-4]:3.591313555669E-1)[&rate=5.601739026361407E-4]:3.709365875532E-1,6[&rate=5.601739026361407E-4]:7.136295869557E-1)[&rate=5.601739026361407E-4]:2.000916990602E-1,(18[&rate=5.601739026361407E-4]:5.855477981044E-1,3[&rate=5.601739026361407E-4]:4.704793049538E-1)[&rate=5.601739026361407E-4]:3.911871865416E-1)[&rate=5.601739026361407E-4]:3.19837690015E-2,((88[&rate=5.601739026361407E-4]:1.923348728397E-1,89[&rate=5.601739026361407E-4]:2.060335029767E-1)[&rate=5.601739026361407E-4]:4.082457108542E-1,((((90[&rate=5.601739026361407E-4]:5.250624672767E-2,91[&rate=5.601739026361407E-4]:5.250624672767E-2)[&rate=5.601739026361407E-4]:4.374446554297E-2,92[&rate=5.601739026361407E-4]:9.625071227064E-2)[&rate=5.601739026361407E-4]:1.531168632545E-1,((93[&rate=5.601739026361407E-4]:8.331460321456E-2,(86[&rate=5.601739026361407E-4]:4.834873136042E-2,83[&rate=5.601739026361407E-4]:4.834873136042E-2)[&rate=5.601739026361407E-4]:2.126724171713E-2)[&rate=5.601739026361407E-4]:2.665567885337E-2,(84[&rate=5.601739026361407E-4]:4.956459571117E-2,85[&rate=5.601739026361407E-4]:4.956459571117E-2)[&rate=5.601739026361407E-4]:4.670705621975E-2)[&rate=5.601739026361407E-4]:1.393972934572E-1)[&rate=5.601739026361407E-4]:3.416528349402E-3,87[&rate=5.601739026361407E-4]:2.390854737375E-1)[&rate=5.601739026361407E-4]:3.614951099563E-1)[&rate=5.601739026361407E-4]:8.327957042002E-1)[&rate=5.601739026361407E-4]:7.024881100972E-1)[&rate=5.601739026361407E-4]:5.934811936488E-1,101[&rate=5.601739026361407E-4]:1.186879838215E0)[&rate=5.601739026361407E-4]:2.441325321094E-1)[&rate=5.601739026361407E-4]:1.104424366463E-1,((((26[&rate=5.601739026361407E-4]:8.131297425387E-1,(7[&rate=5.601739026361407E-4]:1.404691156981E-1,8[&rate=5.601739026361407E-4]:1.404691156981E-1)[&rate=5.601739026361407E-4]:5.65811311772E-1)[&rate=5.601739026361407E-4]:8.015702705263E-2,((2[&rate=5.601739026361407E-4]:5.857577018515E-1,31[&rate=5.601739026361407E-4]:8.131549621256E-1)[&rate=5.601739026361407E-4]:7.864628371199E-2,(22[&rate=5.601739026361407E-4]:5.121292079044E-1,27[&rate=5.601739026361407E-4]:5.285675640688E-1)[&rate=5.601739026361407E-4]:3.248775173851E-1)[&rate=5.601739026361407E-4]:4.532114019208E-2)[&rate=5.601739026361407E-4]:1.769262944906E0,((147[&rate=5.601739026361407E-4]:5.066194812937E-1,(39[&rate=5.601739026361407E-4]:4.445704708464E-1,(98[&rate=5.601739026361407E-4]:5.605791066678E-1,16[&rate=5.601739026361407E-4]:2.517656732239E0)[&rate=5.601739026361407E-4]:1.240666472492E-2)[&rate=5.601739026361407E-4]:4.671961266951E-3)[&rate=5.601739026361407E-4]:7.084417113756E-2,146[&rate=5.601739026361407E-4]:6.403051824859E-1)[&rate=5.601739026361407E-4]:2.175664581153E-3)[&rate=5.601739026361407E-4]:2.370861353609E-2,((99[&rate=5.601739026361407E-4]:5.831561489497E-1,(96[&rate=5.601739026361407E-4]:5.198873022651E-1,40[&rate=5.601739026361407E-4]:4.051332039045E-1)[&rate=5.601739026361407E-4]:2.774972100169E-2)[&rate=5.601739026361407E-4]:1.037183332203E-1,(95[&rate=5.601739026361407E-4]:5.968090214327E-1,(94[&rate=5.601739026361407E-4]:2.819844371813E-1,100[&rate=5.601739026361407E-4]:2.819844371813E-1)[&rate=5.601739026361407E-4]:2.301251306993E-1)[&rate=5.601739026361407E-4]:7.913649898875E-2)[&rate=5.601739026361407E-4]:9.369623241743E-3)[&rate=5.601739026361407E-4]:2.231976660908E-2)[&rate=5.601739026361407E-4]:3.014206565783E-1)[&rate=5.601739026361407E-4]:5.753413326427E-1)[&rate=5.601739026361407E-4]:5.759013961681E-2,((((135[&rate=5.601739026361407E-4]:4.900233313194E-1,(138[&rate=5.601739026361407E-4]:4.820139443541E-1,136[&rate=5.601739026361407E-4]:3.505070950389E-1)[&rate=5.601739026361407E-4]:2.080093869654E-1)[&rate=5.601739026361407E-4]:8.861378814229E-1,(119[&rate=5.601739026361407E-4]:1.714633635412E0,120[&rate=5.601739026361407E-4]:1.618743224453E0)[&rate=5.601739026361407E-4]:9.472782810161E-3)[&rate=5.601739026361407E-4]:7.692841211429E-2,126[&rate=5.601739026361407E-4]:1.015332307692E0)[&rate=5.601739026361407E-4]:5.430022911992E-1,(66[&rate=5.601739026361407E-4]:2.805951384748E-1,((122[&rate=5.601739026361407E-4]:2.70987663456E-1,(124[&rate=5.601739026361407E-4]:3.047236106225E-2,123[&rate=5.601739026361407E-4]:3.320460149937E-2)[&rate=5.601739026361407E-4]:2.377830619566E-1)[&rate=5.601739026361407E-4]:4.468493545006E-1,67[&rate=5.601739026361407E-4]:2.16564467616E-1)[&rate=5.601739026361407E-4]:6.403067085886E-2)[&rate=5.601739026361407E-4]:3.056527073165E-2)[&rate=5.601739026361407E-4]:5.20810910164E-1)[&rate=5.601739026361407E-4]:3.382031828353E-2,((((((75[&rate=5.601739026361407E-4]:5.904915471894E-1,((74[&rate=5.601739026361407E-4]:4.187004179132E-1,76[&rate=5.601739026361407E-4]:4.187004179132E-1)[&rate=5.601739026361407E-4]:5.0332785589E-2,70[&rate=5.601739026361407E-4]:4.306770391187E-1)[&rate=5.601739026361407E-4]:1.214583436873E-1)[&rate=5.601739026361407E-4]:1.993458700155E-1,((81[&rate=5.601739026361407E-4]:6.419887395874E-2,80[&rate=5.601739026361407E-4]:6.419887395874E-2)[&rate=5.601739026361407E-4]:4.470468762304E-1,((73[&rate=5.601739026361407E-4]:4.779320208619E-1,((78[&rate=5.601739026361407E-4]:8.160734275585E-2,72[&rate=5.601739026361407E-4]:5.968953453653E-2)[&rate=5.601739026361407E-4]:2.878865945552E-1,((71[&rate=5.601739026361407E-4]:7.867189112605E-2,79[&rate=5.601739026361407E-4]:1.060691514001E-1)[&rate=5.601739026361407E-4]:3.110953487596E-2,82[&rate=5.601739026361407E-4]:1.453978643581E-1)[&rate=5.601739026361407E-4]:2.32315251035E-1)[&rate=5.601739026361407E-4]:6.734219314E-2)[&rate=5.601739026361407E-4]:4.842089088826E-2,77[&rate=5.601739026361407E-4]:5.208734596954E-1)[&rate=5.601739026361407E-4]:3.420790693213E-2)[&rate=5.601739026361407E-4]:2.292765985226E-1)[&rate=5.601739026361407E-4]:6.729553083785E-1,53[&rate=5.601739026361407E-4]:7.163296669713E-1)[&rate=5.601739026361407E-4]:2.654591992499E-2,((52[&rate=5.601739026361407E-4]:3.81556075465E-1,(((12[&rate=5.601739026361407E-4]:2.353395262014E-1,5[&rate=5.601739026361407E-4]:1.969833618179E-1)[&rate=5.601739026361407E-4]:9.773032112084E-2,29[&rate=5.601739026361407E-4]:4.399191623907E-1)[&rate=5.601739026361407E-4]:2.864550881414E-1,103[&rate=5.601739026361407E-4]:4.934975382033E-1)[&rate=5.601739026361407E-4]:1.552352271823E0)[&rate=5.601739026361407E-4]:3.373468751548E-1,((134[&rate=5.601739026361407E-4]:5.49325684858E-1,137[&rate=5.601739026361407E-4]:6.205585615702E-1)[&rate=5.601739026361407E-4]:1.318341151676E-1,133[&rate=5.601739026361407E-4]:7.112967863267E-1)[&rate=5.601739026361407E-4]:7.814889399499E-1)[&rate=5.601739026361407E-4]:3.216935758787E-2)[&rate=5.601739026361407E-4]:5.305892756834E-1,125[&rate=5.601739026361407E-4]:1.063082348919E0)[&rate=5.601739026361407E-4]:4.416576623184E-1,((57[&rate=5.601739026361407E-4]:3.945822498852E-1,(((55[&rate=5.601739026361407E-4]:1.902530047151E-1,56[&rate=5.601739026361407E-4]:1.902530047151E-1)[&rate=5.601739026361407E-4]:1.441562864341E-1,(58[&rate=5.601739026361407E-4]:2.965359957393E-1,59[&rate=5.601739026361407E-4]:2.774103126792E-1)[&rate=5.601739026361407E-4]:6.519569978159E-2)[&rate=5.601739026361407E-4]:2.983901593931E-2,(37[&rate=5.601739026361407E-4]:3.25764705593E-1,54[&rate=5.601739026361407E-4]:2.492619733526E-1)[&rate=5.601739026361407E-4]:8.493168892732E-2)[&rate=5.601739026361407E-4]:1.940498104793E-2)[&rate=5.601739026361407E-4]:3.638356251454E-1,68[&rate=5.601739026361407E-4]:7.065053067245E-1)[&rate=5.601739026361407E-4]:6.315680378458E-1)[&rate=5.601739026361407E-4]:7.543893085606E-2)[&rate=5.601739026361407E-4]:1.439806261495E-3)[&rate=5.601739026361407E-4]:1.920321969851E-2,32[&rate=5.601739026361407E-4]:1.503156764874E-3)[&rate=5.601739026361407E-4]:2.424482623111E-2,33[&rate=5.601739026361407E-4]:3.12274350507E-2);
tree STATE_18630000 [&joint=-20984.26075174584,lnP=-20984.26075174584] = [&R] (33[&rate=5.669158843494256E-4]:1.854481738595E-2,(32[&rate=5.669158843494256E-4]:7.240089516034E-3,(34[&rate=5.669158843494256E-4]:3.694029734454E-3,(((((51[&rate=5.669158843494256E-4]:5.13987187426E-1,(((43[&rate=5.669158843494256E-4]:4.607937861342E-1,46[&rate=5.669158843494256E-4]:4.607937861342E-1)[&rate=5.669158843494256E-4]:4.024996581268E-3,(41[&rate=5.669158843494256E-4]:2.740010649937E-1,(42[&rate=5.669158843494256E-4]:1.046471633141E-1,48[&rate=5.669158843494256E-4]:1.428985294343E-1)[&rate=5.669158843494256E-4]:1.748183825538E-1)[&rate=5.669158843494256E-4]:1.361729089788E-1)[&rate=5.669158843494256E-4]:5.552605582472E-2,(((47[&rate=5.669158843494256E-4]:2.686482077335E-1,44[&rate=5.669158843494256E-4]:2.631837268592E-1)[&rate=5.669158843494256E-4]:8.638911600205E-2,45[&rate=5.669158843494256E-4]:3.468406024242E-1)[&rate=5.669158843494256E-4]:1.418043767493E-1,(49[&rate=5.669158843494256E-4]:3.387173592375E-1,50[&rate=5.669158843494256E-4]:3.387173592375E-1)[&rate=5.669158843494256E-4]:1.253374560016E-1)[&rate=5.669158843494256E-4]:2.350313805534E-2)[&rate=5.669158843494256E-4]:2.096475325731E-2)[&rate=5.669158843494256E-4]:2.649231428351E-1,(((((62[&rate=5.669158843494256E-4]:2.34941131699E-1,(60[&rate=5.669158843494256E-4]:1.751451048211E-2,64[&rate=5.669158843494256E-4]:1.681994419888E-1)[&rate=5.669158843494256E-4]:2.564579929912E-2)[&rate=5.669158843494256E-4]:6.457987956505E-2,65[&rate=5.669158843494256E-4]:1.077401893463E-1)[&rate=5.669158843494256E-4]:3.643403985986E-1,(63[&rate=5.669158843494256E-4]:3.826986589873E-1,61[&rate=5.669158843494256E-4]:4.237945493983E-1)[&rate=5.669158843494256E-4]:2.400668604643E-1)[&rate=5.669158843494256E-4]:6.911251079843E-1,128[&rate=5.669158843494256E-4]:1.21526049045E0)[&rate=5.669158843494256E-4]:1.01815659257E-1,((((131[&rate=5.669158843494256E-4]:3.280299098548E-2,130[&rate=5.669158843494256E-4]:3.006326495812E-2)[&rate=5.669158843494256E-4]:9.060411143129E-2,129[&rate=5.669158843494256E-4]:1.206673763894E-1)[&rate=5.669158843494256E-4]:1.245893468974E-1,132[&rate=5.669158843494256E-4]:2.479964493142E-1)[&rate=5.669158843494256E-4]:2.199557749479E-1,(118[&rate=5.669158843494256E-4]:5.092436765808E-1,69[&rate=5.669158843494256E-4]:5.202025806904E-1)[&rate=5.669158843494256E-4]:9.295512302391E-2)[&rate=5.669158843494256E-4]:8.546033774993E-1)[&rate=5.669158843494256E-4]:2.543560759059E-1)[&rate=5.669158843494256E-4]:2.843858875958E-1,((35[&rate=5.669158843494256E-4]:5.183094283363E-2,(127[&rate=5.669158843494256E-4]:2.562997278055E0,36[&rate=5.669158843494256E-4]:4.244933284976E-2)[&rate=5.669158843494256E-4]:5.595695244963E-2)[&rate=5.669158843494256E-4]:4.659203223652E-2,121[&rate=5.669158843494256E-4]:2.22445037233E0)[&rate=5.669158843494256E-4]:2.286280148505E-1)[&rate=5.669158843494256E-4]:4.071269235092E-1,(38[&rate=5.669158843494256E-4]:1.011834561108E0,((95[&rate=5.669158843494256E-4]:5.837156682254E-1,(94[&rate=5.669158843494256E-4]:4.182348805577E-1,100[&rate=5.669158843494256E-4]:4.182348805577E-1)[&rate=5.669158843494256E-4]:8.078133411565E-2)[&rate=5.669158843494256E-4]:2.585574704418E-1,((98[&rate=5.669158843494256E-4]:6.067209546606E-1,(96[&rate=5.669158843494256E-4]:4.141231481392E-1,99[&rate=5.669158843494256E-4]:4.49642273822E-1)[&rate=5.669158843494256E-4]:1.789366043358E-1)[&rate=5.669158843494256E-4]:1.348444860728E-1,(40[&rate=5.669158843494256E-4]:5.653525262023E-1,((39[&rate=5.669158843494256E-4]:4.565094345412E-1,97[&rate=5.669158843494256E-4]:3.85471183175E-1)[&rate=5.669158843494256E-4]:6.543785858997E-3,(((146[&rate=5.669158843494256E-4]:5.138510797486E-1,(147[&rate=5.669158843494256E-4]:3.646862075497E-1,16[&rate=5.669158843494256E-4]:2.392802084487E0)[&rate=5.669158843494256E-4]:8.63233421443E-2)[&rate=5.669158843494256E-4]:4.660447652957E-2,(((((((23[&rate=5.669158843494256E-4]:6.256789573997E-1,(25[&rate=5.669158843494256E-4]:5.017936367163E-1,20[&rate=5.669158843494256E-4]:4.826155545246E-1)[&rate=5.669158843494256E-4]:1.348442247931E-1)[&rate=5.669158843494256E-4]:2.753086535496E-1,(11[&rate=5.669158843494256E-4]:6.686928883524E-1,140[&rate=5.669158843494256E-4]:6.495148061607E-1)[&rate=5.669158843494256E-4]:1.473632157477E-1)[&rate=5.669158843494256E-4]:5.893540091549E-1,(24[&rate=5.669158843494256E-4]:1.05800898769E0,(1[&rate=5.669158843494256E-4]:7.32364872784E-2,(28[&rate=5.669158843494256E-4]:6.261642459668E-1,21[&rate=5.669158843494256E-4]:6.015067117204E-1)[&rate=5.669158843494256E-4]:2.333736111745E-1)[&rate=5.669158843494256E-4]:2.039505826036E-1)[&rate=5.669158843494256E-4]:4.432915365237E-1)[&rate=5.669158843494256E-4]:2.778811685916E-2,102[&rate=5.669158843494256E-4]:3.674448054567E-1)[&rate=5.669158843494256E-4]:1.471302681906E-1,((((145[&rate=5.669158843494256E-4]:1.024851809866E-1,141[&rate=5.669158843494256E-4]:9.974545495897E-2)[&rate=5.669158843494256E-4]:5.538586117417E-2,144[&rate=5.669158843494256E-4]:1.523915901058E-1)[&rate=5.669158843494256E-4]:2.394933321238E-1,142[&rate=5.669158843494256E-4]:3.973643742845E-1)[&rate=5.669158843494256E-4]:1.304568325701E0,(((((13[&rate=5.669158843494256E-4]:5.63436890682E-1,19[&rate=5.669158843494256E-4]:6.017930550657E-1)[&rate=5.669158843494256E-4]:2.445369496899E-1,(108[&rate=5.669158843494256E-4]:7.102390632729E-1,((107[&rate=5.669158843494256E-4]:2.648830068327E-1,114[&rate=5.669158843494256E-4]:2.046090342299E-1)[&rate=5.669158843494256E-4]:1.43760669976E-1,109[&rate=5.669158843494256E-4]:4.278217590004E-1)[&rate=5.669158843494256E-4]:3.043351124916E-1)[&rate=5.669158843494256E-4]:7.307724285254E-2)[&rate=5.669158843494256E-4]:9.838192149389E-3,115[&rate=5.669158843494256E-4]:7.356202516994E-1)[&rate=5.669158843494256E-4]:3.076994372957E-1,((148[&rate=5.669158843494256E-4]:4.400874537352E-1,143[&rate=5.669158843494256E-4]:4.373477277079E-1)[&rate=5.669158843494256E-4]:5.213581282882E-1,(116[&rate=5.669158843494256E-4]:5.417949276724E-1,(((111[&rate=5.669158843494256E-4]:9.110644821684E-2,139[&rate=5.669158843494256E-4]:2.664489139702E-1)[&rate=5.669158843494256E-4]:1.652576577951E-1,104[&rate=5.669158843494256E-4]:2.399257498475E-1)[&rate=5.669158843494256E-4]:2.428469606847E-1,106[&rate=5.669158843494256E-4]:4.827727105323E-1)[&rate=5.669158843494256E-4]:1.192961897429E-1)[&rate=5.669158843494256E-4]:3.812944899673E-1)[&rate=5.669158843494256E-4]:1.202302713554E-1)[&rate=5.669158843494256E-4]:6.805333839885E-2,(((105[&rate=5.669158843494256E-4]:6.931388944726E-1,110[&rate=5.669158843494256E-4]:7.150567026917E-1)[&rate=5.669158843494256E-4]:1.435094681087E-1,113[&rate=5.669158843494256E-4]:8.640456228551E-1)[&rate=5.669158843494256E-4]:8.542867392108E-2,(((112[&rate=5.669158843494256E-4]:7.417392377928E-1,((14[&rate=5.669158843494256E-4]:3.425981036163E-1,17[&rate=5.669158843494256E-4]:3.80954268E-1)[&rate=5.669158843494256E-4]:2.671537479897E-1,117[&rate=5.669158843494256E-4]:6.124915776336E-1)[&rate=5.669158843494256E-4]:1.319873861867E-1)[&rate=5.669158843494256E-4]:2.072913244565E-2,9[&rate=5.669158843494256E-4]:7.542491921563E-1)[&rate=5.669158843494256E-4]:6.075876918267E-3,(4[&rate=5.669158843494256E-4]:6.778888078636E-2,30[&rate=5.669158843494256E-4]:2.403916205124E-1)[&rate=5.669158843494256E-4]:6.432211197951E-1)[&rate=5.669158843494256E-4]:1.809300496195E-1)[&rate=5.669158843494256E-4]:2.440905114396E-1)[&rate=5.669158843494256E-4]:3.357651520436E-1)[&rate=5.669158843494256E-4]:5.921771612745E-2)[&rate=5.669158843494256E-4]:1.122802584769E-1,(((18[&rate=5.669158843494256E-4]:4.162470794063E-1,3[&rate=5.669158843494256E-4]:3.011785862557E-1)[&rate=5.669158843494256E-4]:4.672504875142E-1,((15[&rate=5.669158843494256E-4]:3.02970015276E-1,10[&rate=5.669158843494256E-4]:2.646138508926E-1)[&rate=5.669158843494256E-4]:2.35082550098E-1,6[&rate=5.669158843494256E-4]:4.832580448262E-1)[&rate=5.669158843494256E-4]:3.372258234641E-1)[&rate=5.669158843494256E-4]:2.227230937664E-1,((((90[&rate=5.669158843494256E-4]:1.601945957218E-2,91[&rate=5.669158843494256E-4]:1.601945957218E-2)[&rate=5.669158843494256E-4]:7.105376431132E-3,92[&rate=5.669158843494256E-4]:2.312483600331E-2)[&rate=5.669158843494256E-4]:9.658682315548E-2,((93[&rate=5.669158843494256E-4]:4.099512998423E-2,85[&rate=5.669158843494256E-4]:2.729649984722E-2)[&rate=5.669158843494256E-4]:2.078589749046E-2,(84[&rate=5.669158843494256E-4]:4.251016280398E-2,(83[&rate=5.669158843494256E-4]:2.954014208422E-2,86[&rate=5.669158843494256E-4]:2.954014208422E-2)[&rate=5.669158843494256E-4]:1.297002071977E-2)[&rate=5.669158843494256E-4]:5.572234533694E-3)[&rate=5.669158843494256E-4]:5.79306316841E-2)[&rate=5.669158843494256E-4]:3.526633537084E-1,((88[&rate=5.669158843494256E-4]:3.834126174647E-4,89[&rate=5.669158843494256E-4]:1.408204275448E-2)[&rate=5.669158843494256E-4]:2.379326835927E-1,87[&rate=5.669158843494256E-4]:2.383160962102E-1)[&rate=5.669158843494256E-4]:2.203602865199E-1)[&rate=5.669158843494256E-4]:1.072201812203E0)[&rate=5.669158843494256E-4]:6.329634385606E-1)[&rate=5.669158843494256E-4]:1.114000142364E-1,101[&rate=5.669158843494256E-4]:7.327758943057E-1)[&rate=5.669158843494256E-4]:6.806252417313E-1)[&rate=5.669158843494256E-4]:3.145000536928E-3,(26[&rate=5.669158843494256E-4]:1.05372286172E0,(((7[&rate=5.669158843494256E-4]:1.161793975466E-1,8[&rate=5.669158843494256E-4]:1.161793975466E-1)[&rate=5.669158843494256E-4]:6.556550201972E-1,(31[&rate=5.669158843494256E-4]:7.77726827261E-1,2[&rate=5.669158843494256E-4]:5.503295669869E-1)[&rate=5.669158843494256E-4]:1.447925219898E-1)[&rate=5.669158843494256E-4]:4.055954743111E-2,(22[&rate=5.669158843494256E-4]:4.555176354486E-1,27[&rate=5.669158843494256E-4]:4.719559916129E-1)[&rate=5.669158843494256E-4]:4.527667406853E-1)[&rate=5.669158843494256E-4]:1.344795814769E-1)[&rate=5.669158843494256E-4]:1.529946562525E0)[&rate=5.669158843494256E-4]:1.967124282004E-2)[&rate=5.669158843494256E-4]:1.022993058021E-1)[&rate=5.669158843494256E-4]:4.779761398478E-2)[&rate=5.669158843494256E-4]:8.977873618503E-2)[&rate=5.669158843494256E-4]:3.772116956647E-1)[&rate=5.669158843494256E-4]:3.247087988375E-1)[&rate=5.669158843494256E-4]:2.287192952489E-2,((((((75[&rate=5.669158843494256E-4]:5.781711010756E-1,((70[&rate=5.669158843494256E-4]:4.747370141346E-1,74[&rate=5.669158843494256E-4]:5.13093178518E-1)[&rate=5.669158843494256E-4]:2.405926160324E-2,76[&rate=5.669158843494256E-4]:5.371524401213E-1)[&rate=5.669158843494256E-4]:4.101866095435E-2)[&rate=5.669158843494256E-4]:1.037695363553E-1,(((78[&rate=5.669158843494256E-4]:4.714581841483E-2,72[&rate=5.669158843494256E-4]:2.522801019552E-2)[&rate=5.669158843494256E-4]:5.475369370002E-2,(82[&rate=5.669158843494256E-4]:9.811436225861E-2,79[&rate=5.669158843494256E-4]:8.989518417654E-2)[&rate=5.669158843494256E-4]:1.200432793831E-2)[&rate=5.669158843494256E-4]:3.857117350224E-1,((81[&rate=5.669158843494256E-4]:3.874527524303E-2,80[&rate=5.669158843494256E-4]:3.874527524303E-2)[&rate=5.669158843494256E-4]:3.790055911698E-1,(73[&rate=5.669158843494256E-4]:3.949800817897E-1,(71[&rate=5.669158843494256E-4]:3.068877195308E-1,77[&rate=5.669158843494256E-4]:3.699014181609E-1)[&rate=5.669158843494256E-4]:1.959921157404E-2)[&rate=5.669158843494256E-4]:7.20858531163E-2)[&rate=5.669158843494256E-4]:6.16412026421E-2)[&rate=5.669158843494256E-4]:1.532334998828E-1)[&rate=5.669158843494256E-4]:7.752059031326E-1,(((133[&rate=5.669158843494256E-4]:2.80465735123E-1,137[&rate=5.669158843494256E-4]:3.21561625534E-1)[&rate=5.669158843494256E-4]:2.797260069643E-1,134[&rate=5.669158843494256E-4]:5.300547557861E-1)[&rate=5.669158843494256E-4]:8.944729786451E-1,(((((12[&rate=5.669158843494256E-4]:2.805087007643E-1,5[&rate=5.669158843494256E-4]:2.421525363808E-1)[&rate=5.669158843494256E-4]:2.221693617992E-1,29[&rate=5.669158843494256E-4]:6.09527377632E-1)[&rate=5.669158843494256E-4]:1.044961830022E-1,103[&rate=5.669158843494256E-4]:4.811468483054E-1)[&rate=5.669158843494256E-4]:1.579798489266E0,52[&rate=5.669158843494256E-4]:3.966516030101E-1)[&rate=5.669158843494256E-4]:1.987215516061E-1,53[&rate=5.669158843494256E-4]:5.871764333049E-1)[&rate=5.669158843494256E-4]:8.540879045922E-2)[&rate=5.669158843494256E-4]:3.809825818724E-2)[&rate=5.669158843494256E-4]:6.256924878884E-1,125[&rate=5.669158843494256E-4]:1.125993456178E0)[&rate=5.669158843494256E-4]:2.440493262039E-1,((59[&rate=5.669158843494256E-4]:4.349857980859E-1,((55[&rate=5.669158843494256E-4]:2.018186100653E-1,56[&rate=5.669158843494256E-4]:2.018186100653E-1)[&rate=5.669158843494256E-4]:1.027021523248E-1,(54[&rate=5.669158843494256E-4]:2.517782726798E-1,(57[&rate=5.669158843494256E-4]:2.655960159061E-1,(37[&rate=5.669158843494256E-4]:2.361055733644E-1,58[&rate=5.669158843494256E-4]:2.169798903043E-1)[&rate=5.669158843494256E-4]:6.500956822479E-2)[&rate=5.669158843494256E-4]:2.7165863331E-2)[&rate=5.669158843494256E-4]:2.268784490169E-2)[&rate=5.669158843494256E-4]:1.222683143842E-1)[&rate=5.669158843494256E-4]:1.323157108455E-1,68[&rate=5.669158843494256E-4]:5.181211810624E-1)[&rate=5.669158843494256E-4]:6.852549346532E-1)[&rate=5.669158843494256E-4]:6.985830324187E-2,(((126[&rate=5.669158843494256E-4]:9.667463205416E-1,(119[&rate=5.669158843494256E-4]:1.642367747168E0,(120[&rate=5.669158843494256E-4]:9.620705039735E-1,(135[&rate=5.669158843494256E-4]:6.212089257819E-1,(138[&rate=5.669158843494256E-4]:2.760925203223E-1,136[&rate=5.669158843494256E-4]:1.445856710071E-1)[&rate=5.669158843494256E-4]:5.451164054596E-1)[&rate=5.669158843494256E-4]:8.88067836711E-2)[&rate=5.669158843494256E-4]:5.844068322355E-1)[&rate=5.669158843494256E-4]:1.100810960174E-1)[&rate=5.669158843494256E-4]:4.063409429641E-1,66[&rate=5.669158843494256E-4]:1.259130738207E-1)[&rate=5.669158843494256E-4]:2.677970251094E-1,((122[&rate=5.669158843494256E-4]:2.515889621326E-1,(124[&rate=5.669158843494256E-4]:1.63946378988E-1,123[&rate=5.669158843494256E-4]:1.666786194251E-1)[&rate=5.669158843494256E-4]:8.491034270741E-2)[&rate=5.669158843494256E-4]:4.933961753962E-1,67[&rate=5.669158843494256E-4]:2.437125871881E-1)[&rate=5.669158843494256E-4]:1.49997511742E-1)[&rate=5.669158843494256E-4]:3.318036822551E-1)[&rate=5.669158843494256E-4]:3.153606176946E-2)[&rate=5.669158843494256E-4]:1.096578854098E-1)[&rate=5.669158843494256E-4]:2.546386800067E-2)[&rate=5.669158843494256E-4]:5.825275815202E-3);
tree STATE_18640000 [&joint=-20959.103950303168,lnP=-20959.103950303168] = [&R] ((34[&rate=5.221988106905265E-4]:1.368040090904E-2,(((((((45[&rate=5.221988106905265E-4]:6.60349648798E-1,((((48[&rate=5.221988106905265E-4]:3.732955918491E-1,(42[&rate=5.221988106905265E-4]:3.048490198894E-1,41[&rate=5.221988106905265E-4]:2.993845390152E-1)[&rate=5.221988106905265E-4]:3.019520583942E-2)[&rate=5.221988106905265E-4]:7.604421149676E-2,46[&rate=5.221988106905265E-4]:4.602687650943E-1)[&rate=5.221988106905265E-4]:4.999584608961E-3,43[&rate=5.221988106905265E-4]:4.652683497033E-1)[&rate=5.221988106905265E-4]:1.355577819317E-1,(((51[&rate=5.221988106905265E-4]:4.143079616372E-1,44[&rate=5.221988106905265E-4]:4.361658851345E-1)[&rate=5.221988106905265E-4]:4.128936372254E-3,(49[&rate=5.221988106905265E-4]:3.298663772967E-1,50[&rate=5.221988106905265E-4]:3.298663772967E-1)[&rate=5.221988106905265E-4]:8.310603983855E-2)[&rate=5.221988106905265E-4]:3.009406415036E-2,47[&rate=5.221988106905265E-4]:4.758533665313E-1)[&rate=5.221988106905265E-4]:1.249727651036E-1)[&rate=5.221988106905265E-4]:6.772023847443E-2)[&rate=5.221988106905265E-4]:1.41285572618E-1,((((60[&rate=5.221988106905265E-4]:2.559357230635E-1,62[&rate=5.221988106905265E-4]:4.477165449813E-1)[&rate=5.221988106905265E-4]:5.007713432524E-2,(65[&rate=5.221988106905265E-4]:1.922105003654E-1,64[&rate=5.221988106905265E-4]:3.428954318721E-1)[&rate=5.221988106905265E-4]:1.138023570234E-1)[&rate=5.221988106905265E-4]:7.973104828052E-2,(63[&rate=5.221988106905265E-4]:7.647272025704E-2,61[&rate=5.221988106905265E-4]:1.175686106681E-1)[&rate=5.221988106905265E-4]:4.599561169189E-1)[&rate=5.221988106905265E-4]:8.18196914665E-1,(128[&rate=5.221988106905265E-4]:1.227396329459E0,((118[&rate=5.221988106905265E-4]:6.761994841962E-1,69[&rate=5.221988106905265E-4]:6.871583883058E-1)[&rate=5.221988106905265E-4]:5.587398412536E-2,(131[&rate=5.221988106905265E-4]:3.952625974782E-1,((132[&rate=5.221988106905265E-4]:2.8076418272E-1,130[&rate=5.221988106905265E-4]:2.780244566926E-1)[&rate=5.221988106905265E-4]:9.708614000712E-3,129[&rate=5.221988106905265E-4]:2.877330706933E-1)[&rate=5.221988106905265E-4]:1.047898007575E-1)[&rate=5.221988106905265E-4]:2.025642955008E-1)[&rate=5.221988106905265E-4]:6.350488885349E-1)[&rate=5.221988106905265E-4]:2.859928539556E-2)[&rate=5.221988106905265E-4]:3.190358188526E-1)[&rate=5.221988106905265E-4]:1.820265501296E-1,(36[&rate=5.221988106905265E-4]:1.336618115884E-1,(121[&rate=5.221988106905265E-4]:1.881505349822E0,127[&rate=5.221988106905265E-4]:2.322601240233E0)[&rate=5.221988106905265E-4]:3.316085165606E-1)[&rate=5.221988106905265E-4]:1.412043914267E-1)[&rate=5.221988106905265E-4]:7.014569531415E-2,35[&rate=5.221988106905265E-4]:2.984365558634E-1)[&rate=5.221988106905265E-4]:3.823572147237E-1,(38[&rate=5.221988106905265E-4]:8.075949685007E-1,((147[&rate=5.221988106905265E-4]:6.29038084866E-1,40[&rate=5.221988106905265E-4]:5.716610356857E-1)[&rate=5.221988106905265E-4]:1.173056287482E-2,((((((26[&rate=5.221988106905265E-4]:6.282331832005E-1,(7[&rate=5.221988106905265E-4]:2.240437173257E-1,8[&rate=5.221988106905265E-4]:2.240437173257E-1)[&rate=5.221988106905265E-4]:2.973401508063E-1)[&rate=5.221988106905265E-4]:3.032325413836E-1,(31[&rate=5.221988106905265E-4]:8.954660643492E-1,(22[&rate=5.221988106905265E-4]:5.94492106834E-1,27[&rate=5.221988106905265E-4]:6.109304629983E-1)[&rate=5.221988106905265E-4]:2.461794369672E-1)[&rate=5.221988106905265E-4]:7.983527667331E-2)[&rate=5.221988106905265E-4]:2.130925739846E-1,2[&rate=5.221988106905265E-4]:9.609966547331E-1)[&rate=5.221988106905265E-4]:1.534554465234E0,((96[&rate=5.221988106905265E-4]:5.656204362081E-1,99[&rate=5.221988106905265E-4]:6.01139561891E-1)[&rate=5.221988106905265E-4]:6.051822366725E-2,(98[&rate=5.221988106905265E-4]:5.085198342205E-1,(95[&rate=5.221988106905265E-4]:4.651759480344E-1,(94[&rate=5.221988106905265E-4]:3.341685384553E-1,100[&rate=5.221988106905265E-4]:3.341685384553E-1)[&rate=5.221988106905265E-4]:4.630795602708E-2)[&rate=5.221988106905265E-4]:5.427284793487E-2)[&rate=5.221988106905265E-4]:1.312800278405E-1)[&rate=5.221988106905265E-4]:2.744075562287E-2)[&rate=5.221988106905265E-4]:1.447426287503E-2,(16[&rate=5.221988106905265E-4]:2.498729606966E0,((((((23[&rate=5.221988106905265E-4]:8.487325648106E-1,(25[&rate=5.221988106905265E-4]:6.046156439899E-1,20[&rate=5.221988106905265E-4]:5.854375617982E-1)[&rate=5.221988106905265E-4]:2.550758249304E-1)[&rate=5.221988106905265E-4]:1.99350379501E-2,(11[&rate=5.221988106905265E-4]:4.615771587087E-1,140[&rate=5.221988106905265E-4]:4.423990765169E-1)[&rate=5.221988106905265E-4]:3.221589372029E-1)[&rate=5.221988106905265E-4]:5.90518450942E-1,((24[&rate=5.221988106905265E-4]:1.242674908613E0,(1[&rate=5.221988106905265E-4]:2.530569796297E-1,(28[&rate=5.221988106905265E-4]:8.283990920125E-1,21[&rate=5.221988106905265E-4]:8.03741557766E-1)[&rate=5.221988106905265E-4]:2.109592574801E-1)[&rate=5.221988106905265E-4]:2.087960111756E-1)[&rate=5.221988106905265E-4]:1.208250335946E-1,102[&rate=5.221988106905265E-4]:2.018561065917E-1)[&rate=5.221988106905265E-4]:1.066450156044E-1)[&rate=5.221988106905265E-4]:9.667732916436E-2,((((((13[&rate=5.221988106905265E-4]:5.13001271213E-1,19[&rate=5.221988106905265E-4]:5.513574355967E-1)[&rate=5.221988106905265E-4]:2.04747199223E-1,115[&rate=5.221988106905265E-4]:6.355566896141E-1)[&rate=5.221988106905265E-4]:7.737847445699E-2,(108[&rate=5.221988106905265E-4]:7.054995115618E-1,((107[&rate=5.221988106905265E-4]:2.334505547394E-1,114[&rate=5.221988106905265E-4]:1.731765821367E-1)[&rate=5.221988106905265E-4]:1.548712521196E-1,109[&rate=5.221988106905265E-4]:4.074998890507E-1)[&rate=5.221988106905265E-4]:3.199174307301E-1)[&rate=5.221988106905265E-4]:6.496989908473E-2)[&rate=5.221988106905265E-4]:3.530720775668E-1,((148[&rate=5.221988106905265E-4]:3.501500783691E-1,143[&rate=5.221988106905265E-4]:3.474103523418E-1)[&rate=5.221988106905265E-4]:6.361079312107E-1,((139[&rate=5.221988106905265E-4]:5.570092104231E-1,(106[&rate=5.221988106905265E-4]:2.797671673109E-1,(104[&rate=5.221988106905265E-4]:2.108777505532E-1,111[&rate=5.221988106905265E-4]:2.273161067176E-1)[&rate=5.221988106905265E-4]:6.888941675772E-2)[&rate=5.221988106905265E-4]:8.546122119445E-2)[&rate=5.221988106905265E-4]:4.099861457963E-1,116[&rate=5.221988106905265E-4]:7.149405616989E-1)[&rate=5.221988106905265E-4]:2.329612834972E-1)[&rate=5.221988106905265E-4]:1.181053964418E-1)[&rate=5.221988106905265E-4]:1.486614198995E-1,((((((4[&rate=5.221988106905265E-4]:2.053435908971E-2,30[&rate=5.221988106905265E-4]:1.931370988157E-1)[&rate=5.221988106905265E-4]:3.977054940284E-1,(9[&rate=5.221988106905265E-4]:4.288764229425E-1,(14[&rate=5.221988106905265E-4]:2.71961216183E-1,17[&rate=5.221988106905265E-4]:3.103173805667E-1)[&rate=5.221988106905265E-4]:1.651343848416E-1)[&rate=5.221988106905265E-4]:3.867849866872E-2)[&rate=5.221988106905265E-4]:1.436420269121E-2,112[&rate=5.221988106905265E-4]:4.901383023845E-1)[&rate=5.221988106905265E-4]:8.840312075979E-2,117[&rate=5.221988106905265E-4]:5.812811491719E-1)[&rate=5.221988106905265E-4]:2.246308587887E-1,113[&rate=5.221988106905265E-4]:8.03172281933E-1)[&rate=5.221988106905265E-4]:9.61559846998E-2,(105[&rate=5.221988106905265E-4]:3.93094215845E-1,110[&rate=5.221988106905265E-4]:4.150120240641E-1)[&rate=5.221988106905265E-4]:4.788367905141E-1)[&rate=5.221988106905265E-4]:3.975321757264E-1)[&rate=5.221988106905265E-4]:1.791815742819E-1,(((141[&rate=5.221988106905265E-4]:1.873649178092E-1,144[&rate=5.221988106905265E-4]:1.846251917819E-1)[&rate=5.221988106905265E-4]:1.801345544231E-1,145[&rate=5.221988106905265E-4]:3.702391982599E-1)[&rate=5.221988106905265E-4]:1.828886550856E-1,142[&rate=5.221988106905265E-4]:5.531278533455E-1)[&rate=5.221988106905265E-4]:1.095516903022E0)[&rate=5.221988106905265E-4]:3.10903745887E-3)[&rate=5.221988106905265E-4]:1.211749612926E-1,(((18[&rate=5.221988106905265E-4]:6.178735889625E-1,3[&rate=5.221988106905265E-4]:5.028050958119E-1)[&rate=5.221988106905265E-4]:1.677325099818E-1,6[&rate=5.221988106905265E-4]:7.225924003142E-1)[&rate=5.221988106905265E-4]:4.990332288035E-3,(((88[&rate=5.221988106905265E-4]:1.07410622066E-1,89[&rate=5.221988106905265E-4]:1.21109252203E-1)[&rate=5.221988106905265E-4]:2.418906503623E-1,(87[&rate=5.221988106905265E-4]:1.780791096601E-1,(((85[&rate=5.221988106905265E-4]:8.672717805576E-2,(86[&rate=5.221988106905265E-4]:7.350198084915E-2,83[&rate=5.221988106905265E-4]:7.350198084915E-2)[&rate=5.221988106905265E-4]:1.322519720662E-2)[&rate=5.221988106905265E-4]:3.37450212543E-2,(84[&rate=5.221988106905265E-4]:3.958228295052E-2,93[&rate=5.221988106905265E-4]:5.328091308753E-2)[&rate=5.221988106905265E-4]:8.088991635955E-2)[&rate=5.221988106905265E-4]:5.512904547225E-2,((90[&rate=5.221988106905265E-4]:2.272213537011E-2,91[&rate=5.221988106905265E-4]:2.272213537011E-2)[&rate=5.221988106905265E-4]:7.290550954853E-2,92[&rate=5.221988106905265E-4]:9.562764491863E-2)[&rate=5.221988106905265E-4]:9.36722300007E-2)[&rate=5.221988106905265E-4]:2.477864877792E-3)[&rate=5.221988106905265E-4]:1.712221627682E-1)[&rate=5.221988106905265E-4]:8.484987750719E-1,(15[&rate=5.221988106905265E-4]:4.241703804053E-1,10[&rate=5.221988106905265E-4]:3.858142160218E-1)[&rate=5.221988106905265E-4]:3.407529547661E-1)[&rate=5.221988106905265E-4]:1.745391797871E-2)[&rate=5.221988106905265E-4]:8.48085748544E-1)[&rate=5.221988106905265E-4]:2.892568227427E-1,101[&rate=5.221988106905265E-4]:8.101307833409E-1)[&rate=5.221988106905265E-4]:5.762700565021E-1)[&rate=5.221988106905265E-4]:1.400628991634E-1)[&rate=5.221988106905265E-4]:1.55206034529E-2,((97[&rate=5.221988106905265E-4]:3.564509118523E-1,146[&rate=5.221988106905265E-4]:5.477077424534E-1)[&rate=5.221988106905265E-4]:1.43158206411E-2,39[&rate=5.221988106905265E-4]:4.418049838596E-1)[&rate=5.221988106905265E-4]:1.270151996059E-1)[&rate=5.221988106905265E-4]:1.457141509499E-2)[&rate=5.221988106905265E-4]:2.925093808693E-1)[&rate=5.221988106905265E-4]:4.755642486018E-1)[&rate=5.221988106905265E-4]:1.173533543582E-2,(66[&rate=5.221988106905265E-4]:4.486730992433E-1,((((124[&rate=5.221988106905265E-4]:2.193000314573E-1,123[&rate=5.221988106905265E-4]:2.220322718944E-1)[&rate=5.221988106905265E-4]:7.171926168148E-2,122[&rate=5.221988106905265E-4]:2.937515335759E-1)[&rate=5.221988106905265E-4]:4.01417212973E-1,67[&rate=5.221988106905265E-4]:1.938961962083E-1)[&rate=5.221988106905265E-4]:1.625741933174E-1,(((120[&rate=5.221988106905265E-4]:1.369216892038E0,119[&rate=5.221988106905265E-4]:1.465107302997E0)[&rate=5.221988106905265E-4]:2.965389283021E-1,(135[&rate=5.221988106905265E-4]:5.313788168092E-1,(138[&rate=5.221988106905265E-4]:3.164667718412E-1,136[&rate=5.221988106905265E-4]:1.84959922526E-1)[&rate=5.221988106905265E-4]:4.14912044968E-1)[&rate=5.221988106905265E-4]:8.823222090105E-1)[&rate=5.221988106905265E-4]:1.397110660802E-1,126[&rate=5.221988106905265E-4]:1.115654774735E0)[&rate=5.221988106905265E-4]:4.879898044752E-1)[&rate=5.221988106905265E-4]:9.220270971761E-2)[&rate=5.221988106905265E-4]:2.438560067796E-1)[&rate=5.221988106905265E-4]:5.99548240305E-3,(((((52[&rate=5.221988106905265E-4]:5.767521751892E-1,(134[&rate=5.221988106905265E-4]:5.459886013307E-1,(133[&rate=5.221988106905265E-4]:4.535012404789E-1,137[&rate=5.221988106905265E-4]:4.945971308899E-1)[&rate=5.221988106905265E-4]:1.22624347153E-1)[&rate=5.221988106905265E-4]:7.745093632141E-1)[&rate=5.221988106905265E-4]:7.324772753001E-2,(((12[&rate=5.221988106905265E-4]:1.259813870905E-1,5[&rate=5.221988106905265E-4]:8.7625222707E-2)[&rate=5.221988106905265E-4]:3.03004058646E-1,29[&rate=5.221988106905265E-4]:5.35834760805E-1)[&rate=5.221988106905265E-4]:6.032221014156E-2,103[&rate=5.221988106905265E-4]:3.632802586178E-1)[&rate=5.221988106905265E-4]:1.951013378662E0)[&rate=5.221988106905265E-4]:1.504043849187E-1,(((75[&rate=5.221988106905265E-4]:4.876111363277E-1,((74[&rate=5.221988106905265E-4]:4.161255728517E-1,70[&rate=5.221988106905265E-4]:3.777694084682E-1)[&rate=5.221988106905265E-4]:4.232120937234E-2,76[&rate=5.221988106905265E-4]:4.58446782224E-1)[&rate=5.221988106905265E-4]:2.916435410364E-2)[&rate=5.221988106905265E-4]:3.430369704465E-1,(((71[&rate=5.221988106905265E-4]:3.010268178422E-1,73[&rate=5.221988106905265E-4]:3.69519968527E-1)[&rate=5.221988106905265E-4]:5.431253010804E-2,((79[&rate=5.221988106905265E-4]:1.00252945087E-1,(78[&rate=5.221988106905265E-4]:3.692154462038E-2,72[&rate=5.221988106905265E-4]:1.500373640107E-2)[&rate=5.221988106905265E-4]:6.33314004666E-2)[&rate=5.221988106905265E-4]:2.028953822964E-1,82[&rate=5.221988106905265E-4]:3.113675054654E-1)[&rate=5.221988106905265E-4]:7.958828084092E-2)[&rate=5.221988106905265E-4]:2.267038435775E-1,((81[&rate=5.221988106905265E-4]:1.700233121636E-1,80[&rate=5.221988106905265E-4]:1.700233121636E-1)[&rate=5.221988106905265E-4]:3.568247038077E-1,77[&rate=5.221988106905265E-4]:5.706836324096E-1)[&rate=5.221988106905265E-4]:7.437325774821E-2)[&rate=5.221988106905265E-4]:1.801117645616E-1)[&rate=5.221988106905265E-4]:6.765079798891E-1,53[&rate=5.221988106905265E-4]:7.606930280512E-1)[&rate=5.221988106905265E-4]:3.151453827541E-2)[&rate=5.221988106905265E-4]:4.019255306986E-1,125[&rate=5.221988106905265E-4]:9.837505833639E-1)[&rate=5.221988106905265E-4]:1.909516949985E-1,(((((58[&rate=5.221988106905265E-4]:2.968418834183E-1,(54[&rate=5.221988106905265E-4]:1.501634766193E-1,57[&rate=5.221988106905265E-4]:1.911470831767E-1)[&rate=5.221988106905265E-4]:8.930135761863E-2)[&rate=5.221988106905265E-4]:2.517880711277E-2,(55[&rate=5.221988106905265E-4]:2.666478649442E-1,56[&rate=5.221988106905265E-4]:2.666478649442E-1)[&rate=5.221988106905265E-4]:2.80504212151E-2)[&rate=5.221988106905265E-4]:1.924083707932E-3,37[&rate=5.221988106905265E-4]:3.430704572991E-1)[&rate=5.221988106905265E-4]:7.852531657495E-2,59[&rate=5.221988106905265E-4]:3.833444077538E-1)[&rate=5.221988106905265E-4]:4.729622896127E-1,68[&rate=5.221988106905265E-4]:8.071263694976E-1)[&rate=5.221988106905265E-4]:2.009092421981E-1)[&rate=5.221988106905265E-4]:2.382096145025E-1)[&rate=5.221988106905265E-4]:1.781695111132E-1)[&rate=5.221988106905265E-4]:1.527221144593E-2,(32[&rate=5.221988106905265E-4]:6.749935948339E-3,33[&rate=5.221988106905265E-4]:1.222938800305E-2)[&rate=5.221988106905265E-4]:2.848681875367E-4);
tree STATE_18650000 [&joint=-20986.732186672856,lnP=-20986.732186672856] = [&R] (33[&rate=5.301002625525705E-4]:1.642537960459E-2,(32[&rate=5.301002625525705E-4]:7.826925604111E-3,(34[&rate=5.301002625525705E-4]:4.172269893361E-3,((((126[&rate=5.301002625525705E-4]:1.225680830842E0,((120[&rate=5.301002625525705E-4]:1.097181572469E0,(135[&rate=5.301002625525705E-4]:7.471802039537E-1,(138[&rate=5.301002625525705E-4]:2.164507018659E-1,136[&rate=5.301002625525705E-4]:8.494385255066E-2)[&rate=5.301002625525705E-4]:7.307295020879E-1)[&rate=5.301002625525705E-4]:9.794657399529E-2)[&rate=5.301002625525705E-4]:7.975812670198E-1,119[&rate=5.301002625525705E-4]:1.990653250448E0)[&rate=5.301002625525705E-4]:2.073010303737E-2)[&rate=5.301002625525705E-4]:3.238998961152E-1,((123[&rate=5.301002625525705E-4]:1.945255936132E-1,(122[&rate=5.301002625525705E-4]:1.366013096389E-1,124[&rate=5.301002625525705E-4]:1.338690692018E-1)[&rate=5.301002625525705E-4]:5.792428397432E-2)[&rate=5.301002625525705E-4]:5.299760418605E-1,67[&rate=5.301002625525705E-4]:2.232290851331E-1)[&rate=5.301002625525705E-4]:7.917745213893E-2)[&rate=5.301002625525705E-4]:1.746815271759E-1,66[&rate=5.301002625525705E-4]:4.77088064448E-1)[&rate=5.301002625525705E-4]:3.625971008794E-1,((((((53[&rate=5.301002625525705E-4]:6.85937994832E-1,(((12[&rate=5.301002625525705E-4]:5.603364092415E-1,5[&rate=5.301002625525705E-4]:5.21980244858E-1)[&rate=5.301002625525705E-4]:1.616698660714E-1,29[&rate=5.301002625525705E-4]:8.288555903814E-1)[&rate=5.301002625525705E-4]:1.290990616689E-1,103[&rate=5.301002625525705E-4]:7.250779397216E-1)[&rate=5.301002625525705E-4]:1.633350510983E0)[&rate=5.301002625525705E-4]:1.15609281836E-2,(((75[&rate=5.301002625525705E-4]:7.204509035801E-1,((74[&rate=5.301002625525705E-4]:6.167314305337E-1,76[&rate=5.301002625525705E-4]:6.167314305337E-1)[&rate=5.301002625525705E-4]:7.328126572021E-2,70[&rate=5.301002625525705E-4]:6.516565318704E-1)[&rate=5.301002625525705E-4]:3.043820732618E-2)[&rate=5.301002625525705E-4]:8.223033148711E-2,((81[&rate=5.301002625525705E-4]:2.042042131187E-1,80[&rate=5.301002625525705E-4]:2.042042131187E-1)[&rate=5.301002625525705E-4]:2.009227852709E-1,((((((78[&rate=5.301002625525705E-4]:1.085374978593E-1,72[&rate=5.301002625525705E-4]:8.661968963997E-2)[&rate=5.301002625525705E-4]:1.788258691298E-1,79[&rate=5.301002625525705E-4]:2.873633669891E-1)[&rate=5.301002625525705E-4]:1.773697925981E-2,82[&rate=5.301002625525705E-4]:3.13319524331E-1)[&rate=5.301002625525705E-4]:2.808782195409E-2,71[&rate=5.301002625525705E-4]:3.057909079289E-1)[&rate=5.301002625525705E-4]:3.443044872541E-2,77[&rate=5.301002625525705E-4]:4.032350552845E-1)[&rate=5.301002625525705E-4]:1.445816470972E-2,73[&rate=5.301002625525705E-4]:4.231726720489E-1)[&rate=5.301002625525705E-4]:3.126939483389E-2)[&rate=5.301002625525705E-4]:3.482391681844E-1)[&rate=5.301002625525705E-4]:6.185683990955E-1,52[&rate=5.301002625525705E-4]:6.829832968619E-1)[&rate=5.301002625525705E-4]:2.271234746504E-2)[&rate=5.301002625525705E-4]:2.554898601799E-1,(137[&rate=5.301002625525705E-4]:4.269715925021E-1,(133[&rate=5.301002625525705E-4]:3.047151866159E-1,134[&rate=5.301002625525705E-4]:2.745782003148E-1)[&rate=5.301002625525705E-4]:8.116051547507E-2)[&rate=5.301002625525705E-4]:1.349192578073E0)[&rate=5.301002625525705E-4]:1.573923830365E-1,125[&rate=5.301002625525705E-4]:8.999986525708E-1)[&rate=5.301002625525705E-4]:2.889802470476E-1,(((37[&rate=5.301002625525705E-4]:3.750995017381E-1,(54[&rate=5.301002625525705E-4]:2.928694769975E-1,((55[&rate=5.301002625525705E-4]:2.657712492579E-1,56[&rate=5.301002625525705E-4]:2.657712492579E-1)[&rate=5.301002625525705E-4]:1.467253761522E-2,(57[&rate=5.301002625525705E-4]:2.798916868699E-1,58[&rate=5.301002625525705E-4]:2.962851294929E-1)[&rate=5.301002625525705E-4]:1.148106175188E-2)[&rate=5.301002625525705E-4]:4.248033493305E-2)[&rate=5.301002625525705E-4]:5.72729250015E-3)[&rate=5.301002625525705E-4]:8.125907793605E-2,59[&rate=5.301002625525705E-4]:4.181072135539E-1)[&rate=5.301002625525705E-4]:1.857106760114E-1,68[&rate=5.301002625525705E-4]:5.546375616964E-1)[&rate=5.301002625525705E-4]:4.676746712552E-1)[&rate=5.301002625525705E-4]:1.289322133127E-1,(((((((47[&rate=5.301002625525705E-4]:5.45974973888E-1,51[&rate=5.301002625525705E-4]:5.186525695165E-1)[&rate=5.301002625525705E-4]:2.44663864492E-2,(49[&rate=5.301002625525705E-4]:4.223782460137E-1,50[&rate=5.301002625525705E-4]:4.223782460137E-1)[&rate=5.301002625525705E-4]:1.152762290778E-1)[&rate=5.301002625525705E-4]:8.696473503684E-2,((43[&rate=5.301002625525705E-4]:4.709525008909E-1,46[&rate=5.301002625525705E-4]:4.709525008909E-1)[&rate=5.301002625525705E-4]:9.652267463232E-2,(41[&rate=5.301002625525705E-4]:4.336771508823E-1,(42[&rate=5.301002625525705E-4]:3.570638133592E-1,48[&rate=5.301002625525705E-4]:3.953151794795E-1)[&rate=5.301002625525705E-4]:8.207781839732E-2)[&rate=5.301002625525705E-4]:7.915321589797E-2)[&rate=5.301002625525705E-4]:8.99309198508E-2)[&rate=5.301002625525705E-4]:1.052801692678E-1,(44[&rate=5.301002625525705E-4]:4.334433311485E-1,45[&rate=5.301002625525705E-4]:4.307110907113E-1)[&rate=5.301002625525705E-4]:3.237784526191E-1)[&rate=5.301002625525705E-4]:2.205746841054E-1,(((69[&rate=5.301002625525705E-4]:6.155882016062E-1,(((132[&rate=5.301002625525705E-4]:1.413737364935E-1,129[&rate=5.301002625525705E-4]:1.386340104661E-1)[&rate=5.301002625525705E-4]:1.593999021139E-2,(131[&rate=5.301002625525705E-4]:9.722685891872E-2,130[&rate=5.301002625525705E-4]:9.448713289136E-2)[&rate=5.301002625525705E-4]:6.008686778618E-2)[&rate=5.301002625525705E-4]:3.049020778588E-1,118[&rate=5.301002625525705E-4]:5.964623799063E-1)[&rate=5.301002625525705E-4]:8.166917590287E-3)[&rate=5.301002625525705E-4]:9.230894614575E-1,(((62[&rate=5.301002625525705E-4]:3.079636206627E-1,(60[&rate=5.301002625525705E-4]:1.069120694383E-1,64[&rate=5.301002625525705E-4]:2.57597000945E-1)[&rate=5.301002625525705E-4]:9.27072930658E-3)[&rate=5.301002625525705E-4]:1.219399526156E-1,65[&rate=5.301002625525705E-4]:2.381227513605E-1)[&rate=5.301002625525705E-4]:2.563459939287E-1,(63[&rate=5.301002625525705E-4]:2.281679621853E-1,61[&rate=5.301002625525705E-4]:2.692638525963E-1)[&rate=5.301002625525705E-4]:4.169857146106E-1)[&rate=5.301002625525705E-4]:8.414691917471E-1)[&rate=5.301002625525705E-4]:2.371741424616E-2,128[&rate=5.301002625525705E-4]:1.411710145803E0)[&rate=5.301002625525705E-4]:3.367502939242E-1)[&rate=5.301002625525705E-4]:6.242685816506E-2,((36[&rate=5.301002625525705E-4]:1.475363506385E-2,(121[&rate=5.301002625525705E-4]:1.683071882563E0,127[&rate=5.301002625525705E-4]:2.124167772974E0)[&rate=5.301002625525705E-4]:4.111338072949E-1)[&rate=5.301002625525705E-4]:3.271859934993E-2,35[&rate=5.301002625525705E-4]:8.968919480203E-4)[&rate=5.301002625525705E-4]:2.812232826565E-1)[&rate=5.301002625525705E-4]:2.668107175821E-1,(38[&rate=5.301002625525705E-4]:7.245563947228E-1,((40[&rate=5.301002625525705E-4]:5.081108021218E-1,(((((((31[&rate=5.301002625525705E-4]:8.490383168724E-1,(26[&rate=5.301002625525705E-4]:5.432981914623E-1,(7[&rate=5.301002625525705E-4]:6.96979338997E-2,8[&rate=5.301002625525705E-4]:6.96979338997E-2)[&rate=5.301002625525705E-4]:3.66750942494E-1)[&rate=5.301002625525705E-4]:2.619045089717E-1)[&rate=5.301002625525705E-4]:6.203312831273E-2,(22[&rate=5.301002625525705E-4]:4.427438522831E-1,27[&rate=5.301002625525705E-4]:4.591822084475E-1)[&rate=5.301002625525705E-4]:4.135330723539E-1)[&rate=5.301002625525705E-4]:2.358071835551E-1,2[&rate=5.301002625525705E-4]:9.194813684661E-1)[&rate=5.301002625525705E-4]:1.24555171385E0,97[&rate=5.301002625525705E-4]:1.372690281202E-1)[&rate=5.301002625525705E-4]:4.757120215756E-2,147[&rate=5.301002625525705E-4]:3.132555308242E-1)[&rate=5.301002625525705E-4]:1.869309991907E-1,(((((((144[&rate=5.301002625525705E-4]:5.177374051581E-1,141[&rate=5.301002625525705E-4]:5.204771311854E-1)[&rate=5.301002625525705E-4]:1.99435764136E-2,145[&rate=5.301002625525705E-4]:5.431604336266E-1)[&rate=5.301002625525705E-4]:5.682809500011E-2,142[&rate=5.301002625525705E-4]:5.999885286267E-1)[&rate=5.301002625525705E-4]:9.383684856341E-1,((((115[&rate=5.301002625525705E-4]:5.452716669695E-1,(13[&rate=5.301002625525705E-4]:4.582499059518E-1,19[&rate=5.301002625525705E-4]:4.966060703355E-1)[&rate=5.301002625525705E-4]:1.692135418396E-1)[&rate=5.301002625525705E-4]:3.354089138638E-1,(((107[&rate=5.301002625525705E-4]:4.126830932499E-1,114[&rate=5.301002625525705E-4]:3.524091206471E-1)[&rate=5.301002625525705E-4]:3.684490012271E-2,109[&rate=5.301002625525705E-4]:4.687060755644E-1)[&rate=5.301002625525705E-4]:2.812236070444E-1,108[&rate=5.301002625525705E-4]:7.280118743896E-1)[&rate=5.301002625525705E-4]:2.102029530191E-1)[&rate=5.301002625525705E-4]:9.354292651865E-2,(116[&rate=5.301002625525705E-4]:8.589573789459E-1,((139[&rate=5.301002625525705E-4]:7.704141463083E-1,((104[&rate=5.301002625525705E-4]:2.441420880277E-1,106[&rate=5.301002625525705E-4]:2.441420880277E-1)[&rate=5.301002625525705E-4]:1.295071370987E-1,111[&rate=5.301002625525705E-4]:3.900875812908E-1)[&rate=5.301002625525705E-4]:2.049840992642E-1)[&rate=5.301002625525705E-4]:2.884668270652E-1,(148[&rate=5.301002625525705E-4]:3.611249814265E-1,143[&rate=5.301002625525705E-4]:3.583852553991E-1)[&rate=5.301002625525705E-4]:4.840573618102E-1)[&rate=5.301002625525705E-4]:5.213120009289E-2)[&rate=5.301002625525705E-4]:1.15266128406E-1)[&rate=5.301002625525705E-4]:1.001868398618E-1,(((((14[&rate=5.301002625525705E-4]:5.146991046357E-1,17[&rate=5.301002625525705E-4]:5.530552690194E-1)[&rate=5.301002625525705E-4]:6.808645710433E-2,(117[&rate=5.301002625525705E-4]:5.759619892478E-1,112[&rate=5.301002625525705E-4]:5.732222632202E-1)[&rate=5.301002625525705E-4]:9.563298519881E-3)[&rate=5.301002625525705E-4]:5.976489316998E-2,113[&rate=5.301002625525705E-4]:6.4255045491E-1)[&rate=5.301002625525705E-4]:5.894979879981E-2,((4[&rate=5.301002625525705E-4]:2.879378638397E-1,30[&rate=5.301002625525705E-4]:4.605406035657E-1)[&rate=5.301002625525705E-4]:3.371519305197E-1,9[&rate=5.301002625525705E-4]:6.744048628525E-1)[&rate=5.301002625525705E-4]:1.887621277532E-2)[&rate=5.301002625525705E-4]:1.557283909685E-1,(110[&rate=5.301002625525705E-4]:5.534826454407E-1,105[&rate=5.301002625525705E-4]:5.315648372216E-1)[&rate=5.301002625525705E-4]:2.982665471829E-1)[&rate=5.301002625525705E-4]:2.993734833573E-1)[&rate=5.301002625525705E-4]:2.09152146499E-1)[&rate=5.301002625525705E-4]:5.155856121554E-2,((24[&rate=5.301002625525705E-4]:1.11224747172E0,(1[&rate=5.301002625525705E-4]:1.54629590151E-1,(28[&rate=5.301002625525705E-4]:7.882754233124E-1,21[&rate=5.301002625525705E-4]:7.636178890659E-1)[&rate=5.301002625525705E-4]:1.526555367016E-1)[&rate=5.301002625525705E-4]:1.767959637603E-1)[&rate=5.301002625525705E-4]:3.424833037683E-1,(((11[&rate=5.301002625525705E-4]:4.843629239572E-1,140[&rate=5.301002625525705E-4]:4.651848417655E-1)[&rate=5.301002625525705E-4]:2.148828947568E-1,((25[&rate=5.301002625525705E-4]:4.938338070145E-1,20[&rate=5.301002625525705E-4]:4.746557248228E-1)[&rate=5.301002625525705E-4]:2.177953213405E-1,23[&rate=5.301002625525705E-4]:7.006702242454E-1)[&rate=5.301002625525705E-4]:8.350710131781E-2)[&rate=5.301002625525705E-4]:4.867714106406E-1,102[&rate=5.301002625525705E-4]:1.20263804697E-1)[&rate=5.301002625525705E-4]:1.728231351744E-1)[&rate=5.301002625525705E-4]:5.02532931391E-2)[&rate=5.301002625525705E-4]:2.481179168328E-1,(((((84[&rate=5.301002625525705E-4]:1.136838260958E-1,((85[&rate=5.301002625525705E-4]:4.112958962265E-2,86[&rate=5.301002625525705E-4]:4.112958962265E-2)[&rate=5.301002625525705E-4]:6.77115817049E-2,83[&rate=5.301002625525705E-4]:1.088411713276E-1)[&rate=5.301002625525705E-4]:4.842654768251E-3)[&rate=5.301002625525705E-4]:1.94987056505E-3,93[&rate=5.301002625525705E-4]:1.293323267979E-1)[&rate=5.301002625525705E-4]:3.95922166768E-2,((90[&rate=5.301002625525705E-4]:7.917641971298E-2,91[&rate=5.301002625525705E-4]:7.917641971298E-2)[&rate=5.301002625525705E-4]:2.422372968193E-3,92[&rate=5.301002625525705E-4]:8.159879268118E-2)[&rate=5.301002625525705E-4]:8.73257507935E-2)[&rate=5.301002625525705E-4]:3.402696140362E-1,(87[&rate=5.301002625525705E-4]:1.579736314646E-1,(88[&rate=5.301002625525705E-4]:3.218444344833E-2,89[&rate=5.301002625525705E-4]:4.588307358534E-2)[&rate=5.301002625525705E-4]:1.257891880163E-1)[&rate=5.301002625525705E-4]:3.375218959092E-1)[&rate=5.301002625525705E-4]:1.397448085455E0,((6[&rate=5.301002625525705E-4]:6.299671815601E-1,(18[&rate=5.301002625525705E-4]:5.474861620147E-1,3[&rate=5.301002625525705E-4]:4.324176688641E-1)[&rate=5.301002625525705E-4]:1.454947181755E-1)[&rate=5.301002625525705E-4]:1.724560221301E-1,(15[&rate=5.301002625525705E-4]:4.500862473976E-1,10[&rate=5.301002625525705E-4]:4.117300830141E-1)[&rate=5.301002625525705E-4]:4.071314768405E-1)[&rate=5.301002625525705E-4]:6.028491762617E-1)[&rate=5.301002625525705E-4]:2.355008383846E-1)[&rate=5.301002625525705E-4]:7.075243272681E-1,101[&rate=5.301002625525705E-4]:1.293503025057E0)[&rate=5.301002625525705E-4]:1.224706147718E-1)[&rate=5.301002625525705E-4]:4.639360782633E-3,(((96[&rate=5.301002625525705E-4]:3.425361199414E-1,99[&rate=5.301002625525705E-4]:3.780552456243E-1)[&rate=5.301002625525705E-4]:1.246052211333E-1,98[&rate=5.301002625525705E-4]:4.808025432603E-1)[&rate=5.301002625525705E-4]:9.281792684253E-3,(95[&rate=5.301002625525705E-4]:3.386480418666E-1,(94[&rate=5.301002625525705E-4]:1.241528985947E-1,100[&rate=5.301002625525705E-4]:1.241528985947E-1)[&rate=5.301002625525705E-4]:1.297956897199E-1)[&rate=5.301002625525705E-4]:1.623652558267E-1)[&rate=5.301002625525705E-4]:8.577980621896E-2)[&rate=5.301002625525705E-4]:6.066196050459E-2)[&rate=5.301002625525705E-4]:3.988291136165E-2,(16[&rate=5.301002625525705E-4]:2.483972445417E0,(146[&rate=5.301002625525705E-4]:5.047380404906E-1,39[&rate=5.301002625525705E-4]:3.845194612557E-1)[&rate=5.301002625525705E-4]:1.396005804423E-2)[&rate=5.301002625525705E-4]:1.495141941836E-1)[&rate=5.301002625525705E-4]:2.448686921684E-1)[&rate=5.301002625525705E-4]:4.267399439793E-1)[&rate=5.301002625525705E-4]:5.459291630536E-2)[&rate=5.301002625525705E-4]:2.361613568353E-1)[&rate=5.301002625525705E-4]:2.75008031961E-2)[&rate=5.301002625525705E-4]:2.557246392984E-2)[&rate=5.301002625525705E-4]:3.119001945768E-3);
