## Supplementary File S2 for "Epidemiological and genomic investigation of chikungunya virus in Rio de Janeiro state, Brazil, between 2015 and 2018": CHIKV_ECSA_2015-2018_HKY+G4_strict_skygridMonthly_v1.10.4.combined.trees.txt (part 28 of 131)

#NEXUS
tree STATE_18660000 [&joint=-20967.855155146535,lnP=-20967.855155146535] = [&R] (((((((53[&rate=5.851085283805619E-4]:6.728449317562E-1,(((75[&rate=5.851085283805619E-4]:4.266447099563E-1,((76[&rate=5.851085283805619E-4]:2.769113313786E-1,74[&rate=5.851085283805619E-4]:2.769113313786E-1)[&rate=5.851085283805619E-4]:9.907111127254E-2,70[&rate=5.851085283805619E-4]:3.376262782677E-1)[&rate=5.851085283805619E-4]:5.066226730521E-2)[&rate=5.851085283805619E-4]:1.241605025149E-1,((71[&rate=5.851085283805619E-4]:2.507126427144E-1,(81[&rate=5.851085283805619E-4]:1.423982915489E-1,80[&rate=5.851085283805619E-4]:1.423982915489E-1)[&rate=5.851085283805619E-4]:1.274924333572E-1)[&rate=5.851085283805619E-4]:1.005129733745E-1,(77[&rate=5.851085283805619E-4]:3.811974768657E-1,(73[&rate=5.851085283805619E-4]:3.333750357234E-1,(82[&rate=5.851085283805619E-4]:2.722473724979E-1,(79[&rate=5.851085283805619E-4]:1.659908327257E-1,(78[&rate=5.851085283805619E-4]:1.23518894025E-1,72[&rate=5.851085283805619E-4]:1.016010858057E-1)[&rate=5.851085283805619E-4]:4.247193870068E-2)[&rate=5.851085283805619E-4]:9.803736169018E-2)[&rate=5.851085283805619E-4]:2.825095089676E-2)[&rate=5.851085283805619E-4]:5.330189319697E-2)[&rate=5.851085283805619E-4]:3.304183785331E-2)[&rate=5.851085283805619E-4]:1.310864456975E-1)[&rate=5.851085283805619E-4]:8.292788972712E-1,((((12[&rate=5.851085283805619E-4]:1.533183901831E-1,5[&rate=5.851085283805619E-4]:1.149622257997E-1)[&rate=5.851085283805619E-4]:1.831052095025E-1,29[&rate=5.851085283805619E-4]:4.432729147542E-1)[&rate=5.851085283805619E-4]:4.1794879697E-1,103[&rate=5.851085283805619E-4]:6.283449993954E-1)[&rate=5.851085283805619E-4]:1.565946129876E0,52[&rate=5.851085283805619E-4]:5.299973947109E-1)[&rate=5.851085283805619E-4]:1.118203777308E-1)[&rate=5.851085283805619E-4]:3.922388062591E-2)[&rate=5.851085283805619E-4]:2.247829958071E-2,(133[&rate=5.851085283805619E-4]:8.726708412923E-1,(137[&rate=5.851085283805619E-4]:4.784984944586E-1,134[&rate=5.851085283805619E-4]:4.072656177464E-1)[&rate=5.851085283805619E-4]:4.352682372447E-1)[&rate=5.851085283805619E-4]:6.047318870129E-1)[&rate=5.851085283805619E-4]:3.634976591254E-1,125[&rate=5.851085283805619E-4]:8.484383768012E-1)[&rate=5.851085283805619E-4]:2.203856056508E-1,((59[&rate=5.851085283805619E-4]:3.784075861727E-1,((55[&rate=5.851085283805619E-4]:3.252308616151E-1,56[&rate=5.851085283805619E-4]:3.252308616151E-1)[&rate=5.851085283805619E-4]:3.579345015608E-2,(((54[&rate=5.851085283805619E-4]:1.84781842854E-1,37[&rate=5.851085283805619E-4]:2.612845750944E-1)[&rate=5.851085283805619E-4]:1.789410787525E-2,58[&rate=5.851085283805619E-4]:2.600529999096E-1)[&rate=5.851085283805619E-4]:5.519503683213E-2,57[&rate=5.851085283805619E-4]:2.988545941187E-1)[&rate=5.851085283805619E-4]:7.309867940123E-2)[&rate=5.851085283805619E-4]:9.186553089879E-3)[&rate=5.851085283805619E-4]:7.555749833932E-2,68[&rate=5.851085283805619E-4]:4.047847566431E-1)[&rate=5.851085283805619E-4]:4.973725591421E-1)[&rate=5.851085283805619E-4]:2.363250377392E-1,((((119[&rate=5.851085283805619E-4]:1.793861876661E0,((135[&rate=5.851085283805619E-4]:3.162550348164E-1,(138[&rate=5.851085283805619E-4]:3.797171154811E-1,136[&rate=5.851085283805619E-4]:2.482102661659E-1)[&rate=5.851085283805619E-4]:1.365379193353E-1)[&rate=5.851085283805619E-4]:6.958699516469E-2,120[&rate=5.851085283805619E-4]:6.378968245016E-1)[&rate=5.851085283805619E-4]:1.0600746412E0)[&rate=5.851085283805619E-4]:7.908687808139E-2,126[&rate=5.851085283805619E-4]:1.087246232098E0)[&rate=5.851085283805619E-4]:3.672692267871E-1,66[&rate=5.851085283805619E-4]:2.073412692004E-1)[&rate=5.851085283805619E-4]:3.891058744156E-2,((122[&rate=5.851085283805619E-4]:3.703665135175E-1,(123[&rate=5.851085283805619E-4]:3.070058935464E-1,124[&rate=5.851085283805619E-4]:3.042736531093E-1)[&rate=5.851085283805619E-4]:6.336061997108E-2)[&rate=5.851085283805619E-4]:2.900574795983E-1,67[&rate=5.851085283805619E-4]:1.591514427751E-1)[&rate=5.851085283805619E-4]:8.710041386682E-2)[&rate=5.851085283805619E-4]:3.445098591102E-1)[&rate=5.851085283805619E-4]:1.420739142324E-1,((((35[&rate=5.851085283805619E-4]:9.797183962132E-3,36[&rate=5.851085283805619E-4]:5.637252642789E-2)[&rate=5.851085283805619E-4]:6.26571674558E-2,((45[&rate=5.851085283805619E-4]:6.936279644793E-1,((((42[&rate=5.851085283805619E-4]:3.314985345952E-1,(48[&rate=5.851085283805619E-4]:3.679896243674E-1,41[&rate=5.851085283805619E-4]:3.242737773729E-1)[&rate=5.851085283805619E-4]:1.760276348065E-3)[&rate=5.851085283805619E-4]:6.809371242342E-2,46[&rate=5.851085283805619E-4]:4.487725748874E-1)[&rate=5.851085283805619E-4]:2.286497956394E-2,43[&rate=5.851085283805619E-4]:4.716375544513E-1)[&rate=5.851085283805619E-4]:9.101569615616E-2,(44[&rate=5.851085283805619E-4]:5.466326184015E-1,(((49[&rate=5.851085283805619E-4]:4.331295204796E-1,50[&rate=5.851085283805619E-4]:4.331295204796E-1)[&rate=5.851085283805619E-4]:2.157867528127E-2,51[&rate=5.851085283805619E-4]:4.601726766351E-1)[&rate=5.851085283805619E-4]:6.20292785973E-2,47[&rate=5.851085283805619E-4]:5.495243596039E-1)[&rate=5.851085283805619E-4]:2.572739671885E-3)[&rate=5.851085283805619E-4]:1.055615133169E-2)[&rate=5.851085283805619E-4]:1.391714351833E-1)[&rate=5.851085283805619E-4]:6.551235186937E-2,((128[&rate=5.851085283805619E-4]:1.177061868101E0,((118[&rate=5.851085283805619E-4]:7.786673578666E-1,((131[&rate=5.851085283805619E-4]:1.729925683594E-1,130[&rate=5.851085283805619E-4]:1.70252842332E-1)[&rate=5.851085283805619E-4]:1.576677225817E-1,(129[&rate=5.851085283805619E-4]:1.45750981988E-1,132[&rate=5.851085283805619E-4]:1.484907080154E-1)[&rate=5.851085283805619E-4]:1.821695829257E-1)[&rate=5.851085283805619E-4]:3.137604915829E-1)[&rate=5.851085283805619E-4]:1.185074355938E-2,69[&rate=5.851085283805619E-4]:8.014770055356E-1)[&rate=5.851085283805619E-4]:5.262697940722E-1)[&rate=5.851085283805619E-4]:3.365612576251E-1,((((64[&rate=5.851085283805619E-4]:2.001320932804E-1,62[&rate=5.851085283805619E-4]:2.412279836915E-1)[&rate=5.851085283805619E-4]:1.784279508754E-1,65[&rate=5.851085283805619E-4]:2.278751126491E-1)[&rate=5.851085283805619E-4]:1.034167850049E-2,60[&rate=5.851085283805619E-4]:2.382167911496E-1)[&rate=5.851085283805619E-4]:2.467925305923E-1,(63[&rate=5.851085283805619E-4]:1.598244762757E-1,61[&rate=5.851085283805619E-4]:2.009203666868E-1)[&rate=5.851085283805619E-4]:4.758697769729E-1)[&rate=5.851085283805619E-4]:9.765590094635E-1)[&rate=5.851085283805619E-4]:1.891340291414E-2)[&rate=5.851085283805619E-4]:6.868494606558E-2)[&rate=5.851085283805619E-4]:1.421119610702E-2,(127[&rate=5.851085283805619E-4]:2.267918867992E0,121[&rate=5.851085283805619E-4]:1.826822977581E0)[&rate=5.851085283805619E-4]:3.858699672046E-1)[&rate=5.851085283805619E-4]:4.416300681134E-1,(38[&rate=5.851085283805619E-4]:7.986705683608E-1,((((95[&rate=5.851085283805619E-4]:4.089215417203E-1,(94[&rate=5.851085283805619E-4]:2.054873695607E-1,100[&rate=5.851085283805619E-4]:2.054873695607E-1)[&rate=5.851085283805619E-4]:1.187347186076E-1)[&rate=5.851085283805619E-4]:2.674144963112E-1,((98[&rate=5.851085283805619E-4]:5.97786090471E-1,(96[&rate=5.851085283805619E-4]:3.488131937836E-1,99[&rate=5.851085283805619E-4]:3.843323194665E-1)[&rate=5.851085283805619E-4]:2.353116945018E-1)[&rate=5.851085283805619E-4]:2.157783238413E-2,((((((15[&rate=5.851085283805619E-4]:4.423599241415E-1,10[&rate=5.851085283805619E-4]:4.04003759758E-1)[&rate=5.851085283805619E-4]:3.340415287496E-1,(18[&rate=5.851085283805619E-4]:6.788304579665E-1,6[&rate=5.851085283805619E-4]:6.158167593364E-1)[&rate=5.851085283805619E-4]:1.057901730068E-1)[&rate=5.851085283805619E-4]:4.097073610941E-2,(((((((93[&rate=5.851085283805619E-4]:5.780205840822E-2,84[&rate=5.851085283805619E-4]:4.41034282712E-2)[&rate=5.851085283805619E-4]:9.929124582575E-3,83[&rate=5.851085283805619E-4]:5.403255285378E-2)[&rate=5.851085283805619E-4]:2.358408861255E-3,85[&rate=5.851085283805619E-4]:5.639096171503E-2)[&rate=5.851085283805619E-4]:4.960804785064E-2,86[&rate=5.851085283805619E-4]:1.059990095657E-1)[&rate=5.851085283805619E-4]:1.380480188007E-1,(((90[&rate=5.851085283805619E-4]:1.867310848996E-2,91[&rate=5.851085283805619E-4]:1.867310848996E-2)[&rate=5.851085283805619E-4]:4.406069388604E-2,92[&rate=5.851085283805619E-4]:6.2733802376E-2)[&rate=5.851085283805619E-4]:6.964527747719E-2,87[&rate=5.851085283805619E-4]:1.186804497162E-1)[&rate=5.851085283805619E-4]:1.253665786502E-1)[&rate=5.851085283805619E-4]:7.352264125961E-2,(88[&rate=5.851085283805619E-4]:1.022544744341E-1,89[&rate=5.851085283805619E-4]:1.159531045711E-1)[&rate=5.851085283805619E-4]:2.153151951919E-1)[&rate=5.851085283805619E-4]:7.683759549926E-1,3[&rate=5.851085283805619E-4]:5.462195972215E-1)[&rate=5.851085283805619E-4]:1.643032767107E-1)[&rate=5.851085283805619E-4]:7.898120734104E-1,(((((144[&rate=5.851085283805619E-4]:2.532689041082E-1,145[&rate=5.851085283805619E-4]:2.587483561631E-1)[&rate=5.851085283805619E-4]:7.294669802346E-2,141[&rate=5.851085283805619E-4]:3.28955328159E-1)[&rate=5.851085283805619E-4]:3.346864472575E-1,142[&rate=5.851085283805619E-4]:6.66381501444E-1)[&rate=5.851085283805619E-4]:8.919833030306E-1,((((108[&rate=5.851085283805619E-4]:7.89638258885E-1,(107[&rate=5.851085283805619E-4]:4.656624239968E-1,(109[&rate=5.851085283805619E-4]:3.620966347252E-1,114[&rate=5.851085283805619E-4]:2.826445799307E-1)[&rate=5.851085283805619E-4]:1.227438714633E-1)[&rate=5.851085283805619E-4]:3.267155609155E-1)[&rate=5.851085283805619E-4]:8.049880583475E-2,(115[&rate=5.851085283805619E-4]:7.414555241819E-1,(13[&rate=5.851085283805619E-4]:4.233203677549E-1,19[&rate=5.851085283805619E-4]:4.616765321386E-1)[&rate=5.851085283805619E-4]:4.003269372489E-1)[&rate=5.851085283805619E-4]:7.114729396236E-2)[&rate=5.851085283805619E-4]:8.037529860948E-2,((148[&rate=5.851085283805619E-4]:2.802071211348E-1,143[&rate=5.851085283805619E-4]:2.774673951074E-1)[&rate=5.851085283805619E-4]:4.26966555871E-1,(116[&rate=5.851085283805619E-4]:5.445980629892E-1,(((139[&rate=5.851085283805619E-4]:2.259133398917E-1,111[&rate=5.851085283805619E-4]:5.057087413832E-2)[&rate=5.851085283805619E-4]:2.689928216556E-1,104[&rate=5.851085283805619E-4]:3.031253396295E-1)[&rate=5.851085283805619E-4]:7.845680519928E-2,106[&rate=5.851085283805619E-4]:3.815821448288E-1)[&rate=5.851085283805619E-4]:2.232898907631E-1)[&rate=5.851085283805619E-4]:1.242194496329E-1)[&rate=5.851085283805619E-4]:2.241606041317E-1)[&rate=5.851085283805619E-4]:3.899215973752E-1,(((9[&rate=5.851085283805619E-4]:7.019191379859E-1,(4[&rate=5.851085283805619E-4]:3.07984426582E-1,30[&rate=5.851085283805619E-4]:4.80587166308E-1)[&rate=5.851085283805619E-4]:3.446196429107E-1)[&rate=5.851085283805619E-4]:7.112749992277E-2,(113[&rate=5.851085283805619E-4]:6.610452625855E-1,((112[&rate=5.851085283805619E-4]:1.276589184036E-1,117[&rate=5.851085283805619E-4]:1.303986444312E-1)[&rate=5.851085283805619E-4]:5.093343338981E-1,(14[&rate=5.851085283805619E-4]:2.965922481273E-1,17[&rate=5.851085283805619E-4]:3.34948412511E-1)[&rate=5.851085283805619E-4]:3.404010041744E-1)[&rate=5.851085283805619E-4]:2.405201028381E-2)[&rate=5.851085283805619E-4]:1.202205534052E-1)[&rate=5.851085283805619E-4]:3.474030414221E-1,(110[&rate=5.851085283805619E-4]:8.515304112158E-1,105[&rate=5.851085283805619E-4]:8.296126029967E-1)[&rate=5.851085283805619E-4]:2.716589941423E-1)[&rate=5.851085283805619E-4]:2.36422637538E-1)[&rate=5.851085283805619E-4]:2.06705697976E-2)[&rate=5.851085283805619E-4]:6.146427715364E-2,(((24[&rate=5.851085283805619E-4]:9.101149998161E-1,((21[&rate=5.851085283805619E-4]:7.179244046121E-1,28[&rate=5.851085283805619E-4]:7.425819388585E-1)[&rate=5.851085283805619E-4]:6.436204521804E-2,1[&rate=5.851085283805619E-4]:2.064261421365E-2)[&rate=5.851085283805619E-4]:1.086504677942E-1)[&rate=5.851085283805619E-4]:5.173942987978E-1,102[&rate=5.851085283805619E-4]:2.658654629975E-1)[&rate=5.851085283805619E-4]:3.607864216077E-3,((11[&rate=5.851085283805619E-4]:7.140744249726E-1,140[&rate=5.851085283805619E-4]:6.948963427809E-1)[&rate=5.851085283805619E-4]:2.467542966224E-1,((25[&rate=5.851085283805619E-4]:6.453832719699E-1,20[&rate=5.851085283805619E-4]:6.262051897782E-1)[&rate=5.851085283805619E-4]:2.752882096877E-1,23[&rate=5.851085283805619E-4]:9.097125775479E-1)[&rate=5.851085283805619E-4]:1.360476508963E-1)[&rate=5.851085283805619E-4]:3.743980302761E-1)[&rate=5.851085283805619E-4]:1.037804119489E-1)[&rate=5.851085283805619E-4]:1.298209342074E-1)[&rate=5.851085283805619E-4]:7.986328545216E-1,101[&rate=5.851085283805619E-4]:1.296228075837E0)[&rate=5.851085283805619E-4]:1.573456949114E-1,97[&rate=5.851085283805619E-4]:4.09371360388E-1)[&rate=5.851085283805619E-4]:1.053901055468E-2)[&rate=5.851085283805619E-4]:4.604315342763E-2)[&rate=5.851085283805619E-4]:8.098064382338E-2,((16[&rate=5.851085283805619E-4]:2.5401283224E0,39[&rate=5.851085283805619E-4]:4.546353962827E-1)[&rate=5.851085283805619E-4]:8.481799082273E-2,(40[&rate=5.851085283805619E-4]:5.178482125198E-1,146[&rate=5.851085283805619E-4]:6.380667917547E-1)[&rate=5.851085283805619E-4]:2.160517458561E-2)[&rate=5.851085283805619E-4]:7.851903245445E-2)[&rate=5.851085283805619E-4]:5.455454644375E-2,((((22[&rate=5.851085283805619E-4]:2.821120836689E-1,27[&rate=5.851085283805619E-4]:2.985504398333E-1)[&rate=5.851085283805619E-4]:6.777379278175E-1,((26[&rate=5.851085283805619E-4]:5.38795932491E-1,(7[&rate=5.851085283805619E-4]:5.06708361175E-2,8[&rate=5.851085283805619E-4]:5.06708361175E-2)[&rate=5.851085283805619E-4]:3.81275781305E-1)[&rate=5.851085283805619E-4]:2.789204323121E-1,31[&rate=5.851085283805619E-4]:8.615519812415E-1)[&rate=5.851085283805619E-4]:1.530925507929E-1)[&rate=5.851085283805619E-4]:9.134104553101E-2,2[&rate=5.851085283805619E-4]:8.785883172914E-1)[&rate=5.851085283805619E-4]:1.568657333462E0,147[&rate=5.851085283805619E-4]:5.478968971044E-1)[&rate=5.851085283805619E-4]:1.820071180795E-1)[&rate=5.851085283805619E-4]:1.944496132862E-1)[&rate=5.851085283805619E-4]:3.319904937931E-1)[&rate=5.851085283805619E-4]:2.045400143461E-1)[&rate=5.851085283805619E-4]:1.779485634648E-1,(33[&rate=5.851085283805619E-4]:1.599275487396E-2,(34[&rate=5.851085283805619E-4]:3.071388837287E-2,32[&rate=5.851085283805619E-4]:8.796080153781E-3)[&rate=5.851085283805619E-4]:1.717222665468E-3)[&rate=5.851085283805619E-4]:1.533938378086E-2);
tree STATE_18670000 [&joint=-20973.213838437743,lnP=-20973.213838437743] = [&R] (32[&rate=5.441160146632531E-4]:4.296691507186E-3,(33[&rate=5.441160146632531E-4]:9.262083806056E-3,(34[&rate=5.441160146632531E-4]:1.944285452175E-2,(((((((134[&rate=5.441160146632531E-4]:6.674872917471E-1,133[&rate=5.441160146632531E-4]:6.976242780482E-1)[&rate=5.441160146632531E-4]:7.365121695766E-2,137[&rate=5.441160146632531E-4]:8.123713854169E-1)[&rate=5.441160146632531E-4]:1.145462918371E0,(53[&rate=5.441160146632531E-4]:8.066938011439E-1,(((((12[&rate=5.441160146632531E-4]:2.365755180088E-1,5[&rate=5.441160146632531E-4]:1.982193536254E-1)[&rate=5.441160146632531E-4]:3.154323807771E-1,29[&rate=5.441160146632531E-4]:6.588572138544E-1)[&rate=5.441160146632531E-4]:2.805624984769E-1,103[&rate=5.441160146632531E-4]:7.065430000025E-1)[&rate=5.441160146632531E-4]:1.590502851427E0,52[&rate=5.441160146632531E-4]:6.327521168682E-1)[&rate=5.441160146632531E-4]:8.398332423285E-2,((75[&rate=5.441160146632531E-4]:6.32914335995E-1,(76[&rate=5.441160146632531E-4]:5.608964883562E-1,(70[&rate=5.441160146632531E-4]:4.478241449066E-1,74[&rate=5.441160146632531E-4]:4.8618030929E-1)[&rate=5.441160146632531E-4]:7.471617906613E-2)[&rate=5.441160146632531E-4]:7.201784763886E-2)[&rate=5.441160146632531E-4]:9.784274516807E-2,(((81[&rate=5.441160146632531E-4]:2.191515958983E-1,80[&rate=5.441160146632531E-4]:2.191515958983E-1)[&rate=5.441160146632531E-4]:2.846526890961E-1,77[&rate=5.441160146632531E-4]:5.476399014328E-1)[&rate=5.441160146632531E-4]:5.749640421292E-3,((71[&rate=5.441160146632531E-4]:3.916527540851E-1,(82[&rate=5.441160146632531E-4]:4.213699916536E-1,((72[&rate=5.441160146632531E-4]:3.345907051696E-2,78[&rate=5.441160146632531E-4]:5.537687873628E-2)[&rate=5.441160146632531E-4]:6.568757684449E-2,79[&rate=5.441160146632531E-4]:1.210644555808E-1)[&rate=5.441160146632531E-4]:2.920863579907E-1)[&rate=5.441160146632531E-4]:5.899200787599E-3)[&rate=5.441160146632531E-4]:8.084724438638E-2,73[&rate=5.441160146632531E-4]:5.409931491563E-1)[&rate=5.441160146632531E-4]:1.78758447525E-2)[&rate=5.441160146632531E-4]:1.718880872543E-1)[&rate=5.441160146632531E-4]:7.242446972387E-1)[&rate=5.441160146632531E-4]:9.815508135426E-2)[&rate=5.441160146632531E-4]:3.279651152649E-1)[&rate=5.441160146632531E-4]:7.321213233637E-2,125[&rate=5.441160146632531E-4]:9.97488535084E-1)[&rate=5.441160146632531E-4]:1.150906298282E-1,(((56[&rate=5.441160146632531E-4]:3.512872417366E-1,55[&rate=5.441160146632531E-4]:3.512872417366E-1)[&rate=5.441160146632531E-4]:5.096531555047E-2,(57[&rate=5.441160146632531E-4]:3.627853835857E-1,(((37[&rate=5.441160146632531E-4]:1.602066986651E-1,54[&rate=5.441160146632531E-4]:8.370396642465E-2)[&rate=5.441160146632531E-4]:1.58345339662E-1,59[&rate=5.441160146632531E-4]:2.803006722069E-1)[&rate=5.441160146632531E-4]:5.403538959749E-2,58[&rate=5.441160146632531E-4]:3.534617448644E-1)[&rate=5.441160146632531E-4]:2.571708134425E-2)[&rate=5.441160146632531E-4]:5.039613545009E-2)[&rate=5.441160146632531E-4]:8.342173359275E-2,68[&rate=5.441160146632531E-4]:4.446906843225E-1)[&rate=5.441160146632531E-4]:5.01221813923E-1)[&rate=5.441160146632531E-4]:2.687763708565E-1,((((45[&rate=5.441160146632531E-4]:6.566947917395E-1,(44[&rate=5.441160146632531E-4]:6.54192904341E-1,(((51[&rate=5.441160146632531E-4]:4.252800525945E-1,47[&rate=5.441160146632531E-4]:4.52602456966E-1)[&rate=5.441160146632531E-4]:1.190275399441E-1,(50[&rate=5.441160146632531E-4]:5.045742713399E-1,49[&rate=5.441160146632531E-4]:5.045742713399E-1)[&rate=5.441160146632531E-4]:3.426884032443E-2)[&rate=5.441160146632531E-4]:2.986445081201E-2,(((48[&rate=5.441160146632531E-4]:2.096805526366E-1,42[&rate=5.441160146632531E-4]:1.714291865164E-1)[&rate=5.441160146632531E-4]:3.074040084224E-2,41[&rate=5.441160146632531E-4]:1.967051064844E-1)[&rate=5.441160146632531E-4]:2.721328960228E-1,(43[&rate=5.441160146632531E-4]:4.716056953521E-1,46[&rate=5.441160146632531E-4]:4.716056953521E-1)[&rate=5.441160146632531E-4]:5.187711589809E-2)[&rate=5.441160146632531E-4]:7.80116364718E-2)[&rate=5.441160146632531E-4]:5.816293749325E-2)[&rate=5.441160146632531E-4]:5.234127835589E-3)[&rate=5.441160146632531E-4]:9.306777434912E-2,((((69[&rate=5.441160146632531E-4]:5.656907736251E-1,118[&rate=5.441160146632531E-4]:5.547318695154E-1)[&rate=5.441160146632531E-4]:1.819034509028E-1,(129[&rate=5.441160146632531E-4]:2.602825219308E-1,((131[&rate=5.441160146632531E-4]:5.322910025666E-2,130[&rate=5.441160146632531E-4]:5.04893742293E-2)[&rate=5.441160146632531E-4]:1.377038176802E-1,132[&rate=5.441160146632531E-4]:1.909329179369E-1)[&rate=5.441160146632531E-4]:7.208933002131E-2)[&rate=5.441160146632531E-4]:3.393664971175E-1)[&rate=5.441160146632531E-4]:6.483665515183E-1,128[&rate=5.441160146632531E-4]:1.245275844539E0)[&rate=5.441160146632531E-4]:2.86133635178E-2,((((64[&rate=5.441160146632531E-4]:1.526348296395E-1,60[&rate=5.441160146632531E-4]:1.949898132747E-3)[&rate=5.441160146632531E-4]:2.384437316741E-1,62[&rate=5.441160146632531E-4]:4.321744517246E-1)[&rate=5.441160146632531E-4]:1.450755824535E-2,65[&rate=5.441160146632531E-4]:2.549011880522E-1)[&rate=5.441160146632531E-4]:2.672084433386E-1,(63[&rate=5.441160146632531E-4]:4.405229264375E-1,61[&rate=5.441160146632531E-4]:4.816188168485E-1)[&rate=5.441160146632531E-4]:2.3227163646E-1)[&rate=5.441160146632531E-4]:6.997247821458E-1)[&rate=5.441160146632531E-4]:2.492695703229E-1)[&rate=5.441160146632531E-4]:1.992730237645E-1,(((127[&rate=5.441160146632531E-4]:2.35779584432E0,121[&rate=5.441160146632531E-4]:1.916699953909E0)[&rate=5.441160146632531E-4]:1.658652253187E-1,36[&rate=5.441160146632531E-4]:3.113124433495E-3)[&rate=5.441160146632531E-4]:9.470750180641E-2,35[&rate=5.441160146632531E-4]:5.124528377414E-2)[&rate=5.441160146632531E-4]:1.424193950826E-1)[&rate=5.441160146632531E-4]:4.059794574621E-1,(38[&rate=5.441160146632531E-4]:7.723191638975E-1,((146[&rate=5.441160146632531E-4]:6.08529154256E-1,(147[&rate=5.441160146632531E-4]:5.117221759029E-1,((((31[&rate=5.441160146632531E-4]:7.729466828168E-1,(26[&rate=5.441160146632531E-4]:4.709719223495E-1,(7[&rate=5.441160146632531E-4]:2.917678034355E-1,8[&rate=5.441160146632531E-4]:2.917678034355E-1)[&rate=5.441160146632531E-4]:7.235480384551E-2)[&rate=5.441160146632531E-4]:2.581391440289E-1)[&rate=5.441160146632531E-4]:5.567481901335E-2,(22[&rate=5.441160146632531E-4]:5.641016470927E-1,27[&rate=5.441160146632531E-4]:5.80540003257E-1)[&rate=5.441160146632531E-4]:2.097253341894E-1)[&rate=5.441160146632531E-4]:1.622946845589E-1,2[&rate=5.441160146632531E-4]:7.635189261149E-1)[&rate=5.441160146632531E-4]:1.633912631371E0,(16[&rate=5.441160146632531E-4]:2.522528472708E0,40[&rate=5.441160146632531E-4]:4.370355465904E-1)[&rate=5.441160146632531E-4]:3.670208065686E-3)[&rate=5.441160146632531E-4]:1.363937206652E-2)[&rate=5.441160146632531E-4]:3.396544829843E-2)[&rate=5.441160146632531E-4]:2.011735503669E-1,(((97[&rate=5.441160146632531E-4]:4.572101409191E-1,((96[&rate=5.441160146632531E-4]:2.538262187771E-1,99[&rate=5.441160146632531E-4]:2.893453444599E-1)[&rate=5.441160146632531E-4]:3.273786697656E-1,(98[&rate=5.441160146632531E-4]:5.261807538653E-1,(((((15[&rate=5.441160146632531E-4]:5.525149340642E-1,10[&rate=5.441160146632531E-4]:5.141587696807E-1)[&rate=5.441160146632531E-4]:2.249969025849E-1,(18[&rate=5.441160146632531E-4]:7.708278561653E-1,6[&rate=5.441160146632531E-4]:7.078141575352E-1)[&rate=5.441160146632531E-4]:1.490315856614E-2)[&rate=5.441160146632531E-4]:1.83337714545E-1,(((((90[&rate=5.441160146632531E-4]:1.752824494078E-2,91[&rate=5.441160146632531E-4]:1.752824494078E-2)[&rate=5.441160146632531E-4]:4.665300314195E-2,92[&rate=5.441160146632531E-4]:6.418124808273E-2)[&rate=5.441160146632531E-4]:5.796085591438E-2,(86[&rate=5.441160146632531E-4]:8.953776928845E-2,((84[&rate=5.441160146632531E-4]:4.083518065632E-2,83[&rate=5.441160146632531E-4]:4.083518065632E-2)[&rate=5.441160146632531E-4]:3.348009793053E-2,(85[&rate=5.441160146632531E-4]:6.238290708329E-2,93[&rate=5.441160146632531E-4]:7.60815372203E-2)[&rate=5.441160146632531E-4]:1.193237150356E-2)[&rate=5.441160146632531E-4]:1.52224907016E-2)[&rate=5.441160146632531E-4]:1.890570457164E-2)[&rate=5.441160146632531E-4]:9.916961021473E-2,((88[&rate=5.441160146632531E-4]:4.126950242676E-2,89[&rate=5.441160146632531E-4]:5.496813256377E-2)[&rate=5.441160146632531E-4]:1.158291351873E-1,87[&rate=5.441160146632531E-4]:1.570986376141E-1)[&rate=5.441160146632531E-4]:5.051444646075E-2)[&rate=5.441160146632531E-4]:9.058314148472E-1,3[&rate=5.441160146632531E-4]:5.737184715249E-1)[&rate=5.441160146632531E-4]:2.80281764601E-1)[&rate=5.441160146632531E-4]:8.646591669049E-1,((((((11[&rate=5.441160146632531E-4]:6.449040132889E-1,140[&rate=5.441160146632531E-4]:6.257259310971E-1)[&rate=5.441160146632531E-4]:1.86910587951E-1,((25[&rate=5.441160146632531E-4]:4.308419239835E-1,20[&rate=5.441160146632531E-4]:4.116638417918E-1)[&rate=5.441160146632531E-4]:2.431203772885E-1,23[&rate=5.441160146632531E-4]:6.630033971624E-1)[&rate=5.441160146632531E-4]:2.537427109267E-1)[&rate=5.441160146632531E-4]:3.26158832299E-1,102[&rate=5.441160146632531E-4]:9.222000888136E-2)[&rate=5.441160146632531E-4]:2.639996751067E-1,(24[&rate=5.441160146632531E-4]:8.992244024212E-1,((21[&rate=5.441160146632531E-4]:7.113121965222E-1,28[&rate=5.441160146632531E-4]:7.359697307686E-1)[&rate=5.441160146632531E-4]:7.951654220727E-2,1[&rate=5.441160146632531E-4]:2.918490311293E-2)[&rate=5.441160146632531E-4]:8.921758150009E-2)[&rate=5.441160146632531E-4]:6.186391171832E-1)[&rate=5.441160146632531E-4]:7.539637635905E-2,(((((114[&rate=5.441160146632531E-4]:6.028958107473E-1,109[&rate=5.441160146632531E-4]:6.823478655418E-1)[&rate=5.441160146632531E-4]:2.344036956959E-2,(108[&rate=5.441160146632531E-4]:2.271674468331E-1,107[&rate=5.441160146632531E-4]:2.299071728604E-1)[&rate=5.441160146632531E-4]:4.567029800593E-1)[&rate=5.441160146632531E-4]:2.048226803343E-1,(115[&rate=5.441160146632531E-4]:6.967665614674E-1,(13[&rate=5.441160146632531E-4]:7.010844502723E-1,19[&rate=5.441160146632531E-4]:7.39440614656E-1)[&rate=5.441160146632531E-4]:7.787389201691E-2)[&rate=5.441160146632531E-4]:1.343922991839E-1)[&rate=5.441160146632531E-4]:1.801113038754E-1,(116[&rate=5.441160146632531E-4]:7.477081842535E-1,((139[&rate=5.441160146632531E-4]:6.856123392343E-1,(104[&rate=5.441160146632531E-4]:3.117185851474E-1,(111[&rate=5.441160146632531E-4]:2.537089254172E-1,106[&rate=5.441160146632531E-4]:2.372705692528E-1)[&rate=5.441160146632531E-4]:7.444801589459E-2)[&rate=5.441160146632531E-4]:1.821129321692E-1)[&rate=5.441160146632531E-4]:2.103179571556E-1,(148[&rate=5.441160146632531E-4]:2.847144674732E-1,143[&rate=5.441160146632531E-4]:2.819747414459E-1)[&rate=5.441160146632531E-4]:3.975171987798E-1)[&rate=5.441160146632531E-4]:1.038326823841E-1)[&rate=5.441160146632531E-4]:2.635619802732E-1)[&rate=5.441160146632531E-4]:3.232659886327E-1,(((((4[&rate=5.441160146632531E-4]:4.519447957951E-2,30[&rate=5.441160146632531E-4]:2.177972193055E-1)[&rate=5.441160146632531E-4]:4.794823899108E-1,112[&rate=5.441160146632531E-4]:5.822111160655E-1)[&rate=5.441160146632531E-4]:8.879427662221E-2,9[&rate=5.441160146632531E-4]:6.627862146057E-1)[&rate=5.441160146632531E-4]:1.374878787819E-1,(14[&rate=5.441160146632531E-4]:4.503061383634E-1,17[&rate=5.441160146632531E-4]:4.886623027471E-1)[&rate=5.441160146632531E-4]:3.581871331062E-1)[&rate=5.441160146632531E-4]:9.115113001869E-2,((110[&rate=5.441160146632531E-4]:4.100592196584E-1,105[&rate=5.441160146632531E-4]:3.881414114393E-1)[&rate=5.441160146632531E-4]:3.739737809682E-1,(117[&rate=5.441160146632531E-4]:7.443062136374E-1,113[&rate=5.441160146632531E-4]:7.415664876098E-1)[&rate=5.441160146632531E-4]:4.794596507146E-2)[&rate=5.441160146632531E-4]:1.10131948807E-1)[&rate=5.441160146632531E-4]:5.170835324929E-1)[&rate=5.441160146632531E-4]:8.886072910542E-2)[&rate=5.441160146632531E-4]:3.66326237143E-2,((144[&rate=5.441160146632531E-4]:1.301612780364E-1,(145[&rate=5.441160146632531E-4]:1.109910315116E-1,141[&rate=5.441160146632531E-4]:1.08251305484E-1)[&rate=5.441160146632531E-4]:2.464969857977E-2)[&rate=5.441160146632531E-4]:1.047652183165E-1,142[&rate=5.441160146632531E-4]:2.404059484079E-1)[&rate=5.441160146632531E-4]:1.474418078119E0)[&rate=5.441160146632531E-4]:2.531504449967E-1)[&rate=5.441160146632531E-4]:3.675373016542E-1,101[&rate=5.441160146632531E-4]:1.083456978657E0)[&rate=5.441160146632531E-4]:2.874726336553E-1)[&rate=5.441160146632531E-4]:6.868533686301E-2)[&rate=5.441160146632531E-4]:6.179760210329E-2)[&rate=5.441160146632531E-4]:3.331182872287E-2,(95[&rate=5.441160146632531E-4]:6.304399967579E-1,(94[&rate=5.441160146632531E-4]:3.087176815525E-1,100[&rate=5.441160146632531E-4]:3.087176815525E-1)[&rate=5.441160146632531E-4]:2.370228616534E-1)[&rate=5.441160146632531E-4]:7.046448654527E-2)[&rate=5.441160146632531E-4]:2.366956671354E-2,39[&rate=5.441160146632531E-4]:5.852297877217E-1)[&rate=5.441160146632531E-4]:1.042543376663E-1)[&rate=5.441160146632531E-4]:1.511410494387E-1)[&rate=5.441160146632531E-4]:4.296904189368E-1)[&rate=5.441160146632531E-4]:6.732409501083E-2)[&rate=5.441160146632531E-4]:5.732601400787E-2,((((122[&rate=5.441160146632531E-4]:2.745556382622E-1,(123[&rate=5.441160146632531E-4]:2.19465238765E-2,124[&rate=5.441160146632531E-4]:1.921428343938E-2)[&rate=5.441160146632531E-4]:2.526091143857E-1)[&rate=5.441160146632531E-4]:4.349577030767E-1,67[&rate=5.441160146632531E-4]:2.082407909983E-1)[&rate=5.441160146632531E-4]:1.149909391793E-1,((120[&rate=5.441160146632531E-4]:1.705366264037E0,126[&rate=5.441160146632531E-4]:1.015554152352E0)[&rate=5.441160146632531E-4]:1.405686452183E-1,((135[&rate=5.441160146632531E-4]:7.676014664384E-1,(138[&rate=5.441160146632531E-4]:1.941880350634E-1,136[&rate=5.441160146632531E-4]:6.268118574818E-2)[&rate=5.441160146632531E-4]:7.73413431375E-1)[&rate=5.441160146632531E-4]:6.664374053494E-2,119[&rate=5.441160146632531E-4]:1.182190412453E0)[&rate=5.441160146632531E-4]:7.596349077615E-1)[&rate=5.441160146632531E-4]:4.142831222921E-1)[&rate=5.441160146632531E-4]:3.35349622869E-2,66[&rate=5.441160146632531E-4]:3.567666924644E-1)[&rate=5.441160146632531E-4]:3.675275528731E-1)[&rate=5.441160146632531E-4]:1.581623078143E-1)[&rate=5.441160146632531E-4]:6.257585448673E-3)[&rate=5.441160146632531E-4]:5.140597558446E-4);
tree STATE_18680000 [&joint=-20950.826444785944,lnP=-20950.826444785944] = [&R] (((34[&rate=6.106421723074681E-4]:2.783389053767E-2,32[&rate=6.106421723074681E-4]:5.916082318585E-3)[&rate=6.106421723074681E-4]:1.546536355682E-2,(((121[&rate=6.106421723074681E-4]:2.513006248784E0,((((45[&rate=6.106421723074681E-4]:6.829235053384E-1,(((43[&rate=6.106421723074681E-4]:5.277936312126E-1,(46[&rate=6.106421723074681E-4]:4.970993362977E-1,((42[&rate=6.106421723074681E-4]:3.044519064196E-1,41[&rate=6.106421723074681E-4]:2.989874255453E-1)[&rate=6.106421723074681E-4]:1.734202837279E-2,48[&rate=6.106421723074681E-4]:3.600453009126E-1)[&rate=6.106421723074681E-4]:1.261250736366E-1)[&rate=6.106421723074681E-4]:3.069429491485E-2)[&rate=6.106421723074681E-4]:4.28045729641E-2,(44[&rate=6.106421723074681E-4]:4.343105724139E-1,(47[&rate=6.106421723074681E-4]:3.605233460855E-1,51[&rate=6.106421723074681E-4]:3.33200941714E-1)[&rate=6.106421723074681E-4]:7.925170720267E-2)[&rate=6.106421723074681E-4]:1.308231508885E-1)[&rate=6.106421723074681E-4]:1.680380050104E-2,(50[&rate=6.106421723074681E-4]:5.099692383477E-1,49[&rate=6.106421723074681E-4]:5.099692383477E-1)[&rate=6.106421723074681E-4]:4.464588108433E-2)[&rate=6.106421723074681E-4]:1.037182219721E-1)[&rate=6.106421723074681E-4]:1.115675759264E-1,((((65[&rate=6.106421723074681E-4]:1.405619149934E-1,(62[&rate=6.106421723074681E-4]:3.322459591605E-1,(60[&rate=6.106421723074681E-4]:9.269143795943E-3,64[&rate=6.106421723074681E-4]:1.599540753026E-1)[&rate=6.106421723074681E-4]:1.311959934469E-1)[&rate=6.106421723074681E-4]:9.677775059691E-5)[&rate=6.106421723074681E-4]:2.335770500693E-1,(63[&rate=6.106421723074681E-4]:1.521626802316E-3,61[&rate=6.106421723074681E-4]:4.261751721336E-2)[&rate=6.106421723074681E-4]:5.233022697671E-1)[&rate=6.106421723074681E-4]:8.744256511691E-1,128[&rate=6.106421723074681E-4]:1.300619410752E0)[&rate=6.106421723074681E-4]:1.211488411764E-1,(69[&rate=6.106421723074681E-4]:4.566509765149E-1,(((132[&rate=6.106421723074681E-4]:1.211288584976E-1,(131[&rate=6.106421723074681E-4]:4.35091205879E-2,130[&rate=6.106421723074681E-4]:4.076939456054E-2)[&rate=6.106421723074681E-4]:7.761973790971E-2)[&rate=6.106421723074681E-4]:1.479032994127E-3,129[&rate=6.106421723074681E-4]:1.198681654644E-1)[&rate=6.106421723074681E-4]:1.580080626624E-1,118[&rate=6.106421723074681E-4]:4.148625294967E-1)[&rate=6.106421723074681E-4]:3.082954290852E-2)[&rate=6.106421723074681E-4]:1.115802206921E0)[&rate=6.106421723074681E-4]:1.461190416275E-1)[&rate=6.106421723074681E-4]:1.151530472212E-1,35[&rate=6.106421723074681E-4]:1.542732174897E-1)[&rate=6.106421723074681E-4]:1.460422748176E-2,(36[&rate=6.106421723074681E-4]:5.035299833797E-2,127[&rate=6.106421723074681E-4]:2.570900943543E0)[&rate=6.106421723074681E-4]:1.650997890992E-1)[&rate=6.106421723074681E-4]:2.181014065527E-1)[&rate=6.106421723074681E-4]:1.769079720764E-1,(38[&rate=6.106421723074681E-4]:6.812119050953E-1,(((16[&rate=6.106421723074681E-4]:2.50316700465E0,146[&rate=6.106421723074681E-4]:5.378926577678E-1)[&rate=6.106421723074681E-4]:6.449314713815E-2,((147[&rate=6.106421723074681E-4]:5.306437358685E-1,39[&rate=6.106421723074681E-4]:4.732666866881E-1)[&rate=6.106421723074681E-4]:1.495205876283E-3,((((97[&rate=6.106421723074681E-4]:3.621499609756E-1,98[&rate=6.106421723074681E-4]:5.616035128881E-1)[&rate=6.106421723074681E-4]:9.543962033769E-3,(95[&rate=6.106421723074681E-4]:4.394664677526E-1,(94[&rate=6.106421723074681E-4]:1.537266189143E-1,100[&rate=6.106421723074681E-4]:1.537266189143E-1)[&rate=6.106421723074681E-4]:2.010403952862E-1)[&rate=6.106421723074681E-4]:1.42609968918E-1)[&rate=6.106421723074681E-4]:1.664391811392E-2,((96[&rate=6.106421723074681E-4]:4.714522533826E-1,99[&rate=6.106421723074681E-4]:5.069713790655E-1)[&rate=6.106421723074681E-4]:5.973063262669E-2,((((6[&rate=6.106421723074681E-4]:6.125860907891E-1,(18[&rate=6.106421723074681E-4]:6.633717398511E-1,(15[&rate=6.106421723074681E-4]:3.459684314172E-1,10[&rate=6.106421723074681E-4]:3.076122670337E-1)[&rate=6.106421723074681E-4]:3.091841303517E-1)[&rate=6.106421723074681E-4]:1.222804956809E-2)[&rate=6.106421723074681E-4]:3.093035502843E-1,(3[&rate=6.106421723074681E-4]:6.352887172922E-1,((88[&rate=6.106421723074681E-4]:2.268653153346E-1,89[&rate=6.106421723074681E-4]:2.405639454716E-1)[&rate=6.106421723074681E-4]:6.823590418606E-2,((((90[&rate=6.106421723074681E-4]:3.558193068731E-2,91[&rate=6.106421723074681E-4]:3.558193068731E-2)[&rate=6.106421723074681E-4]:5.973040002496E-2,92[&rate=6.106421723074681E-4]:9.531233071227E-2)[&rate=6.106421723074681E-4]:1.098819859787E-1,87[&rate=6.106421723074681E-4]:1.914956865539E-1)[&rate=6.106421723074681E-4]:5.831795886172E-2,(((93[&rate=6.106421723074681E-4]:3.7936699516E-2,86[&rate=6.106421723074681E-4]:2.423806937899E-2)[&rate=6.106421723074681E-4]:1.282648043349E-2,84[&rate=6.106421723074681E-4]:3.706454981248E-2)[&rate=6.106421723074681E-4]:6.017550582228E-2,(85[&rate=6.106421723074681E-4]:1.196519221365E-2,83[&rate=6.106421723074681E-4]:1.196519221365E-2)[&rate=6.106421723074681E-4]:8.527486342112E-2)[&rate=6.106421723074681E-4]:1.525735897809E-1)[&rate=6.106421723074681E-4]:4.528757410503E-2)[&rate=6.106421723074681E-4]:8.799135251686E-1)[&rate=6.106421723074681E-4]:2.345461292607E-1)[&rate=6.106421723074681E-4]:5.767922664891E-1,(((144[&rate=6.106421723074681E-4]:4.768871287556E-1,(141[&rate=6.106421723074681E-4]:6.813109675495E-2,145[&rate=6.106421723074681E-4]:7.087082278253E-2)[&rate=6.106421723074681E-4]:4.11495758028E-1)[&rate=6.106421723074681E-4]:4.946001710837E-2,142[&rate=6.106421723074681E-4]:5.318265979189E-1)[&rate=6.106421723074681E-4]:1.069491233042E0,((102[&rate=6.106421723074681E-4]:3.909928344608E-2,((((25[&rate=6.106421723074681E-4]:4.318241602842E-1,20[&rate=6.106421723074681E-4]:4.126460780925E-1)[&rate=6.106421723074681E-4]:4.133326489707E-1,23[&rate=6.106421723074681E-4]:8.341979051452E-1)[&rate=6.106421723074681E-4]:5.327794475069E-2,(140[&rate=6.106421723074681E-4]:3.77604530426E-1,11[&rate=6.106421723074681E-4]:3.967826126178E-1)[&rate=6.106421723074681E-4]:4.057617304289E-1)[&rate=6.106421723074681E-4]:1.233235202041E-1,(24[&rate=6.106421723074681E-4]:7.954554045168E-1,((21[&rate=6.106421723074681E-4]:6.125572738026E-1,28[&rate=6.106421723074681E-4]:6.37214808049E-1)[&rate=6.106421723074681E-4]:1.585774304606E-1,1[&rate=6.106421723074681E-4]:9.490868646689E-3)[&rate=6.106421723074681E-4]:5.142618061924E-3)[&rate=6.106421723074681E-4]:2.263028696928E-1)[&rate=6.106421723074681E-4]:1.789848448528E-1)[&rate=6.106421723074681E-4]:2.661373848239E-1,(((((109[&rate=6.106421723074681E-4]:3.320484605733E-1,114[&rate=6.106421723074681E-4]:2.525964057788E-1)[&rate=6.106421723074681E-4]:2.12278168645E-1,(107[&rate=6.106421723074681E-4]:3.203297889687E-1,108[&rate=6.106421723074681E-4]:3.175900629414E-1)[&rate=6.106421723074681E-4]:2.048187580578E-1)[&rate=6.106421723074681E-4]:2.987284313144E-1,(115[&rate=6.106421723074681E-4]:6.724431754425E-1,(13[&rate=6.106421723074681E-4]:2.96392063117E-1,19[&rate=6.106421723074681E-4]:3.347482275006E-1)[&rate=6.106421723074681E-4]:4.582428931474E-1)[&rate=6.106421723074681E-4]:9.11598302957E-2)[&rate=6.106421723074681E-4]:1.958202880101E-1,(((148[&rate=6.106421723074681E-4]:1.802965917115E-1,143[&rate=6.106421723074681E-4]:1.775568656841E-1)[&rate=6.106421723074681E-4]:3.175145531623E-1,116[&rate=6.106421723074681E-4]:4.594549804901E-1)[&rate=6.106421723074681E-4]:1.166891811942E-2,(((104[&rate=6.106421723074681E-4]:2.049240251359E-1,106[&rate=6.106421723074681E-4]:2.049240251359E-1)[&rate=6.106421723074681E-4]:3.86549818397E-2,139[&rate=6.106421723074681E-4]:4.353598288934E-1)[&rate=6.106421723074681E-4]:1.245206321107E-2,111[&rate=6.106421723074681E-4]:2.724694263511E-1)[&rate=6.106421723074681E-4]:2.753668010256E-1)[&rate=6.106421723074681E-4]:4.882993951388E-1)[&rate=6.106421723074681E-4]:2.146388276108E-1,((((117[&rate=6.106421723074681E-4]:5.969277772616E-1,105[&rate=6.106421723074681E-4]:5.667907909602E-1)[&rate=6.106421723074681E-4]:1.488428279267E-2,110[&rate=6.106421723074681E-4]:6.035928819719E-1)[&rate=6.106421723074681E-4]:5.83059996358E-2,(14[&rate=6.106421723074681E-4]:3.090676405095E-1,17[&rate=6.106421723074681E-4]:3.474238048932E-1)[&rate=6.106421723074681E-4]:3.58310693153E-1)[&rate=6.106421723074681E-4]:6.823186360083E-2,((9[&rate=6.106421723074681E-4]:5.403688177112E-1,(4[&rate=6.106421723074681E-4]:5.206613215341E-2,30[&rate=6.106421723074681E-4]:2.246688718794E-1)[&rate=6.106421723074681E-4]:4.389876170647E-1)[&rate=6.106421723074681E-4]:5.080037967595E-2,(113[&rate=6.106421723074681E-4]:5.928388091792E-1,112[&rate=6.106421723074681E-4]:5.928388091792E-1)[&rate=6.106421723074681E-4]:6.549566289994E-3)[&rate=6.106421723074681E-4]:1.362218217941E-1)[&rate=6.106421723074681E-4]:5.206437049177E-1)[&rate=6.106421723074681E-4]:1.229553688286E-1)[&rate=6.106421723074681E-4]:4.950582022465E-2)[&rate=6.106421723074681E-4]:9.462435057474E-2)[&rate=6.106421723074681E-4]:6.106888785628E-1,101[&rate=6.106421723074681E-4]:1.054576265577E0)[&rate=6.106421723074681E-4]:3.350166810652E-1)[&rate=6.106421723074681E-4]:4.294730484089E-2)[&rate=6.106421723074681E-4]:1.108733257398E-2,((((22[&rate=6.106421723074681E-4]:2.790671109396E-1,27[&rate=6.106421723074681E-4]:2.95505467104E-1)[&rate=6.106421723074681E-4]:5.063576251106E-1,31[&rate=6.106421723074681E-4]:8.402192565983E-1)[&rate=6.106421723074681E-4]:4.794665806933E-2,(26[&rate=6.106421723074681E-4]:7.632959991356E-1,(7[&rate=6.106421723074681E-4]:2.654076958428E-1,8[&rate=6.106421723074681E-4]:2.654076958428E-1)[&rate=6.106421723074681E-4]:3.910389882243E-1)[&rate=6.106421723074681E-4]:8.103429909361E-2)[&rate=6.106421723074681E-4]:1.170042354588E-1,2[&rate=6.106421723074681E-4]:7.777728898524E-1)[&rate=6.106421723074681E-4]:1.649416338041E0)[&rate=6.106421723074681E-4]:4.29846750092E-3)[&rate=6.106421723074681E-4]:7.405333106606E-3)[&rate=6.106421723074681E-4]:6.27460248094E-2,40[&rate=6.106421723074681E-4]:5.449132504804E-1)[&rate=6.106421723074681E-4]:2.04604665544E-1)[&rate=6.106421723074681E-4]:4.850403650206E-1)[&rate=6.106421723074681E-4]:7.706561254907E-2,((((((75[&rate=6.106421723074681E-4]:4.930995493875E-1,((74[&rate=6.106421723074681E-4]:3.49375452101E-1,76[&rate=6.106421723074681E-4]:3.49375452101E-1)[&rate=6.106421723074681E-4]:7.09167965679E-2,70[&rate=6.106421723074681E-4]:3.819360842854E-1)[&rate=6.106421723074681E-4]:7.280730071866E-2)[&rate=6.106421723074681E-4]:2.444115008409E-1,((((81[&rate=6.106421723074681E-4]:1.194217962936E-1,80[&rate=6.106421723074681E-4]:1.194217962936E-1)[&rate=6.106421723074681E-4]:1.644882243541E-1,71[&rate=6.106421723074681E-4]:2.64731938456E-1)[&rate=6.106421723074681E-4]:1.070018779719E-1,(((79[&rate=6.106421723074681E-4]:9.588515479309E-2,(72[&rate=6.106421723074681E-4]:2.785672698802E-3,78[&rate=6.106421723074681E-4]:2.470348091812E-2)[&rate=6.106421723074681E-4]:7.118167387498E-2)[&rate=6.106421723074681E-4]:5.671125094015E-2,82[&rate=6.106421723074681E-4]:1.608155838153E-1)[&rate=6.106421723074681E-4]:8.834587119975E-2,73[&rate=6.106421723074681E-4]:2.820381673438E-1)[&rate=6.106421723074681E-4]:1.58188799769E-1)[&rate=6.106421723074681E-4]:1.09981220109E-2,77[&rate=6.106421723074681E-4]:4.45745637069E-1)[&rate=6.106421723074681E-4]:2.862859611048E-1)[&rate=6.106421723074681E-4]:7.197197009218E-1,(53[&rate=6.106421723074681E-4]:6.768560906213E-1,((137[&rate=6.106421723074681E-4]:5.102889109212E-1,(134[&rate=6.106421723074681E-4]:2.149385194362E-1,133[&rate=6.106421723074681E-4]:2.450755057373E-1)[&rate=6.106421723074681E-4]:2.241175147728E-1)[&rate=6.106421723074681E-4]:9.164836682835E-1,(52[&rate=6.106421723074681E-4]:2.306905845169E-1,(((12[&rate=6.106421723074681E-4]:1.481180038805E-1,5[&rate=6.106421723074681E-4]:1.097618394971E-1)[&rate=6.106421723074681E-4]:1.582932135779E-1,29[&rate=6.106421723074681E-4]:4.13260532527E-1)[&rate=6.106421723074681E-4]:3.265449296965E-1,103[&rate=6.106421723074681E-4]:5.069287498947E-1)[&rate=6.106421723074681E-4]:1.388055569183E0)[&rate=6.106421723074681E-4]:3.811033286199E-1)[&rate=6.106421723074681E-4]:7.325889879577E-2)[&rate=6.106421723074681E-4]:3.391160191695E-2)[&rate=6.106421723074681E-4]:2.63030035025E-1,125[&rate=6.106421723074681E-4]:7.63415213902E-1)[&rate=6.106421723074681E-4]:9.554717056491E-2,((57[&rate=6.106421723074681E-4]:3.557764725043E-1,((58[&rate=6.106421723074681E-4]:3.082212102382E-1,(37[&rate=6.106421723074681E-4]:2.299926926316E-1,59[&rate=6.106421723074681E-4]:1.917413265114E-1)[&rate=6.106421723074681E-4]:9.735420066675E-2)[&rate=6.106421723074681E-4]:1.069243462195E-2,((55[&rate=6.106421723074681E-4]:1.374947995529E-1,56[&rate=6.106421723074681E-4]:1.374947995529E-1)[&rate=6.106421723074681E-4]:1.268149474577E-1,54[&rate=6.106421723074681E-4]:2.34255102202E-1)[&rate=6.106421723074681E-4]:2.728149347791E-2)[&rate=6.106421723074681E-4]:5.325627026706E-2)[&rate=6.106421723074681E-4]:4.162900496201E-2,68[&rate=6.106421723074681E-4]:3.454929091602E-1)[&rate=6.106421723074681E-4]:3.4680280864E-1)[&rate=6.106421723074681E-4]:4.646515454622E-1,(((122[&rate=6.106421723074681E-4]:2.314524208738E-1,(123[&rate=6.106421723074681E-4]:2.090307354361E-1,124[&rate=6.106421723074681E-4]:2.06298494999E-1)[&rate=6.106421723074681E-4]:2.242168543773E-2)[&rate=6.106421723074681E-4]:3.576063530476E-1,67[&rate=6.106421723074681E-4]:8.778622358073E-2)[&rate=6.106421723074681E-4]:1.207347616744E-1,((119[&rate=6.106421723074681E-4]:1.795875254135E0,126[&rate=6.106421723074681E-4]:1.010172731492E0)[&rate=6.106421723074681E-4]:4.444914572821E-1,(66[&rate=6.106421723074681E-4]:2.009635617979E-1,((135[&rate=6.106421723074681E-4]:3.003420307652E-1,(138[&rate=6.106421723074681E-4]:1.746314530362E-1,136[&rate=6.106421723074681E-4]:4.312460372104E-2)[&rate=6.106421723074681E-4]:3.25710577729E-1)[&rate=6.106421723074681E-4]:5.458194781366E-2,120[&rate=6.106421723074681E-4]:6.069787730993E-1)[&rate=6.106421723074681E-4]:1.530971090068E0)[&rate=6.106421723074681E-4]:6.526437290791E-3)[&rate=6.106421723074681E-4]:1.030986166395E-3)[&rate=6.106421723074681E-4]:4.007056402349E-1)[&rate=6.106421723074681E-4]:3.172581065948E-2)[&rate=6.106421723074681E-4]:2.65360516575E-1)[&rate=6.106421723074681E-4]:1.799004299187E-2,33[&rate=6.106421723074681E-4]:4.485094092198E-2);
tree STATE_18690000 [&joint=-20979.448941079292,lnP=-20979.448941079292] = [&R] (33[&rate=5.640224389534148E-4]:4.644301360929E-2,(((((((((75[&rate=5.640224389534148E-4]:6.462585896985E-1,((74[&rate=5.640224389534148E-4]:4.201471028142E-1,70[&rate=5.640224389534148E-4]:3.817909384307E-1)[&rate=5.640224389534148E-4]:1.541430198717E-2,76[&rate=5.640224389534148E-4]:4.355614048014E-1)[&rate=5.640224389534148E-4]:2.106971848971E-1)[&rate=5.640224389534148E-4]:1.812313358472E-2,(((77[&rate=5.640224389534148E-4]:1.794986878973E-1,71[&rate=5.640224389534148E-4]:1.164849892671E-1)[&rate=5.640224389534148E-4]:2.138622668488E-1,((79[&rate=5.640224389534148E-4]:1.899579585332E-1,82[&rate=5.640224389534148E-4]:1.981771366153E-1)[&rate=5.640224389534148E-4]:1.987740127576E-2,(78[&rate=5.640224389534148E-4]:1.575721768514E-1,72[&rate=5.640224389534148E-4]:1.35654368632E-1)[&rate=5.640224389534148E-4]:5.22631829576E-2)[&rate=5.640224389534148E-4]:1.47909156581E-1)[&rate=5.640224389534148E-4]:1.131633200429E-1,(73[&rate=5.640224389534148E-4]:3.309341667034E-1,(80[&rate=5.640224389534148E-4]:9.28745614004E-2,81[&rate=5.640224389534148E-4]:9.28745614004E-2)[&rate=5.640224389534148E-4]:1.887445368099E-1)[&rate=5.640224389534148E-4]:1.810695601402E-1)[&rate=5.640224389534148E-4]:1.523779964396E-1)[&rate=5.640224389534148E-4]:7.70753597052E-1,((52[&rate=5.640224389534148E-4]:5.191590557056E-1,(((12[&rate=5.640224389534148E-4]:9.866801375173E-2,5[&rate=5.640224389534148E-4]:6.031184936827E-2)[&rate=5.640224389534148E-4]:1.388921218402E-1,29[&rate=5.640224389534148E-4]:3.444094506604E-1)[&rate=5.640224389534148E-4]:2.207891133417E-1,103[&rate=5.640224389534148E-4]:3.323218516734E-1)[&rate=5.640224389534148E-4]:1.851130938593E0)[&rate=5.640224389534148E-4]:1.679447993781E-1,53[&rate=5.640224389534148E-4]:6.789071337723E-1)[&rate=5.640224389534148E-4]:9.76512795076E-3)[&rate=5.640224389534148E-4]:1.157722819691E-1,(134[&rate=5.640224389534148E-4]:9.212147328522E-1,(137[&rate=5.640224389534148E-4]:9.057622585432E-1,133[&rate=5.640224389534148E-4]:8.646663681321E-1)[&rate=5.640224389534148E-4]:8.668535102119E-2)[&rate=5.640224389534148E-4]:6.351723215071E-1)[&rate=5.640224389534148E-4]:1.435092320863E-1,125[&rate=5.640224389534148E-4]:7.375712621173E-1)[&rate=5.640224389534148E-4]:4.068368583616E-1,((57[&rate=5.640224389534148E-4]:3.219248960928E-1,((55[&rate=5.640224389534148E-4]:2.66128217946E-1,56[&rate=5.640224389534148E-4]:2.66128217946E-1)[&rate=5.640224389534148E-4]:2.346323283968E-2,((54[&rate=5.640224389534148E-4]:1.962444452067E-1,37[&rate=5.640224389534148E-4]:2.727471774472E-1)[&rate=5.640224389534148E-4]:4.946332808794E-2,(58[&rate=5.640224389534148E-4]:2.733000514007E-1,59[&rate=5.640224389534148E-4]:2.541743683406E-1)[&rate=5.640224389534148E-4]:2.978477107433E-2)[&rate=5.640224389534148E-4]:1.382903268242E-2)[&rate=5.640224389534148E-4]:2.140448355833E-2)[&rate=5.640224389534148E-4]:3.802885258807E-1,68[&rate=5.640224389534148E-4]:6.503008536674E-1)[&rate=5.640224389534148E-4]:3.274406001448E-1)[&rate=5.640224389534148E-4]:4.145774615328E-1,((((36[&rate=5.640224389534148E-4]:9.412666771639E-2,35[&rate=5.640224389534148E-4]:4.755132525063E-2)[&rate=5.640224389534148E-4]:1.516719017998E-1,(((45[&rate=5.640224389534148E-4]:7.014510080649E-1,((46[&rate=5.640224389534148E-4]:4.73173545992E-1,(((48[&rate=5.640224389534148E-4]:3.334006969208E-1,42[&rate=5.640224389534148E-4]:2.951493308006E-1)[&rate=5.640224389534148E-4]:9.603612931595E-3,41[&rate=5.640224389534148E-4]:2.992884628579E-1)[&rate=5.640224389534148E-4]:9.886271101965E-2,43[&rate=5.640224389534148E-4]:4.527959826205E-1)[&rate=5.640224389534148E-4]:2.037756337151E-2)[&rate=5.640224389534148E-4]:1.384849792063E-1,((((50[&rate=5.640224389534148E-4]:3.471640974518E-1,49[&rate=5.640224389534148E-4]:3.471640974518E-1)[&rate=5.640224389534148E-4]:9.719808187345E-2,47[&rate=5.640224389534148E-4]:4.77149064571E-1)[&rate=5.640224389534148E-4]:5.387177892412E-2,51[&rate=5.640224389534148E-4]:5.036984391237E-1)[&rate=5.640224389534148E-4]:7.166078067833E-2,44[&rate=5.640224389534148E-4]:5.972171432992E-1)[&rate=5.640224389534148E-4]:8.976901024876E-3)[&rate=5.640224389534148E-4]:9.798920417792E-2)[&rate=5.640224389534148E-4]:7.397995502167E-2,(((62[&rate=5.640224389534148E-4]:4.067310725175E-1,((60[&rate=5.640224389534148E-4]:1.17545987127E-2,64[&rate=5.640224389534148E-4]:1.624395302194E-1)[&rate=5.640224389534148E-4]:1.939987723012E-2,65[&rate=5.640224389534148E-4]:3.115447594282E-2)[&rate=5.640224389534148E-4]:1.837957746569E-1)[&rate=5.640224389534148E-4]:3.564285703168E-1,(63[&rate=5.640224389534148E-4]:1.311144070215E-1,61[&rate=5.640224389534148E-4]:1.722102974326E-1)[&rate=5.640224389534148E-4]:5.909493454017E-1)[&rate=5.640224389534148E-4]:9.208683876771E-1,((((132[&rate=5.640224389534148E-4]:9.362623865494E-2,129[&rate=5.640224389534148E-4]:9.088651262758E-2)[&rate=5.640224389534148E-4]:6.746456147829E-3,(131[&rate=5.640224389534148E-4]:5.836785943345E-2,130[&rate=5.640224389534148E-4]:5.562813340609E-2)[&rate=5.640224389534148E-4]:4.200483536931E-2)[&rate=5.640224389534148E-4]:3.19132585661E-1,(69[&rate=5.640224389534148E-4]:4.096461561463E-1,118[&rate=5.640224389534148E-4]:3.986872520366E-1)[&rate=5.640224389534148E-4]:1.550646037697E-1)[&rate=5.640224389534148E-4]:1.113227452527E0,128[&rate=5.640224389534148E-4]:1.527253280937E0)[&rate=5.640224389534148E-4]:1.704872217752E-2)[&rate=5.640224389534148E-4]:4.525172263886E-3)[&rate=5.640224389534148E-4]:2.854335251413E-2,(121[&rate=5.640224389534148E-4]:2.16889639026E0,127[&rate=5.640224389534148E-4]:2.60999228067E0)[&rate=5.640224389534148E-4]:5.734411605016E-3)[&rate=5.640224389534148E-4]:1.506198224461E-1)[&rate=5.640224389534148E-4]:3.199130441994E-1,(38[&rate=5.640224389534148E-4]:7.982025252777E-1,(((99[&rate=5.640224389534148E-4]:5.14790063909E-1,(96[&rate=5.640224389534148E-4]:4.777703720144E-1,97[&rate=5.640224389534148E-4]:2.919780222876E-1)[&rate=5.640224389534148E-4]:1.500566211746E-3)[&rate=5.640224389534148E-4]:6.179936638497E-2,((95[&rate=5.640224389534148E-4]:3.474441607503E-1,(94[&rate=5.640224389534148E-4]:1.657124570113E-1,100[&rate=5.640224389534148E-4]:1.657124570113E-1)[&rate=5.640224389534148E-4]:9.703225018699E-2)[&rate=5.640224389534148E-4]:1.948939130195E-1,98[&rate=5.640224389534148E-4]:5.314091120211E-1)[&rate=5.640224389534148E-4]:2.332239477571E-2)[&rate=5.640224389534148E-4]:1.836845145983E-1,((146[&rate=5.640224389534148E-4]:6.661797564021E-1,((39[&rate=5.640224389534148E-4]:4.977098846649E-1,((((26[&rate=5.640224389534148E-4]:7.413729706918E-1,(7[&rate=5.640224389534148E-4]:5.070557304796E-2,8[&rate=5.640224389534148E-4]:5.070557304796E-2)[&rate=5.640224389534148E-4]:5.838180825753E-1)[&rate=5.640224389534148E-4]:1.008177841553E-1,(31[&rate=5.640224389534148E-4]:6.894565172296E-1,(22[&rate=5.640224389534148E-4]:2.247712774397E-1,27[&rate=5.640224389534148E-4]:2.41209633604E-1)[&rate=5.640224389534148E-4]:4.098907192419E-1)[&rate=5.640224389534148E-4]:1.965698540559E-1)[&rate=5.640224389534148E-4]:2.982692313808E-1,2[&rate=5.640224389534148E-4]:9.568983423923E-1)[&rate=5.640224389534148E-4]:1.450625209395E0,40[&rate=5.640224389534148E-4]:4.507977489576E-1)[&rate=5.640224389534148E-4]:4.691213570729E-2)[&rate=5.640224389534148E-4]:2.314127531546E-2,(16[&rate=5.640224389534148E-4]:2.465100242546E0,(((((6[&rate=5.640224389534148E-4]:5.548034467474E-1,(15[&rate=5.640224389534148E-4]:5.565979491055E-1,10[&rate=5.640224389534148E-4]:5.18241784722E-1)[&rate=5.640224389534148E-4]:5.300001818971E-2)[&rate=5.640224389534148E-4]:1.631387791082E-2,18[&rate=5.640224389534148E-4]:6.341310232883E-1)[&rate=5.640224389534148E-4]:2.08067742077E-1,(((((90[&rate=5.640224389534148E-4]:1.205218379418E-2,91[&rate=5.640224389534148E-4]:1.205218379418E-2)[&rate=5.640224389534148E-4]:6.805392337789E-2,92[&rate=5.640224389534148E-4]:8.010610717207E-2)[&rate=5.640224389534148E-4]:1.608475638121E-1,((93[&rate=5.640224389534148E-4]:4.934810680718E-2,84[&rate=5.640224389534148E-4]:3.564947667017E-2)[&rate=5.640224389534148E-4]:9.929862077398E-2,((85[&rate=5.640224389534148E-4]:4.574324470004E-2,86[&rate=5.640224389534148E-4]:4.574324470004E-2)[&rate=5.640224389534148E-4]:4.625123059977E-2,83[&rate=5.640224389534148E-4]:9.199447529981E-2)[&rate=5.640224389534148E-4]:4.295362214434E-2)[&rate=5.640224389534148E-4]:9.230694340303E-2)[&rate=5.640224389534148E-4]:4.078402718977E-2,(87[&rate=5.640224389534148E-4]:2.172553406845E-1,(88[&rate=5.640224389534148E-4]:9.563755517899E-3,89[&rate=5.640224389534148E-4]:2.326238565491E-2)[&rate=5.640224389534148E-4]:2.076915851666E-1)[&rate=5.640224389534148E-4]:5.078372735243E-2)[&rate=5.640224389534148E-4]:8.609516847515E-1,3[&rate=5.640224389534148E-4]:5.892647253913E-1)[&rate=5.640224389534148E-4]:1.378655468234E-1)[&rate=5.640224389534148E-4]:6.371005576614E-1,(((((141[&rate=5.640224389534148E-4]:1.551080131102E-1,145[&rate=5.640224389534148E-4]:1.578477391378E-1)[&rate=5.640224389534148E-4]:1.462203867157E-1,144[&rate=5.640224389534148E-4]:2.985886737986E-1)[&rate=5.640224389534148E-4]:1.080233847331E-1,142[&rate=5.640224389534148E-4]:4.120915105866E-1)[&rate=5.640224389534148E-4]:1.068104066179E0,(102[&rate=5.640224389534148E-4]:1.673090285819E-1,(((((140[&rate=5.640224389534148E-4]:4.674234315528E-1,11[&rate=5.640224389534148E-4]:4.866015137445E-1)[&rate=5.640224389534148E-4]:1.035257315065E-1,20[&rate=5.640224389534148E-4]:6.668395740182E-1)[&rate=5.640224389534148E-4]:3.640990943463E-2,23[&rate=5.640224389534148E-4]:7.114686615349E-1)[&rate=5.640224389534148E-4]:8.282365893697E-3,25[&rate=5.640224389534148E-4]:7.307099315382E-1)[&rate=5.640224389534148E-4]:4.071637604899E-1,(1[&rate=5.640224389534148E-4]:5.071404816857E-2,(24[&rate=5.640224389534148E-4]:7.483540324602E-1,(28[&rate=5.640224389534148E-4]:4.63671639775E-1,21[&rate=5.640224389534148E-4]:4.390141055285E-1)[&rate=5.640224389534148E-4]:2.9016184474E-1)[&rate=5.640224389534148E-4]:8.318193351658E-2)[&rate=5.640224389534148E-4]:3.063377260513E-1)[&rate=5.640224389534148E-4]:1.910791721701E-1)[&rate=5.640224389534148E-4]:6.631120571824E-2)[&rate=5.640224389534148E-4]:9.650081297836E-4,((((13[&rate=5.640224389534148E-4]:6.591495351364E-1,19[&rate=5.640224389534148E-4]:6.975056995201E-1)[&rate=5.640224389534148E-4]:7.620852346233E-2,(((114[&rate=5.640224389534148E-4]:3.468948815575E-2,109[&rate=5.640224389534148E-4]:1.141415429502E-1)[&rate=5.640224389534148E-4]:4.800855060341E-1,(108[&rate=5.640224389534148E-4]:1.979181860819E-1,107[&rate=5.640224389534148E-4]:2.006579121092E-1)[&rate=5.640224389534148E-4]:3.743910546834E-1)[&rate=5.640224389534148E-4]:1.310575873827E-1,115[&rate=5.640224389534148E-4]:6.458325815726E-1)[&rate=5.640224389534148E-4]:7.333696204323E-3)[&rate=5.640224389534148E-4]:1.736085822279E-1,((148[&rate=5.640224389534148E-4]:2.880927947115E-1,143[&rate=5.640224389534148E-4]:2.853530686842E-1)[&rate=5.640224389534148E-4]:3.165905099739E-1,(116[&rate=5.640224389534148E-4]:3.114640390864E-1,(((111[&rate=5.640224389534148E-4]:3.724951190491E-2,106[&rate=5.640224389534148E-4]:2.081115574053E-2)[&rate=5.640224389534148E-4]:2.896034175224E-1,104[&rate=5.640224389534148E-4]:3.104145732629E-1)[&rate=5.640224389534148E-4]:1.674559805571E-2,139[&rate=5.640224389534148E-4]:5.189409932364E-1)[&rate=5.640224389534148E-4]:4.457784037051E-2)[&rate=5.640224389534148E-4]:2.548631012153E-1)[&rate=5.640224389534148E-4]:2.604477197031E-1)[&rate=5.640224389534148E-4]:3.013308293971E-1,(((4[&rate=5.640224389534148E-4]:5.435868463482E-2,30[&rate=5.640224389534148E-4]:2.269614243608E-1)[&rate=5.640224389534148E-4]:6.414662004405E-1,((14[&rate=5.640224389534148E-4]:5.093417089381E-1,17[&rate=5.640224389534148E-4]:5.476978733218E-1)[&rate=5.640224389534148E-4]:2.303982072844E-1,((113[&rate=5.640224389534148E-4]:5.396502212745E-1,112[&rate=5.640224389534148E-4]:5.396502212745E-1)[&rate=5.640224389534148E-4]:1.694305299366E-1,9[&rate=5.640224389534148E-4]:7.00861573129E-1)[&rate=5.640224389534148E-4]:3.065916501142E-2)[&rate=5.640224389534148E-4]:1.361921542798E-2)[&rate=5.640224389534148E-4]:6.167193227931E-2,((117[&rate=5.640224389534148E-4]:5.058474503058E-1,110[&rate=5.640224389534148E-4]:4.976282722235E-1)[&rate=5.640224389534148E-4]:4.414437568914E-2,105[&rate=5.640224389534148E-4]:5.198548396935E-1)[&rate=5.640224389534148E-4]:2.677789639625E-1)[&rate=5.640224389534148E-4]:3.952664062939E-1)[&rate=5.640224389534148E-4]:9.826037494574E-2)[&rate=5.640224389534148E-4]:1.323853134735E-1)[&rate=5.640224389534148E-4]:5.989813754893E-1,101[&rate=5.640224389534148E-4]:9.604724793379E-1)[&rate=5.640224389534148E-4]:3.922989960843E-1)[&rate=5.640224389534148E-4]:1.412438435519E-1)[&rate=5.640224389534148E-4]:2.511001718691E-2)[&rate=5.640224389534148E-4]:1.759087901175E-2,147[&rate=5.640224389534148E-4]:6.209291053593E-1)[&rate=5.640224389534148E-4]:4.644866466976E-2)[&rate=5.640224389534148E-4]:2.56507815358E-1)[&rate=5.640224389534148E-4]:3.232991924876E-1)[&rate=5.640224389534148E-4]:6.767316870662E-2,((((119[&rate=5.640224389534148E-4]:1.918932742573E0,120[&rate=5.640224389534148E-4]:1.823042331614E0)[&rate=5.640224389534148E-4]:1.338488866375E-1,((135[&rate=5.640224389534148E-4]:7.854685499705E-1,(138[&rate=5.640224389534148E-4]:4.177457737289E-1,136[&rate=5.640224389534148E-4]:2.862389244137E-1)[&rate=5.640224389534148E-4]:5.677227762417E-1)[&rate=5.640224389534148E-4]:7.899676151753E-1,126[&rate=5.640224389534148E-4]:1.137678847981E0)[&rate=5.640224389534148E-4]:1.294002585855E-1)[&rate=5.640224389534148E-4]:1.557966062265E-1,66[&rate=5.640224389534148E-4]:1.757015231085E-1)[&rate=5.640224389534148E-4]:1.272657326261E-1,((122[&rate=5.640224389534148E-4]:4.168376882402E-1,(123[&rate=5.640224389534148E-4]:6.507266644466E-2,124[&rate=5.640224389534148E-4]:6.234042600754E-2)[&rate=5.640224389534148E-4]:3.517650217956E-1)[&rate=5.640224389534148E-4]:2.063683711871E-1,67[&rate=5.640224389534148E-4]:1.219335090867E-1)[&rate=5.640224389534148E-4]:1.810337466479E-1)[&rate=5.640224389534148E-4]:2.838421842219E-1)[&rate=5.640224389534148E-4]:2.577888376163E-1)[&rate=5.640224389534148E-4]:4.891077142836E-2,34[&rate=5.640224389534148E-4]:3.0495350371E-2)[&rate=5.640224389534148E-4]:2.204706057305E-2,32[&rate=5.640224389534148E-4]:3.062460272496E-2)[&rate=5.640224389534148E-4]:1.033895882961E-2);
tree STATE_18700000 [&joint=-20958.501681578244,lnP=-20958.501681578244] = [&R] (33[&rate=6.2272535436922E-4]:1.265325627444E-1,(32[&rate=6.2272535436922E-4]:8.998136338939E-2,((34[&rate=6.2272535436922E-4]:1.682360149297E-2,((((124[&rate=6.2272535436922E-4]:3.058911267528E-1,(123[&rate=6.2272535436922E-4]:2.312480970837E-1,122[&rate=6.2272535436922E-4]:2.312480970837E-1)[&rate=6.2272535436922E-4]:7.737527010617E-2)[&rate=6.2272535436922E-4]:3.862728995495E-1,67[&rate=6.2272535436922E-4]:1.936237163987E-1)[&rate=6.2272535436922E-4]:1.841987228254E-1,(((119[&rate=6.2272535436922E-4]:7.297502432732E-1,120[&rate=6.2272535436922E-4]:6.338598323143E-1)[&rate=6.2272535436922E-4]:1.412939031622E0,((135[&rate=6.2272535436922E-4]:4.23633795498E-1,(138[&rate=6.2272535436922E-4]:1.661933651412E-1,136[&rate=6.2272535436922E-4]:3.4686515826E-2)[&rate=6.2272535436922E-4]:4.574404303568E-1)[&rate=6.2272535436922E-4]:1.277156934766E0,126[&rate=6.2272535436922E-4]:1.2630334131E0)[&rate=6.2272535436922E-4]:9.395333915216E-2)[&rate=6.2272535436922E-4]:1.289389707004E-1,66[&rate=6.2272535436922E-4]:2.387515332672E-1)[&rate=6.2272535436922E-4]:1.390709059569E-1)[&rate=6.2272535436922E-4]:4.705703302876E-1,(((((52[&rate=6.2272535436922E-4]:5.039651546155E-1,(((12[&rate=6.2272535436922E-4]:3.77914773531E-1,5[&rate=6.2272535436922E-4]:3.395586091476E-1)[&rate=6.2272535436922E-4]:7.558509882347E-2,29[&rate=6.2272535436922E-4]:5.60349187423E-1)[&rate=6.2272535436922E-4]:4.683635813719E-2,103[&rate=6.2272535436922E-4]:3.743088332315E-1)[&rate=6.2272535436922E-4]:1.793950055945E0)[&rate=6.2272535436922E-4]:1.137407483998E-1,(((75[&rate=6.2272535436922E-4]:4.080745591788E-1,((76[&rate=6.2272535436922E-4]:2.541053075243E-1,74[&rate=6.2272535436922E-4]:2.541053075243E-1)[&rate=6.2272535436922E-4]:1.052776153126E-1,70[&rate=6.2272535436922E-4]:3.210267584535E-1)[&rate=6.2272535436922E-4]:4.869163634187E-2)[&rate=6.2272535436922E-4]:1.920255158098E-1,((73[&rate=6.2272535436922E-4]:2.893951937446E-1,77[&rate=6.2272535436922E-4]:2.839157416898E-1)[&rate=6.2272535436922E-4]:1.103526246645E-1,(((82[&rate=6.2272535436922E-4]:3.077072716775E-1,79[&rate=6.2272535436922E-4]:2.994880935954E-1)[&rate=6.2272535436922E-4]:3.800122778319E-5,(78[&rate=6.2272535436922E-4]:7.833456084533E-2,72[&rate=6.2272535436922E-4]:5.641675262602E-2)[&rate=6.2272535436922E-4]:2.211915339779E-1)[&rate=6.2272535436922E-4]:2.968894314547E-2,(71[&rate=6.2272535436922E-4]:2.531848472184E-1,(80[&rate=6.2272535436922E-4]:1.215326887173E-1,81[&rate=6.2272535436922E-4]:1.215326887173E-1)[&rate=6.2272535436922E-4]:1.508302406929E-1)[&rate=6.2272535436922E-4]:4.863293047625E-2)[&rate=6.2272535436922E-4]:2.943689002949E-2)[&rate=6.2272535436922E-4]:2.003522565796E-1)[&rate=6.2272535436922E-4]:5.15098611787E-1,((133[&rate=6.2272535436922E-4]:4.350279623175E-1,137[&rate=6.2272535436922E-4]:4.761238527285E-1)[&rate=6.2272535436922E-4]:1.681464308948E-1,134[&rate=6.2272535436922E-4]:5.730374069111E-1)[&rate=6.2272535436922E-4]:5.476407319194E-1)[&rate=6.2272535436922E-4]:2.407735535405E-1)[&rate=6.2272535436922E-4]:2.861377349857E-3,53[&rate=6.2272535436922E-4]:6.123705590538E-1)[&rate=6.2272535436922E-4]:8.138186296967E-1,125[&rate=6.2272535436922E-4]:1.215806675089E0)[&rate=6.2272535436922E-4]:1.405459176116E-1,((57[&rate=6.2272535436922E-4]:4.217384869663E-1,((37[&rate=6.2272535436922E-4]:3.720451520422E-1,((54[&rate=6.2272535436922E-4]:4.850296127283E-2,58[&rate=6.2272535436922E-4]:1.058800104532E-1)[&rate=6.2272535436922E-4]:2.09065524799E-1,59[&rate=6.2272535436922E-4]:2.95819852192E-1)[&rate=6.2272535436922E-4]:3.797393372992E-2)[&rate=6.2272535436922E-4]:2.927093207139E-2,(55[&rate=6.2272535436922E-4]:2.724209048343E-1,56[&rate=6.2272535436922E-4]:2.724209048343E-1)[&rate=6.2272535436922E-4]:8.24470918474E-2)[&rate=6.2272535436922E-4]:5.594152853585E-2)[&rate=6.2272535436922E-4]:3.112868310203E-1,68[&rate=6.2272535436922E-4]:6.811127496805E-1)[&rate=6.2272535436922E-4]:5.085731763537E-1)[&rate=6.2272535436922E-4]:2.064274812497E-1)[&rate=6.2272535436922E-4]:3.144453061136E-2)[&rate=6.2272535436922E-4]:8.051874710302E-2,((((45[&rate=6.2272535436922E-4]:7.049500617728E-1,(((50[&rate=6.2272535436922E-4]:4.320587087047E-1,49[&rate=6.2272535436922E-4]:4.320587087047E-1)[&rate=6.2272535436922E-4]:9.580435173889E-2,((44[&rate=6.2272535436922E-4]:2.949831421243E-1,47[&rate=6.2272535436922E-4]:3.004476229985E-1)[&rate=6.2272535436922E-4]:2.556975813445E-1,51[&rate=6.2272535436922E-4]:5.288227999715E-1)[&rate=6.2272535436922E-4]:4.504741346321E-3)[&rate=6.2272535436922E-4]:2.83320090834E-2,(43[&rate=6.2272535436922E-4]:4.69801428146E-1,(46[&rate=6.2272535436922E-4]:4.141507561924E-1,((48[&rate=6.2272535436922E-4]:1.462881879054E-1,42[&rate=6.2272535436922E-4]:1.080368217852E-1)[&rate=6.2272535436922E-4]:6.413959509113E-2,41[&rate=6.2272535436922E-4]:1.667119360021E-1)[&rate=6.2272535436922E-4]:1.927940114474E-1)[&rate=6.2272535436922E-4]:5.565067195357E-2)[&rate=6.2272535436922E-4]:1.191805266267E-1)[&rate=6.2272535436922E-4]:1.241648283115E-1)[&rate=6.2272535436922E-4]:1.052725760968E-1,(128[&rate=6.2272535436922E-4]:1.334415233682E0,(((((60[&rate=6.2272535436922E-4]:7.032559126085E-2,64[&rate=6.2272535436922E-4]:2.210105227676E-1)[&rate=6.2272535436922E-4]:3.566456896814E-2,65[&rate=6.2272535436922E-4]:1.05990160229E-1)[&rate=6.2272535436922E-4]:1.153915467249E-2,62[&rate=6.2272535436922E-4]:3.093101368192E-1)[&rate=6.2272535436922E-4]:2.01149227055E-1,(63[&rate=6.2272535436922E-4]:1.404585455527E-1,61[&rate=6.2272535436922E-4]:1.815544359637E-1)[&rate=6.2272535436922E-4]:3.289049279105E-1)[&rate=6.2272535436922E-4]:9.361877055384E-1,((118[&rate=6.2272535436922E-4]:8.382870208886E-1,69[&rate=6.2272535436922E-4]:8.492459249982E-1)[&rate=6.2272535436922E-4]:1.214397760687E-1,((132[&rate=6.2272535436922E-4]:2.009031719419E-1,129[&rate=6.2272535436922E-4]:1.981634459145E-1)[&rate=6.2272535436922E-4]:7.553931412762E-2,(131[&rate=6.2272535436922E-4]:1.905507429963E-1,130[&rate=6.2272535436922E-4]:1.878110169689E-1)[&rate=6.2272535436922E-4]:8.589174307318E-2)[&rate=6.2272535436922E-4]:5.490377355452E-1)[&rate=6.2272535436922E-4]:4.869202724554E-1)[&rate=6.2272535436922E-4]:2.749419166678E-2)[&rate=6.2272535436922E-4]:2.492036164788E-1)[&rate=6.2272535436922E-4]:7.794860280596E-2,((36[&rate=6.2272535436922E-4]:5.145196205774E-2,35[&rate=6.2272535436922E-4]:4.876619591985E-3)[&rate=6.2272535436922E-4]:9.373137476373E-2,(121[&rate=6.2272535436922E-4]:2.071715529547E0,127[&rate=6.2272535436922E-4]:2.512811419958E0)[&rate=6.2272535436922E-4]:1.529198620693E-1)[&rate=6.2272535436922E-4]:3.419233532351E-2)[&rate=6.2272535436922E-4]:3.389632141579E-1,(38[&rate=6.2272535436922E-4]:7.526287433892E-1,(((((96[&rate=6.2272535436922E-4]:4.614359768981E-1,99[&rate=6.2272535436922E-4]:4.96955102581E-1)[&rate=6.2272535436922E-4]:1.544887778231E-1,97[&rate=6.2272535436922E-4]:4.301324049944E-1)[&rate=6.2272535436922E-4]:3.70602704317E-3,(((95[&rate=6.2272535436922E-4]:2.477745680556E-1,(94[&rate=6.2272535436922E-4]:1.580693714805E-2,100[&rate=6.2272535436922E-4]:1.580693714805E-2)[&rate=6.2272535436922E-4]:1.472681773555E-1)[&rate=6.2272535436922E-4]:2.019248300648E-1,98[&rate=6.2272535436922E-4]:4.387704363716E-1)[&rate=6.2272535436922E-4]:1.351054178118E-1,(((((6[&rate=6.2272535436922E-4]:4.948814269359E-1,(15[&rate=6.2272535436922E-4]:3.998777891771E-1,10[&rate=6.2272535436922E-4]:3.615216247936E-1)[&rate=6.2272535436922E-4]:1.497981583067E-1)[&rate=6.2272535436922E-4]:1.146734330362E-1,(18[&rate=6.2272535436922E-4]:5.031835118639E-1,3[&rate=6.2272535436922E-4]:3.881150187133E-1)[&rate=6.2272535436922E-4]:1.693850467383E-1)[&rate=6.2272535436922E-4]:2.12522912133E-1,((87[&rate=6.2272535436922E-4]:1.646064112769E-1,(88[&rate=6.2272535436922E-4]:3.673239196211E-2,89[&rate=6.2272535436922E-4]:5.043102209913E-2)[&rate=6.2272535436922E-4]:1.278740193148E-1)[&rate=6.2272535436922E-4]:6.37083225257E-2,((((90[&rate=6.2272535436922E-4]:4.835256093547E-2,91[&rate=6.2272535436922E-4]:4.835256093547E-2)[&rate=6.2272535436922E-4]:6.129975511463E-2,92[&rate=6.2272535436922E-4]:1.096523160501E-1)[&rate=6.2272535436922E-4]:6.041360493748E-2,(93[&rate=6.2272535436922E-4]:6.752477044141E-2,84[&rate=6.2272535436922E-4]:5.38261403044E-2)[&rate=6.2272535436922E-4]:1.025411505462E-1)[&rate=6.2272535436922E-4]:5.398037731178E-2,((86[&rate=6.2272535436922E-4]:2.60981465463E-2,83[&rate=6.2272535436922E-4]:2.60981465463E-2)[&rate=6.2272535436922E-4]:7.982001067984E-2,85[&rate=6.2272535436922E-4]:1.059181572261E-1)[&rate=6.2272535436922E-4]:1.044295109362E-1)[&rate=6.2272535436922E-4]:1.796706564023E-2)[&rate=6.2272535436922E-4]:1.081434271179E0)[&rate=6.2272535436922E-4]:5.536252754755E-1,(((((145[&rate=6.2272535436922E-4]:7.358172038263E-2,141[&rate=6.2272535436922E-4]:7.084199435505E-2)[&rate=6.2272535436922E-4]:1.251703946403E-1,144[&rate=6.2272535436922E-4]:1.93272662968E-1)[&rate=6.2272535436922E-4]:3.974258940057E-1,142[&rate=6.2272535436922E-4]:5.961780090287E-1)[&rate=6.2272535436922E-4]:9.131958511028E-1,((24[&rate=6.2272535436922E-4]:9.445568670499E-1,(1[&rate=6.2272535436922E-4]:8.196778848492E-2,(28[&rate=6.2272535436922E-4]:6.061868596998E-1,21[&rate=6.2272535436922E-4]:5.815293254533E-1)[&rate=6.2272535436922E-4]:2.620822986481E-1)[&rate=6.2272535436922E-4]:8.176716075679E-2)[&rate=6.2272535436922E-4]:3.065447170948E-1,(102[&rate=6.2272535436922E-4]:3.361966678411E-2,((23[&rate=6.2272535436922E-4]:5.536056917128E-1,(20[&rate=6.2272535436922E-4]:3.58765255355E-1,25[&rate=6.2272535436922E-4]:3.779433375467E-1)[&rate=6.2272535436922E-4]:1.866212582757E-1)[&rate=6.2272535436922E-4]:1.599497012368E-1,(140[&rate=6.2272535436922E-4]:5.650450419992E-1,11[&rate=6.2272535436922E-4]:5.842231241909E-1)[&rate=6.2272535436922E-4]:4.440076190945E-2)[&rate=6.2272535436922E-4]:4.707492053412E-1)[&rate=6.2272535436922E-4]:5.583808174423E-2)[&rate=6.2272535436922E-4]:1.733407691373E-1)[&rate=6.2272535436922E-4]:2.507943662191E-4,(((115[&rate=6.2272535436922E-4]:6.161038135791E-1,((108[&rate=6.2272535436922E-4]:5.130097936069E-1,((114[&rate=6.2272535436922E-4]:3.235760434997E-1,107[&rate=6.2272535436922E-4]:3.838500161024E-1)[&rate=6.2272535436922E-4]:4.700313008211E-2,109[&rate=6.2272535436922E-4]:4.500312283763E-1)[&rate=6.2272535436922E-4]:8.489637344968E-2)[&rate=6.2272535436922E-4]:1.567176277524E-1,(13[&rate=6.2272535436922E-4]:4.19820814038E-1,19[&rate=6.2272535436922E-4]:4.581769784217E-1)[&rate=6.2272535436922E-4]:2.745641415676E-1)[&rate=6.2272535436922E-4]:3.910638795318E-3)[&rate=6.2272535436922E-4]:3.767140798972E-1,(((139[&rate=6.2272535436922E-4]:6.19002560291E-1,(111[&rate=6.2272535436922E-4]:3.825670260092E-1,106[&rate=6.2272535436922E-4]:3.661286698448E-1)[&rate=6.2272535436922E-4]:6.109306852848E-2)[&rate=6.2272535436922E-4]:1.538007475249E-1,104[&rate=6.2272535436922E-4]:5.810224858982E-1)[&rate=6.2272535436922E-4]:2.730372749795E-1,((148[&rate=6.2272535436922E-4]:1.119311053486E-1,143[&rate=6.2272535436922E-4]:1.091913793213E-1)[&rate=6.2272535436922E-4]:5.665273653748E-1,116[&rate=6.2272535436922E-4]:6.401023063398E-1)[&rate=6.2272535436922E-4]:1.536834819351E-1)[&rate=6.2272535436922E-4]:1.990321052015E-1)[&rate=6.2272535436922E-4]:1.430082265923E-1,(((113[&rate=6.2272535436922E-4]:5.693477821118E-1,(110[&rate=6.2272535436922E-4]:4.029447307945E-1,117[&rate=6.2272535436922E-4]:4.111639088768E-1)[&rate=6.2272535436922E-4]:1.609235992626E-1)[&rate=6.2272535436922E-4]:1.497442088897E-1,105[&rate=6.2272535436922E-4]:6.916947307277E-1)[&rate=6.2272535436922E-4]:2.216806332842E-1,((4[&rate=6.2272535436922E-4]:1.760960439256E-1,30[&rate=6.2272535436922E-4]:3.486987836517E-1)[&rate=6.2272535436922E-4]:4.189541867533E-1,((112[&rate=6.2272535436922E-4]:4.828124531663E-1,9[&rate=6.2272535436922E-4]:4.745932750843E-1)[&rate=6.2272535436922E-4]:5.449247545817E-2,(14[&rate=6.2272535436922E-4]:4.661592261627E-1,17[&rate=6.2272535436922E-4]:5.045153905464E-1)[&rate=6.2272535436922E-4]:7.114570246178E-2)[&rate=6.2272535436922E-4]:1.152795486296E-1)[&rate=6.2272535436922E-4]:2.881881470315E-1)[&rate=6.2272535436922E-4]:2.772452766049E-1)[&rate=6.2272535436922E-4]:1.190040138809E-1)[&rate=6.2272535436922E-4]:6.333866705553E-2)[&rate=6.2272535436922E-4]:6.543260937219E-1,101[&rate=6.2272535436922E-4]:9.752346207544E-1)[&rate=6.2272535436922E-4]:4.433900918766E-1)[&rate=6.2272535436922E-4]:5.941612976654E-2)[&rate=6.2272535436922E-4]:1.50304273998E-1,((((22[&rate=6.2272535436922E-4]:4.602552057457E-1,27[&rate=6.2272535436922E-4]:4.7669356191E-1)[&rate=6.2272535436922E-4]:3.305623779835E-1,((31[&rate=6.2272535436922E-4]:6.458215198294E-1,2[&rate=6.2272535436922E-4]:4.184242595554E-1)[&rate=6.2272535436922E-4]:1.235402313598E-1,(26[&rate=6.2272535436922E-4]:5.852250818941E-1,(7[&rate=6.2272535436922E-4]:9.549656032898E-2,8[&rate=6.2272535436922E-4]:9.549656032898E-2)[&rate=6.2272535436922E-4]:3.828792064966E-1)[&rate=6.2272535436922E-4]:1.403010528567E-1)[&rate=6.2272535436922E-4]:7.625035308798E-2)[&rate=6.2272535436922E-4]:1.799399899446E0,((39[&rate=6.2272535436922E-4]:3.547828263295E-1,16[&rate=6.2272535436922E-4]:2.440275752447E0)[&rate=6.2272535436922E-4]:3.53166002044E-2,147[&rate=6.2272535436922E-4]:4.474764757142E-1)[&rate=6.2272535436922E-4]:7.078951408616E-2)[&rate=6.2272535436922E-4]:1.805846466975E-1,146[&rate=6.2272535436922E-4]:7.616921665524E-1)[&rate=6.2272535436922E-4]:1.370737008422E-2)[&rate=6.2272535436922E-4]:1.727420902162E-2,40[&rate=6.2272535436922E-4]:6.724551664233E-1)[&rate=6.2272535436922E-4]:1.48479587895E-1)[&rate=6.2272535436922E-4]:3.215002469634E-1)[&rate=6.2272535436922E-4]:4.885925033889E-1)[&rate=6.2272535436922E-4]:1.455682301249E-2)[&rate=6.2272535436922E-4]:3.107174730033E-2);
tree STATE_18710000 [&joint=-20944.664337001843,lnP=-20944.664337001843] = [&R] (32[&rate=6.113006888887615E-4]:1.023012236804E-3,((34[&rate=6.113006888887615E-4]:2.492713450978E-3,((((36[&rate=6.113006888887615E-4]:1.623603333047E-1,((127[&rate=6.113006888887615E-4]:2.38464925157E0,121[&rate=6.113006888887615E-4]:1.943553361159E0)[&rate=6.113006888887615E-4]:2.94435763576E-1,(35[&rate=6.113006888887615E-4]:5.896852839435E-2,((((118[&rate=6.113006888887615E-4]:7.985322796896E-1,69[&rate=6.113006888887615E-4]:8.094911837993E-1)[&rate=6.113006888887615E-4]:5.270649169543E-2,((132[&rate=6.113006888887615E-4]:1.238254782028E-1,129[&rate=6.113006888887615E-4]:1.210857521754E-1)[&rate=6.113006888887615E-4]:1.138328142172E-1,(131[&rate=6.113006888887615E-4]:1.566970574366E-1,130[&rate=6.113006888887615E-4]:1.539573314092E-1)[&rate=6.113006888887615E-4]:8.09612349834E-2)[&rate=6.113006888887615E-4]:4.793339036225E-1)[&rate=6.113006888887615E-4]:7.675874209493E-1,128[&rate=6.113006888887615E-4]:1.479100164937E0)[&rate=6.113006888887615E-4]:5.1010296597E-2,((((60[&rate=6.113006888887615E-4]:8.672710712679E-2,62[&rate=6.113006888887615E-4]:2.785079290445E-1)[&rate=6.113006888887615E-4]:4.206399574313E-2,(65[&rate=6.113006888887615E-4]:5.748621663727E-2,64[&rate=6.113006888887615E-4]:2.08171148144E-1)[&rate=6.113006888887615E-4]:7.130488623265E-2)[&rate=6.113006888887615E-4]:5.716902202066E-1,(63[&rate=6.113006888887615E-4]:3.011740869063E-1,61[&rate=6.113006888887615E-4]:3.422699773173E-1)[&rate=6.113006888887615E-4]:5.499921676769E-1)[&rate=6.113006888887615E-4]:7.745597429303E-1,(45[&rate=6.113006888887615E-4]:5.970478996257E-1,((50[&rate=6.113006888887615E-4]:4.461725725306E-1,49[&rate=6.113006888887615E-4]:4.461725725306E-1)[&rate=6.113006888887615E-4]:9.830246326717E-2,((51[&rate=6.113006888887615E-4]:4.621285040273E-1,(44[&rate=6.113006888887615E-4]:4.934083690815E-2,47[&rate=6.113006888887615E-4]:5.48053177824E-2)[&rate=6.113006888887615E-4]:4.346455906163E-1)[&rate=6.113006888887615E-4]:7.482895143612E-2,((46[&rate=6.113006888887615E-4]:3.981685705604E-1,43[&rate=6.113006888887615E-4]:3.981685705604E-1)[&rate=6.113006888887615E-4]:9.793538247351E-3,((42[&rate=6.113006888887615E-4]:8.057705807134E-2,48[&rate=6.113006888887615E-4]:1.188284241916E-1)[&rate=6.113006888887615E-4]:2.442997855824E-1,41[&rate=6.113006888887615E-4]:3.194123627794E-1)[&rate=6.113006888887615E-4]:3.390493728537E-2)[&rate=6.113006888887615E-4]:1.563177510271E-1)[&rate=6.113006888887615E-4]:1.298206120862E-2)[&rate=6.113006888887615E-4]:2.798269989362E-2)[&rate=6.113006888887615E-4]:1.566517486101E-1)[&rate=6.113006888887615E-4]:3.014601006885E-3)[&rate=6.113006888887615E-4]:5.762519014796E-2)[&rate=6.113006888887615E-4]:5.299319908054E-2)[&rate=6.113006888887615E-4]:3.823263364016E-3)[&rate=6.113006888887615E-4]:4.462220788607E-1,(38[&rate=6.113006888887615E-4]:7.077997874763E-1,(((40[&rate=6.113006888887615E-4]:4.770349813293E-1,146[&rate=6.113006888887615E-4]:5.972535605643E-1)[&rate=6.113006888887615E-4]:1.085582996147E-1,(((95[&rate=6.113006888887615E-4]:4.392284815311E-1,(94[&rate=6.113006888887615E-4]:1.990193608013E-1,100[&rate=6.113006888887615E-4]:1.990193608013E-1)[&rate=6.113006888887615E-4]:1.555096671777E-1)[&rate=6.113006888887615E-4]:1.019676619384E-1,(98[&rate=6.113006888887615E-4]:5.240054395466E-1,97[&rate=6.113006888887615E-4]:3.245518876341E-1)[&rate=6.113006888887615E-4]:6.261742174227E-3)[&rate=6.113006888887615E-4]:6.121868933928E-2,(96[&rate=6.113006888887615E-4]:5.124046833088E-1,99[&rate=6.113006888887615E-4]:5.479238089917E-1)[&rate=6.113006888887615E-4]:6.541998556568E-2)[&rate=6.113006888887615E-4]:1.225227104302E-1)[&rate=6.113006888887615E-4]:1.654807328023E-2,((((((((((88[&rate=6.113006888887615E-4]:4.466883348904E-2,89[&rate=6.113006888887615E-4]:5.836746362605E-2)[&rate=6.113006888887615E-4]:1.770057988627E-1,((85[&rate=6.113006888887615E-4]:8.161822859787E-2,(((86[&rate=6.113006888887615E-4]:4.085897496618E-3,84[&rate=6.113006888887615E-4]:4.085897496618E-3)[&rate=6.113006888887615E-4]:5.088977142338E-3,83[&rate=6.113006888887615E-4]:9.174874638955E-3)[&rate=6.113006888887615E-4]:9.77536299904E-3,93[&rate=6.113006888887615E-4]:3.264886777501E-2)[&rate=6.113006888887615E-4]:6.266799095987E-2)[&rate=6.113006888887615E-4]:1.01951217075E-1,((90[&rate=6.113006888887615E-4]:2.046529667828E-2,91[&rate=6.113006888887615E-4]:2.046529667828E-2)[&rate=6.113006888887615E-4]:2.338270954907E-2,92[&rate=6.113006888887615E-4]:4.384800622735E-2)[&rate=6.113006888887615E-4]:1.534200695826E-1)[&rate=6.113006888887615E-4]:3.810518667881E-2)[&rate=6.113006888887615E-4]:1.725486235429E-2,87[&rate=6.113006888887615E-4]:2.38929494706E-1)[&rate=6.113006888887615E-4]:1.005914175252E0,3[&rate=6.113006888887615E-4]:7.051176425607E-1)[&rate=6.113006888887615E-4]:9.098803606621E-2,((15[&rate=6.113006888887615E-4]:4.171978674435E-1,10[&rate=6.113006888887615E-4]:3.7884170306E-1)[&rate=6.113006888887615E-4]:3.629320620194E-1,(18[&rate=6.113006888887615E-4]:6.650605491169E-1,6[&rate=6.113006888887615E-4]:6.020468504868E-1)[&rate=6.113006888887615E-4]:1.232885584283E-1)[&rate=6.113006888887615E-4]:1.228250642323E-1)[&rate=6.113006888887615E-4]:5.180693910196E-1,((((141[&rate=6.113006888887615E-4]:1.022260204692E-1,(144[&rate=6.113006888887615E-4]:8.861799332445E-2,145[&rate=6.113006888887615E-4]:9.409744537939E-2)[&rate=6.113006888887615E-4]:1.086830111741E-2)[&rate=6.113006888887615E-4]:2.240930594153E-1,142[&rate=6.113006888887615E-4]:3.290588059121E-1)[&rate=6.113006888887615E-4]:8.877654409932E-1,((((115[&rate=6.113006888887615E-4]:4.332784562931E-1,(13[&rate=6.113006888887615E-4]:3.7681597289E-1,19[&rate=6.113006888887615E-4]:4.151721372737E-1)[&rate=6.113006888887615E-4]:1.38654264225E-1)[&rate=6.113006888887615E-4]:3.451451459953E-1,((114[&rate=6.113006888887615E-4]:1.680374358921E-1,109[&rate=6.113006888887615E-4]:2.474894906866E-1)[&rate=6.113006888887615E-4]:9.799916248556E-2,(108[&rate=6.113006888887615E-4]:1.152107238381E-1,107[&rate=6.113006888887615E-4]:1.179504498654E-1)[&rate=6.113006888887615E-4]:2.08360121115E-1)[&rate=6.113006888887615E-4]:5.123870039108E-1)[&rate=6.113006888887615E-4]:2.863188720529E-2,((((106[&rate=6.113006888887615E-4]:2.770127609227E-1,139[&rate=6.113006888887615E-4]:4.687935828404E-1)[&rate=6.113006888887615E-4]:1.016144891071E-1,(111[&rate=6.113006888887615E-4]:3.837285510791E-1,104[&rate=6.113006888887615E-4]:3.672901949148E-1)[&rate=6.113006888887615E-4]:1.133705511497E-2)[&rate=6.113006888887615E-4]:2.177387949485E-1,116[&rate=6.113006888887615E-4]:5.360920723754E-1)[&rate=6.113006888887615E-4]:1.960851362718E-1,(148[&rate=6.113006888887615E-4]:2.36822764216E-1,143[&rate=6.113006888887615E-4]:2.340830381886E-1)[&rate=6.113006888887615E-4]:5.337106088149E-1)[&rate=6.113006888887615E-4]:7.487828084651E-2)[&rate=6.113006888887615E-4]:6.769032073002E-2,(((113[&rate=6.113006888887615E-4]:5.631098013262E-1,(105[&rate=6.113006888887615E-4]:3.590637355393E-1,(110[&rate=6.113006888887615E-4]:2.260864337205E-1,117[&rate=6.113006888887615E-4]:2.343056118028E-1)[&rate=6.113006888887615E-4]:1.54895110038E-1)[&rate=6.113006888887615E-4]:1.766488055131E-1)[&rate=6.113006888887615E-4]:5.50348755972E-2,(14[&rate=6.113006888887615E-4]:2.95505047448E-1,17[&rate=6.113006888887615E-4]:3.338612118317E-1)[&rate=6.113006888887615E-4]:3.226396294754E-1)[&rate=6.113006888887615E-4]:1.437306007823E-1,((9[&rate=6.113006888887615E-4]:4.221161402286E-1,(4[&rate=6.113006888887615E-4]:1.294432624564E-2,30[&rate=6.113006888887615E-4]:1.855470659717E-1)[&rate=6.113006888887615E-4]:3.598567454898E-1)[&rate=6.113006888887615E-4]:5.771968346985E-2,112[&rate=6.113006888887615E-4]:4.880550017805E-1)[&rate=6.113006888887615E-4]:2.738202759252E-1)[&rate=6.113006888887615E-4]:1.950623133399E-1)[&rate=6.113006888887615E-4]:8.728391613346E-2)[&rate=6.113006888887615E-4]:1.88311993466E-1,(102[&rate=6.113006888887615E-4]:2.581726233792E-2,(((23[&rate=6.113006888887615E-4]:4.393897620706E-1,(20[&rate=6.113006888887615E-4]:3.586584865907E-1,25[&rate=6.113006888887615E-4]:3.778365687824E-1)[&rate=6.113006888887615E-4]:7.251209739785E-2)[&rate=6.113006888887615E-4]:6.990975240356E-2,(140[&rate=6.113006888887615E-4]:2.600012183728E-1,11[&rate=6.113006888887615E-4]:2.791793005646E-1)[&rate=6.113006888887615E-4]:1.451887070604E-1)[&rate=6.113006888887615E-4]:5.532713946812E-1,(24[&rate=6.113006888887615E-4]:9.246170296275E-1,(1[&rate=6.113006888887615E-4]:9.697284024697E-2,(21[&rate=6.113006888887615E-4]:4.850467767225E-1,28[&rate=6.113006888887615E-4]:5.09704310969E-1)[&rate=6.113006888887615E-4]:3.73569899141E-1)[&rate=6.113006888887615E-4]:4.682227157232E-2)[&rate=6.113006888887615E-4]:1.489127836375E-1)[&rate=6.113006888887615E-4]:1.139312846893E-1)[&rate=6.113006888887615E-4]:1.327436355676E-1)[&rate=6.113006888887615E-4]:1.583538977685E-1)[&rate=6.113006888887615E-4]:6.859720837224E-1,101[&rate=6.113006888887615E-4]:9.974074273414E-1)[&rate=6.113006888887615E-4]:2.727642403488E-1,(2[&rate=6.113006888887615E-4]:6.566160198538E-1,(31[&rate=6.113006888887615E-4]:6.44206474009E-1,((26[&rate=6.113006888887615E-4]:5.240505908798E-1,(7[&rate=6.113006888887615E-4]:1.597836090782E-1,8[&rate=6.113006888887615E-4]:1.597836090782E-1)[&rate=6.113006888887615E-4]:2.57417666733E-1)[&rate=6.113006888887615E-4]:3.908553264439E-2,(22[&rate=6.113006888887615E-4]:3.945277922847E-1,27[&rate=6.113006888887615E-4]:4.109661484491E-1)[&rate=6.113006888887615E-4]:1.576494271298E-1)[&rate=6.113006888887615E-4]:3.723473404646E-2)[&rate=6.113006888887615E-4]:2.398068061189E-1)[&rate=6.113006888887615E-4]:1.597117291672E0)[&rate=6.113006888887615E-4]:1.672238829537E-1,(39[&rate=6.113006888887615E-4]:3.6834480235E-1,147[&rate=6.113006888887615E-4]:4.257218515303E-1)[&rate=6.113006888887615E-4]:9.588658930012E-2)[&rate=6.113006888887615E-4]:3.82835757443E-2,16[&rate=6.113006888887615E-4]:2.588007893512E0)[&rate=6.113006888887615E-4]:9.962638682986E-2)[&rate=6.113006888887615E-4]:1.739644441811E-1)[&rate=6.113006888887615E-4]:4.565727287388E-1)[&rate=6.113006888887615E-4]:9.178110766511E-2,(((((52[&rate=6.113006888887615E-4]:3.121300081909E-1,(((12[&rate=6.113006888887615E-4]:2.08248288558E-1,5[&rate=6.113006888887615E-4]:1.698921241746E-1)[&rate=6.113006888887615E-4]:3.334194334585E-1,29[&rate=6.113006888887615E-4]:6.485170370851E-1)[&rate=6.113006888887615E-4]:3.042417601359E-1,103[&rate=6.113006888887615E-4]:7.198820848922E-1)[&rate=6.113006888887615E-4]:1.25654165786E0)[&rate=6.113006888887615E-4]:3.341584502211E-1,((137[&rate=6.113006888887615E-4]:3.528618645967E-1,134[&rate=6.113006888887615E-4]:2.816289878845E-1)[&rate=6.113006888887615E-4]:1.24981220055E-1,133[&rate=6.113006888887615E-4]:4.367471942406E-1)[&rate=6.113006888887615E-4]:9.834240398283E-1)[&rate=6.113006888887615E-4]:1.279226846326E-1,(((75[&rate=6.113006888887615E-4]:3.727594413608E-1,((70[&rate=6.113006888887615E-4]:2.484386218671E-1,74[&rate=6.113006888887615E-4]:2.867947862506E-1)[&rate=6.113006888887615E-4]:4.353827530509E-2,76[&rate=6.113006888887615E-4]:3.303330615557E-1)[&rate=6.113006888887615E-4]:4.242637980515E-2)[&rate=6.113006888887615E-4]:3.631691049154E-1,(((79[&rate=6.113006888887615E-4]:2.925942446191E-1,(78[&rate=6.113006888887615E-4]:7.346820725244E-2,72[&rate=6.113006888887615E-4]:5.155039903312E-2)[&rate=6.113006888887615E-4]:2.191260373667E-1)[&rate=6.113006888887615E-4]:3.147280338978E-2,82[&rate=6.113006888887615E-4]:3.32286226091E-1)[&rate=6.113006888887615E-4]:4.29043035247E-2,(((80[&rate=6.113006888887615E-4]:1.324477015141E-1,81[&rate=6.113006888887615E-4]:1.324477015141E-1)[&rate=6.113006888887615E-4]:8.477313237091E-2,73[&rate=6.113006888887615E-4]:2.665359023782E-1)[&rate=6.113006888887615E-4]:1.214813402522E-1,(71[&rate=6.113006888887615E-4]:2.275201040928E-1,77[&rate=6.113006888887615E-4]:2.90533802723E-1)[&rate=6.113006888887615E-4]:9.20039878527E-2)[&rate=6.113006888887615E-4]:2.004999931405E-2)[&rate=6.113006888887615E-4]:3.278613043318E-1)[&rate=6.113006888887615E-4]:7.424177609605E-1,53[&rate=6.113006888887615E-4]:7.318832486246E-1)[&rate=6.113006888887615E-4]:3.413117310865E-2)[&rate=6.113006888887615E-4]:2.294739429676E-1,125[&rate=6.113006888887615E-4]:7.851058510396E-1)[&rate=6.113006888887615E-4]:3.93648045026E-1,((59[&rate=6.113006888887615E-4]:4.242555121143E-1,((54[&rate=6.113006888887615E-4]:2.604615040398E-1,58[&rate=6.113006888887615E-4]:3.178385532201E-1)[&rate=6.113006888887615E-4]:5.384375070455E-2,(37[&rate=6.113006888887615E-4]:3.828346471923E-1,(57[&rate=6.113006888887615E-4]:3.199457499923E-1,(56[&rate=6.113006888887615E-4]:1.667242252021E-1,55[&rate=6.113006888887615E-4]:1.667242252021E-1)[&rate=6.113006888887615E-4]:1.422925630414E-1)[&rate=6.113006888887615E-4]:2.736977151698E-2)[&rate=6.113006888887615E-4]:7.973339792417E-3)[&rate=6.113006888887615E-4]:7.169889124973E-2)[&rate=6.113006888887615E-4]:2.482109713632E-1,68[&rate=6.113006888887615E-4]:6.232861556085E-1)[&rate=6.113006888887615E-4]:3.888010737904E-1)[&rate=6.113006888887615E-4]:1.894215857381E-1)[&rate=6.113006888887615E-4]:5.954171938722E-2,(((126[&rate=6.113006888887615E-4]:1.42984109076E0,66[&rate=6.113006888887615E-4]:1.826669010745E-1)[&rate=6.113006888887615E-4]:2.198477430877E-3,((120[&rate=6.113006888887615E-4]:9.946526893682E-1,(135[&rate=6.113006888887615E-4]:3.516015914245E-1,(138[&rate=6.113006888887615E-4]:1.950930282642E-1,136[&rate=6.113006888887615E-4]:6.358617894904E-2)[&rate=6.113006888887615E-4]:3.565085631603E-1)[&rate=6.113006888887615E-4]:3.909963034231E-1)[&rate=6.113006888887615E-4]:5.72152039132E-1,119[&rate=6.113006888887615E-4]:1.662695139459E0)[&rate=6.113006888887615E-4]:5.55046951375E-1)[&rate=6.113006888887615E-4]:1.051293677774E-1,(((124[&rate=6.113006888887615E-4]:2.677119683113E-1,123[&rate=6.113006888887615E-4]:2.704442087484E-1)[&rate=6.113006888887615E-4]:1.061494308499E-1,122[&rate=6.113006888887615E-4]:3.765936395983E-1)[&rate=6.113006888887615E-4]:2.941922194517E-1,67[&rate=6.113006888887615E-4]:1.695133087094E-1)[&rate=6.113006888887615E-4]:1.204814375734E-1)[&rate=6.113006888887615E-4]:4.233351504691E-1)[&rate=6.113006888887615E-4]:1.521765153291E-1)[&rate=6.113006888887615E-4]:1.577247630384E-2,33[&rate=6.113006888887615E-4]:1.826833590443E-3)[&rate=6.113006888887615E-4]:4.675630701076E-3);
tree STATE_18720000 [&joint=-20953.058045116748,lnP=-20953.058045116748] = [&R] (33[&rate=6.274702859584809E-4]:1.50087144112E-2,(32[&rate=6.274702859584809E-4]:2.276068041942E-4,(34[&rate=6.274702859584809E-4]:2.316738940419E-3,((((((((((12[&rate=6.274702859584809E-4]:1.319674659414E-1,5[&rate=6.274702859584809E-4]:9.361130155794E-2)[&rate=6.274702859584809E-4]:2.005053617819E-1,29[&rate=6.274702859584809E-4]:4.393221427919E-1)[&rate=6.274702859584809E-4]:1.909836727721E-1,103[&rate=6.274702859584809E-4]:3.974291032352E-1)[&rate=6.274702859584809E-4]:1.62538250404E0,((137[&rate=6.274702859584809E-4]:2.991562679682E-1,133[&rate=6.274702859584809E-4]:2.580603775572E-1)[&rate=6.274702859584809E-4]:1.586521752521E-1,134[&rate=6.274702859584809E-4]:3.865755665081E-1)[&rate=6.274702859584809E-4]:7.156880955613E-1)[&rate=6.274702859584809E-4]:1.203963844658E-1,52[&rate=6.274702859584809E-4]:4.789142571796E-1)[&rate=6.274702859584809E-4]:2.202102161306E-1,(((75[&rate=6.274702859584809E-4]:3.691775949191E-1,(74[&rate=6.274702859584809E-4]:3.224958362768E-1,(70[&rate=6.274702859584809E-4]:2.477873241191E-1,76[&rate=6.274702859584809E-4]:2.861434885025E-1)[&rate=6.274702859584809E-4]:3.635234777427E-2)[&rate=6.274702859584809E-4]:4.668175864232E-2)[&rate=6.274702859584809E-4]:2.312001937286E-1,(((80[&rate=6.274702859584809E-4]:3.713577938089E-2,81[&rate=6.274702859584809E-4]:3.713577938089E-2)[&rate=6.274702859584809E-4]:1.820433923955E-1,(73[&rate=6.274702859584809E-4]:2.55548230199E-1,77[&rate=6.274702859584809E-4]:2.500687781443E-1)[&rate=6.274702859584809E-4]:1.294601007051E-2)[&rate=6.274702859584809E-4]:2.284845490495E-1,(71[&rate=6.274702859584809E-4]:2.391182306125E-1,(79[&rate=6.274702859584809E-4]:2.508914337683E-1,(82[&rate=6.274702859584809E-4]:2.381268727071E-1,(78[&rate=6.274702859584809E-4]:1.554772528114E-1,72[&rate=6.274702859584809E-4]:1.335594445921E-1)[&rate=6.274702859584809E-4]:7.443044181365E-2)[&rate=6.274702859584809E-4]:2.098373914328E-2)[&rate=6.274702859584809E-4]:1.56240571182E-2)[&rate=6.274702859584809E-4]:1.893674080217E-1)[&rate=6.274702859584809E-4]:1.033989993287E-1)[&rate=6.274702859584809E-4]:7.632385914334E-1,53[&rate=6.274702859584809E-4]:6.171533214691E-1)[&rate=6.274702859584809E-4]:7.37744305297E-2)[&rate=6.274702859584809E-4]:1.756291799162E-1,125[&rate=6.274702859584809E-4]:6.561744182537E-1)[&rate=6.274702859584809E-4]:3.82400005761E-1,((59[&rate=6.274702859584809E-4]:3.298828532373E-1,(((58[&rate=6.274702859584809E-4]:2.488443848816E-1,57[&rate=6.274702859584809E-4]:2.324509422587E-1)[&rate=6.274702859584809E-4]:5.363446932517E-2,(54[&rate=6.274702859584809E-4]:2.414135832976E-1,(56[&rate=6.274702859584809E-4]:1.530177545234E-1,55[&rate=6.274702859584809E-4]:1.530177545234E-1)[&rate=6.274702859584809E-4]:1.184504735827E-1)[&rate=6.274702859584809E-4]:3.688221728915E-3)[&rate=6.274702859584809E-4]:3.368352345675E-2,37[&rate=6.274702859584809E-4]:3.552880607237E-1)[&rate=6.274702859584809E-4]:1.28461586339E-2)[&rate=6.274702859584809E-4]:3.21495398237E-1,68[&rate=6.274702859584809E-4]:6.021979236054E-1)[&rate=6.274702859584809E-4]:2.697098337426E-1)[&rate=6.274702859584809E-4]:9.707381672081E-2,(((((45[&rate=6.274702859584809E-4]:6.374304843089E-1,(((50[&rate=6.274702859584809E-4]:3.686348547113E-1,49[&rate=6.274702859584809E-4]:3.686348547113E-1)[&rate=6.274702859584809E-4]:1.398866869303E-1,(51[&rate=6.274702859584809E-4]:4.145140935779E-1,(44[&rate=6.274702859584809E-4]:3.867498148013E-1,47[&rate=6.274702859584809E-4]:3.922142956755E-1)[&rate=6.274702859584809E-4]:4.962220227385E-2)[&rate=6.274702859584809E-4]:9.947192893798E-2)[&rate=6.274702859584809E-4]:3.281237322288E-2,(46[&rate=6.274702859584809E-4]:5.218625733301E-1,(43[&rate=6.274702859584809E-4]:4.908615129989E-1,(48[&rate=6.274702859584809E-4]:3.07544306548E-1,(42[&rate=6.274702859584809E-4]:6.435573924107E-2,41[&rate=6.274702859584809E-4]:5.889125836681E-2)[&rate=6.274702859584809E-4]:2.049372011867E-1)[&rate=6.274702859584809E-4]:1.723882447024E-1)[&rate=6.274702859584809E-4]:3.100106033126E-2)[&rate=6.274702859584809E-4]:5.225822678012E-2)[&rate=6.274702859584809E-4]:7.150640551008E-2)[&rate=6.274702859584809E-4]:1.244907535767E-1,(((118[&rate=6.274702859584809E-4]:9.319992727328E-1,((130[&rate=6.274702859584809E-4]:2.269838521725E-1,131[&rate=6.274702859584809E-4]:2.297235781999E-1)[&rate=6.274702859584809E-4]:3.271518796882E-2,(132[&rate=6.274702859584809E-4]:2.577559065765E-1,129[&rate=6.274702859584809E-4]:2.550161805491E-1)[&rate=6.274702859584809E-4]:4.682859592251E-3)[&rate=6.274702859584809E-4]:5.353139312215E-1)[&rate=6.274702859584809E-4]:2.434795766057E-3,69[&rate=6.274702859584809E-4]:9.453929726085E-1)[&rate=6.274702859584809E-4]:5.183961611268E-1,(128[&rate=6.274702859584809E-4]:1.152768770384E0,(((60[&rate=6.274702859584809E-4]:1.083515444977E-1,(64[&rate=6.274702859584809E-4]:2.283744511315E-1,65[&rate=6.274702859584809E-4]:7.768951962477E-2)[&rate=6.274702859584809E-4]:3.066202487295E-2)[&rate=6.274702859584809E-4]:4.209816361697E-2,62[&rate=6.274702859584809E-4]:3.422305300324E-1)[&rate=6.274702859584809E-4]:1.932822344444E-1,(63[&rate=6.274702859584809E-4]:2.807492846916E-1,61[&rate=6.274702859584809E-4]:3.218451751027E-1)[&rate=6.274702859584809E-4]:2.136675893742E-1)[&rate=6.274702859584809E-4]:7.569820333048E-1)[&rate=6.274702859584809E-4]:1.60335431844E-1)[&rate=6.274702859584809E-4]:2.222132479485E-1)[&rate=6.274702859584809E-4]:5.484790501232E-2,((127[&rate=6.274702859584809E-4]:2.330961713267E0,121[&rate=6.274702859584809E-4]:1.889865822857E0)[&rate=6.274702859584809E-4]:2.746878657353E-1,35[&rate=6.274702859584809E-4]:3.852629133159E-2)[&rate=6.274702859584809E-4]:2.287194056996E-2)[&rate=6.274702859584809E-4]:6.147248618669E-2,36[&rate=6.274702859584809E-4]:1.69446060554E-1)[&rate=6.274702859584809E-4]:2.063115044608E-1,(38[&rate=6.274702859584809E-4]:7.439998270977E-1,((((16[&rate=6.274702859584809E-4]:2.508303465911E0,97[&rate=6.274702859584809E-4]:3.517722884277E-1)[&rate=6.274702859584809E-4]:4.943990125246E-2,146[&rate=6.274702859584809E-4]:5.924690202813E-1)[&rate=6.274702859584809E-4]:2.125371006121E-2,((39[&rate=6.274702859584809E-4]:4.525082640016E-1,((2[&rate=6.274702859584809E-4]:6.492307069948E-1,((26[&rate=6.274702859584809E-4]:4.689500932739E-1,(7[&rate=6.274702859584809E-4]:2.406585294453E-1,8[&rate=6.274702859584809E-4]:2.406585294453E-1)[&rate=6.274702859584809E-4]:1.214422487601E-1)[&rate=6.274702859584809E-4]:8.6390799575E-2,((22[&rate=6.274702859584809E-4]:2.022382671835E-1,27[&rate=6.274702859584809E-4]:2.186766233479E-1)[&rate=6.274702859584809E-4]:2.722152769005E-1,31[&rate=6.274702859584809E-4]:5.29248064632E-1)[&rate=6.274702859584809E-4]:6.992844465532E-2)[&rate=6.274702859584809E-4]:2.774514579816E-1)[&rate=6.274702859584809E-4]:1.743210178579E0,((((((((145[&rate=6.274702859584809E-4]:1.215456210874E-1,141[&rate=6.274702859584809E-4]:1.188058950598E-1)[&rate=6.274702859584809E-4]:2.192102030291E-1,144[&rate=6.274702859584809E-4]:3.352763720616E-1)[&rate=6.274702859584809E-4]:2.241728957129E-1,142[&rate=6.274702859584809E-4]:5.649287198295E-1)[&rate=6.274702859584809E-4]:8.429468883343E-1,((((108[&rate=6.274702859584809E-4]:6.016268537079E-1,((114[&rate=6.274702859584809E-4]:3.912980074244E-1,109[&rate=6.274702859584809E-4]:4.707500622189E-1)[&rate=6.274702859584809E-4]:1.428297607428E-2,107[&rate=6.274702859584809E-4]:4.658549561014E-1)[&rate=6.274702859584809E-4]:1.385116236338E-1)[&rate=6.274702859584809E-4]:7.24558049395E-2,(115[&rate=6.274702859584809E-4]:6.035727870792E-1,(13[&rate=6.274702859584809E-4]:5.281652473032E-1,19[&rate=6.274702859584809E-4]:5.665214116869E-1)[&rate=6.274702859584809E-4]:1.575993205979E-1)[&rate=6.274702859584809E-4]:1.297562499275E-2)[&rate=6.274702859584809E-4]:2.813775264571E-2,(((148[&rate=6.274702859584809E-4]:2.452173401478E-1,143[&rate=6.274702859584809E-4]:2.424776141204E-1)[&rate=6.274702859584809E-4]:3.632872802048E-1,((104[&rate=6.274702859584809E-4]:3.95113973458E-1,(139[&rate=6.274702859584809E-4]:2.954007243613E-1,111[&rate=6.274702859584809E-4]:1.200582586079E-1)[&rate=6.274702859584809E-4]:2.914940710145E-1)[&rate=6.274702859584809E-4]:6.666963225871E-2,106[&rate=6.274702859584809E-4]:4.617836057167E-1)[&rate=6.274702859584809E-4]:1.68638822855E-1)[&rate=6.274702859584809E-4]:2.026193055527E-2,116[&rate=6.274702859584809E-4]:5.904103865242E-1)[&rate=6.274702859584809E-4]:5.427577819344E-2)[&rate=6.274702859584809E-4]:2.111644982421E-1,(((105[&rate=6.274702859584809E-4]:3.764466519043E-1,110[&rate=6.274702859584809E-4]:3.983644601234E-1)[&rate=6.274702859584809E-4]:2.170378769141E-1,113[&rate=6.274702859584809E-4]:6.208817890923E-1)[&rate=6.274702859584809E-4]:1.231984073844E-1,((((112[&rate=6.274702859584809E-4]:4.358196523928E-1,(4[&rate=6.274702859584809E-4]:2.876377873379E-1,30[&rate=6.274702859584809E-4]:4.602405270639E-1)[&rate=6.274702859584809E-4]:9.064761847975E-2)[&rate=6.274702859584809E-4]:1.51449793724E-1,117[&rate=6.274702859584809E-4]:5.900091721444E-1)[&rate=6.274702859584809E-4]:7.508090803602E-2,9[&rate=6.274702859584809E-4]:6.541311760708E-1)[&rate=6.274702859584809E-4]:5.467172224575E-3,(14[&rate=6.274702859584809E-4]:4.750299313795E-1,17[&rate=6.274702859584809E-4]:5.133860957632E-1)[&rate=6.274702859584809E-4]:1.927875949979E-1)[&rate=6.274702859584809E-4]:7.626267009919E-2)[&rate=6.274702859584809E-4]:1.93962247305E-1)[&rate=6.274702859584809E-4]:2.972304246559E-1)[&rate=6.274702859584809E-4]:1.266283875764E-2,(((23[&rate=6.274702859584809E-4]:5.249664141386E-1,(20[&rate=6.274702859584809E-4]:3.602269276735E-1,25[&rate=6.274702859584809E-4]:3.794050098652E-1)[&rate=6.274702859584809E-4]:1.56520308383E-1)[&rate=6.274702859584809E-4]:3.10800926184E-1,(140[&rate=6.274702859584809E-4]:5.533305780612E-1,11[&rate=6.274702859584809E-4]:5.72508660253E-1)[&rate=6.274702859584809E-4]:1.783271732204E-1)[&rate=6.274702859584809E-4]:3.983530402661E-1,((24[&rate=6.274702859584809E-4]:8.680132434895E-1,(1[&rate=6.274702859584809E-4]:4.303414722043E-2,(21[&rate=6.274702859584809E-4]:6.38252878146E-1,28[&rate=6.274702859584809E-4]:6.629104123925E-1)[&rate=6.274702859584809E-4]:1.664251046909E-1)[&rate=6.274702859584809E-4]:4.415717846081E-2)[&rate=6.274702859584809E-4]:3.726692648515E-1,102[&rate=6.274702859584809E-4]:7.903867272457E-2)[&rate=6.274702859584809E-4]:4.396776357389E-3)[&rate=6.274702859584809E-4]:9.052765537368E-2)[&rate=6.274702859584809E-4]:1.020507725852E-1,3[&rate=6.274702859584809E-4]:1.273274151013E0)[&rate=6.274702859584809E-4]:4.097281532649E-2,(((6[&rate=6.274702859584809E-4]:3.429253783991E-1,18[&rate=6.274702859584809E-4]:4.059390770292E-1)[&rate=6.274702859584809E-4]:3.549708142187E-1,(15[&rate=6.274702859584809E-4]:3.915962224053E-1,10[&rate=6.274702859584809E-4]:3.532400580218E-1)[&rate=6.274702859584809E-4]:3.610944907604E-1)[&rate=6.274702859584809E-4]:9.651766581962E-3,((87[&rate=6.274702859584809E-4]:1.83838742273E-1,(((90[&rate=6.274702859584809E-4]:6.261399023957E-2,91[&rate=6.274702859584809E-4]:6.261399023957E-2)[&rate=6.274702859584809E-4]:3.042487888754E-2,92[&rate=6.274702859584809E-4]:9.303886912711E-2)[&rate=6.274702859584809E-4]:9.779098767378E-2,(85[&rate=6.274702859584809E-4]:1.511857498838E-1,(((84[&rate=6.274702859584809E-4]:4.287367488467E-2,93[&rate=6.274702859584809E-4]:5.657230502168E-2)[&rate=6.274702859584809E-4]:3.625767352546E-2,83[&rate=6.274702859584809E-4]:7.913134841013E-2)[&rate=6.274702859584809E-4]:5.344423750944E-2,86[&rate=6.274702859584809E-4]:1.325755859196E-1)[&rate=6.274702859584809E-4]:1.861016396423E-2)[&rate=6.274702859584809E-4]:2.594547678009E-2)[&rate=6.274702859584809E-4]:6.707515609124E-3)[&rate=6.274702859584809E-4]:5.859239452271E-1,(88[&rate=6.274702859584809E-4]:1.471201521553E-1,89[&rate=6.274702859584809E-4]:1.608187822923E-1)[&rate=6.274702859584809E-4]:6.226425353448E-1)[&rate=6.274702859584809E-4]:4.254565045763E-1)[&rate=6.274702859584809E-4]:6.587538016607E-1)[&rate=6.274702859584809E-4]:5.968906336333E-1,101[&rate=6.274702859584809E-4]:9.083978739457E-1)[&rate=6.274702859584809E-4]:5.004813677923E-1)[&rate=6.274702859584809E-4]:1.679318125739E-2)[&rate=6.274702859584809E-4]:2.295570783312E-2,(40[&rate=6.274702859584809E-4]:4.575791522234E-1,147[&rate=6.274702859584809E-4]:5.149562014037E-1)[&rate=6.274702859584809E-4]:1.788481961137E-2)[&rate=6.274702859584809E-4]:1.804017927282E-2)[&rate=6.274702859584809E-4]:1.332362972054E-1,((((94[&rate=6.274702859584809E-4]:1.914839574428E-1,100[&rate=6.274702859584809E-4]:1.914839574428E-1)[&rate=6.274702859584809E-4]:2.176919229333E-1,95[&rate=6.274702859584809E-4]:4.938753339281E-1)[&rate=6.274702859584809E-4]:9.771590138349E-2,(96[&rate=6.274702859584809E-4]:3.713862941996E-1,99[&rate=6.274702859584809E-4]:4.069054198825E-1)[&rate=6.274702859584809E-4]:1.956147771777E-1)[&rate=6.274702859584809E-4]:2.646274233025E-2,98[&rate=6.274702859584809E-4]:6.071250158932E-1)[&rate=6.274702859584809E-4]:1.480307329661E-1)[&rate=6.274702859584809E-4]:1.855653897138E-1)[&rate=6.274702859584809E-4]:1.875478419668E-1)[&rate=6.274702859584809E-4]:9.207871374753E-2)[&rate=6.274702859584809E-4]:1.122080787401E-1,((66[&rate=6.274702859584809E-4]:1.55104226181E-1,(((123[&rate=6.274702859584809E-4]:5.734852174776E-3,124[&rate=6.274702859584809E-4]:3.00261173765E-3)[&rate=6.274702859584809E-4]:2.896418479878E-1,122[&rate=6.274702859584809E-4]:2.953767001626E-1)[&rate=6.274702859584809E-4]:3.282921402631E-1,67[&rate=6.274702859584809E-4]:1.223962900851E-1)[&rate=6.274702859584809E-4]:3.270793609599E-2)[&rate=6.274702859584809E-4]:4.49365198789E-2,(126[&rate=6.274702859584809E-4]:1.106829326187E0,(120[&rate=6.274702859584809E-4]:1.627676905951E0,(119[&rate=6.274702859584809E-4]:1.689847636495E0,(135[&rate=6.274702859584809E-4]:8.912388904498E-1,(138[&rate=6.274702859584809E-4]:2.549246485515E-1,136[&rate=6.274702859584809E-4]:1.234177992363E-1)[&rate=6.274702859584809E-4]:8.363142418983E-1)[&rate=6.274702859584809E-4]:4.506635405654E-1)[&rate=6.274702859584809E-4]:3.371968041538E-2)[&rate=6.274702859584809E-4]:1.689645319212E-1)[&rate=6.274702859584809E-4]:3.403856095576E-1)[&rate=6.274702859584809E-4]:3.334282689767E-1)[&rate=6.274702859584809E-4]:3.318614225339E-1)[&rate=6.274702859584809E-4]:1.982867608286E-2)[&rate=6.274702859584809E-4]:9.301655552293E-3);
tree STATE_18730000 [&joint=-20956.70715328682,lnP=-20956.70715328682] = [&R] ((34[&rate=6.126156780124511E-4]:9.104706856321E-3,(((((57[&rate=6.126156780124511E-4]:2.926493183913E-1,(58[&rate=6.126156780124511E-4]:3.059616357195E-1,((59[&rate=6.126156780124511E-4]:1.972398733313E-1,(56[&rate=6.126156780124511E-4]:1.851936965593E-1,55[&rate=6.126156780124511E-4]:1.851936965593E-1)[&rate=6.126156780124511E-4]:3.849455460369E-3)[&rate=6.126156780124511E-4]:7.63343852692E-2,(54[&rate=6.126156780124511E-4]:1.734017372009E-1,37[&rate=6.126156780124511E-4]:2.499044694414E-1)[&rate=6.126156780124511E-4]:6.192115527935E-2)[&rate=6.126156780124511E-4]:1.326169405888E-2)[&rate=6.126156780124511E-4]:3.081125294773E-3)[&rate=6.126156780124511E-4]:9.223674809595E-2,68[&rate=6.126156780124511E-4]:3.329734981812E-1)[&rate=6.126156780124511E-4]:4.941133451994E-1,((((137[&rate=6.126156780124511E-4]:3.489538866444E-1,134[&rate=6.126156780124511E-4]:2.777210099322E-1)[&rate=6.126156780124511E-4]:1.131149940121E-1,133[&rate=6.126156780124511E-4]:4.209729902455E-1)[&rate=6.126156780124511E-4]:1.08533273863E0,((53[&rate=6.126156780124511E-4]:6.192282027799E-1,((75[&rate=6.126156780124511E-4]:4.244077446622E-1,(74[&rate=6.126156780124511E-4]:3.148511865114E-1,(76[&rate=6.126156780124511E-4]:2.972117199052E-1,70[&rate=6.126156780124511E-4]:2.588555555217E-1)[&rate=6.126156780124511E-4]:1.763946660619E-2)[&rate=6.126156780124511E-4]:1.095565581508E-1)[&rate=6.126156780124511E-4]:2.579989304345E-1,(((80[&rate=6.126156780124511E-4]:1.906637339825E-1,81[&rate=6.126156780124511E-4]:1.906637339825E-1)[&rate=6.126156780124511E-4]:2.116674012768E-1,((71[&rate=6.126156780124511E-4]:2.010900100942E-1,82[&rate=6.126156780124511E-4]:2.367064484503E-1)[&rate=6.126156780124511E-4]:3.816062372046E-2,((78[&rate=6.126156780124511E-4]:3.238674661706E-2,72[&rate=6.126156780124511E-4]:1.046893839775E-2)[&rate=6.126156780124511E-4]:2.20555731444E-1,79[&rate=6.126156780124511E-4]:2.529424780611E-1)[&rate=6.126156780124511E-4]:1.370541602758E-2)[&rate=6.126156780124511E-4]:1.439024192529E-1)[&rate=6.126156780124511E-4]:3.330221046299E-2,(73[&rate=6.126156780124511E-4]:3.302437335349E-1,77[&rate=6.126156780124511E-4]:3.247642814802E-1)[&rate=6.126156780124511E-4]:1.547046806805E-1)[&rate=6.126156780124511E-4]:1.974582608813E-1)[&rate=6.126156780124511E-4]:6.832845862954E-1)[&rate=6.126156780124511E-4]:3.491176752946E-2,((((12[&rate=6.126156780124511E-4]:1.456857256594E-1,5[&rate=6.126156780124511E-4]:1.07329561276E-1)[&rate=6.126156780124511E-4]:2.280518898655E-1,29[&rate=6.126156780124511E-4]:4.805869305935E-1)[&rate=6.126156780124511E-4]:3.351228617836E-1,103[&rate=6.126156780124511E-4]:5.828330800483E-1)[&rate=6.126156780124511E-4]:1.557370324255E0,52[&rate=6.126156780124511E-4]:4.759096697419E-1)[&rate=6.126156780124511E-4]:1.864270218789E-1)[&rate=6.126156780124511E-4]:7.008626159751E-2)[&rate=6.126156780124511E-4]:3.043164029874E-1,125[&rate=6.126156780124511E-4]:8.181601212331E-1)[&rate=6.126156780124511E-4]:1.755933888142E-1)[&rate=6.126156780124511E-4]:3.253115238664E-1,((36[&rate=6.126156780124511E-4]:2.5639065054E-1,(35[&rate=6.126156780124511E-4]:1.375975321997E-1,(((45[&rate=6.126156780124511E-4]:5.123363334751E-1,(((((50[&rate=6.126156780124511E-4]:3.053691011894E-1,49[&rate=6.126156780124511E-4]:3.053691011894E-1)[&rate=6.126156780124511E-4]:8.585657382736E-2,44[&rate=6.126156780124511E-4]:4.185480793883E-1)[&rate=6.126156780124511E-4]:2.280234264878E-2,47[&rate=6.126156780124511E-4]:4.468149029113E-1)[&rate=6.126156780124511E-4]:1.277498070192E-2,((((41[&rate=6.126156780124511E-4]:1.909348428339E-1,42[&rate=6.126156780124511E-4]:1.963993237081E-1)[&rate=6.126156780124511E-4]:1.157689486169E-2,48[&rate=6.126156780124511E-4]:2.4622758469E-1)[&rate=6.126156780124511E-4]:6.152780508223E-2,43[&rate=6.126156780124511E-4]:3.186843515208E-1)[&rate=6.126156780124511E-4]:4.424509867267E-2,46[&rate=6.126156780124511E-4]:3.629294501935E-1)[&rate=6.126156780124511E-4]:9.666043341978E-2)[&rate=6.126156780124511E-4]:1.907798212147E-2,51[&rate=6.126156780124511E-4]:4.513454613632E-1)[&rate=6.126156780124511E-4]:4.18651890518E-2)[&rate=6.126156780124511E-4]:3.071724504773E-1,((69[&rate=6.126156780124511E-4]:8.923819159442E-1,(((132[&rate=6.126156780124511E-4]:9.983880187407E-2,129[&rate=6.126156780124511E-4]:9.709907584671E-2)[&rate=6.126156780124511E-4]:3.35327874418E-1,(130[&rate=6.126156780124511E-4]:2.167906382333E-1,131[&rate=6.126156780124511E-4]:2.195303642607E-1)[&rate=6.126156780124511E-4]:2.156363120314E-1)[&rate=6.126156780124511E-4]:2.64051495826E-1,118[&rate=6.126156780124511E-4]:8.334647474606E-1)[&rate=6.126156780124511E-4]:4.795826437392E-2)[&rate=6.126156780124511E-4]:5.807588860158E-1,(128[&rate=6.126156780124511E-4]:1.304998215395E0,(((62[&rate=6.126156780124511E-4]:3.54033897207E-1,60[&rate=6.126156780124511E-4]:1.622530752893E-1)[&rate=6.126156780124511E-4]:5.792879300627E-2,(64[&rate=6.126156780124511E-4]:2.924849459762E-1,65[&rate=6.126156780124511E-4]:1.418000144695E-1)[&rate=6.126156780124511E-4]:7.838185382604E-2)[&rate=6.126156780124511E-4]:2.839239060187E-1,(63[&rate=6.126156780124511E-4]:2.339221995651E-1,61[&rate=6.126156780124511E-4]:2.750180899761E-1)[&rate=6.126156780124511E-4]:4.208685062559E-1)[&rate=6.126156780124511E-4]:7.488376465599E-1)[&rate=6.126156780124511E-4]:1.745765505848E-2)[&rate=6.126156780124511E-4]:2.704491257907E-1)[&rate=6.126156780124511E-4]:5.598493381062E-2,(127[&rate=6.126156780124511E-4]:2.310045404914E0,121[&rate=6.126156780124511E-4]:1.868949514503E0)[&rate=6.126156780124511E-4]:3.772006895236E-1)[&rate=6.126156780124511E-4]:1.747472543299E-2)[&rate=6.126156780124511E-4]:7.221777587456E-2)[&rate=6.126156780124511E-4]:1.092998910358E-1,(38[&rate=6.126156780124511E-4]:8.693384240474E-1,((((98[&rate=6.126156780124511E-4]:4.741474390423E-1,(96[&rate=6.126156780124511E-4]:3.818838476036E-1,99[&rate=6.126156780124511E-4]:4.174029732865E-1)[&rate=6.126156780124511E-4]:7.860238925308E-2)[&rate=6.126156780124511E-4]:1.078438470009E-1,((94[&rate=6.126156780124511E-4]:2.685801245431E-1,100[&rate=6.126156780124511E-4]:2.685801245431E-1)[&rate=6.126156780124511E-4]:5.765713329621E-2,95[&rate=6.126156780124511E-4]:4.109367113914E-1)[&rate=6.126156780124511E-4]:1.819835364006E-1)[&rate=6.126156780124511E-4]:3.582279648216E-2,(40[&rate=6.126156780124511E-4]:4.615530256957E-1,(((((((((((109[&rate=6.126156780124511E-4]:3.543931716121E-1,114[&rate=6.126156780124511E-4]:2.749411168176E-1)[&rate=6.126156780124511E-4]:1.688001171857E-1,(107[&rate=6.126156780124511E-4]:1.300970423255E-1,108[&rate=6.126156780124511E-4]:1.273573162982E-1)[&rate=6.126156780124511E-4]:3.739181642805E-1)[&rate=6.126156780124511E-4]:1.754437967544E-1,115[&rate=6.126156780124511E-4]:6.191850307577E-1)[&rate=6.126156780124511E-4]:4.35240980334E-2,(13[&rate=6.126156780124511E-4]:2.880322510264E-1,19[&rate=6.126156780124511E-4]:3.263884154101E-1)[&rate=6.126156780124511E-4]:4.568686585865E-1)[&rate=6.126156780124511E-4]:2.390430913384E-2,((148[&rate=6.126156780124511E-4]:2.806599998403E-1,143[&rate=6.126156780124511E-4]:2.779202738129E-1)[&rate=6.126156780124511E-4]:4.197354307428E-1,((((111[&rate=6.126156780124511E-4]:5.537043008601E-2,139[&rate=6.126156780124511E-4]:2.307128958394E-1)[&rate=6.126156780124511E-4]:1.133804340809E-1,106[&rate=6.126156780124511E-4]:1.523125080025E-1)[&rate=6.126156780124511E-4]:4.96769968773E-1,104[&rate=6.126156780124511E-4]:6.490824767755E-1)[&rate=6.126156780124511E-4]:6.612230135403E-2,116[&rate=6.126156780124511E-4]:6.549308055268E-1)[&rate=6.126156780124511E-4]:7.108460672641E-3)[&rate=6.126156780124511E-4]:2.457417172546E-2)[&rate=6.126156780124511E-4]:1.643108207621E-1,((((112[&rate=6.126156780124511E-4]:4.104775964895E-1,117[&rate=6.126156780124511E-4]:4.132173225171E-1)[&rate=6.126156780124511E-4]:2.866285058918E-1,((4[&rate=6.126156780124511E-4]:4.267260556662E-2,30[&rate=6.126156780124511E-4]:2.152753452926E-1)[&rate=6.126156780124511E-4]:5.826780227676E-1,(14[&rate=6.126156780124511E-4]:4.7981256625E-1,17[&rate=6.126156780124511E-4]:5.181687306336E-1)[&rate=6.126156780124511E-4]:2.030723086595E-1)[&rate=6.126156780124511E-4]:1.422122747196E-2)[&rate=6.126156780124511E-4]:3.028561251769E-2,9[&rate=6.126156780124511E-4]:7.19172536817E-1)[&rate=6.126156780124511E-4]:5.507059596975E-2,((110[&rate=6.126156780124511E-4]:6.233999292684E-1,105[&rate=6.126156780124511E-4]:6.014821210494E-1)[&rate=6.126156780124511E-4]:6.142815625742E-2,113[&rate=6.126156780124511E-4]:6.903075375806E-1)[&rate=6.126156780124511E-4]:9.215477328824E-2)[&rate=6.126156780124511E-4]:1.506537286401E-1)[&rate=6.126156780124511E-4]:1.780276825085E-1,(((145[&rate=6.126156780124511E-4]:2.297444944554E-1,144[&rate=6.126156780124511E-4]:2.242650424005E-1)[&rate=6.126156780124511E-4]:1.926203500686E-2,141[&rate=6.126156780124511E-4]:2.462668034347E-1)[&rate=6.126156780124511E-4]:2.807561503539E-1,142[&rate=6.126156780124511E-4]:5.297626798161E-1)[&rate=6.126156780124511E-4]:7.539837819275E-1)[&rate=6.126156780124511E-4]:5.570759355135E-2,((102[&rate=6.126156780124511E-4]:4.482262197027E-3,(24[&rate=6.126156780124511E-4]:9.1522365622E-1,(1[&rate=6.126156780124511E-4]:9.211953986189E-2,(21[&rate=6.126156780124511E-4]:5.230484765077E-1,28[&rate=6.126156780124511E-4]:5.477060107541E-1)[&rate=6.126156780124511E-4]:3.307148989707E-1)[&rate=6.126156780124511E-4]:4.228219854988E-2)[&rate=6.126156780124511E-4]:2.509024415934E-1)[&rate=6.126156780124511E-4]:2.397954139194E-2,((23[&rate=6.126156780124511E-4]:4.756546202688E-1,(20[&rate=6.126156780124511E-4]:4.393482839195E-1,25[&rate=6.126156780124511E-4]:4.585263661112E-1)[&rate=6.126156780124511E-4]:2.808715826727E-2)[&rate=6.126156780124511E-4]:3.450741630039E-1,(140[&rate=6.126156780124511E-4]:5.685680979566E-1,11[&rate=6.126156780124511E-4]:5.877461801483E-1)[&rate=6.126156780124511E-4]:1.480510962752E-1)[&rate=6.126156780124511E-4]:3.58417951823E-1)[&rate=6.126156780124511E-4]:6.441690924021E-2)[&rate=6.126156780124511E-4]:7.760009973226E-2,(((6[&rate=6.126156780124511E-4]:4.358783348709E-1,18[&rate=6.126156780124511E-4]:4.98892033501E-1)[&rate=6.126156780124511E-4]:1.835422909077E-1,(15[&rate=6.126156780124511E-4]:4.760664405607E-1,10[&rate=6.126156780124511E-4]:4.377102761773E-1)[&rate=6.126156780124511E-4]:1.981487057656E-1)[&rate=6.126156780124511E-4]:8.563817821242E-2,(((87[&rate=6.126156780124511E-4]:1.438251580752E-1,(((90[&rate=6.126156780124511E-4]:3.033141967883E-2,91[&rate=6.126156780124511E-4]:3.033141967883E-2)[&rate=6.126156780124511E-4]:6.911066289256E-2,92[&rate=6.126156780124511E-4]:9.944208257138E-2)[&rate=6.126156780124511E-4]:5.094255498797E-2,(93[&rate=6.126156780124511E-4]:1.035174488006E-1,((86[&rate=6.126156780124511E-4]:5.12431795501E-2,83[&rate=6.126156780124511E-4]:5.12431795501E-2)[&rate=6.126156780124511E-4]:3.467962561388E-2,(85[&rate=6.126156780124511E-4]:6.327797813462E-2,84[&rate=6.126156780124511E-4]:6.327797813462E-2)[&rate=6.126156780124511E-4]:2.264482702936E-2)[&rate=6.126156780124511E-4]:3.89601349957E-3)[&rate=6.126156780124511E-4]:4.686718875879E-2)[&rate=6.126156780124511E-4]:7.139150652885E-3)[&rate=6.126156780124511E-4]:6.338566429503E-2,(88[&rate=6.126156780124511E-4]:6.613832074254E-2,89[&rate=6.126156780124511E-4]:7.983695087956E-2)[&rate=6.126156780124511E-4]:1.410725016277E-1)[&rate=6.126156780124511E-4]:6.458309424201E-1,3[&rate=6.126156780124511E-4]:3.133157373932E-1)[&rate=6.126156780124511E-4]:3.396882720773E-1)[&rate=6.126156780124511E-4]:5.147350770636E-1)[&rate=6.126156780124511E-4]:8.120649303423E-1,101[&rate=6.126156780124511E-4]:9.770642908488E-1)[&rate=6.126156780124511E-4]:2.747132970624E-1,39[&rate=6.126156780124511E-4]:2.786134289174E-1)[&rate=6.126156780124511E-4]:1.829395967783E-1)[&rate=6.126156780124511E-4]:2.784575628342E-2)[&rate=6.126156780124511E-4]:1.529026576016E-1,(97[&rate=6.126156780124511E-4]:4.348397850666E-1,(147[&rate=6.126156780124511E-4]:5.175882462724E-1,(146[&rate=6.126156780124511E-4]:5.717326103093E-1,((2[&rate=6.126156780124511E-4]:7.890718861145E-1,((22[&rate=6.126156780124511E-4]:4.292677693245E-1,27[&rate=6.126156780124511E-4]:4.457061254889E-1)[&rate=6.126156780124511E-4]:3.239501041887E-1,(31[&rate=6.126156780124511E-4]:6.972472439245E-1,(26[&rate=6.126156780124511E-4]:5.012844814581E-1,(7[&rate=6.126156780124511E-4]:1.018800344532E-1,8[&rate=6.126156780124511E-4]:1.018800344532E-1)[&rate=6.126156780124511E-4]:2.925551319364E-1)[&rate=6.126156780124511E-4]:1.52127146028E-1)[&rate=6.126156780124511E-4]:1.107651501367E-1)[&rate=6.126156780124511E-4]:2.084567523273E-1)[&rate=6.126156780124511E-4]:1.512950143018E0,16[&rate=6.126156780124511E-4]:2.43078915242E0)[&rate=6.126156780124511E-4]:1.062178047715E-1)[&rate=6.126156780124511E-4]:8.69716601774E-3)[&rate=6.126156780124511E-4]:4.566683934064E-2)[&rate=6.126156780124511E-4]:1.36423403148E-1)[&rate=6.126156780124511E-4]:2.953429953958E-1)[&rate=6.126156780124511E-4]:5.214222157805E-2)[&rate=6.126156780124511E-4]:2.855625303647E-1)[&rate=6.126156780124511E-4]:3.329778429705E-3,(66[&rate=6.126156780124511E-4]:3.582877603576E-1,((((123[&rate=6.126156780124511E-4]:2.338088559744E-1,124[&rate=6.126156780124511E-4]:2.310766155373E-1)[&rate=6.126156780124511E-4]:4.172745504962E-2,122[&rate=6.126156780124511E-4]:2.75536311024E-1)[&rate=6.126156780124511E-4]:4.878088633351E-1,67[&rate=6.126156780124511E-4]:2.620726240184E-1)[&rate=6.126156780124511E-4]:7.520014762997E-2,((135[&rate=6.126156780124511E-4]:5.359587182595E-1,(138[&rate=6.126156780124511E-4]:1.970651087407E-1,136[&rate=6.126156780124511E-4]:6.555825942549E-2)[&rate=6.126156780124511E-4]:5.388936095189E-1)[&rate=6.126156780124511E-4]:9.049916982078E-1,((120[&rate=6.126156780124511E-4]:1.64339165574E0,126[&rate=6.126156780124511E-4]:9.535795440548E-1)[&rate=6.126156780124511E-4]:2.712091325319E-2,119[&rate=6.126156780124511E-4]:1.766402979952E0)[&rate=6.126156780124511E-4]:2.249264199494E-2)[&rate=6.126156780124511E-4]:5.812538620305E-1)[&rate=6.126156780124511E-4]:2.10149887092E-2)[&rate=6.126156780124511E-4]:2.497197475468E-1)[&rate=6.126156780124511E-4]:2.64110897582E-1)[&rate=6.126156780124511E-4]:1.30512269452E-1,(33[&rate=6.126156780124511E-4]:3.779277542942E-2,32[&rate=6.126156780124511E-4]:3.231332337471E-2)[&rate=6.126156780124511E-4]:8.538584471456E-2);
tree STATE_18740000 [&joint=-20942.6789338153,lnP=-20942.6789338153] = [&R] ((33[&rate=5.692928739043562E-4]:3.272994281536E-2,(((((59[&rate=5.692928739043562E-4]:4.173729792294E-1,((56[&rate=5.692928739043562E-4]:2.698760535666E-1,55[&rate=5.692928739043562E-4]:2.698760535666E-1)[&rate=5.692928739043562E-4]:9.404732828782E-2,(58[&rate=5.692928739043562E-4]:3.455030098961E-1,(37[&rate=5.692928739043562E-4]:2.656271768009E-1,(54[&rate=5.692928739043562E-4]:1.180513984991E-1,57[&rate=5.692928739043562E-4]:1.590350050564E-1)[&rate=5.692928739043562E-4]:7.107304606136E-2)[&rate=5.692928739043562E-4]:9.900151615537E-2)[&rate=5.692928739043562E-4]:4.574277633002E-2)[&rate=5.692928739043562E-4]:4.525287606333E-2)[&rate=5.692928739043562E-4]:1.906398914594E-1,68[&rate=5.692928739043562E-4]:5.588325428198E-1)[&rate=5.692928739043562E-4]:2.622634659141E-1,(((((75[&rate=5.692928739043562E-4]:4.452402448274E-1,((76[&rate=5.692928739043562E-4]:3.495668784557E-1,74[&rate=5.692928739043562E-4]:3.495668784557E-1)[&rate=5.692928739043562E-4]:1.788386911119E-4,70[&rate=5.692928739043562E-4]:3.113895527634E-1)[&rate=5.692928739043562E-4]:9.549452768062E-2)[&rate=5.692928739043562E-4]:3.426952601232E-1,((((82[&rate=5.692928739043562E-4]:3.299988295107E-1,(78[&rate=5.692928739043562E-4]:1.297586705516E-1,72[&rate=5.692928739043562E-4]:1.078408623323E-1)[&rate=5.692928739043562E-4]:1.920209808771E-1)[&rate=5.692928739043562E-4]:2.056036970928E-2,(71[&rate=5.692928739043562E-4]:3.147729119301E-1,79[&rate=5.692928739043562E-4]:3.421701722041E-1)[&rate=5.692928739043562E-4]:1.698489338378E-4)[&rate=5.692928739043562E-4]:5.904386658001E-2,((80[&rate=5.692928739043562E-4]:2.812175158362E-1,81[&rate=5.692928739043562E-4]:2.812175158362E-1)[&rate=5.692928739043562E-4]:1.093516469442E-1,77[&rate=5.692928739043562E-4]:4.344047792188E-1)[&rate=5.692928739043562E-4]:2.595546855209E-3)[&rate=5.692928739043562E-4]:1.222279388518E-2,73[&rate=5.692928739043562E-4]:4.547025720139E-1)[&rate=5.692928739043562E-4]:3.332329329367E-1)[&rate=5.692928739043562E-4]:6.510044716834E-1,(52[&rate=5.692928739043562E-4]:6.39013496597E-1,(((12[&rate=5.692928739043562E-4]:3.949255071894E-1,5[&rate=5.692928739043562E-4]:3.56569342806E-1)[&rate=5.692928739043562E-4]:9.122361943882E-2,29[&rate=5.692928739043562E-4]:5.929984416968E-1)[&rate=5.692928739043562E-4]:2.268865537304E-1,103[&rate=5.692928739043562E-4]:5.870082830984E-1)[&rate=5.692928739043562E-4]:1.71629894806E0)[&rate=5.692928739043562E-4]:6.166014273623E-2)[&rate=5.692928739043562E-4]:4.047953703666E-2,(53[&rate=5.692928739043562E-4]:5.85303691917E-1,((133[&rate=5.692928739043562E-4]:3.294702247515E-1,137[&rate=5.692928739043562E-4]:3.705661151625E-1)[&rate=5.692928739043562E-4]:1.824442708297E-1,134[&rate=5.692928739043562E-4]:4.8177750928E-1)[&rate=5.692928739043562E-4]:8.554686933041E-1)[&rate=5.692928739043562E-4]:1.476527631415E-1)[&rate=5.692928739043562E-4]:3.934587638692E-1,125[&rate=5.692928739043562E-4]:9.160327052665E-1)[&rate=5.692928739043562E-4]:7.172997013408E-2)[&rate=5.692928739043562E-4]:2.369546658978E-1,((66[&rate=5.692928739043562E-4]:2.738828528184E-1,((122[&rate=5.692928739043562E-4]:3.438049103109E-1,(124[&rate=5.692928739043562E-4]:9.935512022609E-2,123[&rate=5.692928739043562E-4]:1.020873606632E-1)[&rate=5.692928739043562E-4]:2.417175496477E-1)[&rate=5.692928739043562E-4]:3.529653428042E-1,67[&rate=5.692928739043562E-4]:1.954977027744E-1)[&rate=5.692928739043562E-4]:7.838515004405E-2)[&rate=5.692928739043562E-4]:4.394749876884E-2,((120[&rate=5.692928739043562E-4]:1.543033666389E0,((135[&rate=5.692928739043562E-4]:3.861287596811E-1,(138[&rate=5.692928739043562E-4]:1.973910223374E-1,136[&rate=5.692928739043562E-4]:6.588417302219E-2)[&rate=5.692928739043562E-4]:3.887377373438E-1)[&rate=5.692928739043562E-4]:8.990821273898E-1,126[&rate=5.692928739043562E-4]:8.474535699065E-1)[&rate=5.692928739043562E-4]:5.767984797082E-3)[&rate=5.692928739043562E-4]:2.298116411516E-1,119[&rate=5.692928739043562E-4]:1.868735718499E0)[&rate=5.692928739043562E-4]:4.81971345417E-1)[&rate=5.692928739043562E-4]:1.924996852721E-1)[&rate=5.692928739043562E-4]:1.019955323938E-1,(((((127[&rate=5.692928739043562E-4]:2.5845593126E0,35[&rate=5.692928739043562E-4]:1.743602492895E-2)[&rate=5.692928739043562E-4]:2.365630015597E-1,121[&rate=5.692928739043562E-4]:2.380026423749E0)[&rate=5.692928739043562E-4]:1.379411718551E-2,36[&rate=5.692928739043562E-4]:3.143684861399E-1)[&rate=5.692928739043562E-4]:1.489108059548E-3,((45[&rate=5.692928739043562E-4]:6.884558330504E-1,((51[&rate=5.692928739043562E-4]:5.139801580939E-1,(((42[&rate=5.692928739043562E-4]:6.493396676667E-2,48[&rate=5.692928739043562E-4]:1.031853328869E-1)[&rate=5.692928739043562E-4]:2.775361923774E-1,41[&rate=5.692928739043562E-4]:3.370056782698E-1)[&rate=5.692928739043562E-4]:1.138086163804E-2,(43[&rate=5.692928739043562E-4]:3.765728519329E-1,46[&rate=5.692928739043562E-4]:3.765728519329E-1)[&rate=5.692928739043562E-4]:2.645849671787E-2)[&rate=5.692928739043562E-4]:1.382712138146E-1)[&rate=5.692928739043562E-4]:3.29942665426E-2,((50[&rate=5.692928739043562E-4]:4.080126279256E-1,49[&rate=5.692928739043562E-4]:4.080126279256E-1)[&rate=5.692928739043562E-4]:1.215337826285E-1,(44[&rate=5.692928739043562E-4]:4.452313411275E-1,47[&rate=5.692928739043562E-4]:4.506958220018E-1)[&rate=5.692928739043562E-4]:1.116374737982E-1)[&rate=5.692928739043562E-4]:1.196353320808E-2)[&rate=5.692928739043562E-4]:1.223557253538E-1)[&rate=5.692928739043562E-4]:2.377443791867E-1,((((((64[&rate=5.692928739043562E-4]:2.991525084134E-1,60[&rate=5.692928739043562E-4]:1.484675769067E-1)[&rate=5.692928739043562E-4]:4.612625843675E-3,62[&rate=5.692928739043562E-4]:3.448610246682E-1)[&rate=5.692928739043562E-4]:5.050392381304E-2,65[&rate=5.692928739043562E-4]:2.035841265635E-1)[&rate=5.692928739043562E-4]:1.242881357648E-1,(63[&rate=5.692928739043562E-4]:9.840169863956E-2,61[&rate=5.692928739043562E-4]:1.394975890506E-1)[&rate=5.692928739043562E-4]:3.801554951954E-1)[&rate=5.692928739043562E-4]:8.638145660626E-1,128[&rate=5.692928739043562E-4]:1.243741622911E0)[&rate=5.692928739043562E-4]:3.796418955404E-1,((69[&rate=5.692928739043562E-4]:8.709582134375E-1,((129[&rate=5.692928739043562E-4]:1.984805822102E-1,132[&rate=5.692928739043562E-4]:2.012203082376E-1)[&rate=5.692928739043562E-4]:6.7196023227E-2,(130[&rate=5.692928739043562E-4]:1.520327959632E-1,131[&rate=5.692928739043562E-4]:1.547725219905E-1)[&rate=5.692928739043562E-4]:1.13643809474E-1)[&rate=5.692928739043562E-4]:4.573364025207E-1)[&rate=5.692928739043562E-4]:5.819835187254E-2,118[&rate=5.692928739043562E-4]:9.181976612004E-1)[&rate=5.692928739043562E-4]:8.449118846487E-1)[&rate=5.692928739043562E-4]:7.621290607662E-2)[&rate=5.692928739043562E-4]:9.845295049298E-2)[&rate=5.692928739043562E-4]:2.529255671114E-1,(38[&rate=5.692928739043562E-4]:9.643285714349E-1,(((98[&rate=5.692928739043562E-4]:7.45613722191E-1,((96[&rate=5.692928739043562E-4]:5.465421512216E-1,99[&rate=5.692928739043562E-4]:5.820612769044E-1)[&rate=5.692928739043562E-4]:1.790475427771E-1,((94[&rate=5.692928739043562E-4]:4.391562999274E-1,100[&rate=5.692928739043562E-4]:4.391562999274E-1)[&rate=5.692928739043562E-4]:4.087050586169E-2,95[&rate=5.692928739043562E-4]:5.647262593412E-1)[&rate=5.692928739043562E-4]:1.854535985919E-1)[&rate=5.692928739043562E-4]:6.362826006716E-3)[&rate=5.692928739043562E-4]:1.046220737236E-2,((((39[&rate=5.692928739043562E-4]:3.821416970527E-1,16[&rate=5.692928739043562E-4]:2.46763462317E0)[&rate=5.692928739043562E-4]:1.855442338262E-2,((2[&rate=5.692928739043562E-4]:7.872836056238E-1,(31[&rate=5.692928739043562E-4]:8.844888265578E-1,((26[&rate=5.692928739043562E-4]:6.023734964807E-1,(7[&rate=5.692928739043562E-4]:1.200988475149E-1,8[&rate=5.692928739043562E-4]:1.200988475149E-1)[&rate=5.692928739043562E-4]:3.754253338972E-1)[&rate=5.692928739043562E-4]:2.120424338322E-1,(22[&rate=5.692928739043562E-4]:5.991425272633E-1,27[&rate=5.692928739043562E-4]:6.155808834276E-1)[&rate=5.692928739043562E-4]:2.0431449894E-1)[&rate=5.692928739043562E-4]:2.62372798065E-2)[&rate=5.692928739043562E-4]:1.301920393401E-1)[&rate=5.692928739043562E-4]:1.562015354449E0,147[&rate=5.692928739043562E-4]:4.499502064237E-1)[&rate=5.692928739043562E-4]:8.122963191936E-3)[&rate=5.692928739043562E-4]:6.959792026441E-2,97[&rate=5.692928739043562E-4]:3.992557893335E-1)[&rate=5.692928739043562E-4]:1.081967566234E-2,(40[&rate=5.692928739043562E-4]:4.468216235658E-1,((((((141[&rate=5.692928739043562E-4]:7.017972469225E-2,145[&rate=5.692928739043562E-4]:7.291945071984E-2)[&rate=5.692928739043562E-4]:1.839834484985E-1,144[&rate=5.692928739043562E-4]:2.514234471634E-1)[&rate=5.692928739043562E-4]:2.413393599551E-1,142[&rate=5.692928739043562E-4]:4.982422591735E-1)[&rate=5.692928739043562E-4]:9.982679633877E-1,(((((23[&rate=5.692928739043562E-4]:6.74958136375E-1,(20[&rate=5.692928739043562E-4]:3.505187283867E-1,25[&rate=5.692928739043562E-4]:3.696968105785E-1)[&rate=5.692928739043562E-4]:3.162202299062E-1)[&rate=5.692928739043562E-4]:1.475098327216E-1,(140[&rate=5.692928739043562E-4]:4.91643681529E-1,11[&rate=5.692928739043562E-4]:5.108217637207E-1)[&rate=5.692928739043562E-4]:2.267146985267E-1)[&rate=5.692928739043562E-4]:2.841633504049E-1,(24[&rate=5.692928739043562E-4]:8.161014340998E-1,(1[&rate=5.692928739043562E-4]:2.247677431784E-2,(21[&rate=5.692928739043562E-4]:5.835944022214E-1,28[&rate=5.692928739043562E-4]:6.082519364679E-1)[&rate=5.692928739043562E-4]:2.005262077129E-1)[&rate=5.692928739043562E-4]:1.28027419737E-2)[&rate=5.692928739043562E-4]:3.014887895114E-1)[&rate=5.692928739043562E-4]:1.595227900025E-1,102[&rate=5.692928739043562E-4]:1.154691779973E-1)[&rate=5.692928739043562E-4]:1.762187882436E-2,((((115[&rate=5.692928739043562E-4]:6.014052125256E-1,(13[&rate=5.692928739043562E-4]:5.371891064826E-1,19[&rate=5.692928739043562E-4]:5.755452708663E-1)[&rate=5.692928739043562E-4]:1.464078868648E-1)[&rate=5.692928739043562E-4]:7.210091653342E-2,(108[&rate=5.692928739043562E-4]:4.449659899763E-1,((109[&rate=5.692928739043562E-4]:3.061381627965E-1,107[&rate=5.692928739043562E-4]:2.869600806048E-1)[&rate=5.692928739043562E-4]:4.784977749491E-3,114[&rate=5.692928739043562E-4]:2.314710857515E-1)[&rate=5.692928739043562E-4]:1.559606576494E-1)[&rate=5.692928739043562E-4]:2.860743856581E-1)[&rate=5.692928739043562E-4]:1.396156841038E-1,((((111[&rate=5.692928739043562E-4]:2.812522120355E-1,106[&rate=5.692928739043562E-4]:2.648138558711E-1)[&rate=5.692928739043562E-4]:1.205211862022E-2,104[&rate=5.692928739043562E-4]:2.768659744913E-1)[&rate=5.692928739043562E-4]:5.689397921614E-2,139[&rate=5.692928739043562E-4]:5.255407756252E-1)[&rate=5.692928739043562E-4]:3.878772050272E-1,(116[&rate=5.692928739043562E-4]:6.493199505616E-1,(148[&rate=5.692928739043562E-4]:2.785852626982E-1,143[&rate=5.692928739043562E-4]:2.758455366708E-1)[&rate=5.692928739043562E-4]:4.090908522471E-1)[&rate=5.692928739043562E-4]:1.204323557028E-2)[&rate=5.692928739043562E-4]:1.517586270309E-1)[&rate=5.692928739043562E-4]:1.236819621396E-1,(((9[&rate=5.692928739043562E-4]:6.308433415931E-1,((4[&rate=5.692928739043562E-4]:4.061670066356E-2,30[&rate=5.692928739043562E-4]:2.132194403896E-1)[&rate=5.692928739043562E-4]:4.605141827658E-1,(113[&rate=5.692928739043562E-4]:4.495914586957E-1,112[&rate=5.692928739043562E-4]:4.495914586957E-1)[&rate=5.692928739043562E-4]:1.090736713088E-1)[&rate=5.692928739043562E-4]:8.039738967066E-2)[&rate=5.692928739043562E-4]:1.413901542769E-1,(14[&rate=5.692928739043562E-4]:5.158606052484E-1,17[&rate=5.692928739043562E-4]:5.542167696321E-1)[&rate=5.692928739043562E-4]:2.645920687037E-1)[&rate=5.692928739043562E-4]:2.375303884883E-2,((105[&rate=5.692928739043562E-4]:3.02016894953E-1,117[&rate=5.692928739043562E-4]:3.321538812544E-1)[&rate=5.692928739043562E-4]:1.914550195193E-1,110[&rate=5.692928739043562E-4]:5.153897226914E-1)[&rate=5.692928739043562E-4]:2.833365380548E-1)[&rate=5.692928739043562E-4]:2.147898433233E-1)[&rate=5.692928739043562E-4]:1.88068103437E-1)[&rate=5.692928739043562E-4]:1.168438232737E-1)[&rate=5.692928739043562E-4]:1.964685989824E-1,((((((90[&rate=5.692928739043562E-4]:1.792030130966E-2,91[&rate=5.692928739043562E-4]:1.792030130966E-2)[&rate=5.692928739043562E-4]:8.786934896827E-2,92[&rate=5.692928739043562E-4]:1.057896502779E-1)[&rate=5.692928739043562E-4]:4.794300513905E-2,((86[&rate=5.692928739043562E-4]:7.338235090509E-2,83[&rate=5.692928739043562E-4]:7.338235090509E-2)[&rate=5.692928739043562E-4]:8.642552989229E-3,(85[&rate=5.692928739043562E-4]:8.161541838507E-2,(93[&rate=5.692928739043562E-4]:8.529993504266E-2,84[&rate=5.692928739043562E-4]:7.160130490565E-2)[&rate=5.692928739043562E-4]:1.001411347942E-2)[&rate=5.692928739043562E-4]:4.094855092478E-4)[&rate=5.692928739043562E-4]:5.800912138564E-2)[&rate=5.692928739043562E-4]:5.570781234354E-2,87[&rate=5.692928739043562E-4]:1.957418376235E-1)[&rate=5.692928739043562E-4]:8.032802144225E-4,(88[&rate=5.692928739043562E-4]:7.96653758445E-2,89[&rate=5.692928739043562E-4]:9.336400598152E-2)[&rate=5.692928739043562E-4]:1.168797419934E-1)[&rate=5.692928739043562E-4]:1.233021147678E0,(3[&rate=5.692928739043562E-4]:7.341238527382E-1,((18[&rate=5.692928739043562E-4]:7.543198608228E-1,(15[&rate=5.692928739043562E-4]:5.560208151147E-1,10[&rate=5.692928739043562E-4]:5.176646507312E-1)[&rate=5.692928739043562E-4]:1.900798676258E-1)[&rate=5.692928739043562E-4]:2.628744024346E-2,6[&rate=5.692928739043562E-4]:7.175936024361E-1)[&rate=5.692928739043562E-4]:6.858504482257E-2)[&rate=5.692928739043562E-4]:1.557163853809E-1)[&rate=5.692928739043562E-4]:5.538235149313E-1)[&rate=5.692928739043562E-4]:3.189517723961E-1,101[&rate=5.692928739043562E-4]:7.59875799419E-1)[&rate=5.692928739043562E-4]:6.601099831406E-1)[&rate=5.692928739043562E-4]:3.429209279623E-2)[&rate=5.692928739043562E-4]:1.46546912655E-1)[&rate=5.692928739043562E-4]:1.340525719907E-2,146[&rate=5.692928739043562E-4]:7.612844654511E-1)[&rate=5.692928739043562E-4]:3.915686961478E-1)[&rate=5.692928739043562E-4]:1.602446939257E-1)[&rate=5.692928739043562E-4]:9.011775040808E-2)[&rate=5.692928739043562E-4]:2.998564283567E-1)[&rate=5.692928739043562E-4]:3.994290421417E-2,(32[&rate=5.692928739043562E-4]:4.182536700374E-2,34[&rate=5.692928739043562E-4]:6.374317522283E-2)[&rate=5.692928739043562E-4]:2.536802797107E-2);
tree STATE_18750000 [&joint=-20955.86018237924,lnP=-20955.86018237924] = [&R] (32[&rate=5.872911277442866E-4]:2.517154209758E-2,(33[&rate=5.872911277442866E-4]:8.356771051721E-3,(((((59[&rate=5.872911277442866E-4]:3.824864532989E-1,((56[&rate=5.872911277442866E-4]:2.077333976281E-1,55[&rate=5.872911277442866E-4]:2.077333976281E-1)[&rate=5.872911277442866E-4]:6.502500073764E-2,(37[&rate=5.872911277442866E-4]:2.673976183852E-1,(54[&rate=5.872911277442866E-4]:1.50870530185E-1,(57[&rate=5.872911277442866E-4]:1.291080940268E-1,58[&rate=5.872911277442866E-4]:1.455015366498E-1)[&rate=5.872911277442866E-4]:6.274604271557E-2)[&rate=5.872911277442866E-4]:4.002435595972E-2)[&rate=5.872911277442866E-4]:5.180886741234E-2)[&rate=5.872911277442866E-4]:1.015313336216E-1)[&rate=5.872911277442866E-4]:1.386007805714E-1,68[&rate=5.872911277442866E-4]:4.719069060014E-1)[&rate=5.872911277442866E-4]:3.931282639968E-1,(((((133[&rate=5.872911277442866E-4]:4.14802585285E-1,(137[&rate=5.872911277442866E-4]:3.771077434922E-1,134[&rate=5.872911277442866E-4]:3.0587486678E-1)[&rate=5.872911277442866E-4]:7.879073220381E-2)[&rate=5.872911277442866E-4]:9.896507682713E-1,((((12[&rate=5.872911277442866E-4]:2.828378091583E-1,5[&rate=5.872911277442866E-4]:2.444816447748E-1)[&rate=5.872911277442866E-4]:4.284715684916E-1,29[&rate=5.872911277442866E-4]:8.181586927184E-1)[&rate=5.872911277442866E-4]:9.156418111115E-2,103[&rate=5.872911277442866E-4]:6.768461615007E-1)[&rate=5.872911277442866E-4]:1.615072914302E0,52[&rate=5.872911277442866E-4]:6.276253412416E-1)[&rate=5.872911277442866E-4]:2.94523665793E-3)[&rate=5.872911277442866E-4]:3.686158508072E-2,((75[&rate=5.872911277442866E-4]:4.647020498811E-1,((70[&rate=5.872911277442866E-4]:3.95026784096E-1,76[&rate=5.872911277442866E-4]:4.333829484795E-1)[&rate=5.872911277442866E-4]:8.098210790367E-3,74[&rate=5.872911277442866E-4]:4.414811592698E-1)[&rate=5.872911277442866E-4]:2.322089061124E-2)[&rate=5.872911277442866E-4]:3.407293133524E-1,(((80[&rate=5.872911277442866E-4]:6.148939039385E-2,81[&rate=5.872911277442866E-4]:6.148939039385E-2)[&rate=5.872911277442866E-4]:2.261245784465E-1,71[&rate=5.872911277442866E-4]:2.684358866486E-1)[&rate=5.872911277442866E-4]:1.828637643276E-1,(73[&rate=5.872911277442866E-4]:4.850610877908E-1,(77[&rate=5.872911277442866E-4]:4.651458268014E-1,(79[&rate=5.872911277442866E-4]:2.768877895137E-1,((78[&rate=5.872911277442866E-4]:2.664662507224E-2,72[&rate=5.872911277442866E-4]:4.72881685293E-3)[&rate=5.872911277442866E-4]:2.495452911651E-1,82[&rate=5.872911277442866E-4]:2.844110943194E-1)[&rate=5.872911277442866E-4]:6.958732764242E-4)[&rate=5.872911277442866E-4]:1.526415989315E-1)[&rate=5.872911277442866E-4]:1.443580893468E-2)[&rate=5.872911277442866E-4]:3.473171387026E-2)[&rate=5.872911277442866E-4]:2.856385615725E-1)[&rate=5.872911277442866E-4]:6.002671370475E-1)[&rate=5.872911277442866E-4]:9.246778242483E-3,53[&rate=5.872911277442866E-4]:6.684822199113E-1)[&rate=5.872911277442866E-4]:5.572381009207E-1,125[&rate=5.872911277442866E-4]:1.015337807171E0)[&rate=5.872911277442866E-4]:1.636402949409E-2)[&rate=5.872911277442866E-4]:2.95129465777E-1,(((66[&rate=5.872911277442866E-4]:1.830949649376E-1,(119[&rate=5.872911277442866E-4]:1.916239734383E0,(126[&rate=5.872911277442866E-4]:9.920016303918E-1,(((138[&rate=5.872911277442866E-4]:2.165837232022E-1,136[&rate=5.872911277442866E-4]:8.507687388702E-2)[&rate=5.872911277442866E-4]:3.697899001857E-1,135[&rate=5.872911277442866E-4]:3.863736233879E-1)[&rate=5.872911277442866E-4]:2.972942516751E-1,120[&rate=5.872911277442866E-4]:9.357226695835E-1)[&rate=5.872911277442866E-4]:7.460910724932E-1)[&rate=5.872911277442866E-4]:1.385355813476E-1)[&rate=5.872911277442866E-4]:2.997319428832E-1)[&rate=5.872911277442866E-4]:1.200775762148E-1,((122[&rate=5.872911277442866E-4]:5.267322553778E-1,(124[&rate=5.872911277442866E-4]:9.632404535618E-2,123[&rate=5.872911277442866E-4]:9.905628579331E-2)[&rate=5.872911277442866E-4]:4.276759695845E-1)[&rate=5.872911277442866E-4]:2.488447063963E-1,67[&rate=5.872911277442866E-4]:2.743044114334E-1)[&rate=5.872911277442866E-4]:2.886812971895E-2)[&rate=5.872911277442866E-4]:2.870460804854E-1,(((36[&rate=5.872911277442866E-4]:3.162409105085E-1,(45[&rate=5.872911277442866E-4]:6.4739925008E-1,(((47[&rate=5.872911277442866E-4]:4.988759606043E-1,(44[&rate=5.872911277442866E-4]:4.721182998361E-1,51[&rate=5.872911277442866E-4]:4.502603763389E-1)[&rate=5.872911277442866E-4]:2.12931798939E-2)[&rate=5.872911277442866E-4]:4.999275160831E-2,((43[&rate=5.872911277442866E-4]:2.730944315951E-1,46[&rate=5.872911277442866E-4]:2.730944315951E-1)[&rate=5.872911277442866E-4]:1.682307246217E-1,((48[&rate=5.872911277442866E-4]:3.703074158874E-1,42[&rate=5.872911277442866E-4]:3.320560497672E-1)[&rate=5.872911277442866E-4]:1.572655255904E-2,41[&rate=5.872911277442866E-4]:3.42318121452E-1)[&rate=5.872911277442866E-4]:4.436222602183E-2)[&rate=5.872911277442866E-4]:1.075435559958E-1)[&rate=5.872911277442866E-4]:5.762630311325E-2,(50[&rate=5.872911277442866E-4]:4.237139999864E-1,49[&rate=5.872911277442866E-4]:4.237139999864E-1)[&rate=5.872911277442866E-4]:1.499941300937E-1)[&rate=5.872911277442866E-4]:4.91009560655E-2)[&rate=5.872911277442866E-4]:3.776372289591E-1)[&rate=5.872911277442866E-4]:2.277326391618E-3,(35[&rate=5.872911277442866E-4]:2.68840399095E-1,((121[&rate=5.872911277442866E-4]:1.832040576975E0,(((((((130[&rate=5.872911277442866E-4]:1.420531053888E-1,131[&rate=5.872911277442866E-4]:1.447928314162E-1)[&rate=5.872911277442866E-4]:8.543271722455E-2,129[&rate=5.872911277442866E-4]:2.274858226134E-1)[&rate=5.872911277442866E-4]:1.127407094541E-2,132[&rate=5.872911277442866E-4]:2.414996195862E-1)[&rate=5.872911277442866E-4]:1.41956907482E-1,118[&rate=5.872911277442866E-4]:5.177031024107E-1)[&rate=5.872911277442866E-4]:1.656633531242E-1,69[&rate=5.872911277442866E-4]:6.943253596446E-1)[&rate=5.872911277442866E-4]:5.947321959054E-1,128[&rate=5.872911277442866E-4]:1.138372624043E0)[&rate=5.872911277442866E-4]:2.156818734564E-2,((((64[&rate=5.872911277442866E-4]:2.205038682316E-1,60[&rate=5.872911277442866E-4]:6.981893672493E-2)[&rate=5.872911277442866E-4]:4.630142255211E-3,62[&rate=5.872911277442866E-4]:2.662299008979E-1)[&rate=5.872911277442866E-4]:1.316416918748E-1,65[&rate=5.872911277442866E-4]:2.060907708549E-1)[&rate=5.872911277442866E-4]:2.787988188828E-1,(63[&rate=5.872911277442866E-4]:2.435707495015E-1,61[&rate=5.872911277442866E-4]:2.846666399126E-1)[&rate=5.872911277442866E-4]:3.920037717429E-1)[&rate=5.872911277442866E-4]:6.229964271305E-1)[&rate=5.872911277442866E-4]:7.48394916141E-2)[&rate=5.872911277442866E-4]:4.821108958688E-2,127[&rate=5.872911277442866E-4]:2.321347556973E0)[&rate=5.872911277442866E-4]:5.14616129793E-1)[&rate=5.872911277442866E-4]:3.102495339333E-3)[&rate=5.872911277442866E-4]:2.13870900126E-1,(38[&rate=5.872911277442866E-4]:8.923174798899E-1,((98[&rate=5.872911277442866E-4]:7.23409633335E-1,((96[&rate=5.872911277442866E-4]:5.439574561801E-1,99[&rate=5.872911277442866E-4]:5.79476581863E-1)[&rate=5.872911277442866E-4]:1.179935783527E-1,((94[&rate=5.872911277442866E-4]:2.56093762059E-1,100[&rate=5.872911277442866E-4]:2.56093762059E-1)[&rate=5.872911277442866E-4]:1.456582463872E-1,95[&rate=5.872911277442866E-4]:4.864514619982E-1)[&rate=5.872911277442866E-4]:2.000897364689E-1)[&rate=5.872911277442866E-4]:4.779739661661E-2)[&rate=5.872911277442866E-4]:1.272877769641E-1,((((16[&rate=5.872911277442866E-4]:2.385070481572E0,((((((((((13[&rate=5.872911277442866E-4]:7.530156721397E-1,19[&rate=5.872911277442866E-4]:7.913718365234E-1)[&rate=5.872911277442866E-4]:7.147036479083E-2,115[&rate=5.872911277442866E-4]:7.422942561087E-1)[&rate=5.872911277442866E-4]:1.411740881636E-1,((114[&rate=5.872911277442866E-4]:5.455629701153E-1,109[&rate=5.872911277442866E-4]:6.250150249098E-1)[&rate=5.872911277442866E-4]:4.302890605538E-2,(107[&rate=5.872911277442866E-4]:5.2260617821E-1,108[&rate=5.872911277442866E-4]:5.198664521826E-1)[&rate=5.872911277442866E-4]:1.262596705634E-1)[&rate=5.872911277442866E-4]:2.948764681016E-1)[&rate=5.872911277442866E-4]:5.713940285262E-2,(((139[&rate=5.872911277442866E-4]:3.060068645784E-1,(111[&rate=5.872911277442866E-4]:1.133129476169E-1,(106[&rate=5.872911277442866E-4]:5.778438904345E-2,104[&rate=5.872911277442866E-4]:5.778438904345E-2)[&rate=5.872911277442866E-4]:3.909020240909E-2)[&rate=5.872911277442866E-4]:1.735145120815E-2)[&rate=5.872911277442866E-4]:6.370575504685E-1,(148[&rate=5.872911277442866E-4]:1.780012423831E-1,143[&rate=5.872911277442866E-4]:1.752615163557E-1)[&rate=5.872911277442866E-4]:5.51364542527E-1)[&rate=5.872911277442866E-4]:9.902050545371E-2,116[&rate=5.872911277442866E-4]:7.900301259801E-1)[&rate=5.872911277442866E-4]:1.505776211448E-1)[&rate=5.872911277442866E-4]:8.516515351833E-2,((14[&rate=5.872911277442866E-4]:6.10639936826E-1,17[&rate=5.872911277442866E-4]:6.489961012096E-1)[&rate=5.872911277442866E-4]:2.655504679571E-1,(((110[&rate=5.872911277442866E-4]:7.198985608374E-1,117[&rate=5.872911277442866E-4]:7.281177389197E-1)[&rate=5.872911277442866E-4]:3.211791789304E-2,105[&rate=5.872911277442866E-4]:7.300986705114E-1)[&rate=5.872911277442866E-4]:1.027446573403E-1,((9[&rate=5.872911277442866E-4]:6.274782861205E-1,112[&rate=5.872911277442866E-4]:6.356974642026E-1)[&rate=5.872911277442866E-4]:9.993672444076E-2,(113[&rate=5.872911277442866E-4]:6.362528657956E-1,(4[&rate=5.872911277442866E-4]:8.270348765074E-2,30[&rate=5.872911277442866E-4]:2.553062273768E-1)[&rate=5.872911277442866E-4]:4.960151315697E-1)[&rate=5.872911277442866E-4]:9.93813228477E-2)[&rate=5.872911277442866E-4]:1.246063994822E-1)[&rate=5.872911277442866E-4]:1.594981665756E-2)[&rate=5.872911277442866E-4]:2.31774276682E-1)[&rate=5.872911277442866E-4]:2.09087076506E-1,((((23[&rate=5.872911277442866E-4]:4.794507205297E-1,(20[&rate=5.872911277442866E-4]:2.660541724533E-1,25[&rate=5.872911277442866E-4]:2.852322546451E-1)[&rate=5.872911277442866E-4]:2.051773699943E-1)[&rate=5.872911277442866E-4]:3.774966689022E-1,(11[&rate=5.872911277442866E-4]:7.352080230751E-1,140[&rate=5.872911277442866E-4]:7.160299408834E-1)[&rate=5.872911277442866E-4]:3.680785950759E-2)[&rate=5.872911277442866E-4]:2.372661473081E-1,(24[&rate=5.872911277442866E-4]:8.780669410528E-1,(1[&rate=5.872911277442866E-4]:6.175520227377E-2,(21[&rate=5.872911277442866E-4]:7.261112843864E-1,28[&rate=5.872911277442866E-4]:7.507688186328E-1)[&rate=5.872911277442866E-4]:9.728775350391E-2)[&rate=5.872911277442866E-4]:3.548982097085E-2)[&rate=5.872911277442866E-4]:2.271054997969E-1)[&rate=5.872911277442866E-4]:6.88856678096E-2,102[&rate=5.872911277442866E-4]:1.241427304296E-2)[&rate=5.872911277442866E-4]:2.306648821885E-1)[&rate=5.872911277442866E-4]:5.652429183785E-2,(((145[&rate=5.872911277442866E-4]:1.902189395136E-1,141[&rate=5.872911277442866E-4]:1.87479213486E-1)[&rate=5.872911277442866E-4]:1.057045286755E-1,144[&rate=5.872911277442866E-4]:2.904440161341E-1)[&rate=5.872911277442866E-4]:1.588850639519E-1,142[&rate=5.872911277442866E-4]:4.54808532141E-1)[&rate=5.872911277442866E-4]:1.091370257394E0)[&rate=5.872911277442866E-4]:6.713731738424E-2,((((85[&rate=5.872911277442866E-4]:1.186966590868E-1,((93[&rate=5.872911277442866E-4]:5.456197417142E-2,84[&rate=5.872911277442866E-4]:4.08633440344E-2)[&rate=5.872911277442866E-4]:3.211863545501E-2,(86[&rate=5.872911277442866E-4]:7.201761709039E-2,83[&rate=5.872911277442866E-4]:7.201761709039E-2)[&rate=5.872911277442866E-4]:9.643623990209E-4)[&rate=5.872911277442866E-4]:4.57146795974E-2)[&rate=5.872911277442866E-4]:5.964344378218E-2,(((90[&rate=5.872911277442866E-4]:4.338340570186E-2,91[&rate=5.872911277442866E-4]:4.338340570186E-2)[&rate=5.872911277442866E-4]:4.96123041369E-2,92[&rate=5.872911277442866E-4]:9.299570983876E-2)[&rate=5.872911277442866E-4]:5.569989863507E-2,87[&rate=5.872911277442866E-4]:1.349969783368E-1)[&rate=5.872911277442866E-4]:4.334312453217E-2)[&rate=5.872911277442866E-4]:1.362985149623E-1,(88[&rate=5.872911277442866E-4]:5.672512511766E-2,89[&rate=5.872911277442866E-4]:7.042375525467E-2)[&rate=5.872911277442866E-4]:2.579134927137E-1)[&rate=5.872911277442866E-4]:8.582417159625E-1,3[&rate=5.872911277442866E-4]:6.331543063967E-1)[&rate=5.872911277442866E-4]:7.308467320295E-1)[&rate=5.872911277442866E-4]:3.17290990282E-3,((6[&rate=5.872911277442866E-4]:7.25224251974E-1,(15[&rate=5.872911277442866E-4]:2.937021363287E-1,10[&rate=5.872911277442866E-4]:2.553459719453E-1)[&rate=5.872911277442866E-4]:4.863166361931E-1)[&rate=5.872911277442866E-4]:1.114600571587E-1,18[&rate=5.872911277442866E-4]:8.996980077628E-1)[&rate=5.872911277442866E-4]:5.825444337168E-1)[&rate=5.872911277442866E-4]:3.138600156494E-1,101[&rate=5.872911277442866E-4]:6.782942379508E-1)[&rate=5.872911277442866E-4]:5.944474764976E-1)[&rate=5.872911277442866E-4]:1.023899213863E-1,((146[&rate=5.872911277442866E-4]:4.199961252434E-1,97[&rate=5.872911277442866E-4]:2.287392946423E-1)[&rate=5.872911277442866E-4]:6.770222756715E-2,(147[&rate=5.872911277442866E-4]:4.089139979049E-1,(2[&rate=5.872911277442866E-4]:9.754359048264E-1,(((22[&rate=5.872911277442866E-4]:2.749899608598E-1,27[&rate=5.872911277442866E-4]:2.914283170242E-1)[&rate=5.872911277442866E-4]:4.194609807069E-1,31[&rate=5.872911277442866E-4]:7.492454621148E-1)[&rate=5.872911277442866E-4]:1.253691875697E-1,(26[&rate=5.872911277442866E-4]:7.88625766466E-1,(7[&rate=5.872911277442866E-4]:1.148101054009E-1,8[&rate=5.872911277442866E-4]:1.148101054009E-1)[&rate=5.872911277442866E-4]:5.669663459965E-1)[&rate=5.872911277442866E-4]:4.215326678011E-2)[&rate=5.872911277442866E-4]:3.282185154161E-1)[&rate=5.872911277442866E-4]:1.332826846728E0)[&rate=5.872911277442866E-4]:1.594282485105E-2)[&rate=5.872911277442866E-4]:3.448770326523E-2)[&rate=5.872911277442866E-4]:4.256571424475E-2,39[&rate=5.872911277442866E-4]:4.445331910856E-1)[&rate=5.872911277442866E-4]:1.169501129295E-1,40[&rate=5.872911277442866E-4]:5.614833040151E-1)[&rate=5.872911277442866E-4]:1.607988057377E-1)[&rate=5.872911277442866E-4]:2.383413810662E-1)[&rate=5.872911277442866E-4]:1.958617611859E-1)[&rate=5.872911277442866E-4]:1.044048270774E-1)[&rate=5.872911277442866E-4]:2.222537636518E-2)[&rate=5.872911277442866E-4]:2.666289596593E-1,34[&rate=5.872911277442866E-4]:1.605925903218E-2)[&rate=5.872911277442866E-4]:8.735868183908E-3)[&rate=5.872911277442866E-4]:2.229422310058E-2);
tree STATE_18760000 [&joint=-20960.70622313901,lnP=-20960.70622313901] = [&R] (33[&rate=5.971699869579744E-4]:6.44196663866E-2,(32[&rate=5.971699869579744E-4]:2.558144887342E-3,(34[&rate=5.971699869579744E-4]:2.275633786715E-2,((((126[&rate=5.971699869579744E-4]:9.231638330569E-1,((120[&rate=5.971699869579744E-4]:6.655590535621E-1,119[&rate=5.971699869579744E-4]:7.614494645209E-1)[&rate=5.971699869579744E-4]:3.084157868906E-1,((138[&rate=5.971699869579744E-4]:1.914568872968E-1,136[&rate=5.971699869579744E-4]:5.995003798164E-2)[&rate=5.971699869579744E-4]:3.302767850674E-1,135[&rate=5.971699869579744E-4]:3.217336723642E-1)[&rate=5.971699869579744E-4]:4.001863735679E-1)[&rate=5.971699869579744E-4]:6.390011042891E-1)[&rate=5.971699869579744E-4]:4.227421697426E-1,66[&rate=5.971699869579744E-4]:9.873181311455E-2)[&rate=5.971699869579744E-4]:2.288846763581E-1,((122[&rate=5.971699869579744E-4]:4.777455582127E-1,(124[&rate=5.971699869579744E-4]:1.284900372853E-1,123[&rate=5.971699869579744E-4]:1.312222777224E-1)[&rate=5.971699869579744E-4]:3.465232804903E-1)[&rate=5.971699869579744E-4]:2.620016363115E-1,67[&rate=5.971699869579744E-4]:2.384746441835E-1)[&rate=5.971699869579744E-4]:8.91418452892E-2)[&rate=5.971699869579744E-4]:4.497870561966E-1,((((((((51[&rate=5.971699869579744E-4]:3.927540001472E-1,47[&rate=5.971699869579744E-4]:4.200764045187E-1)[&rate=5.971699869579744E-4]:7.425441603661E-2,((((42[&rate=5.971699869579744E-4]:2.64398557856E-1,48[&rate=5.971699869579744E-4]:3.026499239762E-1)[&rate=5.971699869579744E-4]:6.93468291938E-2,41[&rate=5.971699869579744E-4]:3.282809061755E-1)[&rate=5.971699869579744E-4]:5.718956285771E-2,43[&rate=5.971699869579744E-4]:4.401152777762E-1)[&rate=5.971699869579744E-4]:1.740979082607E-2,46[&rate=5.971699869579744E-4]:4.575250686023E-1)[&rate=5.971699869579744E-4]:3.680575195304E-2)[&rate=5.971699869579744E-4]:4.502496645757E-2,(50[&rate=5.971699869579744E-4]:4.251107958568E-1,49[&rate=5.971699869579744E-4]:4.251107958568E-1)[&rate=5.971699869579744E-4]:8.145810591036E-2)[&rate=5.971699869579744E-4]:1.598466969487E-1,(45[&rate=5.971699869579744E-4]:3.815699782016E-1,44[&rate=5.971699869579744E-4]:3.843022186387E-1)[&rate=5.971699869579744E-4]:3.094357844486E-1)[&rate=5.971699869579744E-4]:1.266499924531E-1,(((((64[&rate=5.971699869579744E-4]:2.238310609993E-1,60[&rate=5.971699869579744E-4]:7.314612949261E-2)[&rate=5.971699869579744E-4]:2.127638975369E-2,62[&rate=5.971699869579744E-4]:2.86203341164E-1)[&rate=5.971699869579744E-4]:3.897281193313E-3,65[&rate=5.971699869579744E-4]:9.831980043961E-2)[&rate=5.971699869579744E-4]:3.405645768649E-1,(63[&rate=5.971699869579744E-4]:3.577838204757E-2,61[&rate=5.971699869579744E-4]:7.687427245862E-2)[&rate=5.971699869579744E-4]:5.537909267636E-1)[&rate=5.971699869579744E-4]:7.665790650914E-1,(((69[&rate=5.971699869579744E-4]:6.849397546144E-1,118[&rate=5.971699869579744E-4]:6.739808505047E-1)[&rate=5.971699869579744E-4]:1.128227064644E-2,((130[&rate=5.971699869579744E-4]:1.134974747478E-1,131[&rate=5.971699869579744E-4]:1.162372007752E-1)[&rate=5.971699869579744E-4]:1.230660658513E-1,(132[&rate=5.971699869579744E-4]:1.242939062823E-1,129[&rate=5.971699869579744E-4]:1.21554180255E-1)[&rate=5.971699869579744E-4]:1.150093603442E-1)[&rate=5.971699869579744E-4]:3.117132791821E-1)[&rate=5.971699869579744E-4]:6.236171841913E-1,128[&rate=5.971699869579744E-4]:1.169154277945E0)[&rate=5.971699869579744E-4]:8.83639589711E-2)[&rate=5.971699869579744E-4]:3.335337304783E-1)[&rate=5.971699869579744E-4]:1.692779990019E-1,((36[&rate=5.971699869579744E-4]:3.498289581913E-3,(127[&rate=5.971699869579744E-4]:2.210521415179E0,121[&rate=5.971699869579744E-4]:1.769425524768E0)[&rate=5.971699869579744E-4]:3.135248196087E-1)[&rate=5.971699869579744E-4]:2.631601964277E-1,35[&rate=5.971699869579744E-4]:2.200831435439E-1)[&rate=5.971699869579744E-4]:1.147969956493E-2)[&rate=5.971699869579744E-4]:4.334288356569E-1,(38[&rate=5.971699869579744E-4]:8.367627751598E-1,((((((((3[&rate=5.971699869579744E-4]:7.405387063064E-1,((15[&rate=5.971699869579744E-4]:3.155062797625E-1,10[&rate=5.971699869579744E-4]:2.77150115379E-1)[&rate=5.971699869579744E-4]:3.020068935205E-1,(6[&rate=5.971699869579744E-4]:5.120819076117E-1,18[&rate=5.971699869579744E-4]:5.750956062419E-1)[&rate=5.971699869579744E-4]:5.063674512347E-2)[&rate=5.971699869579744E-4]:2.298748480916E-1)[&rate=5.971699869579744E-4]:9.011369085689E-2,(((83[&rate=5.971699869579744E-4]:1.364067327628E-1,((85[&rate=5.971699869579744E-4]:8.324695482643E-2,(86[&rate=5.971699869579744E-4]:6.063034658745E-2,84[&rate=5.971699869579744E-4]:6.063034658745E-2)[&rate=5.971699869579744E-4]:2.261660823899E-2)[&rate=5.971699869579744E-4]:2.176433962709E-2,93[&rate=5.971699869579744E-4]:1.187099245905E-1)[&rate=5.971699869579744E-4]:3.13954383093E-2)[&rate=5.971699869579744E-4]:1.17329129947E-2,(((90[&rate=5.971699869579744E-4]:8.471153166304E-2,91[&rate=5.971699869579744E-4]:8.471153166304E-2)[&rate=5.971699869579744E-4]:3.238068501901E-2,92[&rate=5.971699869579744E-4]:1.17092216682E-1)[&rate=5.971699869579744E-4]:3.861289763031E-2,87[&rate=5.971699869579744E-4]:1.420064841753E-1)[&rate=5.971699869579744E-4]:6.133161582177E-3)[&rate=5.971699869579744E-4]:3.573902271367E-1,(88[&rate=5.971699869579744E-4]:7.940022851052E-2,89[&rate=5.971699869579744E-4]:9.309885864754E-2)[&rate=5.971699869579744E-4]:4.261296443837E-1)[&rate=5.971699869579744E-4]:8.648485516662E-1)[&rate=5.971699869579744E-4]:6.194469125968E-1,((((11[&rate=5.971699869579744E-4]:5.862757854289E-1,140[&rate=5.971699869579744E-4]:5.670977032372E-1)[&rate=5.971699869579744E-4]:1.836281094013E-1,((20[&rate=5.971699869579744E-4]:5.58336235621E-1,25[&rate=5.971699869579744E-4]:5.775143178127E-1)[&rate=5.971699869579744E-4]:9.111692610846E-2,23[&rate=5.971699869579744E-4]:6.576723398115E-1)[&rate=5.971699869579744E-4]:1.97163061868E-1)[&rate=5.971699869579744E-4]:3.847895673591E-1,(102[&rate=5.971699869579744E-4]:9.775449038103E-3,(24[&rate=5.971699869579744E-4]:8.748007399983E-1,(1[&rate=5.971699869579744E-4]:5.381073089203E-2,(21[&rate=5.971699869579744E-4]:6.25163154443E-1,28[&rate=5.971699869579744E-4]:6.498206886894E-1)[&rate=5.971699869579744E-4]:1.902914120655E-1)[&rate=5.971699869579744E-4]:4.0168091298E-2)[&rate=5.971699869579744E-4]:2.966185446562E-1)[&rate=5.971699869579744E-4]:7.916458849379E-2)[&rate=5.971699869579744E-4]:6.235004623498E-2,(((141[&rate=5.971699869579744E-4]:3.249483685015E-1,(144[&rate=5.971699869579744E-4]:1.262607283452E-1,145[&rate=5.971699869579744E-4]:1.317401804001E-1)[&rate=5.971699869579744E-4]:1.959479141289E-1)[&rate=5.971699869579744E-4]:9.41520742194E-2,142[&rate=5.971699869579744E-4]:4.218401687484E-1)[&rate=5.971699869579744E-4]:9.66586286533E-1,(((((13[&rate=5.971699869579744E-4]:4.92090134319E-1,19[&rate=5.971699869579744E-4]:5.304462987027E-1)[&rate=5.971699869579744E-4]:2.431052055905E-1,115[&rate=5.971699869579744E-4]:6.530035590876E-1)[&rate=5.971699869579744E-4]:5.88120510396E-2,(108[&rate=5.971699869579744E-4]:5.270001806793E-1,(109[&rate=5.971699869579744E-4]:3.378951513016E-1,(114[&rate=5.971699869579744E-4]:1.537975481193E-1,107[&rate=5.971699869579744E-4]:2.140715207221E-1)[&rate=5.971699869579744E-4]:1.046455483877E-1)[&rate=5.971699869579744E-4]:2.110228375968E-1)[&rate=5.971699869579744E-4]:2.423496760233E-1)[&rate=5.971699869579744E-4]:2.0888480367E-1,((((139[&rate=5.971699869579744E-4]:4.524946716987E-1,104[&rate=5.971699869579744E-4]:2.60713849781E-1)[&rate=5.971699869579744E-4]:1.87698382576E-1,(106[&rate=5.971699869579744E-4]:7.101432157881E-2,111[&rate=5.971699869579744E-4]:8.745267774318E-2)[&rate=5.971699869579744E-4]:3.773979107782E-1)[&rate=5.971699869579744E-4]:9.924693947764E-2,116[&rate=5.971699869579744E-4]:4.873851992319E-1)[&rate=5.971699869579744E-4]:2.654685534664E-2,(148[&rate=5.971699869579744E-4]:2.596975230488E-1,143[&rate=5.971699869579744E-4]:2.569577970214E-1)[&rate=5.971699869579744E-4]:2.925906959135E-1)[&rate=5.971699869579744E-4]:4.067683592187E-1)[&rate=5.971699869579744E-4]:1.565321139805E-1,((110[&rate=5.971699869579744E-4]:8.170180012553E-1,(105[&rate=5.971699869579744E-4]:6.811895177894E-1,117[&rate=5.971699869579744E-4]:7.113265040908E-1)[&rate=5.971699869579744E-4]:1.139106752468E-1)[&rate=5.971699869579744E-4]:1.408727512902E-1,(9[&rate=5.971699869579744E-4]:7.5762338533E-1,(((113[&rate=5.971699869579744E-4]:2.557476886885E-1,(4[&rate=5.971699869579744E-4]:3.374311503588E-2,30[&rate=5.971699869579744E-4]:2.063458547619E-1)[&rate=5.971699869579744E-4]:1.644703270775E-1)[&rate=5.971699869579744E-4]:2.950490106276E-1,(14[&rate=5.971699869579744E-4]:4.345185500803E-1,17[&rate=5.971699869579744E-4]:4.72874714464E-1)[&rate=5.971699869579744E-4]:1.162781492358E-1)[&rate=5.971699869579744E-4]:1.98961939475E-1,112[&rate=5.971699869579744E-4]:7.497586387911E-1)[&rate=5.971699869579744E-4]:1.608392462099E-2)[&rate=5.971699869579744E-4]:1.97527641188E-1)[&rate=5.971699869579744E-4]:1.960541039994E-1)[&rate=5.971699869579744E-4]:5.639940695558E-2)[&rate=5.971699869579744E-4]:9.43897095126E-3)[&rate=5.971699869579744E-4]:3.015489520206E-1)[&rate=5.971699869579744E-4]:2.176450669688E-1,101[&rate=5.971699869579744E-4]:6.650046507012E-1)[&rate=5.971699869579744E-4]:7.393309295047E-1,(97[&rate=5.971699869579744E-4]:3.163922369412E-1,(((39[&rate=5.971699869579744E-4]:2.766667448878E-1,147[&rate=5.971699869579744E-4]:3.340437940681E-1)[&rate=5.971699869579744E-4]:2.526772068672E-2,16[&rate=5.971699869579744E-4]:2.387427391692E0)[&rate=5.971699869579744E-4]:3.759074586349E-2,(26[&rate=5.971699869579744E-4]:8.45189341679E-1,((7[&rate=5.971699869579744E-4]:1.841175321886E-1,8[&rate=5.971699869579744E-4]:1.841175321886E-1)[&rate=5.971699869579744E-4]:5.483488410083E-1,(31[&rate=5.971699869579744E-4]:8.428724208272E-1,((22[&rate=5.971699869579744E-4]:3.682262869154E-1,27[&rate=5.971699869579744E-4]:3.846646430798E-1)[&rate=5.971699869579744E-4]:3.841140369577E-1,2[&rate=5.971699869579744E-4]:5.797375841471E-1)[&rate=5.971699869579744E-4]:3.573757640595E-2)[&rate=5.971699869579744E-4]:4.027888387667E-2)[&rate=5.971699869579744E-4]:5.873653413573E-3)[&rate=5.971699869579744E-4]:1.634623316424E0)[&rate=5.971699869579744E-4]:4.790527686938E-2)[&rate=5.971699869579744E-4]:4.374093290477E-2)[&rate=5.971699869579744E-4]:3.081483610063E-2,((99[&rate=5.971699869579744E-4]:3.864994301727E-1,96[&rate=5.971699869579744E-4]:3.509803044898E-1)[&rate=5.971699869579744E-4]:1.460892034983E-1,(((94[&rate=5.971699869579744E-4]:2.392260156663E-1,100[&rate=5.971699869579744E-4]:2.392260156663E-1)[&rate=5.971699869579744E-4]:1.248992448555E-1,95[&rate=5.971699869579744E-4]:4.488247140739E-1)[&rate=5.971699869579744E-4]:6.551487087597E-2,98[&rate=5.971699869579744E-4]:5.034106232012E-1)[&rate=5.971699869579744E-4]:7.320086972602E-3)[&rate=5.971699869579744E-4]:7.967084768532E-2)[&rate=5.971699869579744E-4]:1.128802423762E-1,40[&rate=5.971699869579744E-4]:5.74866499689E-1)[&rate=5.971699869579744E-4]:2.388702159886E-2,146[&rate=5.971699869579744E-4]:7.189721005227E-1)[&rate=5.971699869579744E-4]:3.06315264801E-1)[&rate=5.971699869579744E-4]:4.305943501214E-1)[&rate=5.971699869579744E-4]:1.093886804052E-1,(((59[&rate=5.971699869579744E-4]:3.159514080141E-1,((58[&rate=5.971699869579744E-4]:2.193738377853E-1,54[&rate=5.971699869579744E-4]:1.619967886049E-1)[&rate=5.971699869579744E-4]:5.941799646282E-2,(((56[&rate=5.971699869579744E-4]:9.87870027352E-2,55[&rate=5.971699869579744E-4]:9.87870027352E-2)[&rate=5.971699869579744E-4]:1.055892834438E-1,57[&rate=5.971699869579744E-4]:2.153052479278E-1)[&rate=5.971699869579744E-4]:3.318931609631E-2,37[&rate=5.971699869579744E-4]:2.840136897072E-1)[&rate=5.971699869579744E-4]:1.390382760102E-2)[&rate=5.971699869579744E-4]:5.628525682611E-2)[&rate=5.971699869579744E-4]:3.726179104033E-1,68[&rate=5.971699869579744E-4]:6.393889905484E-1)[&rate=5.971699869579744E-4]:4.947393248454E-1,((((((134[&rate=5.971699869579744E-4]:1.372774142177E-1,137[&rate=5.971699869579744E-4]:2.085102909299E-1)[&rate=5.971699869579744E-4]:3.000501105747E-1,133[&rate=5.971699869579744E-4]:4.674645110936E-1)[&rate=5.971699869579744E-4]:8.534454313911E-1,52[&rate=5.971699869579744E-4]:5.470271668279E-1)[&rate=5.971699869579744E-4]:2.266543269382E-2,(((12[&rate=5.971699869579744E-4]:2.052321499292E-1,5[&rate=5.971699869579744E-4]:1.668759855457E-1)[&rate=5.971699869579744E-4]:2.434064314188E-1,29[&rate=5.971699869579744E-4]:5.554878964165E-1)[&rate=5.971699869579744E-4]:3.200680500727E-1,103[&rate=5.971699869579744E-4]:6.426792341605E-1)[&rate=5.971699869579744E-4]:1.591307099922E0)[&rate=5.971699869579744E-4]:1.711335379877E-1,(53[&rate=5.971699869579744E-4]:6.923478936288E-1,(((75[&rate=5.971699869579744E-4]:2.920553157014E-1,76[&rate=5.971699869579744E-4]:2.920553157014E-1)[&rate=5.971699869579744E-4]:6.452598081193E-2,(74[&rate=5.971699869579744E-4]:2.521398680822E-1,70[&rate=5.971699869579744E-4]:2.137837036987E-1)[&rate=5.971699869579744E-4]:1.044414284312E-1)[&rate=5.971699869579744E-4]:3.473178712643E-1,(((73[&rate=5.971699869579744E-4]:3.836963634526E-1,(80[&rate=5.971699869579744E-4]:1.577204382812E-1,81[&rate=5.971699869579744E-4]:1.577204382812E-1)[&rate=5.971699869579744E-4]:1.766608566783E-1)[&rate=5.971699869579744E-4]:7.617456091621E-2,((79[&rate=5.971699869579744E-4]:2.064177341484E-1,82[&rate=5.971699869579744E-4]:2.146369122304E-1)[&rate=5.971699869579744E-4]:8.150990280606E-2,(78[&rate=5.971699869579744E-4]:3.287019842273E-2,72[&rate=5.971699869579744E-4]:1.095239020342E-2)[&rate=5.971699869579744E-4]:2.550574385317E-1)[&rate=5.971699869579744E-4]:1.308473970036E-1)[&rate=5.971699869579744E-4]:1.562634276906E-1,(71[&rate=5.971699869579744E-4]:3.895230732709E-1,77[&rate=5.971699869579744E-4]:4.52536771901E-1)[&rate=5.971699869579744E-4]:1.581181281037E-1)[&rate=5.971699869579744E-4]:8.776481571825E-2)[&rate=5.971699869579744E-4]:7.349117844632E-1)[&rate=5.971699869579744E-4]:4.028152256927E-2)[&rate=5.971699869579744E-4]:3.994977733186E-1,125[&rate=5.971699869579744E-4]:9.217446758555E-1)[&rate=5.971699869579744E-4]:3.790503062051E-1)[&rate=5.971699869579744E-4]:1.879726815494E-1)[&rate=5.971699869579744E-4]:3.023186498339E-3)[&rate=5.971699869579744E-4]:1.08366490828E-1)[&rate=5.971699869579744E-4]:1.719615239281E-3)[&rate=5.971699869579744E-4]:5.638206944454E-2);
tree STATE_18770000 [&joint=-20945.210259804204,lnP=-20945.210259804204] = [&R] (33[&rate=5.952807212129555E-4]:2.860293681749E-2,(32[&rate=5.952807212129555E-4]:1.219526873844E-2,(((((((((46[&rate=5.952807212129555E-4]:3.711536670775E-1,43[&rate=5.952807212129555E-4]:3.711536670775E-1)[&rate=5.952807212129555E-4]:1.08815383671E-2,((48[&rate=5.952807212129555E-4]:1.914050501931E-1,42[&rate=5.952807212129555E-4]:1.531536840729E-1)[&rate=5.952807212129555E-4]:5.81116890435E-2,41[&rate=5.952807212129555E-4]:2.058008922421E-1)[&rate=5.952807212129555E-4]:1.215895044595E-1)[&rate=5.952807212129555E-4]:1.347213137833E-1,(((47[&rate=5.952807212129555E-4]:4.195982966711E-1,44[&rate=5.952807212129555E-4]:4.141338157968E-1)[&rate=5.952807212129555E-4]:3.444562852594E-2,51[&rate=5.952807212129555E-4]:4.267215208255E-1)[&rate=5.952807212129555E-4]:2.756443049026E-2,(50[&rate=5.952807212129555E-4]:2.942954918642E-1,49[&rate=5.952807212129555E-4]:2.942954918642E-1)[&rate=5.952807212129555E-4]:1.545259785774E-1)[&rate=5.952807212129555E-4]:3.514816354061E-2)[&rate=5.952807212129555E-4]:2.635773936967E-2,45[&rate=5.952807212129555E-4]:5.349175372862E-1)[&rate=5.952807212129555E-4]:1.490306664029E-1,((((62[&rate=5.952807212129555E-4]:3.2357835185E-1,(64[&rate=5.952807212129555E-4]:2.626171625465E-1,60[&rate=5.952807212129555E-4]:1.119322310398E-1)[&rate=5.952807212129555E-4]:1.986529889251E-2)[&rate=5.952807212129555E-4]:3.294178135877E-2,65[&rate=5.952807212129555E-4]:1.647393112911E-1)[&rate=5.952807212129555E-4]:2.278603061666E-1,(63[&rate=5.952807212129555E-4]:3.12373558871E-1,61[&rate=5.952807212129555E-4]:3.53469449282E-1)[&rate=5.952807212129555E-4]:2.309109900934E-1)[&rate=5.952807212129555E-4]:7.045211158945E-1,(((((129[&rate=5.952807212129555E-4]:2.288715215424E-1,132[&rate=5.952807212129555E-4]:2.316112475698E-1)[&rate=5.952807212129555E-4]:4.884680416332E-3,(130[&rate=5.952807212129555E-4]:1.944177797329E-1,131[&rate=5.952807212129555E-4]:1.971575057602E-1)[&rate=5.952807212129555E-4]:3.933842222585E-2)[&rate=5.952807212129555E-4]:3.28395320763E-1,118[&rate=5.952807212129555E-4]:6.991378240917E-1)[&rate=5.952807212129555E-4]:4.763307580664E-2,69[&rate=5.952807212129555E-4]:7.57729804008E-1)[&rate=5.952807212129555E-4]:5.135656960042E-1,128[&rate=5.952807212129555E-4]:1.120610568505E0)[&rate=5.952807212129555E-4]:2.856495936745E-2)[&rate=5.952807212129555E-4]:3.081688881077E-1)[&rate=5.952807212129555E-4]:2.562833686674E-1,((35[&rate=5.952807212129555E-4]:3.201416138034E-3,(127[&rate=5.952807212129555E-4]:1.637032443815E0,121[&rate=5.952807212129555E-4]:1.195936553404E0)[&rate=5.952807212129555E-4]:9.332922599938E-1)[&rate=5.952807212129555E-4]:1.164302210036E-1,36[&rate=5.952807212129555E-4]:1.662069796074E-1)[&rate=5.952807212129555E-4]:6.522902421846E-2)[&rate=5.952807212129555E-4]:4.570669122474E-1,(38[&rate=5.952807212129555E-4]:9.890335913868E-1,(((40[&rate=5.952807212129555E-4]:4.807029640429E-1,((146[&rate=5.952807212129555E-4]:4.259521746206E-1,(97[&rate=5.952807212129555E-4]:2.310897605448E-1,(26[&rate=5.952807212129555E-4]:1.170000102548E0,((31[&rate=5.952807212129555E-4]:5.736108209433E-1,2[&rate=5.952807212129555E-4]:3.462135606692E-1)[&rate=5.952807212129555E-4]:2.629097924806E-1,((7[&rate=5.952807212129555E-4]:1.892048239633E-1,8[&rate=5.952807212129555E-4]:1.892048239633E-1)[&rate=5.952807212129555E-4]:3.353145714959E-1,(22[&rate=5.952807212129555E-4]:4.715547828489E-1,27[&rate=5.952807212129555E-4]:4.879931390133E-1)[&rate=5.952807212129555E-4]:1.488550235691E-1)[&rate=5.952807212129555E-4]:1.613162864578E-1)[&rate=5.952807212129555E-4]:3.773151055625E-1)[&rate=5.952807212129555E-4]:1.272415356028E0)[&rate=5.952807212129555E-4]:3.605583474674E-3)[&rate=5.952807212129555E-4]:1.654537125466E-1,(16[&rate=5.952807212129555E-4]:2.418878698767E0,39[&rate=5.952807212129555E-4]:3.333857726497E-1)[&rate=5.952807212129555E-4]:1.378015352825E-1)[&rate=5.952807212129555E-4]:9.515656110658E-3)[&rate=5.952807212129555E-4]:3.321957200047E-2,147[&rate=5.952807212129555E-4]:5.712995852237E-1)[&rate=5.952807212129555E-4]:1.154659135147E-1,(((94[&rate=5.952807212129555E-4]:1.778760751078E-1,100[&rate=5.952807212129555E-4]:1.778760751078E-1)[&rate=5.952807212129555E-4]:2.405339452264E-1,95[&rate=5.952807212129555E-4]:5.031094738862E-1)[&rate=5.952807212129555E-4]:6.235724404625E-2,(((((3[&rate=5.952807212129555E-4]:6.350749768354E-1,((6[&rate=5.952807212129555E-4]:5.658154786994E-1,((15[&rate=5.952807212129555E-4]:2.791021471304E-1,10[&rate=5.952807212129555E-4]:2.40745982747E-1)[&rate=5.952807212129555E-4]:3.258121456786E-1,18[&rate=5.952807212129555E-4]:6.131334708914E-1)[&rate=5.952807212129555E-4]:1.569570643821E-2)[&rate=5.952807212129555E-4]:2.904708106698E-2,(((((90[&rate=5.952807212129555E-4]:8.646700985336E-2,91[&rate=5.952807212129555E-4]:8.646700985336E-2)[&rate=5.952807212129555E-4]:2.703170518934E-2,92[&rate=5.952807212129555E-4]:1.134987150427E-1)[&rate=5.952807212129555E-4]:7.001426427219E-2,((84[&rate=5.952807212129555E-4]:7.323613841136E-2,93[&rate=5.952807212129555E-4]:8.693476854838E-2)[&rate=5.952807212129555E-4]:1.404535720838E-2,(83[&rate=5.952807212129555E-4]:7.248330507064E-2,(86[&rate=5.952807212129555E-4]:7.241467561513E-2,85[&rate=5.952807212129555E-4]:7.241467561513E-2)[&rate=5.952807212129555E-4]:6.862945550873E-5)[&rate=5.952807212129555E-4]:1.47981905491E-2)[&rate=5.952807212129555E-4]:8.253285355813E-2)[&rate=5.952807212129555E-4]:2.308311633936E-2,87[&rate=5.952807212129555E-4]:1.928974655172E-1)[&rate=5.952807212129555E-4]:4.774481248598E-1,(88[&rate=5.952807212129555E-4]:7.522715209414E-2,89[&rate=5.952807212129555E-4]:8.892578223116E-2)[&rate=5.952807212129555E-4]:5.951184382829E-1)[&rate=5.952807212129555E-4]:4.12188202266E-1)[&rate=5.952807212129555E-4]:9.226721158947E-2)[&rate=5.952807212129555E-4]:5.93531764765E-1,((102[&rate=5.952807212129555E-4]:7.324455706071E-3,(((11[&rate=5.952807212129555E-4]:4.069956195893E-1,140[&rate=5.952807212129555E-4]:3.878175373976E-1)[&rate=5.952807212129555E-4]:3.547717752941E-1,((20[&rate=5.952807212129555E-4]:3.31956099468E-1,25[&rate=5.952807212129555E-4]:3.511341816597E-1)[&rate=5.952807212129555E-4]:1.718739194078E-1,23[&rate=5.952807212129555E-4]:5.120491969578E-1)[&rate=5.952807212129555E-4]:3.346497047749E-1)[&rate=5.952807212129555E-4]:2.682475745353E-1,(24[&rate=5.952807212129555E-4]:8.464058626903E-1,((21[&rate=5.952807212129555E-4]:5.473475208749E-1,28[&rate=5.952807212129555E-4]:5.720050551214E-1)[&rate=5.952807212129555E-4]:2.507299454442E-1,1[&rate=5.952807212129555E-4]:3.643363070269E-2)[&rate=5.952807212129555E-4]:2.915031417938E-2)[&rate=5.952807212129555E-4]:2.794995176874E-1)[&rate=5.952807212129555E-4]:4.306291094478E-2)[&rate=5.952807212129555E-4]:1.403426751164E-1,((((((108[&rate=5.952807212129555E-4]:3.457808444374E-1,((109[&rate=5.952807212129555E-4]:2.04021683181E-1,107[&rate=5.952807212129555E-4]:1.848436009893E-1)[&rate=5.952807212129555E-4]:5.501150443872E-2,114[&rate=5.952807212129555E-4]:1.795811328252E-1)[&rate=5.952807212129555E-4]:1.086654650367E-1)[&rate=5.952807212129555E-4]:2.396141442986E-1,(13[&rate=5.952807212129555E-4]:3.709648619133E-1,19[&rate=5.952807212129555E-4]:4.09321026297E-1)[&rate=5.952807212129555E-4]:2.390876610691E-1)[&rate=5.952807212129555E-4]:9.934473824801E-2,115[&rate=5.952807212129555E-4]:6.272054804086E-1)[&rate=5.952807212129555E-4]:2.914501218874E-1,((116[&rate=5.952807212129555E-4]:6.511986701015E-1,(148[&rate=5.952807212129555E-4]:4.167698325363E-1,143[&rate=5.952807212129555E-4]:4.140301065089E-1)[&rate=5.952807212129555E-4]:2.72785001949E-1)[&rate=5.952807212129555E-4]:4.010425447928E-3,((139[&rate=5.952807212129555E-4]:4.361602375863E-1,111[&rate=5.952807212129555E-4]:2.608177718329E-1)[&rate=5.952807212129555E-4]:5.057308774052E-2,(104[&rate=5.952807212129555E-4]:2.458621935431E-1,106[&rate=5.952807212129555E-4]:2.458621935431E-1)[&rate=5.952807212129555E-4]:4.909030986603E-2)[&rate=5.952807212129555E-4]:4.205305647431E-1)[&rate=5.952807212129555E-4]:2.634465067465E-1)[&rate=5.952807212129555E-4]:3.573603795579E-2,(((14[&rate=5.952807212129555E-4]:2.728887366082E-1,17[&rate=5.952807212129555E-4]:3.112449009919E-1)[&rate=5.952807212129555E-4]:3.728231183051E-1,(((4[&rate=5.952807212129555E-4]:2.111329760777E-1,30[&rate=5.952807212129555E-4]:3.837357158037E-1)[&rate=5.952807212129555E-4]:2.425840478371E-1,113[&rate=5.952807212129555E-4]:5.112512704899E-1)[&rate=5.952807212129555E-4]:7.724143602152E-2,(112[&rate=5.952807212129555E-4]:4.676951050131E-1,9[&rate=5.952807212129555E-4]:4.594759269311E-1)[&rate=5.952807212129555E-4]:1.207976014983E-1)[&rate=5.952807212129555E-4]:5.721914840185E-2)[&rate=5.952807212129555E-4]:1.430165960967E-1,((110[&rate=5.952807212129555E-4]:1.944265270636E-1,117[&rate=5.952807212129555E-4]:2.026457051459E-1)[&rate=5.952807212129555E-4]:1.054370234166E-1,105[&rate=5.952807212129555E-4]:2.779457422611E-1)[&rate=5.952807212129555E-4]:4.833854484752E-1)[&rate=5.952807212129555E-4]:2.478549700635E-1)[&rate=5.952807212129555E-4]:4.317982123882E-2,(((141[&rate=5.952807212129555E-4]:1.925768043185E-1,145[&rate=5.952807212129555E-4]:1.953165303461E-1)[&rate=5.952807212129555E-4]:2.295103958046E-1,144[&rate=5.952807212129555E-4]:4.193474740957E-1)[&rate=5.952807212129555E-4]:1.746970573046E-1,142[&rate=5.952807212129555E-4]:5.995239834552E-1)[&rate=5.952807212129555E-4]:6.528419985834E-1)[&rate=5.952807212129555E-4]:1.418764912496E-1)[&rate=5.952807212129555E-4]:8.367933680535E-2)[&rate=5.952807212129555E-4]:4.915620716866E-1,101[&rate=5.952807212129555E-4]:7.174290872594E-1)[&rate=5.952807212129555E-4]:6.524875743279E-1,(99[&rate=5.952807212129555E-4]:4.233957057947E-1,96[&rate=5.952807212129555E-4]:3.878765801118E-1)[&rate=5.952807212129555E-4]:1.236300208425E-1)[&rate=5.952807212129555E-4]:1.655749122845E-2,98[&rate=5.952807212129555E-4]:5.417252943684E-1)[&rate=5.952807212129555E-4]:1.281246181539E-2)[&rate=5.952807212129555E-4]:2.032659939206E-1)[&rate=5.952807212129555E-4]:4.279511527578E-1)[&rate=5.952807212129555E-4]:2.552594287362E-1)[&rate=5.952807212129555E-4]:1.321932360118E-1,(((66[&rate=5.952807212129555E-4]:1.161539775916E-1,(119[&rate=5.952807212129555E-4]:1.738279703398E0,(126[&rate=5.952807212129555E-4]:8.494614961436E-1,(120[&rate=5.952807212129555E-4]:9.716735225499E-1,((138[&rate=5.952807212129555E-4]:1.886980553846E-1,136[&rate=5.952807212129555E-4]:5.719120606941E-2)[&rate=5.952807212129555E-4]:3.213760427017E-1,135[&rate=5.952807212129555E-4]:3.100740980863E-1)[&rate=5.952807212129555E-4]:4.095446299431E-1)[&rate=5.952807212129555E-4]:5.676000852786E-1)[&rate=5.952807212129555E-4]:1.031156846103E-1)[&rate=5.952807212129555E-4]:4.107509865227E-1)[&rate=5.952807212129555E-4]:5.412151497757E-1,((122[&rate=5.952807212129555E-4]:1.442263871472E-1,(123[&rate=5.952807212129555E-4]:2.536570073715E-2,124[&rate=5.952807212129555E-4]:2.263346030003E-2)[&rate=5.952807212129555E-4]:1.1886068641E-1)[&rate=5.952807212129555E-4]:7.164301670527E-1,67[&rate=5.952807212129555E-4]:3.593840038592E-1)[&rate=5.952807212129555E-4]:2.979851235081E-1)[&rate=5.952807212129555E-4]:1.165673381051E-1,(((((58[&rate=5.952807212129555E-4]:2.217460047869E-1,54[&rate=5.952807212129555E-4]:1.643689556066E-1)[&rate=5.952807212129555E-4]:1.811189994475E-1,((56[&rate=5.952807212129555E-4]:1.81667290519E-1,55[&rate=5.952807212129555E-4]:1.81667290519E-1)[&rate=5.952807212129555E-4]:1.835013825724E-1,(59[&rate=5.952807212129555E-4]:2.668004901148E-1,37[&rate=5.952807212129555E-4]:3.05051856235E-1)[&rate=5.952807212129555E-4]:1.065649042881E-1)[&rate=5.952807212129555E-4]:1.03739267714E-2)[&rate=5.952807212129555E-4]:3.118484794529E-2,57[&rate=5.952807212129555E-4]:4.176564095567E-1)[&rate=5.952807212129555E-4]:3.649407403811E-1,68[&rate=5.952807212129555E-4]:7.306845816317E-1)[&rate=5.952807212129555E-4]:4.270636080702E-1,(((((75[&rate=5.952807212129555E-4]:4.036491131169E-1,((76[&rate=5.952807212129555E-4]:3.305601941864E-1,74[&rate=5.952807212129555E-4]:3.305601941864E-1)[&rate=5.952807212129555E-4]:7.762351583651E-4,70[&rate=5.952807212129555E-4]:2.929802649613E-1)[&rate=5.952807212129555E-4]:7.231268377221E-2)[&rate=5.952807212129555E-4]:3.4711186735E-1,((((82[&rate=5.952807212129555E-4]:3.677560252599E-1,((72[&rate=5.952807212129555E-4]:2.499188744469E-1,78[&rate=5.952807212129555E-4]:2.718366826663E-1)[&rate=5.952807212129555E-4]:7.879482544871E-2,(71[&rate=5.952807212129555E-4]:9.161851892478E-2,79[&rate=5.952807212129555E-4]:1.190157791988E-1)[&rate=5.952807212129555E-4]:2.316157289162E-1)[&rate=5.952807212129555E-4]:8.905339062891E-3)[&rate=5.952807212129555E-4]:5.078116635171E-3,73[&rate=5.952807212129555E-4]:4.057108542238E-1)[&rate=5.952807212129555E-4]:6.814595518418E-2,77[&rate=5.952807212129555E-4]:4.683773573533E-1)[&rate=5.952807212129555E-4]:4.852134197125E-2,(80[&rate=5.952807212129555E-4]:9.271496402435E-2,81[&rate=5.952807212129555E-4]:9.271496402435E-2)[&rate=5.952807212129555E-4]:3.803481188618E-1)[&rate=5.952807212129555E-4]:2.283828290876E-1)[&rate=5.952807212129555E-4]:6.543439698052E-1,53[&rate=5.952807212129555E-4]:6.5864189166E-1)[&rate=5.952807212129555E-4]:3.575404515714E-2,(((133[&rate=5.952807212129555E-4]:3.990168266168E-1,(134[&rate=5.952807212129555E-4]:3.397339731071E-1,137[&rate=5.952807212129555E-4]:4.109668498193E-1)[&rate=5.952807212129555E-4]:2.914586720847E-2)[&rate=5.952807212129555E-4]:7.589015303949E-1,52[&rate=5.952807212129555E-4]:3.840355813548E-1)[&rate=5.952807212129555E-4]:1.609394926057E-1,(((12[&rate=5.952807212129555E-4]:2.75096042307E-1,5[&rate=5.952807212129555E-4]:2.367398779236E-1)[&rate=5.952807212129555E-4]:3.07142680751E-1,29[&rate=5.952807212129555E-4]:6.890880381266E-1)[&rate=5.952807212129555E-4]:3.321291748822E-1,103[&rate=5.952807212129555E-4]:7.8834050068E-1)[&rate=5.952807212129555E-4]:1.420928307842E0)[&rate=5.952807212129555E-4]:1.576175841679E-1)[&rate=5.952807212129555E-4]:6.57622038896E-1,125[&rate=5.952807212129555E-4]:1.141635462052E0)[&rate=5.952807212129555E-4]:1.827793943168E-1)[&rate=5.952807212129555E-4]:1.639089135429E-1)[&rate=5.952807212129555E-4]:1.843441468532E-4)[&rate=5.952807212129555E-4]:9.187590120105E-2,34[&rate=5.952807212129555E-4]:2.983012190328E-3)[&rate=5.952807212129555E-4]:3.113006476719E-2)[&rate=5.952807212129555E-4]:1.092821602434E-2);
tree STATE_18780000 [&joint=-20954.530697144743,lnP=-20954.530697144743] = [&R] (33[&rate=5.957491953068785E-4]:1.207866414487E-1,(((((((44[&rate=5.957491953068785E-4]:5.314528224647E-1,((47[&rate=5.957491953068785E-4]:3.596805484999E-1,45[&rate=5.957491953068785E-4]:3.514838271885E-1)[&rate=5.957491953068785E-4]:1.643298806066E-1,(51[&rate=5.957491953068785E-4]:4.800057389058E-1,((50[&rate=5.957491953068785E-4]:3.108660728614E-1,49[&rate=5.957491953068785E-4]:3.108660728614E-1)[&rate=5.957491953068785E-4]:1.395342173621E-1,((46[&rate=5.957491953068785E-4]:3.724238907165E-1,43[&rate=5.957491953068785E-4]:3.724238907165E-1)[&rate=5.957491953068785E-4]:3.366731364663E-2,((48[&rate=5.957491953068785E-4]:3.271115533377E-1,41[&rate=5.957491953068785E-4]:2.833957063432E-1)[&rate=5.957491953068785E-4]:5.100990952413E-2,42[&rate=5.957491953068785E-4]:3.398700967416E-1)[&rate=5.957491953068785E-4]:1.704077975286E-2)[&rate=5.957491953068785E-4]:7.709597110609E-2)[&rate=5.957491953068785E-4]:2.414096780804E-2)[&rate=5.957491953068785E-4]:1.668228582917E-2)[&rate=5.957491953068785E-4]:1.290687423246E-2)[&rate=5.957491953068785E-4]:2.137438435475E-1,(128[&rate=5.957491953068785E-4]:1.467773083335E0,((69[&rate=5.957491953068785E-4]:8.011341140226E-1,(((130[&rate=5.957491953068785E-4]:1.920500143693E-1,131[&rate=5.957491953068785E-4]:1.947897403966E-1)[&rate=5.957491953068785E-4]:5.498267381536E-2,(132[&rate=5.957491953068785E-4]:2.294379599275E-1,129[&rate=5.957491953068785E-4]:2.266982339002E-1)[&rate=5.957491953068785E-4]:2.033445428443E-2)[&rate=5.957491953068785E-4]:3.32372531365E-1,118[&rate=5.957491953068785E-4]:7.163915209195E-1)[&rate=5.957491953068785E-4]:7.378368899344E-2)[&rate=5.957491953068785E-4]:6.803466402991E-1,((64[&rate=5.957491953068785E-4]:3.068308978738E-1,((60[&rate=5.957491953068785E-4]:1.268528877064E-1,65[&rate=5.957491953068785E-4]:1.268528877064E-1)[&rate=5.957491953068785E-4]:2.107886040042E-2,62[&rate=5.957491953068785E-4]:3.397125700245E-1)[&rate=5.957491953068785E-4]:8.214218260308E-3)[&rate=5.957491953068785E-4]:3.208773433777E-1,(63[&rate=5.957491953068785E-4]:1.571330735424E-1,61[&rate=5.957491953068785E-4]:1.982289639535E-1)[&rate=5.957491953068785E-4]:4.705751677091E-1)[&rate=5.957491953068785E-4]:8.017177185496E-1)[&rate=5.957491953068785E-4]:1.369772605202E-1)[&rate=5.957491953068785E-4]:4.808755453142E-2)[&rate=5.957491953068785E-4]:3.690346461418E-1,(121[&rate=5.957491953068785E-4]:2.401112906499E0,((36[&rate=5.957491953068785E-4]:1.148242765555E-1,127[&rate=5.957491953068785E-4]:2.635372221761E0)[&rate=5.957491953068785E-4]:1.827133080555E-2,35[&rate=5.957491953068785E-4]:8.652026489529E-2)[&rate=5.957491953068785E-4]:1.885652443434E-1)[&rate=5.957491953068785E-4]:8.104265148185E-2)[&rate=5.957491953068785E-4]:2.737008205201E-1,(38[&rate=5.957491953068785E-4]:1.019278376979E0,(((((16[&rate=5.957491953068785E-4]:2.538378412846E0,(39[&rate=5.957491953068785E-4]:4.511747078662E-1,40[&rate=5.957491953068785E-4]:4.511747078662E-1)[&rate=5.957491953068785E-4]:1.710778863046E-3)[&rate=5.957491953068785E-4]:2.242349856302E-2,146[&rate=5.957491953068785E-4]:5.955275645272E-1)[&rate=5.957491953068785E-4]:3.987907087742E-3,(((98[&rate=5.957491953068785E-4]:4.445203237961E-1,(((3[&rate=5.957491953068785E-4]:6.359913119934E-1,((6[&rate=5.957491953068785E-4]:5.355491146528E-1,(18[&rate=5.957491953068785E-4]:5.9448674426E-1,(15[&rate=5.957491953068785E-4]:4.377179798951E-1,10[&rate=5.957491953068785E-4]:3.993618155117E-1)[&rate=5.957491953068785E-4]:1.485495862826E-1)[&rate=5.957491953068785E-4]:4.07606902289E-3)[&rate=5.957491953068785E-4]:2.852620131889E-2,((87[&rate=5.957491953068785E-4]:1.288315448078E-1,(((83[&rate=5.957491953068785E-4]:3.360260522485E-2,(85[&rate=5.957491953068785E-4]:3.056437151075E-2,(93[&rate=5.957491953068785E-4]:2.973038925457E-2,86[&rate=5.957491953068785E-4]:1.603175911755E-2)[&rate=5.957491953068785E-4]:1.45326123932E-2)[&rate=5.957491953068785E-4]:3.038233714092E-3)[&rate=5.957491953068785E-4]:4.400276266434E-2,84[&rate=5.957491953068785E-4]:7.760536788919E-2)[&rate=5.957491953068785E-4]:8.041466818949E-3,((90[&rate=5.957491953068785E-4]:2.312711780489E-2,91[&rate=5.957491953068785E-4]:2.312711780489E-2)[&rate=5.957491953068785E-4]:4.188312346959E-2,92[&rate=5.957491953068785E-4]:6.501024127448E-2)[&rate=5.957491953068785E-4]:3.433522357067E-2)[&rate=5.957491953068785E-4]:4.318471009964E-2)[&rate=5.957491953068785E-4]:4.613256739757E-1,(88[&rate=5.957491953068785E-4]:7.094389885415E-2,89[&rate=5.957491953068785E-4]:8.464252899116E-2)[&rate=5.957491953068785E-4]:5.192133199293E-1)[&rate=5.957491953068785E-4]:4.615893300649E-1)[&rate=5.957491953068785E-4]:1.239707905422E-1)[&rate=5.957491953068785E-4]:6.760943744669E-1,((((((148[&rate=5.957491953068785E-4]:3.122829248342E-1,143[&rate=5.957491953068785E-4]:3.095431988068E-1)[&rate=5.957491953068785E-4]:3.026639484787E-1,(((106[&rate=5.957491953068785E-4]:2.618930132808E-1,139[&rate=5.957491953068785E-4]:4.536738351986E-1)[&rate=5.957491953068785E-4]:1.18859854756E-1,(111[&rate=5.957491953068785E-4]:2.315592864479E-1,104[&rate=5.957491953068785E-4]:2.151209302835E-1)[&rate=5.957491953068785E-4]:1.656319377533E-1)[&rate=5.957491953068785E-4]:1.794129347302E-1,116[&rate=5.957491953068785E-4]:4.998918301643E-1)[&rate=5.957491953068785E-4]:7.669887876487E-2)[&rate=5.957491953068785E-4]:1.922122465921E-1,(((13[&rate=5.957491953068785E-4]:4.652505102405E-1,19[&rate=5.957491953068785E-4]:5.036066746242E-1)[&rate=5.957491953068785E-4]:1.464330278213E-1,(108[&rate=5.957491953068785E-4]:5.399093393655E-1,(109[&rate=5.957491953068785E-4]:3.940965342218E-1,(107[&rate=5.957491953068785E-4]:1.867432717164E-1,114[&rate=5.957491953068785E-4]:1.264692991136E-1)[&rate=5.957491953068785E-4]:1.881751803137E-1)[&rate=5.957491953068785E-4]:1.677306133628E-1)[&rate=5.957491953068785E-4]:4.71166644498E-2)[&rate=5.957491953068785E-4]:1.220807737216E-1,115[&rate=5.957491953068785E-4]:6.515725309615E-1)[&rate=5.957491953068785E-4]:1.172304245597E-1)[&rate=5.957491953068785E-4]:5.249169067939E-2,(((14[&rate=5.957491953068785E-4]:4.601122565154E-1,17[&rate=5.957491953068785E-4]:4.984684208991E-1)[&rate=5.957491953068785E-4]:1.778744432805E-1,(110[&rate=5.957491953068785E-4]:5.492983235414E-1,((117[&rate=5.957491953068785E-4]:5.289175950632E-1,105[&rate=5.957491953068785E-4]:4.987806087618E-1)[&rate=5.957491953068785E-4]:2.425154360063E-2,113[&rate=5.957491953068785E-4]:5.504294126362E-1)[&rate=5.957491953068785E-4]:4.348362959866E-3)[&rate=5.957491953068785E-4]:8.320892419984E-2)[&rate=5.957491953068785E-4]:1.340204191092E-1,((4[&rate=5.957491953068785E-4]:3.429385235367E-1,30[&rate=5.957491953068785E-4]:5.155412632627E-1)[&rate=5.957491953068785E-4]:3.474595747545E-1,(9[&rate=5.957491953068785E-4]:7.148546932216E-1,112[&rate=5.957491953068785E-4]:7.230738713037E-1)[&rate=5.957491953068785E-4]:2.485847356271E-2)[&rate=5.957491953068785E-4]:2.407477403873E-2)[&rate=5.957491953068785E-4]:1.314793081173E-1)[&rate=5.957491953068785E-4]:2.706081456684E-1,((144[&rate=5.957491953068785E-4]:3.682340905489E-1,(145[&rate=5.957491953068785E-4]:3.324735150689E-1,141[&rate=5.957491953068785E-4]:3.297337890413E-1)[&rate=5.957491953068785E-4]:4.124002753498E-2)[&rate=5.957491953068785E-4]:9.495730621666E-2,142[&rate=5.957491953068785E-4]:4.686708488205E-1)[&rate=5.957491953068785E-4]:8.780264635966E-1)[&rate=5.957491953068785E-4]:8.586326047138E-2,(((11[&rate=5.957491953068785E-4]:4.485943932048E-1,140[&rate=5.957491953068785E-4]:4.29416311013E-1)[&rate=5.957491953068785E-4]:3.156965335181E-1,((20[&rate=5.957491953068785E-4]:5.766180675114E-1,25[&rate=5.957491953068785E-4]:5.957961497031E-1)[&rate=5.957491953068785E-4]:2.013484439683E-1,23[&rate=5.957491953068785E-4]:7.861856895618E-1)[&rate=5.957491953068785E-4]:6.303674401022E-2)[&rate=5.957491953068785E-4]:3.943192830053E-1,(102[&rate=5.957491953068785E-4]:6.521381000997E-2,(24[&rate=5.957491953068785E-4]:9.00533694254E-1,((21[&rate=5.957491953068785E-4]:6.959780193509E-1,28[&rate=5.957491953068785E-4]:7.206355535973E-1)[&rate=5.957491953068785E-4]:1.200769160349E-1,1[&rate=5.957491953068785E-4]:5.441109976929E-2)[&rate=5.957491953068785E-4]:6.530067667647E-2)[&rate=5.957491953068785E-4]:3.263239513723E-1)[&rate=5.957491953068785E-4]:2.764297506063E-2)[&rate=5.957491953068785E-4]:9.31284453521E-2)[&rate=5.957491953068785E-4]:1.28840182065E-1)[&rate=5.957491953068785E-4]:4.706897450156E-1,101[&rate=5.957491953068785E-4]:7.800357054483E-1)[&rate=5.957491953068785E-4]:5.092334767953E-1)[&rate=5.957491953068785E-4]:1.30103854147E-1,(99[&rate=5.957491953068785E-4]:4.628621572823E-1,96[&rate=5.957491953068785E-4]:4.273430315994E-1)[&rate=5.957491953068785E-4]:1.33619944158E-1)[&rate=5.957491953068785E-4]:2.210706683525E-3,((94[&rate=5.957491953068785E-4]:2.859303048748E-1,100[&rate=5.957491953068785E-4]:2.859303048748E-1)[&rate=5.957491953068785E-4]:1.237198762261E-1,95[&rate=5.957491953068785E-4]:4.943496346529E-1)[&rate=5.957491953068785E-4]:9.341421172243E-2)[&rate=5.957491953068785E-4]:3.087730829971E-2)[&rate=5.957491953068785E-4]:2.232005850448E-2,97[&rate=5.957491953068785E-4]:4.305786995183E-1)[&rate=5.957491953068785E-4]:1.525195593557E-1,((((22[&rate=5.957491953068785E-4]:2.910083737112E-1,27[&rate=5.957491953068785E-4]:3.074467298756E-1)[&rate=5.957491953068785E-4]:3.71843629644E-1,((7[&rate=5.957491953068785E-4]:3.545933846562E-1,8[&rate=5.957491953068785E-4]:3.545933846562E-1)[&rate=5.957491953068785E-4]:1.700305131707E-1,26[&rate=5.957491953068785E-4]:6.314732128955E-1)[&rate=5.957491953068785E-4]:4.23376945695E-2)[&rate=5.957491953068785E-4]:1.256715370051E-1,(31[&rate=5.957491953068785E-4]:5.307929124507E-1,2[&rate=5.957491953068785E-4]:3.033956521766E-1)[&rate=5.957491953068785E-4]:3.125251484577E-1)[&rate=5.957491953068785E-4]:1.949714837467E0,147[&rate=5.957491953068785E-4]:6.662868844518E-1)[&rate=5.957491953068785E-4]:4.522667496867E-2)[&rate=5.957491953068785E-4]:4.334478776676E-1)[&rate=5.957491953068785E-4]:2.129160507774E-1)[&rate=5.957491953068785E-4]:2.487600771284E-1,34[&rate=5.957491953068785E-4]:1.557535973895E-2)[&rate=5.957491953068785E-4]:7.291673983478E-3,((((((119[&rate=5.957491953068785E-4]:1.539169828869E0,((138[&rate=5.957491953068785E-4]:2.18757722017E-1,136[&rate=5.957491953068785E-4]:8.725087270182E-2)[&rate=5.957491953068785E-4]:7.107568364447E-1,135[&rate=5.957491953068785E-4]:7.295145584617E-1)[&rate=5.957491953068785E-4]:4.617100649279E-1)[&rate=5.957491953068785E-4]:8.490311710784E-2,120[&rate=5.957491953068785E-4]:1.528182535018E0)[&rate=5.957491953068785E-4]:1.123913155707E-1,126[&rate=5.957491953068785E-4]:9.507617389037E-1)[&rate=5.957491953068785E-4]:7.794673480686E-1,66[&rate=5.957491953068785E-4]:4.830548972874E-1)[&rate=5.957491953068785E-4]:2.083670533531E-2,((122[&rate=5.957491953068785E-4]:2.647706738986E-1,(123[&rate=5.957491953068785E-4]:1.418546572619E-1,124[&rate=5.957491953068785E-4]:1.391224168248E-1)[&rate=5.957491953068785E-4]:1.229160166366E-1)[&rate=5.957491953068785E-4]:6.039578476876E-1,67[&rate=5.957491953068785E-4]:3.674559712455E-1)[&rate=5.957491953068785E-4]:1.364356313771E-1)[&rate=5.957491953068785E-4]:3.638162150716E-1,(((((56[&rate=5.957491953068785E-4]:2.133074252614E-1,55[&rate=5.957491953068785E-4]:2.133074252614E-1)[&rate=5.957491953068785E-4]:1.929213265565E-2,(37[&rate=5.957491953068785E-4]:2.424222570318E-1,((59[&rate=5.957491953068785E-4]:1.788882096013E-1,58[&rate=5.957491953068785E-4]:1.980138926614E-1)[&rate=5.957491953068785E-4]:1.250241955463E-2,54[&rate=5.957491953068785E-4]:1.531392630357E-1)[&rate=5.957491953068785E-4]:1.278026175566E-2)[&rate=5.957491953068785E-4]:3.662538831707E-2)[&rate=5.957491953068785E-4]:1.47292200271E-1,57[&rate=5.957491953068785E-4]:3.908207199368E-1)[&rate=5.957491953068785E-4]:1.671916232186E-1,68[&rate=5.957491953068785E-4]:5.060997748493E-1)[&rate=5.957491953068785E-4]:4.186071084031E-1,((((((12[&rate=5.957491953068785E-4]:2.668202450899E-1,5[&rate=5.957491953068785E-4]:2.284640807064E-1)[&rate=5.957491953068785E-4]:2.8867495199E-1,29[&rate=5.957491953068785E-4]:6.623445121485E-1)[&rate=5.957491953068785E-4]:1.447514351542E-1,103[&rate=5.957491953068785E-4]:5.742192349739E-1)[&rate=5.957491953068785E-4]:1.55979717178E0,52[&rate=5.957491953068785E-4]:4.697226721933E-1)[&rate=5.957491953068785E-4]:2.892734591252E-1,((53[&rate=5.957491953068785E-4]:7.053464234771E-1,((75[&rate=5.957491953068785E-4]:4.029970050303E-1,((76[&rate=5.957491953068785E-4]:3.337305625167E-1,70[&rate=5.957491953068785E-4]:2.953743981333E-1)[&rate=5.957491953068785E-4]:3.91886985143E-2,74[&rate=5.957491953068785E-4]:3.72919261031E-1)[&rate=5.957491953068785E-4]:3.00777439993E-2)[&rate=5.957491953068785E-4]:4.607093400622E-1,((73[&rate=5.957491953068785E-4]:3.8499112882E-1,77[&rate=5.957491953068785E-4]:3.795116767653E-1)[&rate=5.957491953068785E-4]:3.599268459736E-1,((71[&rate=5.957491953068785E-4]:2.802145446676E-1,(80[&rate=5.957491953068785E-4]:9.040040455187E-2,81[&rate=5.957491953068785E-4]:9.040040455187E-2)[&rate=5.957491953068785E-4]:2.089922223074E-1)[&rate=5.957491953068785E-4]:3.949293585825E-1,(82[&rate=5.957491953068785E-4]:6.401242266164E-1,((72[&rate=5.957491953068785E-4]:1.944184397994E-1,78[&rate=5.957491953068785E-4]:2.163362480187E-1)[&rate=5.957491953068785E-4]:1.354385986759E-1,79[&rate=5.957491953068785E-4]:3.517748466946E-1)[&rate=5.957491953068785E-4]:2.801302018397E-1)[&rate=5.957491953068785E-4]:7.063611498978E-2)[&rate=5.957491953068785E-4]:1.280920858596E-3)[&rate=5.957491953068785E-4]:1.18788370299E-1)[&rate=5.957491953068785E-4]:5.881031369967E-1)[&rate=5.957491953068785E-4]:3.976483157017E-2,(137[&rate=5.957491953068785E-4]:4.838933698211E-1,(134[&rate=5.957491953068785E-4]:1.406449751364E-1,133[&rate=5.957491953068785E-4]:1.707819614375E-1)[&rate=5.957491953068785E-4]:2.720155179725E-1)[&rate=5.957491953068785E-4]:1.084393272605E0)[&rate=5.957491953068785E-4]:5.688154959906E-3)[&rate=5.957491953068785E-4]:1.524662098378E-1,125[&rate=5.957491953068785E-4]:6.928831061837E-1)[&rate=5.957491953068785E-4]:3.984904437354E-1)[&rate=5.957491953068785E-4]:4.907215722141E-1)[&rate=5.957491953068785E-4]:1.817291465824E-2)[&rate=5.957491953068785E-4]:1.097387780085E-2,32[&rate=5.957491953068785E-4]:1.192310330418E-2)[&rate=5.957491953068785E-4]:1.033840860898E-1);
tree STATE_18790000 [&joint=-20948.4015941859,lnP=-20948.4015941859] = [&R] (33[&rate=5.865452479994871E-4]:2.890171437265E-2,((34[&rate=5.865452479994871E-4]:2.588517251352E-3,(((((122[&rate=5.865452479994871E-4]:2.66400372674E-1,(123[&rate=5.865452479994871E-4]:1.057851698507E-1,124[&rate=5.865452479994871E-4]:1.030529294135E-1)[&rate=5.865452479994871E-4]:1.606152028234E-1)[&rate=5.865452479994871E-4]:5.24771263221E-1,67[&rate=5.865452479994871E-4]:2.898990855543E-1)[&rate=5.865452479994871E-4]:9.967527052585E-2,(66[&rate=5.865452479994871E-4]:3.042323127143E-1,(((120[&rate=5.865452479994871E-4]:1.693211020376E0,((138[&rate=5.865452479994871E-4]:5.518559697419E-1,136[&rate=5.865452479994871E-4]:4.203491204267E-1)[&rate=5.865452479994871E-4]:4.186615151538E-1,135[&rate=5.865452479994871E-4]:7.705174848957E-1)[&rate=5.865452479994871E-4]:6.706387409595E-1)[&rate=5.865452479994871E-4]:2.135036940051E-3,126[&rate=5.865452479994871E-4]:1.005533945631E0)[&rate=5.865452479994871E-4]:2.407106484358E-1,119[&rate=5.865452479994871E-4]:2.03194711671E0)[&rate=5.865452479994871E-4]:3.051619083327E-1)[&rate=5.865452479994871E-4]:8.534204336586E-2)[&rate=5.865452479994871E-4]:2.503424619232E-1,(((((58[&rate=5.865452479994871E-4]:1.544452544561E-1,54[&rate=5.865452479994871E-4]:9.706820527581E-2)[&rate=5.865452479994871E-4]:1.081757517626E-1,(59[&rate=5.865452479994871E-4]:1.9300813273E-1,((56[&rate=5.865452479994871E-4]:1.714109589288E-1,55[&rate=5.865452479994871E-4]:1.714109589288E-1)[&rate=5.865452479994871E-4]:1.166118231364E-2,37[&rate=5.865452479994871E-4]:2.295202286743E-1)[&rate=5.865452479994871E-4]:1.739270175992E-3)[&rate=5.865452479994871E-4]:5.048719042857E-2)[&rate=5.865452479994871E-4]:5.068717569844E-2,57[&rate=5.865452479994871E-4]:2.969147392942E-1)[&rate=5.865452479994871E-4]:3.929744976646E-1,68[&rate=5.865452479994871E-4]:6.379766686527E-1)[&rate=5.865452479994871E-4]:4.433946973556E-1,(((((75[&rate=5.865452479994871E-4]:4.659931587484E-1,((74[&rate=5.865452479994871E-4]:3.02560176238E-1,76[&rate=5.865452479994871E-4]:3.02560176238E-1)[&rate=5.865452479994871E-4]:7.311233914785E-2,70[&rate=5.865452479994871E-4]:3.373163510024E-1)[&rate=5.865452479994871E-4]:9.032064336253E-2)[&rate=5.865452479994871E-4]:2.566300989904E-1,((73[&rate=5.865452479994871E-4]:4.159836566154E-1,77[&rate=5.865452479994871E-4]:4.105042045607E-1)[&rate=5.865452479994871E-4]:1.554863588982E-1,((((79[&rate=5.865452479994871E-4]:1.341623505484E-1,71[&rate=5.865452479994871E-4]:1.067650902744E-1)[&rate=5.865452479994871E-4]:1.645748998438E-1,(72[&rate=5.865452479994871E-4]:1.159988562112E-1,78[&rate=5.865452479994871E-4]:1.379166644305E-1)[&rate=5.865452479994871E-4]:1.608205859616E-1)[&rate=5.865452479994871E-4]:6.967759417358E-2,82[&rate=5.865452479994871E-4]:3.766340226478E-1)[&rate=5.865452479994871E-4]:9.222910813105E-2,(80[&rate=5.865452479994871E-4]:1.826529199677E-1,81[&rate=5.865452479994871E-4]:1.826529199677E-1)[&rate=5.865452479994871E-4]:2.697718546469E-1)[&rate=5.865452479994871E-4]:6.973017240596E-2)[&rate=5.865452479994871E-4]:1.511532422252E-1)[&rate=5.865452479994871E-4]:6.871204271323E-1,(((((12[&rate=5.865452479994871E-4]:9.642673172011E-2,5[&rate=5.865452479994871E-4]:5.807056733665E-2)[&rate=5.865452479994871E-4]:2.536098119148E-1,29[&rate=5.865452479994871E-4]:4.568858587034E-1)[&rate=5.865452479994871E-4]:4.298264608365E-1,103[&rate=5.865452479994871E-4]:6.538356072111E-1)[&rate=5.865452479994871E-4]:1.108625963851E0,52[&rate=5.865452479994871E-4]:9.816783650097E-2)[&rate=5.865452479994871E-4]:5.665499382138E-1,53[&rate=5.865452479994871E-4]:6.565210534034E-1)[&rate=5.865452479994871E-4]:6.759572855701E-3)[&rate=5.865452479994871E-4]:2.164403553201E-1,((137[&rate=5.865452479994871E-4]:2.883094864687E-1,134[&rate=5.865452479994871E-4]:2.170766097565E-1)[&rate=5.865452479994871E-4]:1.637045683609E-1,133[&rate=5.865452479994871E-4]:4.109181644185E-1)[&rate=5.865452479994871E-4]:1.250882314129E0)[&rate=5.865452479994871E-4]:3.708447306858E-1,125[&rate=5.865452479994871E-4]:1.040183198604E0)[&rate=5.865452479994871E-4]:2.078548340713E-1)[&rate=5.865452479994871E-4]:1.062660897674E-1)[&rate=5.865452479994871E-4]:6.640859798351E-2,((((121[&rate=5.865452479994871E-4]:1.88129490792E0,127[&rate=5.865452479994871E-4]:2.322390798331E0)[&rate=5.865452479994871E-4]:2.49471755506E-1,(36[&rate=5.865452479994871E-4]:2.655409759348E-2,(((128[&rate=5.865452479994871E-4]:1.145808001547E0,(((130[&rate=5.865452479994871E-4]:2.134912722796E-1,131[&rate=5.865452479994871E-4]:2.162309983069E-1)[&rate=5.865452479994871E-4]:1.097511276279E-1,(129[&rate=5.865452479994871E-4]:1.524054921192E-1,132[&rate=5.865452479994871E-4]:1.551452181465E-1)[&rate=5.865452479994871E-4]:1.708369077882E-1)[&rate=5.865452479994871E-4]:3.976354433037E-1,(118[&rate=5.865452479994871E-4]:7.03262624381E-1,69[&rate=5.865452479994871E-4]:7.142215284907E-1)[&rate=5.865452479994871E-4]:1.546015202E-1)[&rate=5.865452479994871E-4]:4.276698843632E-1)[&rate=5.865452479994871E-4]:7.001017616946E-2,((65[&rate=5.865452479994871E-4]:2.529684994055E-1,(62[&rate=5.865452479994871E-4]:4.270538870613E-1,(60[&rate=5.865452479994871E-4]:2.156632766795E-1,64[&rate=5.865452479994871E-4]:3.663482081862E-1)[&rate=5.865452479994871E-4]:1.96097884641E-2)[&rate=5.865452479994871E-4]:1.769543426194E-2)[&rate=5.865452479994871E-4]:1.979581837589E-1,(63[&rate=5.865452479994871E-4]:1.259973304946E-1,61[&rate=5.865452479994871E-4]:1.670932209056E-1)[&rate=5.865452479994871E-4]:4.756142841765E-1)[&rate=5.865452479994871E-4]:7.128367000315E-1)[&rate=5.865452479994871E-4]:1.626330339394E-1,(((46[&rate=5.865452479994871E-4]:4.251715712149E-1,((41[&rate=5.865452479994871E-4]:3.09169589333E-1,(48[&rate=5.865452479994871E-4]:2.326650840207E-1,42[&rate=5.865452479994871E-4]:1.944137179005E-1)[&rate=5.865452479994871E-4]:1.202203523068E-1)[&rate=5.865452479994871E-4]:4.514361761822E-2,43[&rate=5.865452479994871E-4]:4.089580156942E-1)[&rate=5.865452479994871E-4]:1.621355552074E-2)[&rate=5.865452479994871E-4]:6.345096484938E-2,(50[&rate=5.865452479994871E-4]:3.307045893353E-1,49[&rate=5.865452479994871E-4]:3.307045893353E-1)[&rate=5.865452479994871E-4]:1.251310614833E-1)[&rate=5.865452479994871E-4]:6.541641246494E-3,((44[&rate=5.865452479994871E-4]:3.486928093303E-1,45[&rate=5.865452479994871E-4]:3.459605688932E-1)[&rate=5.865452479994871E-4]:8.592422503449E-2,(51[&rate=5.865452479994871E-4]:3.810785951719E-1,47[&rate=5.865452479994871E-4]:4.084009995434E-1)[&rate=5.865452479994871E-4]:3.16805156957E-2)[&rate=5.865452479994871E-4]:5.50826620717E-2)[&rate=5.865452479994871E-4]:1.18087543365E-1)[&rate=5.865452479994871E-4]:1.302946667596E-1)[&rate=5.865452479994871E-4]:2.476051103775E-2)[&rate=5.865452479994871E-4]:1.601077586233E-1,35[&rate=5.865452479994871E-4]:1.648470247887E-1)[&rate=5.865452479994871E-4]:3.402206876339E-1,(38[&rate=5.865452479994871E-4]:8.531468613166E-1,((((94[&rate=5.865452479994871E-4]:3.158051571633E-1,100[&rate=5.865452479994871E-4]:3.158051571633E-1)[&rate=5.865452479994871E-4]:1.216895559356E-1,95[&rate=5.865452479994871E-4]:5.221941666509E-1)[&rate=5.865452479994871E-4]:1.413246969558E-1,(98[&rate=5.865452479994871E-4]:4.960683701132E-1,(99[&rate=5.865452479994871E-4]:4.249321019657E-1,96[&rate=5.865452479994871E-4]:3.894129762828E-1)[&rate=5.865452479994871E-4]:9.299419164477E-2)[&rate=5.865452479994871E-4]:1.565215317448E-1)[&rate=5.865452479994871E-4]:2.106358997389E-1,((146[&rate=5.865452479994871E-4]:5.998391564266E-1,((((((22[&rate=5.865452479994871E-4]:5.563028075013E-1,27[&rate=5.865452479994871E-4]:5.727411636657E-1)[&rate=5.865452479994871E-4]:3.543092790333E-1,((31[&rate=5.865452479994871E-4]:6.54524894765E-1,2[&rate=5.865452479994871E-4]:4.271276344909E-1)[&rate=5.865452479994871E-4]:1.605959121342E-1,((7[&rate=5.865452479994871E-4]:7.330010088216E-2,8[&rate=5.865452479994871E-4]:7.330010088216E-2)[&rate=5.865452479994871E-4]:3.773794585964E-1,26[&rate=5.865452479994871E-4]:5.575288745471E-1)[&rate=5.865452479994871E-4]:2.137563159137E-1)[&rate=5.865452479994871E-4]:1.502858001835E-1)[&rate=5.865452479994871E-4]:1.51166729259E0,39[&rate=5.865452479994871E-4]:2.929508365689E-1)[&rate=5.865452479994871E-4]:1.16188088622E-1,147[&rate=5.865452479994871E-4]:4.665159743712E-1)[&rate=5.865452479994871E-4]:1.106896301096E-3,97[&rate=5.865452479994871E-4]:3.392075701258E-1)[&rate=5.865452479994871E-4]:5.146522251766E-2,((((((((85[&rate=5.865452479994871E-4]:8.147506042413E-2,84[&rate=5.865452479994871E-4]:8.147506042413E-2)[&rate=5.865452479994871E-4]:1.513565539523E-2,(86[&rate=5.865452479994871E-4]:2.971844060166E-2,93[&rate=5.865452479994871E-4]:4.341707073867E-2)[&rate=5.865452479994871E-4]:6.68922752177E-2)[&rate=5.865452479994871E-4]:5.891007609433E-3,83[&rate=5.865452479994871E-4]:1.025017234288E-1)[&rate=5.865452479994871E-4]:2.369571389704E-2,(((90[&rate=5.865452479994871E-4]:5.70906778944E-2,91[&rate=5.865452479994871E-4]:5.70906778944E-2)[&rate=5.865452479994871E-4]:3.504019969742E-2,92[&rate=5.865452479994871E-4]:9.213087759182E-2)[&rate=5.865452479994871E-4]:4.60184383042E-2,87[&rate=5.865452479994871E-4]:1.24450685759E-1)[&rate=5.865452479994871E-4]:1.746751566816E-3)[&rate=5.865452479994871E-4]:1.945315720527E-1,(88[&rate=5.865452479994871E-4]:8.794242004648E-2,89[&rate=5.865452479994871E-4]:1.016410501835E-1)[&rate=5.865452479994871E-4]:2.32786589332E-1)[&rate=5.865452479994871E-4]:9.376350871412E-1,(3[&rate=5.865452479994871E-4]:6.404096500574E-1,(((15[&rate=5.865452479994871E-4]:3.991793223865E-1,10[&rate=5.865452479994871E-4]:3.60823158003E-1)[&rate=5.865452479994871E-4]:1.703323144255E-1,18[&rate=5.865452479994871E-4]:5.777308148942E-1)[&rate=5.865452479994871E-4]:1.95363588565E-2,6[&rate=5.865452479994871E-4]:5.342534751206E-1)[&rate=5.865452479994871E-4]:1.582109694573E-1)[&rate=5.865452479994871E-4]:7.82284190651E-2)[&rate=5.865452479994871E-4]:6.848467291398E-1,(((((116[&rate=5.865452479994871E-4]:4.854874110668E-1,(104[&rate=5.865452479994871E-4]:3.682387168694E-1,(139[&rate=5.865452479994871E-4]:5.433602289106E-1,(106[&rate=5.865452479994871E-4]:3.434341221509E-2,111[&rate=5.865452479994871E-4]:5.078176837946E-2)[&rate=5.865452479994871E-4]:3.172359947777E-1)[&rate=5.865452479994871E-4]:1.66593098766E-2)[&rate=5.865452479994871E-4]:1.775226668001E-1)[&rate=5.865452479994871E-4]:1.784906368774E-1,(148[&rate=5.865452479994871E-4]:3.417841543232E-1,143[&rate=5.865452479994871E-4]:3.390444282959E-1)[&rate=5.865452479994871E-4]:3.605500580047E-1)[&rate=5.865452479994871E-4]:1.974872307623E-1,((13[&rate=5.865452479994871E-4]:6.242503335129E-1,19[&rate=5.865452479994871E-4]:6.626064978966E-1)[&rate=5.865452479994871E-4]:1.133514770079E-1,(115[&rate=5.865452479994871E-4]:4.825049119769E-1,(((109[&rate=5.865452479994871E-4]:4.321987639771E-1,114[&rate=5.865452479994871E-4]:3.527467091826E-1)[&rate=5.865452479994871E-4]:6.903415626449E-2,107[&rate=5.865452479994871E-4]:4.820548380498E-1)[&rate=5.865452479994871E-4]:8.934824083466E-3,108[&rate=5.865452479994871E-4]:4.882499361059E-1)[&rate=5.865452479994871E-4]:5.178922244643E-2)[&rate=5.865452479994871E-4]:1.72905117722E-1)[&rate=5.865452479994871E-4]:2.060552490075E-1)[&rate=5.865452479994871E-4]:5.424263179124E-2,((14[&rate=5.865452479994871E-4]:4.678815021899E-1,17[&rate=5.865452479994871E-4]:5.062376665736E-1)[&rate=5.865452479994871E-4]:3.530767686741E-1,((117[&rate=5.865452479994871E-4]:5.219952674001E-1,((110[&rate=5.865452479994871E-4]:4.338978167133E-1,113[&rate=5.865452479994871E-4]:4.39377268768E-1)[&rate=5.865452479994871E-4]:5.441611519134E-2,105[&rate=5.865452479994871E-4]:4.663961236856E-1)[&rate=5.865452479994871E-4]:2.546215741309E-2)[&rate=5.865452479994871E-4]:2.12170383951E-1,(9[&rate=5.865452479994871E-4]:5.848691096761E-1,((4[&rate=5.865452479994871E-4]:2.216224517483E-2,30[&rate=5.865452479994871E-4]:1.947649849009E-1)[&rate=5.865452479994871E-4]:4.084296216759E-1,112[&rate=5.865452479994871E-4]:4.88126113426E-1)[&rate=5.865452479994871E-4]:1.049621743322E-1)[&rate=5.865452479994871E-4]:1.383376375653E-1)[&rate=5.865452479994871E-4]:8.953234554047E-2)[&rate=5.865452479994871E-4]:1.769414204556E-1)[&rate=5.865452479994871E-4]:3.154988636502E-1,(((145[&rate=5.865452479994871E-4]:8.799993004503E-2,(144[&rate=5.865452479994871E-4]:5.545319970074E-2,141[&rate=5.865452479994871E-4]:5.819292572809E-2)[&rate=5.865452479994871E-4]:2.706727828935E-2)[&rate=5.865452479994871E-4]:4.57231785463E-1,142[&rate=5.865452479994871E-4]:5.45231715508E-1)[&rate=5.865452479994871E-4]:9.364844599644E-1,(((11[&rate=5.865452479994871E-4]:4.918250736746E-1,140[&rate=5.865452479994871E-4]:4.726469914829E-1)[&rate=5.865452479994871E-4]:2.904310580002E-1,((20[&rate=5.865452479994871E-4]:5.840986206076E-1,25[&rate=5.865452479994871E-4]:6.032767027993E-1)[&rate=5.865452479994871E-4]:2.41919382846E-1,23[&rate=5.865452479994871E-4]:8.342371815357E-1)[&rate=5.865452479994871E-4]:3.295045698843E-2)[&rate=5.865452479994871E-4]:4.402031932941E-1,(102[&rate=5.865452479994871E-4]:2.126267604732E-2,(1[&rate=5.865452479994871E-4]:9.161793380786E-2,((21[&rate=5.865452479994871E-4]:5.699821460035E-1,28[&rate=5.865452479994871E-4]:5.946396802499E-1)[&rate=5.865452479994871E-4]:2.352317293246E-1,24[&rate=5.865452479994871E-4]:8.243919575198E-1)[&rate=5.865452479994871E-4]:4.804789409627E-2)[&rate=5.865452479994871E-4]:3.104666600476E-1)[&rate=5.865452479994871E-4]:1.354432242641E-1)[&rate=5.865452479994871E-4]:7.843493269509E-2)[&rate=5.865452479994871E-4]:4.285119223671E-3)[&rate=5.865452479994871E-4]:1.667985720595E-1)[&rate=5.865452479994871E-4]:4.242562832742E-1,101[&rate=5.865452479994871E-4]:8.25001355509E-1)[&rate=5.865452479994871E-4]:6.098738474944E-1)[&rate=5.865452479994871E-4]:1.790953318208E-2)[&rate=5.865452479994871E-4]:1.953084579955E-1,(40[&rate=5.865452479994871E-4]:4.294860044906E-1,16[&rate=5.865452479994871E-4]:2.514978930608E0)[&rate=5.865452479994871E-4]:2.454430306966E-1)[&rate=5.865452479994871E-4]:5.988146586337E-2)[&rate=5.865452479994871E-4]:1.866423711951E-1)[&rate=5.865452479994871E-4]:2.542862976215E-1)[&rate=5.865452479994871E-4]:2.012577035643E-1)[&rate=5.865452479994871E-4]:1.592767998945E-1)[&rate=5.865452479994871E-4]:2.012132857311E-2,32[&rate=5.865452479994871E-4]:7.920376053807E-4)[&rate=5.865452479994871E-4]:2.263022471256E-2);
tree STATE_18800000 [&joint=-20981.25528508739,lnP=-20981.25528508739] = [&R] (33[&rate=6.320968613526491E-4]:2.559747088558E-2,((34[&rate=6.320968613526491E-4]:3.906118620403E-3,((119[&rate=6.320968613526491E-4]:2.404699049333E0,(((((122[&rate=6.320968613526491E-4]:2.214214236551E-1,(123[&rate=6.320968613526491E-4]:8.705397240055E-2,124[&rate=6.320968613526491E-4]:8.432173196342E-2)[&rate=6.320968613526491E-4]:1.343674512546E-1)[&rate=6.320968613526491E-4]:3.761790224263E-1,((138[&rate=6.320968613526491E-4]:2.869368914417E-1,136[&rate=6.320968613526491E-4]:1.554300421265E-1)[&rate=6.320968613526491E-4]:5.334186034169E-1,135[&rate=6.320968613526491E-4]:6.203554948585E-1)[&rate=6.320968613526491E-4]:1.160903907732E0)[&rate=6.320968613526491E-4]:8.619526471721E-2,67[&rate=6.320968613526491E-4]:1.82523160458E-1)[&rate=6.320968613526491E-4]:9.531297017335E-2,(126[&rate=6.320968613526491E-4]:2.131373150009E-1,120[&rate=6.320968613526491E-4]:9.029494266858E-1)[&rate=6.320968613526491E-4]:1.311873005315E0)[&rate=6.320968613526491E-4]:7.30587387573E-3,66[&rate=6.320968613526491E-4]:2.851420045071E-1)[&rate=6.320968613526491E-4]:8.668033249708E-2)[&rate=6.320968613526491E-4]:4.234047903186E-1,((((((56[&rate=6.320968613526491E-4]:2.242105827087E-1,55[&rate=6.320968613526491E-4]:2.242105827087E-1)[&rate=6.320968613526491E-4]:7.371014095566E-2,((58[&rate=6.320968613526491E-4]:2.472056363225E-1,(54[&rate=6.320968613526491E-4]:2.026933652263E-2,37[&rate=6.320968613526491E-4]:9.677206876307E-2)[&rate=6.320968613526491E-4]:1.695592506196E-1)[&rate=6.320968613526491E-4]:4.123315896119E-2,57[&rate=6.320968613526491E-4]:2.720453526608E-1)[&rate=6.320968613526491E-4]:3.68043327523E-2)[&rate=6.320968613526491E-4]:4.956831186971E-2,59[&rate=6.320968613526491E-4]:3.556857568456E-1)[&rate=6.320968613526491E-4]:2.204608559864E-1,68[&rate=6.320968613526491E-4]:5.269662849631E-1)[&rate=6.320968613526491E-4]:7.49082188928E-1,((53[&rate=6.320968613526491E-4]:8.716637107047E-1,(((75[&rate=6.320968613526491E-4]:6.197086157426E-1,(76[&rate=6.320968613526491E-4]:5.125867730952E-1,(74[&rate=6.320968613526491E-4]:4.781629619201E-1,70[&rate=6.320968613526491E-4]:4.398067975366E-1)[&rate=6.320968613526491E-4]:3.442381117508E-2)[&rate=6.320968613526491E-4]:1.071218426474E-1)[&rate=6.320968613526491E-4]:8.870266158615E-2,((80[&rate=6.320968613526491E-4]:2.078349525308E-1,81[&rate=6.320968613526491E-4]:2.078349525308E-1)[&rate=6.320968613526491E-4]:3.670367659528E-1,((((78[&rate=6.320968613526491E-4]:1.53540709115E-1,72[&rate=6.320968613526491E-4]:1.316229008957E-1)[&rate=6.320968613526491E-4]:1.364806613396E-1,82[&rate=6.320968613526491E-4]:2.982405485367E-1)[&rate=6.320968613526491E-4]:1.458097037573E-1,79[&rate=6.320968613526491E-4]:4.358310742119E-1)[&rate=6.320968613526491E-4]:8.781424147263E-2,(77[&rate=6.320968613526491E-4]:2.877587132732E-1,(71[&rate=6.320968613526491E-4]:1.107384660184E-1,73[&rate=6.320968613526491E-4]:1.792316167032E-1)[&rate=6.320968613526491E-4]:1.140065486246E-1)[&rate=6.320968613526491E-4]:2.715030407675E-1)[&rate=6.320968613526491E-4]:5.94455808813E-2)[&rate=6.320968613526491E-4]:8.422449035206E-2)[&rate=6.320968613526491E-4]:7.984373737606E-1,(52[&rate=6.320968613526491E-4]:6.113110526187E-1,((((12[&rate=6.320968613526491E-4]:3.642426539793E-1,5[&rate=6.320968613526491E-4]:3.258864895958E-1)[&rate=6.320968613526491E-4]:1.087780661848E-1,29[&rate=6.320968613526491E-4]:5.798700352326E-1)[&rate=6.320968613526491E-4]:3.285859425673E-1,103[&rate=6.320968613526491E-4]:6.755792654711E-1)[&rate=6.320968613526491E-4]:1.532803865928E0,((134[&rate=6.320968613526491E-4]:2.366178216708E-1,137[&rate=6.320968613526491E-4]:3.07850698383E-1)[&rate=6.320968613526491E-4]:2.328801259171E-1,133[&rate=6.320968613526491E-4]:4.996349338891E-1)[&rate=6.320968613526491E-4]:8.183372386062E-1)[&rate=6.320968613526491E-4]:6.72216557803E-2)[&rate=6.320968613526491E-4]:1.572712611699E-1)[&rate=6.320968613526491E-4]:1.112781182275E-1)[&rate=6.320968613526491E-4]:3.650256655378E-1,125[&rate=6.320968613526491E-4]:1.026306862581E0)[&rate=6.320968613526491E-4]:4.164082779765E-1)[&rate=6.320968613526491E-4]:4.706685652749E-2,((((121[&rate=6.320968613526491E-4]:2.172565181513E0,(35[&rate=6.320968613526491E-4]:2.657266866897E-2,127[&rate=6.320968613526491E-4]:2.59369595634E0)[&rate=6.320968613526491E-4]:1.996511558425E-2)[&rate=6.320968613526491E-4]:6.555273949605E-2,36[&rate=6.320968613526491E-4]:1.58665866215E-1)[&rate=6.320968613526491E-4]:1.352424542454E-1,(((((65[&rate=6.320968613526491E-4]:1.420618086507E-1,((60[&rate=6.320968613526491E-4]:5.123951722503E-2,62[&rate=6.320968613526491E-4]:2.430203391428E-1)[&rate=6.320968613526491E-4]:7.010656723954E-2,64[&rate=6.320968613526491E-4]:2.720310159713E-1)[&rate=6.320968613526491E-4]:2.071572418615E-2)[&rate=6.320968613526491E-4]:3.011202734029E-1,(63[&rate=6.320968613526491E-4]:5.501785357452E-2,61[&rate=6.320968613526491E-4]:9.611374398556E-2)[&rate=6.320968613526491E-4]:5.388491599858E-1)[&rate=6.320968613526491E-4]:6.62245308476E-1,((((130[&rate=6.320968613526491E-4]:1.135728007111E-1,131[&rate=6.320968613526491E-4]:1.163125267385E-1)[&rate=6.320968613526491E-4]:4.495951074605E-2,129[&rate=6.320968613526491E-4]:1.585323114571E-1)[&rate=6.320968613526491E-4]:2.079292100802E-2,132[&rate=6.320968613526491E-4]:1.820649584925E-1)[&rate=6.320968613526491E-4]:5.367639448886E-1,(118[&rate=6.320968613526491E-4]:6.436285838849E-1,69[&rate=6.320968613526491E-4]:6.545874879945E-1)[&rate=6.320968613526491E-4]:2.094468948388E-1)[&rate=6.320968613526491E-4]:4.441327337237E-1)[&rate=6.320968613526491E-4]:7.191931606381E-3,128[&rate=6.320968613526491E-4]:1.164674116656E0)[&rate=6.320968613526491E-4]:3.998740994513E-1,(((((44[&rate=6.320968613526491E-4]:3.023335279087E-1,47[&rate=6.320968613526491E-4]:3.077980087829E-1)[&rate=6.320968613526491E-4]:1.821156273016E-1,51[&rate=6.320968613526491E-4]:4.62591231713E-1)[&rate=6.320968613526491E-4]:7.307446453508E-2,(46[&rate=6.320968613526491E-4]:4.216169074821E-1,(((41[&rate=6.320968613526491E-4]:3.009560963884E-1,48[&rate=6.320968613526491E-4]:3.446719433828E-1)[&rate=6.320968613526491E-4]:3.4475145401E-2,42[&rate=6.320968613526491E-4]:3.408957226636E-1)[&rate=6.320968613526491E-4]:1.397203912179E-2,43[&rate=6.320968613526491E-4]:4.040480896541E-1)[&rate=6.320968613526491E-4]:1.756881782796E-2)[&rate=6.320968613526491E-4]:1.413711931375E-1)[&rate=6.320968613526491E-4]:2.048332290684E-2,(50[&rate=6.320968613526491E-4]:4.409226500189E-1,49[&rate=6.320968613526491E-4]:4.409226500189E-1)[&rate=6.320968613526491E-4]:1.097618882618E-1)[&rate=6.320968613526491E-4]:8.49151482786E-2,45[&rate=6.320968613526491E-4]:6.601898504936E-1)[&rate=6.320968613526491E-4]:1.309621533227E-1)[&rate=6.320968613526491E-4]:2.115518851746E-1)[&rate=6.320968613526491E-4]:2.338110797131E-1,(38[&rate=6.320968613526491E-4]:8.884035909102E-1,(((((22[&rate=6.320968613526491E-4]:7.013982854559E-1,27[&rate=6.320968613526491E-4]:7.178366416202E-1)[&rate=6.320968613526491E-4]:1.611093041135E-1,(31[&rate=6.320968613526491E-4]:6.014583843133E-1,2[&rate=6.320968613526491E-4]:3.740611240392E-1)[&rate=6.320968613526491E-4]:3.158437258041E-1)[&rate=6.320968613526491E-4]:1.279546865928E-2,((7[&rate=6.320968613526491E-4]:5.350624543485E-1,8[&rate=6.320968613526491E-4]:5.350624543485E-1)[&rate=6.320968613526491E-4]:8.360090402362E-2,26[&rate=6.320968613526491E-4]:7.255126734406E-1)[&rate=6.320968613526491E-4]:1.607492888977E-1)[&rate=6.320968613526491E-4]:1.938357481369E0,((((94[&rate=6.320968613526491E-4]:1.356839858371E-1,100[&rate=6.320968613526491E-4]:1.356839858371E-1)[&rate=6.320968613526491E-4]:2.219443040656E-1,95[&rate=6.320968613526491E-4]:4.423277434548E-1)[&rate=6.320968613526491E-4]:1.277151389723E-1,98[&rate=6.320968613526491E-4]:5.591139206784E-1)[&rate=6.320968613526491E-4]:1.739895659696E-1,(99[&rate=6.320968613526491E-4]:5.11918447151E-1,96[&rate=6.320968613526491E-4]:4.763993214681E-1)[&rate=6.320968613526491E-4]:2.430429629942E-1)[&rate=6.320968613526491E-4]:7.964381094073E-2)[&rate=6.320968613526491E-4]:4.10062994569E-2,((146[&rate=6.320968613526491E-4]:5.255885762894E-1,(40[&rate=6.320968613526491E-4]:3.907937603064E-1,(((((((((84[&rate=6.320968613526491E-4]:1.860087623027E-1,((93[&rate=6.320968613526491E-4]:9.366746919136E-2,85[&rate=6.320968613526491E-4]:7.996883905435E-2)[&rate=6.320968613526491E-4]:3.122563853194E-2,83[&rate=6.320968613526491E-4]:1.111944775863E-1)[&rate=6.320968613526491E-4]:7.481428471643E-2)[&rate=6.320968613526491E-4]:2.175575258507E-2,86[&rate=6.320968613526491E-4]:2.077645148878E-1)[&rate=6.320968613526491E-4]:3.738360578283E-2,(87[&rate=6.320968613526491E-4]:1.86806081812E-1,((90[&rate=6.320968613526491E-4]:1.979412571832E-2,91[&rate=6.320968613526491E-4]:1.979412571832E-2)[&rate=6.320968613526491E-4]:1.123225348247E-1,92[&rate=6.320968613526491E-4]:1.321166605431E-1)[&rate=6.320968613526491E-4]:6.838805140598E-2)[&rate=6.320968613526491E-4]:5.834203885859E-2)[&rate=6.320968613526491E-4]:1.525222075281E-1,(88[&rate=6.320968613526491E-4]:7.626969100834E-2,89[&rate=6.320968613526491E-4]:8.996832114536E-2)[&rate=6.320968613526491E-4]:3.214006371904E-1)[&rate=6.320968613526491E-4]:8.884036954277E-1,(6[&rate=6.320968613526491E-4]:6.673056112692E-1,((15[&rate=6.320968613526491E-4]:3.618745841295E-1,10[&rate=6.320968613526491E-4]:3.235184197461E-1)[&rate=6.320968613526491E-4]:3.122641753447E-1,(3[&rate=6.320968613526491E-4]:4.475148221208E-1,18[&rate=6.320968613526491E-4]:5.625833152714E-1)[&rate=6.320968613526491E-4]:1.197746222852E-1)[&rate=6.320968613526491E-4]:4.796137234277E-2)[&rate=6.320968613526491E-4]:1.310971794806E-1)[&rate=6.320968613526491E-4]:5.776286418849E-1,((((144[&rate=6.320968613526491E-4]:2.254454593724E-1,(141[&rate=6.320968613526491E-4]:1.849619599079E-1,145[&rate=6.320968613526491E-4]:1.877016859355E-1)[&rate=6.320968613526491E-4]:4.32232254919E-2)[&rate=6.320968613526491E-4]:4.270194615031E-1,142[&rate=6.320968613526491E-4]:6.579443729305E-1)[&rate=6.320968613526491E-4]:7.273783730937E-1,((((116[&rate=6.320968613526491E-4]:3.120618000887E-1,((111[&rate=6.320968613526491E-4]:1.015732754373E-1,(104[&rate=6.320968613526491E-4]:6.972492375078E-3,106[&rate=6.320968613526491E-4]:6.972492375078E-3)[&rate=6.320968613526491E-4]:7.816242689788E-2)[&rate=6.320968613526491E-4]:7.357042611898E-2,139[&rate=6.320968613526491E-4]:3.504861673097E-1)[&rate=6.320968613526491E-4]:2.136304272995E-1)[&rate=6.320968613526491E-4]:3.526414441348E-1,(148[&rate=6.320968613526491E-4]:2.880896160606E-1,143[&rate=6.320968613526491E-4]:2.853498900332E-1)[&rate=6.320968613526491E-4]:4.149697925466E-1)[&rate=6.320968613526491E-4]:2.931537841651E-1,((115[&rate=6.320968613526491E-4]:4.424644314266E-1,(13[&rate=6.320968613526491E-4]:3.356594468224E-1,19[&rate=6.320968613526491E-4]:3.740156112061E-1)[&rate=6.320968613526491E-4]:1.889967654261E-1)[&rate=6.320968613526491E-4]:3.616245518886E-1,((109[&rate=6.320968613526491E-4]:3.431095342036E-1,114[&rate=6.320968613526491E-4]:2.636574794091E-1)[&rate=6.320968613526491E-4]:3.008863017606E-1,(108[&rate=6.320968613526491E-4]:3.086411725611E-1,107[&rate=6.320968613526491E-4]:3.113808985885E-1)[&rate=6.320968613526491E-4]:3.13436855184E-1)[&rate=6.320968613526491E-4]:2.395452021456E-1)[&rate=6.320968613526491E-4]:1.537680450734E-1)[&rate=6.320968613526491E-4]:1.288642762014E-1,(((14[&rate=6.320968613526491E-4]:4.788804951885E-1,17[&rate=6.320968613526491E-4]:5.172366595722E-1)[&rate=6.320968613526491E-4]:2.155627157352E-1,((110[&rate=6.320968613526491E-4]:2.422850623976E-1,113[&rate=6.320968613526491E-4]:2.477645144523E-1)[&rate=6.320968613526491E-4]:9.558501034034E-2,105[&rate=6.320968613526491E-4]:3.159522645189E-1)[&rate=6.320968613526491E-4]:3.51093686131E-1)[&rate=6.320968613526491E-4]:1.141607270381E-1,((112[&rate=6.320968613526491E-4]:7.40368061522E-1,(117[&rate=6.320968613526491E-4]:5.542749249823E-1,9[&rate=6.320968613526491E-4]:5.433160208726E-1)[&rate=6.320968613526491E-4]:1.888328625673E-1)[&rate=6.320968613526491E-4]:2.51100572097E-3,(4[&rate=6.320968613526491E-4]:9.490527088701E-2,30[&rate=6.320968613526491E-4]:2.67508010613E-1)[&rate=6.320968613526491E-4]:5.904395497808E-1)[&rate=6.320968613526491E-4]:6.57248707188E-2)[&rate=6.320968613526491E-4]:3.603091474501E-1)[&rate=6.320968613526491E-4]:4.380692088609E-2)[&rate=6.320968613526491E-4]:4.246436321281E-2,(102[&rate=6.320968613526491E-4]:8.755660178302E-2,(((11[&rate=6.320968613526491E-4]:5.246689665969E-1,140[&rate=6.320968613526491E-4]:5.054908844052E-1)[&rate=6.320968613526491E-4]:2.768863580734E-1,((20[&rate=6.320968613526491E-4]:1.354003981642E-1,25[&rate=6.320968613526491E-4]:1.545784803559E-1)[&rate=6.320968613526491E-4]:1.283308821854E-1,23[&rate=6.320968613526491E-4]:2.719504584317E-1)[&rate=6.320968613526491E-4]:6.145363730879E-1)[&rate=6.320968613526491E-4]:2.922351081409E-1,((1[&rate=6.320968613526491E-4]:8.975181443602E-2,(21[&rate=6.320968613526491E-4]:7.026164287145E-1,28[&rate=6.320968613526491E-4]:7.272739629609E-1)[&rate=6.320968613526491E-4]:1.48779221338E-1)[&rate=6.320968613526491E-4]:7.857223343794E-2,24[&rate=6.320968613526491E-4]:9.491459656822E-1)[&rate=6.320968613526491E-4]:2.405348780879E-1)[&rate=6.320968613526491E-4]:5.951959362926E-2)[&rate=6.320968613526491E-4]:9.365516498818E-2)[&rate=6.320968613526491E-4]:1.455045973703E-1)[&rate=6.320968613526491E-4]:6.253828390672E-1,101[&rate=6.320968613526491E-4]:9.466197511538E-1)[&rate=6.320968613526491E-4]:2.641411367952E-1,97[&rate=6.320968613526491E-4]:1.665584775891E-1)[&rate=6.320968613526491E-4]:1.006918210764E-1,(39[&rate=6.320968613526491E-4]:2.266046494725E-1,16[&rate=6.320968613526491E-4]:2.31209757559E0)[&rate=6.320968613526491E-4]:1.116839005591E-1)[&rate=6.320968613526491E-4]:5.250521027483E-2)[&rate=6.320968613526491E-4]:1.457623674803E-2)[&rate=6.320968613526491E-4]:1.16325324339E-1,147[&rate=6.320968613526491E-4]:5.790723705737E-1)[&rate=6.320968613526491E-4]:2.036429751059E-1)[&rate=6.320968613526491E-4]:2.313713053399E-1)[&rate=6.320968613526491E-4]:1.951059133131E-1)[&rate=6.320968613526491E-4]:2.942506349385E-1)[&rate=6.320968613526491E-4]:1.983243467647E-2)[&rate=6.320968613526491E-4]:7.169268992774E-2)[&rate=6.320968613526491E-4]:2.300458995445E-2,32[&rate=6.320968613526491E-4]:4.992900355767E-3)[&rate=6.320968613526491E-4]:1.51251184751E-2);
tree STATE_18810000 [&joint=-20997.874359738744,lnP=-20997.874359738744] = [&R] (34[&rate=5.763998096350466E-4]:8.818041631905E-2,(((((((((((57[&rate=5.763998096350466E-4]:4.517970541843E-2,37[&rate=5.763998096350466E-4]:8.069883110153E-2)[&rate=5.763998096350466E-4]:1.613717390453E-1,58[&rate=5.763998096350466E-4]:2.229448870867E-1)[&rate=5.763998096350466E-4]:8.757171804207E-3,(56[&rate=5.763998096350466E-4]:1.076464859645E-1,55[&rate=5.763998096350466E-4]:1.076464859645E-1)[&rate=5.763998096350466E-4]:9.673316855474E-2)[&rate=5.763998096350466E-4]:1.102143290001E-1,54[&rate=5.763998096350466E-4]:2.845393387107E-1)[&rate=5.763998096350466E-4]:8.74647285856E-2,59[&rate=5.763998096350466E-4]:4.102554334165E-1)[&rate=5.763998096350466E-4]:3.043668527918E-1,68[&rate=5.763998096350466E-4]:6.654419583394E-1)[&rate=5.763998096350466E-4]:2.780689599344E-1,(((((52[&rate=5.763998096350466E-4]:4.350750690954E-1,(((12[&rate=5.763998096350466E-4]:2.54566550374E-1,5[&rate=5.763998096350466E-4]:2.162103859906E-1)[&rate=5.763998096350466E-4]:2.099565533542E-1,29[&rate=5.763998096350466E-4]:5.713724187967E-1)[&rate=5.763998096350466E-4]:3.81961462272E-1,103[&rate=5.763998096350466E-4]:7.204571687399E-1)[&rate=5.763998096350466E-4]:1.378911634916E0)[&rate=5.763998096350466E-4]:1.902297938828E-1,53[&rate=5.763998096350466E-4]:6.171081416668E-1)[&rate=5.763998096350466E-4]:9.200465686026E-2,((75[&rate=5.763998096350466E-4]:6.812305644009E-1,(70[&rate=5.763998096350466E-4]:5.307750672379E-1,(76[&rate=5.763998096350466E-4]:5.422891047096E-1,74[&rate=5.763998096350466E-4]:5.422891047096E-1)[&rate=5.763998096350466E-4]:2.684212691178E-2)[&rate=5.763998096350466E-4]:1.120993327795E-1)[&rate=5.763998096350466E-4]:1.037562221208E-1,((((73[&rate=5.763998096350466E-4]:1.130627458462E-1,71[&rate=5.763998096350466E-4]:4.456959516131E-2)[&rate=5.763998096350466E-4]:6.227768968532E-2,77[&rate=5.763998096350466E-4]:1.698609834768E-1)[&rate=5.763998096350466E-4]:2.185149569357E-1,(80[&rate=5.763998096350466E-4]:9.209215388499E-2,81[&rate=5.763998096350466E-4]:9.209215388499E-2)[&rate=5.763998096350466E-4]:2.524481700891E-1)[&rate=5.763998096350466E-4]:7.399375328595E-3,(82[&rate=5.763998096350466E-4]:2.964754809014E-1,(79[&rate=5.763998096350466E-4]:2.360343077983E-1,(78[&rate=5.763998096350466E-4]:8.635857953773E-2,72[&rate=5.763998096350466E-4]:6.444077131842E-2)[&rate=5.763998096350466E-4]:1.496757282606E-1)[&rate=5.763998096350466E-4]:5.222199502094E-2)[&rate=5.763998096350466E-4]:7.190257456568E-2)[&rate=5.763998096350466E-4]:3.837320187259E-1)[&rate=5.763998096350466E-4]:6.705890706175E-1)[&rate=5.763998096350466E-4]:1.533777245383E-1,(133[&rate=5.763998096350466E-4]:6.175672361211E-1,(137[&rate=5.763998096350466E-4]:2.309224988674E-1,134[&rate=5.763998096350466E-4]:1.596896221552E-1)[&rate=5.763998096350466E-4]:4.277406276647E-1)[&rate=5.763998096350466E-4]:1.027002783913E0)[&rate=5.763998096350466E-4]:1.035487620781E-1,125[&rate=5.763998096350466E-4]:7.556567714823E-1)[&rate=5.763998096350466E-4]:3.545208134582E-1)[&rate=5.763998096350466E-4]:2.218568044725E-1,(((((128[&rate=5.763998096350466E-4]:1.159034828886E0,((118[&rate=5.763998096350466E-4]:6.876257560976E-1,69[&rate=5.763998096350466E-4]:6.985846602073E-1)[&rate=5.763998096350466E-4]:4.965293342023E-2,((132[&rate=5.763998096350466E-4]:2.284032327982E-1,129[&rate=5.763998096350466E-4]:2.256635067709E-1)[&rate=5.763998096350466E-4]:3.886829544282E-2,(130[&rate=5.763998096350466E-4]:3.8057798155E-2,131[&rate=5.763998096350466E-4]:4.079752418236E-2)[&rate=5.763998096350466E-4]:2.264740040587E-1)[&rate=5.763998096350466E-4]:3.357605859343E-1)[&rate=5.763998096350466E-4]:5.614821667652E-1)[&rate=5.763998096350466E-4]:2.594847527122E-1,(((62[&rate=5.763998096350466E-4]:3.967429107213E-1,(64[&rate=5.763998096350466E-4]:3.018867823412E-1,65[&rate=5.763998096350466E-4]:1.512018508345E-1)[&rate=5.763998096350466E-4]:5.376023796904E-2)[&rate=5.763998096350466E-4]:8.149545052736E-2,60[&rate=5.763998096350466E-4]:2.864575393309E-1)[&rate=5.763998096350466E-4]:2.591792275523E-1,(63[&rate=5.763998096350466E-4]:5.464592089833E-2,61[&rate=5.763998096350466E-4]:9.574181130937E-2)[&rate=5.763998096350466E-4]:6.416757774915E-1)[&rate=5.763998096350466E-4]:8.208280201943E-1)[&rate=5.763998096350466E-4]:7.735978020218E-2,((((51[&rate=5.763998096350466E-4]:4.720533597403E-1,(43[&rate=5.763998096350466E-4]:4.689089150214E-1,(46[&rate=5.763998096350466E-4]:4.626773102113E-1,((41[&rate=5.763998096350466E-4]:2.622625238042E-1,48[&rate=5.763998096350466E-4]:3.059783707987E-1)[&rate=5.763998096350466E-4]:1.79639423408E-2,42[&rate=5.763998096350466E-4]:2.856909470193E-1)[&rate=5.763998096350466E-4]:1.278060353234E-1)[&rate=5.763998096350466E-4]:6.231604810022E-3)[&rate=5.763998096350466E-4]:3.046684909042E-2)[&rate=5.763998096350466E-4]:3.985620978511E-4,(44[&rate=5.763998096350466E-4]:1.988263468561E-1,47[&rate=5.763998096350466E-4]:2.042908277304E-1)[&rate=5.763998096350466E-4]:2.954834984792E-1)[&rate=5.763998096350466E-4]:5.004179441633E-2,(50[&rate=5.763998096350466E-4]:4.424286626899E-1,49[&rate=5.763998096350466E-4]:4.424286626899E-1)[&rate=5.763998096350466E-4]:7.460057269035E-2)[&rate=5.763998096350466E-4]:6.054379528454E-2,45[&rate=5.763998096350466E-4]:6.021631945991E-1)[&rate=5.763998096350466E-4]:1.203199549097E-1)[&rate=5.763998096350466E-4]:3.996921371302E-1,((35[&rate=5.763998096350466E-4]:2.646930230802E-2,(127[&rate=5.763998096350466E-4]:2.349974331525E0,121[&rate=5.763998096350466E-4]:1.908878441114E0)[&rate=5.763998096350466E-4]:2.436182584541E-1)[&rate=5.763998096350466E-4]:2.490838070767E-2,36[&rate=5.763998096350466E-4]:9.795302548145E-2)[&rate=5.763998096350466E-4]:3.154266926269E-1)[&rate=5.763998096350466E-4]:1.738308318623E-1,(38[&rate=5.763998096350466E-4]:8.663620094356E-1,((((39[&rate=5.763998096350466E-4]:6.100217113645E-1,(((7[&rate=5.763998096350466E-4]:1.628086461326E-1,8[&rate=5.763998096350466E-4]:1.628086461326E-1)[&rate=5.763998096350466E-4]:4.259904703549E-1,26[&rate=5.763998096350466E-4]:6.956484315561E-1)[&rate=5.763998096350466E-4]:2.108504866613E-1,((22[&rate=5.763998096350466E-4]:5.166863394137E-1,27[&rate=5.763998096350466E-4]:5.331246955781E-1)[&rate=5.763998096350466E-4]:2.08019163858E-1,(2[&rate=5.763998096350466E-4]:3.31698481175E-1,31[&rate=5.763998096350466E-4]:5.590957414491E-1)[&rate=5.763998096350466E-4]:2.204042823707E-1)[&rate=5.763998096350466E-4]:1.708345108361E-1)[&rate=5.763998096350466E-4]:1.843810239812E0)[&rate=5.763998096350466E-4]:6.366793716763E-2,((40[&rate=5.763998096350466E-4]:4.382476208535E-1,146[&rate=5.763998096350466E-4]:5.584662000884E-1)[&rate=5.763998096350466E-4]:4.23214468313E-2,97[&rate=5.763998096350466E-4]:4.095308163186E-1)[&rate=5.763998096350466E-4]:1.931205808473E-1)[&rate=5.763998096350466E-4]:3.437785361227E-2,((((3[&rate=5.763998096350466E-4]:4.234881729174E-1,((((85[&rate=5.763998096350466E-4]:1.01691173463E-1,(((84[&rate=5.763998096350466E-4]:4.332199286903E-2,86[&rate=5.763998096350466E-4]:4.332199286903E-2)[&rate=5.763998096350466E-4]:8.349698020728E-3,83[&rate=5.763998096350466E-4]:5.167169088976E-2)[&rate=5.763998096350466E-4]:2.52993676848E-2,93[&rate=5.763998096350466E-4]:9.066968871157E-2)[&rate=5.763998096350466E-4]:2.472011488848E-2)[&rate=5.763998096350466E-4]:5.766798012526E-2,((90[&rate=5.763998096350466E-4]:7.206570102526E-3,91[&rate=5.763998096350466E-4]:7.206570102526E-3)[&rate=5.763998096350466E-4]:8.100186324257E-2,92[&rate=5.763998096350466E-4]:8.820843334509E-2)[&rate=5.763998096350466E-4]:8.484935038022E-2)[&rate=5.763998096350466E-4]:5.805579749983E-2,87[&rate=5.763998096350466E-4]:2.174149510881E-1)[&rate=5.763998096350466E-4]:8.637410619425E-2,(88[&rate=5.763998096350466E-4]:4.163413194316E-2,89[&rate=5.763998096350466E-4]:5.533276208017E-2)[&rate=5.763998096350466E-4]:2.621549253392E-1)[&rate=5.763998096350466E-4]:6.594251430322E-1)[&rate=5.763998096350466E-4]:4.259160216175E-1,((6[&rate=5.763998096350466E-4]:3.669316006399E-1,18[&rate=5.763998096350466E-4]:4.2994529927E-1)[&rate=5.763998096350466E-4]:2.639918138733E-1,(15[&rate=5.763998096350466E-4]:5.494357869867E-1,10[&rate=5.763998096350466E-4]:5.110796226032E-1)[&rate=5.763998096350466E-4]:1.362821480744E-1)[&rate=5.763998096350466E-4]:2.705355745422E-1)[&rate=5.763998096350466E-4]:8.956038835413E-1,(((((11[&rate=5.763998096350466E-4]:7.130792023486E-1,140[&rate=5.763998096350466E-4]:6.939011201569E-1)[&rate=5.763998096350466E-4]:5.240120427045E-2,((20[&rate=5.763998096350466E-4]:5.98820177662E-1,25[&rate=5.763998096350466E-4]:6.179982598538E-1)[&rate=5.763998096350466E-4]:1.277080022899E-1,23[&rate=5.763998096350466E-4]:7.34747358034E-1)[&rate=5.763998096350466E-4]:1.156645554343E-1)[&rate=5.763998096350466E-4]:3.806600459881E-1,(((1[&rate=5.763998096350466E-4]:5.274452650156E-2,(21[&rate=5.763998096350466E-4]:7.101763379427E-1,28[&rate=5.763998096350466E-4]:7.348338721892E-1)[&rate=5.763998096350466E-4]:1.042120241753E-1)[&rate=5.763998096350466E-4]:1.975301957563E-1,24[&rate=5.763998096350466E-4]:1.031096640066E0)[&rate=5.763998096350466E-4]:1.686560839712E-1,102[&rate=5.763998096350466E-4]:3.810888842095E-2)[&rate=5.763998096350466E-4]:4.22781395287E-2)[&rate=5.763998096350466E-4]:1.099473292145E-1,((((116[&rate=5.763998096350466E-4]:3.534053819255E-1,(((111[&rate=5.763998096350466E-4]:1.221702295853E-1,104[&rate=5.763998096350466E-4]:1.05731873421E-1)[&rate=5.763998096350466E-4]:1.58656690885E-1,139[&rate=5.763998096350466E-4]:4.561693862237E-1)[&rate=5.763998096350466E-4]:1.682272013159E-2,106[&rate=5.763998096350466E-4]:2.812112844376E-1)[&rate=5.763998096350466E-4]:1.324680700908E-1)[&rate=5.763998096350466E-4]:3.113172718538E-1,(148[&rate=5.763998096350466E-4]:2.843824303838E-1,143[&rate=5.763998096350466E-4]:2.816427043564E-1)[&rate=5.763998096350466E-4]:4.186963877792E-1)[&rate=5.763998096350466E-4]:9.256135427217E-2,((115[&rate=5.763998096350466E-4]:5.759984075765E-1,(13[&rate=5.763998096350466E-4]:3.026438032179E-1,19[&rate=5.763998096350466E-4]:3.409999676016E-1)[&rate=5.763998096350466E-4]:3.555463851805E-1)[&rate=5.763998096350466E-4]:4.980905803993E-2,((107[&rate=5.763998096350466E-4]:2.855082268968E-1,108[&rate=5.763998096350466E-4]:2.827685008695E-1)[&rate=5.763998096350466E-4]:3.269366146102E-1,(114[&rate=5.763998096350466E-4]:4.03645269663E-1,109[&rate=5.763998096350466E-4]:4.830973244575E-1)[&rate=5.763998096350466E-4]:1.485255992413E-1)[&rate=5.763998096350466E-4]:7.363659671219E-2)[&rate=5.763998096350466E-4]:1.31476542435E-1)[&rate=5.763998096350466E-4]:2.07444937981E-1,((((14[&rate=5.763998096350466E-4]:4.934672777471E-1,17[&rate=5.763998096350466E-4]:5.318234421308E-1)[&rate=5.763998096350466E-4]:9.253626735483E-2,(110[&rate=5.763998096350466E-4]:2.486798041863E-1,105[&rate=5.763998096350466E-4]:2.267619959672E-1)[&rate=5.763998096350466E-4]:3.31844288861E-1)[&rate=5.763998096350466E-4]:7.814666635884E-2,113[&rate=5.763998096350466E-4]:6.641502114608E-1)[&rate=5.763998096350466E-4]:1.380841593623E-1,((117[&rate=5.763998096350466E-4]:4.535316812438E-1,9[&rate=5.763998096350466E-4]:4.425727771342E-1)[&rate=5.763998096350466E-4]:3.260139938269E-1,(112[&rate=5.763998096350466E-4]:7.640582603418E-1,(4[&rate=5.763998096350466E-4]:1.565296236323E-1,30[&rate=5.763998096350466E-4]:3.291323633583E-1)[&rate=5.763998096350466E-4]:5.499943901343E-1)[&rate=5.763998096350466E-4]:1.274768870136E-2)[&rate=5.763998096350466E-4]:2.54284217799E-2)[&rate=5.763998096350466E-4]:2.446863560313E-1)[&rate=5.763998096350466E-4]:2.173862330493E-1)[&rate=5.763998096350466E-4]:2.616003026E-1,((144[&rate=5.763998096350466E-4]:2.296998758753E-1,(141[&rate=5.763998096350466E-4]:1.300169836518E-1,145[&rate=5.763998096350466E-4]:1.327567096794E-1)[&rate=5.763998096350466E-4]:1.024226182508E-1)[&rate=5.763998096350466E-4]:2.237303110691E-1,142[&rate=5.763998096350466E-4]:4.589096389993E-1)[&rate=5.763998096350466E-4]:1.239600363231E0)[&rate=5.763998096350466E-4]:2.958131443394E-1)[&rate=5.763998096350466E-4]:6.725756494616E-1,101[&rate=5.763998096350466E-4]:1.41484400151E0)[&rate=5.763998096350466E-4]:2.663876596279E-1)[&rate=5.763998096350466E-4]:5.362141002024E-2,((98[&rate=5.763998096350466E-4]:7.594616049992E-1,((99[&rate=5.763998096350466E-4]:6.161107290972E-1,96[&rate=5.763998096350466E-4]:5.805916034144E-1)[&rate=5.763998096350466E-4]:1.254914513921E-1,((94[&rate=5.763998096350466E-4]:4.145356993287E-1,100[&rate=5.763998096350466E-4]:4.145356993287E-1)[&rate=5.763998096350466E-4]:1.089621860478E-1,95[&rate=5.763998096350466E-4]:6.081973389285E-1)[&rate=5.763998096350466E-4]:1.224758798123E-1)[&rate=5.763998096350466E-4]:3.971734800709E-2)[&rate=5.763998096350466E-4]:1.05516317098E-1,(147[&rate=5.763998096350466E-4]:4.425938769089E-1,16[&rate=5.763998096350466E-4]:2.470709753846E0)[&rate=5.763998096350466E-4]:3.513457938224E-1)[&rate=5.763998096350466E-4]:2.512629061363E-2)[&rate=5.763998096350466E-4]:1.729791082E-1)[&rate=5.763998096350466E-4]:2.766386445848E-1)[&rate=5.763998096350466E-4]:7.701187746912E-2)[&rate=5.763998096350466E-4]:2.519213518504E-1,((67[&rate=5.763998096350466E-4]:2.979457058978E-1,((122[&rate=5.763998096350466E-4]:2.999214206242E-1,(123[&rate=5.763998096350466E-4]:2.011042359108E-1,124[&rate=5.763998096350466E-4]:1.983719954737E-1)[&rate=5.763998096350466E-4]:9.881718471343E-2)[&rate=5.763998096350466E-4]:2.694967317839E-1,((138[&rate=5.763998096350466E-4]:2.327038949912E-1,136[&rate=5.763998096350466E-4]:1.01197045676E-1)[&rate=5.763998096350466E-4]:2.332490084034E-1,135[&rate=5.763998096350466E-4]:2.659529033946E-1)[&rate=5.763998096350466E-4]:1.487124205522E0)[&rate=5.763998096350466E-4]:2.298001038304E-1)[&rate=5.763998096350466E-4]:6.430948110635E-2,(66[&rate=5.763998096350466E-4]:1.229804208237E-1,((126[&rate=5.763998096350466E-4]:9.520352797264E-1,120[&rate=5.763998096350466E-4]:1.641847391411E0)[&rate=5.763998096350466E-4]:3.032052435476E-2,119[&rate=5.763998096350466E-4]:1.768058326725E0)[&rate=5.763998096350466E-4]:3.877988064276E-1)[&rate=5.763998096350466E-4]:2.392747661804E-1)[&rate=5.763998096350466E-4]:5.073132498203E-1)[&rate=5.763998096350466E-4]:4.213458501805E-2,32[&rate=5.763998096350466E-4]:2.677151499333E-2)[&rate=5.763998096350466E-4]:3.116725809023E-2,33[&rate=5.763998096350466E-4]:6.341822513827E-2)[&rate=5.763998096350466E-4]:8.323835016407E-3);
tree STATE_18820000 [&joint=-20993.335564015346,lnP=-20993.335564015346] = [&R] (((32[&rate=5.770907292208659E-4]:1.053083827551E-1,33[&rate=5.770907292208659E-4]:1.107878348098E-1)[&rate=5.770907292208659E-4]:1.682939318471E-1,((((128[&rate=5.770907292208659E-4]:1.704150240987E0,((((130[&rate=5.770907292208659E-4]:5.800436893954E-2,131[&rate=5.770907292208659E-4]:6.074409496689E-2)[&rate=5.770907292208659E-4]:1.180363358608E-1,(129[&rate=5.770907292208659E-4]:1.542950001771E-1,132[&rate=5.770907292208659E-4]:1.570347262045E-1)[&rate=5.770907292208659E-4]:2.174570462323E-2)[&rate=5.770907292208659E-4]:4.291804992568E-1,(118[&rate=5.770907292208659E-4]:5.320235798006E-1,69[&rate=5.770907292208659E-4]:5.429824839102E-1)[&rate=5.770907292208659E-4]:2.101839256265E-1)[&rate=5.770907292208659E-4]:1.034204668807E0,((65[&rate=5.770907292208659E-4]:1.978436525936E-1,((60[&rate=5.770907292208659E-4]:4.442401788193E-2,62[&rate=5.770907292208659E-4]:2.362048397997E-1)[&rate=5.770907292208659E-4]:1.625513182269E-2,64[&rate=5.770907292208659E-4]:2.113640812113E-1)[&rate=5.770907292208659E-4]:1.37164502889E-1)[&rate=5.770907292208659E-4]:2.424398401182E-1,(63[&rate=5.770907292208659E-4]:3.00259387094E-1,61[&rate=5.770907292208659E-4]:3.41355277505E-1)[&rate=5.770907292208659E-4]:2.907090371245E-1)[&rate=5.770907292208659E-4]:1.144347859605E0)[&rate=5.770907292208659E-4]:6.74640941505E-2)[&rate=5.770907292208659E-4]:7.727772090913E-3,(((50[&rate=5.770907292208659E-4]:5.181320564616E-1,49[&rate=5.770907292208659E-4]:5.181320564616E-1)[&rate=5.770907292208659E-4]:1.174891225675E-1,(((51[&rate=5.770907292208659E-4]:2.489159867753E-1,47[&rate=5.770907292208659E-4]:2.762383911468E-1)[&rate=5.770907292208659E-4]:1.348891398138E-1,44[&rate=5.770907292208659E-4]:4.056630500864E-1)[&rate=5.770907292208659E-4]:1.429853352292E-1,(43[&rate=5.770907292208659E-4]:4.565071569185E-1,(((41[&rate=5.770907292208659E-4]:2.429217425557E-1,48[&rate=5.770907292208659E-4]:2.866375895502E-1)[&rate=5.770907292208659E-4]:2.557600512687E-2,42[&rate=5.770907292208659E-4]:2.739622285568E-1)[&rate=5.770907292208659E-4]:1.160595816344E-1,46[&rate=5.770907292208659E-4]:4.3920213806E-1)[&rate=5.770907292208659E-4]:1.730501885852E-2)[&rate=5.770907292208659E-4]:9.760570927134E-2)[&rate=5.770907292208659E-4]:1.14295198085E-1)[&rate=5.770907292208659E-4]:4.289919896162E-2,45[&rate=5.770907292208659E-4]:7.031105419251E-1)[&rate=5.770907292208659E-4]:2.353712588617E-1)[&rate=5.770907292208659E-4]:1.241697380689E-1,((121[&rate=5.770907292208659E-4]:2.277302998037E0,36[&rate=5.770907292208659E-4]:1.978509432424E-1)[&rate=5.770907292208659E-4]:8.572929237598E-3,(35[&rate=5.770907292208659E-4]:2.623619124628E-2,127[&rate=5.770907292208659E-4]:2.593359478917E0)[&rate=5.770907292208659E-4]:1.336123387679E-1)[&rate=5.770907292208659E-4]:1.474320978452E-1)[&rate=5.770907292208659E-4]:3.889660245422E-1,(38[&rate=5.770907292208659E-4]:8.88055542876E-1,(((147[&rate=5.770907292208659E-4]:8.13993904483E-1,146[&rate=5.770907292208659E-4]:8.768354345376E-1)[&rate=5.770907292208659E-4]:3.296291127256E-2,((39[&rate=5.770907292208659E-4]:5.207339053422E-1,(97[&rate=5.770907292208659E-4]:4.32576849272E-1,(2[&rate=5.770907292208659E-4]:6.567423835219E-1,(((7[&rate=5.770907292208659E-4]:1.915785360324E-1,8[&rate=5.770907292208659E-4]:1.915785360324E-1)[&rate=5.770907292208659E-4]:2.454215185443E-1,26[&rate=5.770907292208659E-4]:5.438493696452E-1)[&rate=5.770907292208659E-4]:2.236224230459E-1,(31[&rate=5.770907292208659E-4]:8.006703510869E-1,(22[&rate=5.770907292208659E-4]:4.874643629087E-1,27[&rate=5.770907292208659E-4]:5.039027190731E-1)[&rate=5.770907292208659E-4]:2.584114676302E-1)[&rate=5.770907292208659E-4]:1.063705804258E-2)[&rate=5.770907292208659E-4]:7.283223466647E-2)[&rate=5.770907292208659E-4]:1.803598519946E0)[&rate=5.770907292208659E-4]:1.711880470401E-2)[&rate=5.770907292208659E-4]:2.236596798153E-1,((16[&rate=5.770907292208659E-4]:2.777927440935E0,(((((87[&rate=5.770907292208659E-4]:2.637716239059E-1,(((90[&rate=5.770907292208659E-4]:2.702965494543E-2,91[&rate=5.770907292208659E-4]:2.702965494543E-2)[&rate=5.770907292208659E-4]:6.938223173168E-2,92[&rate=5.770907292208659E-4]:9.641188667711E-2)[&rate=5.770907292208659E-4]:6.729528662438E-2,((84[&rate=5.770907292208659E-4]:4.244587493966E-2,86[&rate=5.770907292208659E-4]:4.244587493966E-2)[&rate=5.770907292208659E-4]:3.31193648581E-2,(85[&rate=5.770907292208659E-4]:4.88943934763E-2,(93[&rate=5.770907292208659E-4]:5.462288009956E-2,83[&rate=5.770907292208659E-4]:4.092424996255E-2)[&rate=5.770907292208659E-4]:7.970143513748E-3)[&rate=5.770907292208659E-4]:2.667084632146E-2)[&rate=5.770907292208659E-4]:7.444330336672E-2)[&rate=5.770907292208659E-4]:1.137630807414E-1)[&rate=5.770907292208659E-4]:8.881056294923E-2,(88[&rate=5.770907292208659E-4]:3.003694408128E-2,89[&rate=5.770907292208659E-4]:4.37355742183E-2)[&rate=5.770907292208659E-4]:3.225452427739E-1)[&rate=5.770907292208659E-4]:1.627490737559E0,(((((141[&rate=5.770907292208659E-4]:3.44395419209E-2,145[&rate=5.770907292208659E-4]:3.717926794848E-2)[&rate=5.770907292208659E-4]:1.419915897442E-1,144[&rate=5.770907292208659E-4]:1.736914056377E-1)[&rate=5.770907292208659E-4]:1.502389527819E-1,142[&rate=5.770907292208659E-4]:3.294098104746E-1)[&rate=5.770907292208659E-4]:1.165266811367E0,(102[&rate=5.770907292208659E-4]:2.201427098481E-2,(((11[&rate=5.770907292208659E-4]:4.759628866561E-1,140[&rate=5.770907292208659E-4]:4.567848044643E-1)[&rate=5.770907292208659E-4]:2.397118064319E-1,((20[&rate=5.770907292208659E-4]:6.335063144621E-1,25[&rate=5.770907292208659E-4]:6.526843966539E-1)[&rate=5.770907292208659E-4]:9.330023735821E-2,23[&rate=5.770907292208659E-4]:7.350257299024E-1)[&rate=5.770907292208659E-4]:6.558047003471E-2)[&rate=5.770907292208659E-4]:2.892958080933E-1,((1[&rate=5.770907292208659E-4]:5.949980454513E-2,(21[&rate=5.770907292208659E-4]:7.058630734342E-1,28[&rate=5.770907292208659E-4]:7.305206076806E-1)[&rate=5.770907292208659E-4]:1.152805667274E-1)[&rate=5.770907292208659E-4]:8.847243037935E-2,24[&rate=5.770907292208659E-4]:9.287941527327E-1)[&rate=5.770907292208659E-4]:1.720667594074E-1)[&rate=5.770907292208659E-4]:8.279719446104E-2)[&rate=5.770907292208659E-4]:2.260870083913E-1)[&rate=5.770907292208659E-4]:1.819685319019E-2,((((116[&rate=5.770907292208659E-4]:5.670002389421E-1,(106[&rate=5.770907292208659E-4]:4.39070466657E-1,(104[&rate=5.770907292208659E-4]:4.319479897121E-1,(111[&rate=5.770907292208659E-4]:1.97464429257E-1,139[&rate=5.770907292208659E-4]:3.728068950104E-1)[&rate=5.770907292208659E-4]:2.509219166194E-1)[&rate=5.770907292208659E-4]:7.1224769449E-3)[&rate=5.770907292208659E-4]:1.882037448879E-1)[&rate=5.770907292208659E-4]:6.085061935618E-2,(148[&rate=5.770907292208659E-4]:2.985164049242E-1,143[&rate=5.770907292208659E-4]:2.957766788969E-1)[&rate=5.770907292208659E-4]:3.676906177578E-1)[&rate=5.770907292208659E-4]:4.525995277314E-1,((((107[&rate=5.770907292208659E-4]:3.046896621655E-1,114[&rate=5.770907292208659E-4]:2.444156895628E-1)[&rate=5.770907292208659E-4]:6.390165614384E-2,109[&rate=5.770907292208659E-4]:3.877694005011E-1)[&rate=5.770907292208659E-4]:6.156187694755E-2,108[&rate=5.770907292208659E-4]:4.274134692296E-1)[&rate=5.770907292208659E-4]:2.839702887661E-1,(115[&rate=5.770907292208659E-4]:5.973591382648E-1,(13[&rate=5.770907292208659E-4]:5.19333473085E-1,19[&rate=5.770907292208659E-4]:5.576896374687E-1)[&rate=5.770907292208659E-4]:1.602174460017E-1)[&rate=5.770907292208659E-4]:5.649037315543E-2)[&rate=5.770907292208659E-4]:4.266008746094E-1)[&rate=5.770907292208659E-4]:7.628781277396E-2,((14[&rate=5.770907292208659E-4]:5.024653459911E-1,17[&rate=5.770907292208659E-4]:5.408215103748E-1)[&rate=5.770907292208659E-4]:3.37618694062E-1,((110[&rate=5.770907292208659E-4]:5.521933856608E-1,105[&rate=5.770907292208659E-4]:5.302755774417E-1)[&rate=5.770907292208659E-4]:2.764749635533E-1,((4[&rate=5.770907292208659E-4]:2.329514300112E-1,30[&rate=5.770907292208659E-4]:4.055541697373E-1)[&rate=5.770907292208659E-4]:4.509542039684E-1,(117[&rate=5.770907292208659E-4]:6.61727868411E-1,(112[&rate=5.770907292208659E-4]:5.78126788739E-1,(113[&rate=5.770907292208659E-4]:4.129167748102E-1,9[&rate=5.770907292208659E-4]:4.046975967281E-1)[&rate=5.770907292208659E-4]:1.652100139288E-1)[&rate=5.770907292208659E-4]:8.086135364443E-2)[&rate=5.770907292208659E-4]:8.24517381714E-2)[&rate=5.770907292208659E-4]:9.270792071407E-2)[&rate=5.770907292208659E-4]:5.936238784283E-3)[&rate=5.770907292208659E-4]:3.988459395724E-1)[&rate=5.770907292208659E-4]:1.013407556803E-1)[&rate=5.770907292208659E-4]:1.767884904782E-1)[&rate=5.770907292208659E-4]:1.34914987726E-2,(6[&rate=5.770907292208659E-4]:5.381787002197E-1,((15[&rate=5.770907292208659E-4]:5.063516009717E-1,10[&rate=5.770907292208659E-4]:4.679954365882E-1)[&rate=5.770907292208659E-4]:6.723651307581E-2,(3[&rate=5.770907292208659E-4]:1.492864400038E-1,18[&rate=5.770907292208659E-4]:2.643549331544E-1)[&rate=5.770907292208659E-4]:3.174523589754E-1)[&rate=5.770907292208659E-4]:1.938510672004E-2)[&rate=5.770907292208659E-4]:9.677144900905E-1)[&rate=5.770907292208659E-4]:4.929373617285E-1,101[&rate=5.770907292208659E-4]:9.440360314906E-1)[&rate=5.770907292208659E-4]:7.215626423214E-1)[&rate=5.770907292208659E-4]:2.085791512227E-2,40[&rate=5.770907292208659E-4]:7.132924299405E-1)[&rate=5.770907292208659E-4]:3.110115521693E-2)[&rate=5.770907292208659E-4]:4.518618141779E-2)[&rate=5.770907292208659E-4]:5.468939819592E-2,(98[&rate=5.770907292208659E-4]:7.831878368865E-1,(((94[&rate=5.770907292208659E-4]:5.582292869967E-2,100[&rate=5.770907292208659E-4]:5.582292869967E-2)[&rate=5.770907292208659E-4]:3.037160475407E-1,95[&rate=5.770907292208659E-4]:4.442384297924E-1)[&rate=5.770907292208659E-4]:3.17251786391E-1,(99[&rate=5.770907292208659E-4]:5.370523071591E-1,96[&rate=5.770907292208659E-4]:5.015331814763E-1)[&rate=5.770907292208659E-4]:2.353668707728E-1)[&rate=5.770907292208659E-4]:3.262658245185E-2)[&rate=5.770907292208659E-4]:1.894966284309E-1)[&rate=5.770907292208659E-4]:1.120923890339E-1)[&rate=5.770907292208659E-4]:4.105565560411E-1)[&rate=5.770907292208659E-4]:4.622871690497E-1)[&rate=5.770907292208659E-4]:3.250255832563E-2,(34[&rate=5.770907292208659E-4]:2.726609813696E-1,((((57[&rate=5.770907292208659E-4]:4.606892615718E-1,((59[&rate=5.770907292208659E-4]:2.724573281869E-1,((54[&rate=5.770907292208659E-4]:1.494772164558E-1,(55[&rate=5.770907292208659E-4]:1.224588732109E-1,56[&rate=5.770907292208659E-4]:1.224588732109E-1)[&rate=5.770907292208659E-4]:5.707298805352E-2)[&rate=5.770907292208659E-4]:6.854353260998E-2,37[&rate=5.770907292208659E-4]:2.945234813062E-1)[&rate=5.770907292208659E-4]:1.618521300089E-2)[&rate=5.770907292208659E-4]:2.664543560581E-2,58[&rate=5.770907292208659E-4]:3.182284468528E-1)[&rate=5.770907292208659E-4]:1.58854257342E-1)[&rate=5.770907292208659E-4]:3.914598564128E-1,68[&rate=5.770907292208659E-4]:8.002365496786E-1)[&rate=5.770907292208659E-4]:3.738358669038E-1,((((75[&rate=5.770907292208659E-4]:5.863327967232E-1,((76[&rate=5.770907292208659E-4]:4.258370199621E-1,74[&rate=5.770907292208659E-4]:4.258370199621E-1)[&rate=5.770907292208659E-4]:3.677066470041E-2,70[&rate=5.770907292208659E-4]:4.24251520279E-1)[&rate=5.770907292208659E-4]:1.237251120607E-1)[&rate=5.770907292208659E-4]:1.825960702664E-1,(((77[&rate=5.770907292208659E-4]:4.680692674534E-1,(((78[&rate=5.770907292208659E-4]:3.592269770863E-2,72[&rate=5.770907292208659E-4]:1.400488948932E-2)[&rate=5.770907292208659E-4]:1.327053947904E-1,82[&rate=5.770907292208659E-4]:1.768472705811E-1)[&rate=5.770907292208659E-4]:2.408270671224E-2,79[&rate=5.770907292208659E-4]:1.927107992113E-1)[&rate=5.770907292208659E-4]:2.39742029886E-1)[&rate=5.770907292208659E-4]:3.557054546928E-2,71[&rate=5.770907292208659E-4]:4.406261142925E-1)[&rate=5.770907292208659E-4]:4.275636548016E-2,((80[&rate=5.770907292208659E-4]:1.334021775447E-1,81[&rate=5.770907292208659E-4]:1.334021775447E-1)[&rate=5.770907292208659E-4]:1.796127658303E-1,73[&rate=5.770907292208659E-4]:3.623300118681E-1)[&rate=5.770907292208659E-4]:1.895456185894E-1)[&rate=5.770907292208659E-4]:2.170532365321E-1)[&rate=5.770907292208659E-4]:9.344437380139E-1,((53[&rate=5.770907292208659E-4]:7.229896536665E-1,(133[&rate=5.770907292208659E-4]:5.785477440259E-1,(137[&rate=5.770907292208659E-4]:4.419835971987E-1,134[&rate=5.770907292208659E-4]:3.707507204865E-1)[&rate=5.770907292208659E-4]:1.776600372383E-1)[&rate=5.770907292208659E-4]:9.265214066088E-1)[&rate=5.770907292208659E-4]:3.678058635865E-2,((((12[&rate=5.770907292208659E-4]:2.856565834864E-1,5[&rate=5.770907292208659E-4]:2.47300419103E-1)[&rate=5.770907292208659E-4]:1.399981290363E-1,29[&rate=5.770907292208659E-4]:5.325040275913E-1)[&rate=5.770907292208659E-4]:2.045137590832E-1,103[&rate=5.770907292208659E-4]:5.041410743457E-1)[&rate=5.770907292208659E-4]:1.578403786834E0,52[&rate=5.770907292208659E-4]:4.18251126619E-1)[&rate=5.770907292208659E-4]:3.497158347175E-1)[&rate=5.770907292208659E-4]:1.971393063663E-1)[&rate=5.770907292208659E-4]:2.840650186242E-1,125[&rate=5.770907292208659E-4]:1.030592051354E0)[&rate=5.770907292208659E-4]:3.101470318947E-1)[&rate=5.770907292208659E-4]:1.949494293996E-1,((((119[&rate=5.770907292208659E-4]:8.520589433082E-1,120[&rate=5.770907292208659E-4]:7.561685323494E-1)[&rate=5.770907292208659E-4]:1.356301826065E0,(((122[&rate=5.770907292208659E-4]:2.556459691099E-1,(124[&rate=5.770907292208659E-4]:2.063511837279E-1,123[&rate=5.770907292208659E-4]:2.09083424165E-1)[&rate=5.770907292208659E-4]:4.656254494483E-2)[&rate=5.770907292208659E-4]:2.987369950387E-1,((138[&rate=5.770907292208659E-4]:2.534987109687E-1,136[&rate=5.770907292208659E-4]:1.219918616535E-1)[&rate=5.770907292208659E-4]:4.316437657878E-1,135[&rate=5.770907292208659E-4]:4.851424767564E-1)[&rate=5.770907292208659E-4]:1.252899443901E0)[&rate=5.770907292208659E-4]:2.781885357497E-2,67[&rate=5.770907292208659E-4]:8.092926738284E-2)[&rate=5.770907292208659E-4]:9.455478966208E-2)[&rate=5.770907292208659E-4]:1.504409864557E-3,66[&rate=5.770907292208659E-4]:1.769884669095E-1)[&rate=5.770907292208659E-4]:5.319575178049E-2,126[&rate=5.770907292208659E-4]:1.477358408375E0)[&rate=5.770907292208659E-4]:5.911169895197E-1)[&rate=5.770907292208659E-4]:3.1437347179E-1)[&rate=5.770907292208659E-4]:5.536169977728E-2);
tree STATE_18830000 [&joint=-21004.876870897955,lnP=-21004.876870897955] = [&R] ((((34[&rate=5.077849268014616E-4]:2.313722311662E-3,(((((55[&rate=5.077849268014616E-4]:1.872253744116E-1,56[&rate=5.077849268014616E-4]:1.872253744116E-1)[&rate=5.077849268014616E-4]:1.040849561225E-1,((54[&rate=5.077849268014616E-4]:1.158091032337E-1,58[&rate=5.077849268014616E-4]:1.73186152414E-1)[&rate=5.077849268014616E-4]:1.290408398991E-1,(37[&rate=5.077849268014616E-4]:2.643648658302E-1,57[&rate=5.077849268014616E-4]:2.288457401471E-1)[&rate=5.077849268014616E-4]:5.69878095431E-2)[&rate=5.077849268014616E-4]:1.640574259267E-2)[&rate=5.077849268014616E-4]:3.268974855851E-2,59[&rate=5.077849268014616E-4]:3.321968004042E-1)[&rate=5.077849268014616E-4]:2.57646257907E-1,68[&rate=5.077849268014616E-4]:5.406627304423E-1)[&rate=5.077849268014616E-4]:2.895484676673E-1,((((((((12[&rate=5.077849268014616E-4]:2.179196940136E-1,5[&rate=5.077849268014616E-4]:1.795635296302E-1)[&rate=5.077849268014616E-4]:3.47871770171E-1,29[&rate=5.077849268014616E-4]:6.726407792532E-1)[&rate=5.077849268014616E-4]:5.215116348583E-1,103[&rate=5.077849268014616E-4]:9.612757017827E-1)[&rate=5.077849268014616E-4]:8.394317723001E-1,(134[&rate=5.077849268014616E-4]:4.217006321901E-1,(137[&rate=5.077849268014616E-4]:3.477808238675E-1,133[&rate=5.077849268014616E-4]:3.066849334565E-1)[&rate=5.077849268014616E-4]:1.451526850347E-1)[&rate=5.077849268014616E-4]:4.584588966875E-1)[&rate=5.077849268014616E-4]:4.255896995219E-1,52[&rate=5.077849268014616E-4]:5.620034390438E-1)[&rate=5.077849268014616E-4]:1.802419699422E-1,((75[&rate=5.077849268014616E-4]:9.374927815336E-1,(74[&rate=5.077849268014616E-4]:6.762834898297E-1,(76[&rate=5.077849268014616E-4]:6.096502050084E-1,70[&rate=5.077849268014616E-4]:5.712940406249E-1)[&rate=5.077849268014616E-4]:6.663328482131E-2)[&rate=5.077849268014616E-4]:2.61209291704E-1)[&rate=5.077849268014616E-4]:3.257388120248E-1,((((80[&rate=5.077849268014616E-4]:5.357877285918E-2,81[&rate=5.077849268014616E-4]:5.357877285918E-2)[&rate=5.077849268014616E-4]:4.890900213658E-1,(73[&rate=5.077849268014616E-4]:5.683241430167E-1,71[&rate=5.077849268014616E-4]:4.998309923319E-1)[&rate=5.077849268014616E-4]:2.365971970137E-2)[&rate=5.077849268014616E-4]:1.544328125442E-3,(82[&rate=5.077849268014616E-4]:4.430518978763E-1,(79[&rate=5.077849268014616E-4]:2.824517435584E-1,(78[&rate=5.077849268014616E-4]:1.53054825793E-1,72[&rate=5.077849268014616E-4]:1.311370175737E-1)[&rate=5.077849268014616E-4]:1.293969177654E-1)[&rate=5.077849268014616E-4]:1.523809762359E-1)[&rate=5.077849268014616E-4]:1.175995806384E-1)[&rate=5.077849268014616E-4]:1.49507424848E-2,77[&rate=5.077849268014616E-4]:6.029994812736E-1)[&rate=5.077849268014616E-4]:6.547526602301E-1)[&rate=5.077849268014616E-4]:2.172801527283E-1)[&rate=5.077849268014616E-4]:3.720637184186E-2,53[&rate=5.077849268014616E-4]:7.712550595165E-1)[&rate=5.077849268014616E-4]:3.291418391704E-1,125[&rate=5.077849268014616E-4]:8.900143850256E-1)[&rate=5.077849268014616E-4]:1.068634797507E-1)[&rate=5.077849268014616E-4]:5.828368606045E-1)[&rate=5.077849268014616E-4]:2.201518749776E-2,(((((((49[&rate=5.077849268014616E-4]:3.293286753355E-1,50[&rate=5.077849268014616E-4]:3.293286753355E-1)[&rate=5.077849268014616E-4]:3.340315826268E-1,((44[&rate=5.077849268014616E-4]:7.341769724737E-2,47[&rate=5.077849268014616E-4]:7.888217812162E-2)[&rate=5.077849268014616E-4]:3.573288772815E-1,51[&rate=5.077849268014616E-4]:4.088886510316E-1)[&rate=5.077849268014616E-4]:2.599360878049E-1)[&rate=5.077849268014616E-4]:2.951333696133E-2,((43[&rate=5.077849268014616E-4]:5.708894604908E-1,46[&rate=5.077849268014616E-4]:5.708894604908E-1)[&rate=5.077849268014616E-4]:2.738283696213E-2,((41[&rate=5.077849268014616E-4]:2.285702275009E-1,48[&rate=5.077849268014616E-4]:2.722860744953E-1)[&rate=5.077849268014616E-4]:7.197945400597E-2,42[&rate=5.077849268014616E-4]:3.060141623811E-1)[&rate=5.077849268014616E-4]:2.430778072031E-1)[&rate=5.077849268014616E-4]:1.273881827164E-1)[&rate=5.077849268014616E-4]:3.793180855596E-2,45[&rate=5.077849268014616E-4]:7.553955674139E-1)[&rate=5.077849268014616E-4]:2.873360058337E-1,(((118[&rate=5.077849268014616E-4]:8.380805717126E-1,69[&rate=5.077849268014616E-4]:8.490394758223E-1)[&rate=5.077849268014616E-4]:2.02314346897E-1,((130[&rate=5.077849268014616E-4]:1.235018211922E-1,131[&rate=5.077849268014616E-4]:1.262415472196E-1)[&rate=5.077849268014616E-4]:7.242025232448E-2,(132[&rate=5.077849268014616E-4]:1.624247086701E-1,129[&rate=5.077849268014616E-4]:1.596849826428E-1)[&rate=5.077849268014616E-4]:3.623709087394E-2)[&rate=5.077849268014616E-4]:7.07486543723E-1)[&rate=5.077849268014616E-4]:5.688323022675E-1,(((65[&rate=5.077849268014616E-4]:1.261220303503E-1,((60[&rate=5.077849268014616E-4]:7.153488678218E-2,62[&rate=5.077849268014616E-4]:2.633157086999E-1)[&rate=5.077849268014616E-4]:3.594908854759E-2,64[&rate=5.077849268014616E-4]:2.581689068365E-1)[&rate=5.077849268014616E-4]:1.863805502056E-2)[&rate=5.077849268014616E-4]:3.832590675267E-1,(63[&rate=5.077849268014616E-4]:1.304157924006E-1,61[&rate=5.077849268014616E-4]:1.715116828116E-1)[&rate=5.077849268014616E-4]:5.296502369831E-1)[&rate=5.077849268014616E-4]:7.999361755341E-1,128[&rate=5.077849268014616E-4]:1.361372067932E0)[&rate=5.077849268014616E-4]:1.081291255483E-1)[&rate=5.077849268014616E-4]:3.466265920591E-1)[&rate=5.077849268014616E-4]:2.354559221961E-1,(36[&rate=5.077849268014616E-4]:2.319591632415E-1,((35[&rate=5.077849268014616E-4]:9.741739864411E-2,121[&rate=5.077849268014616E-4]:2.223444795904E0)[&rate=5.077849268014616E-4]:7.45239891142E-3,127[&rate=5.077849268014616E-4]:2.671993085227E0)[&rate=5.077849268014616E-4]:8.051402322018E-2)[&rate=5.077849268014616E-4]:3.374327636716E-1)[&rate=5.077849268014616E-4]:2.132206681581E-1,(38[&rate=5.077849268014616E-4]:1.080023798472E0,(40[&rate=5.077849268014616E-4]:8.848924591001E-1,((((2[&rate=5.077849268014616E-4]:7.351507528692E-1,((31[&rate=5.077849268014616E-4]:7.659665812931E-1,(22[&rate=5.077849268014616E-4]:4.301615297039E-1,27[&rate=5.077849268014616E-4]:4.465998858683E-1)[&rate=5.077849268014616E-4]:2.810105310411E-1)[&rate=5.077849268014616E-4]:6.263354901789E-2,((7[&rate=5.077849268014616E-4]:1.905478759698E-1,8[&rate=5.077849268014616E-4]:1.905478759698E-1)[&rate=5.077849268014616E-4]:2.802567045058E-1,26[&rate=5.077849268014616E-4]:5.776538955441E-1)[&rate=5.077849268014616E-4]:2.071106183284E-1)[&rate=5.077849268014616E-4]:1.339478828323E-1)[&rate=5.077849268014616E-4]:1.899884340933E0,((((96[&rate=5.077849268014616E-4]:3.789853979413E-1,99[&rate=5.077849268014616E-4]:4.145045236242E-1)[&rate=5.077849268014616E-4]:1.304347597888E-1,((97[&rate=5.077849268014616E-4]:1.616455092497E-1,((94[&rate=5.077849268014616E-4]:1.123926639836E-1,100[&rate=5.077849268014616E-4]:1.123926639836E-1)[&rate=5.077849268014616E-4]:1.281263529892E-1,95[&rate=5.077849268014616E-4]:3.252184705249E-1)[&rate=5.077849268014616E-4]:4.680955238604E-2)[&rate=5.077849268014616E-4]:1.143285293321E-1,98[&rate=5.077849268014616E-4]:4.754275904943E-1)[&rate=5.077849268014616E-4]:4.765376942154E-2)[&rate=5.077849268014616E-4]:1.178581276293E-1,147[&rate=5.077849268014616E-4]:5.699012361791E-1)[&rate=5.077849268014616E-4]:5.109312272684E-2,(16[&rate=5.077849268014616E-4]:2.430376543335E0,(((((6[&rate=5.077849268014616E-4]:5.342323903673E-1,18[&rate=5.077849268014616E-4]:5.972460889974E-1)[&rate=5.077849268014616E-4]:7.261088195822E-2,(3[&rate=5.077849268014616E-4]:2.816464140915E-1,(((((90[&rate=5.077849268014616E-4]:6.709433548445E-2,91[&rate=5.077849268014616E-4]:6.709433548445E-2)[&rate=5.077849268014616E-4]:4.905694856128E-2,92[&rate=5.077849268014616E-4]:1.161512840457E-1)[&rate=5.077849268014616E-4]:6.388906404282E-2,(83[&rate=5.077849268014616E-4]:1.129695552587E-1,((85[&rate=5.077849268014616E-4]:4.451956201214E-2,84[&rate=5.077849268014616E-4]:4.451956201214E-2)[&rate=5.077849268014616E-4]:5.242732894662E-2,(93[&rate=5.077849268014616E-4]:4.642283340738E-2,86[&rate=5.077849268014616E-4]:3.272420327037E-2)[&rate=5.077849268014616E-4]:6.422268768839E-2)[&rate=5.077849268014616E-4]:1.602266429996E-2)[&rate=5.077849268014616E-4]:5.337216269282E-2)[&rate=5.077849268014616E-4]:6.095429130903E-2,87[&rate=5.077849268014616E-4]:2.272960092606E-1)[&rate=5.077849268014616E-4]:8.513134477387E-3,(88[&rate=5.077849268014616E-4]:1.06887403019E-1,89[&rate=5.077849268014616E-4]:1.205860331561E-1)[&rate=5.077849268014616E-4]:1.289217407189E-1)[&rate=5.077849268014616E-4]:5.855632977507E-1)[&rate=5.077849268014616E-4]:2.731420637135E-1)[&rate=5.077849268014616E-4]:2.618133649069E-1,(15[&rate=5.077849268014616E-4]:6.40959650206E-1,10[&rate=5.077849268014616E-4]:6.026034858225E-1)[&rate=5.077849268014616E-4]:2.824915075742E-1)[&rate=5.077849268014616E-4]:7.031672064989E-1,((((11[&rate=5.077849268014616E-4]:4.248557394322E-1,140[&rate=5.077849268014616E-4]:4.056776572404E-1)[&rate=5.077849268014616E-4]:4.825167169239E-1,((20[&rate=5.077849268014616E-4]:4.983395751316E-1,25[&rate=5.077849268014616E-4]:5.175176573233E-1)[&rate=5.077849268014616E-4]:2.64445833497E-1,23[&rate=5.077849268014616E-4]:7.710045867107E-1)[&rate=5.077849268014616E-4]:2.212993764946E-1)[&rate=5.077849268014616E-4]:2.989988817077E-1,(((1[&rate=5.077849268014616E-4]:1.138905187508E-1,(21[&rate=5.077849268014616E-4]:6.164719015958E-1,28[&rate=5.077849268014616E-4]:6.411294358422E-1)[&rate=5.077849268014616E-4]:2.590624527715E-1)[&rate=5.077849268014616E-4]:3.829864301085E-2,24[&rate=5.077849268014616E-4]:9.330110795699E-1)[&rate=5.077849268014616E-4]:2.95355802648E-1,102[&rate=5.077849268014616E-4]:6.672304660147E-2)[&rate=5.077849268014616E-4]:7.389486680476E-2)[&rate=5.077849268014616E-4]:2.78433555947E-1,(((144[&rate=5.077849268014616E-4]:1.435752784657E-1,(141[&rate=5.077849268014616E-4]:1.450858384894E-1,145[&rate=5.077849268014616E-4]:1.47825564517E-1)[&rate=5.077849268014616E-4]:1.229166003662E-3)[&rate=5.077849268014616E-4]:2.95949114855E-1,142[&rate=5.077849268014616E-4]:4.450038453756E-1)[&rate=5.077849268014616E-4]:1.074228766221E0,(((((148[&rate=5.077849268014616E-4]:1.977031944707E-1,143[&rate=5.077849268014616E-4]:1.949634684433E-1)[&rate=5.077849268014616E-4]:4.648558128275E-1,116[&rate=5.077849268014616E-4]:6.242028429145E-1)[&rate=5.077849268014616E-4]:1.418782226502E-1,(139[&rate=5.077849268014616E-4]:8.147409784551E-1,((111[&rate=5.077849268014616E-4]:2.243187842453E-1,106[&rate=5.077849268014616E-4]:2.07880428081E-1)[&rate=5.077849268014616E-4]:3.938202479352E-1,104[&rate=5.077849268014616E-4]:6.017006760162E-1)[&rate=5.077849268014616E-4]:2.12594805212E-2)[&rate=5.077849268014616E-4]:2.033948816301E-1)[&rate=5.077849268014616E-4]:1.164777618989E-1,(((13[&rate=5.077849268014616E-4]:5.431759636536E-1,19[&rate=5.077849268014616E-4]:5.815321280373E-1)[&rate=5.077849268014616E-4]:9.960816693523E-2,((108[&rate=5.077849268014616E-4]:3.57717012628E-1,107[&rate=5.077849268014616E-4]:3.604567386553E-1)[&rate=5.077849268014616E-4]:2.408318931843E-1,(114[&rate=5.077849268014616E-4]:3.264194215967E-1,109[&rate=5.077849268014616E-4]:4.058714763912E-1)[&rate=5.077849268014616E-4]:2.145952376401E-1)[&rate=5.077849268014616E-4]:1.957769053008E-2)[&rate=5.077849268014616E-4]:1.4951811551E-2,115[&rate=5.077849268014616E-4]:5.75544161318E-1)[&rate=5.077849268014616E-4]:3.070146661457E-1)[&rate=5.077849268014616E-4]:2.575712779841E-1,((((9[&rate=5.077849268014616E-4]:6.271887999038E-1,113[&rate=5.077849268014616E-4]:6.354079779858E-1)[&rate=5.077849268014616E-4]:1.478850154302E-2,(14[&rate=5.077849268014616E-4]:2.82370125682E-1,17[&rate=5.077849268014616E-4]:3.207262900657E-1)[&rate=5.077849268014616E-4]:3.678263538469E-1)[&rate=5.077849268014616E-4]:1.688391002628E-2,((4[&rate=5.077849268014616E-4]:1.730231123119E-1,30[&rate=5.077849268014616E-4]:3.456258520379E-1)[&rate=5.077849268014616E-4]:3.282203620187E-1,(112[&rate=5.077849268014616E-4]:3.6999433266E-1,117[&rate=5.077849268014616E-4]:3.727340586876E-1)[&rate=5.077849268014616E-4]:1.887833882458E-1)[&rate=5.077849268014616E-4]:1.083026686493E-1)[&rate=5.077849268014616E-4]:1.548205949081E-1,(110[&rate=5.077849268014616E-4]:6.938070665301E-1,105[&rate=5.077849268014616E-4]:6.71889258311E-1)[&rate=5.077849268014616E-4]:1.226144658784E-1)[&rate=5.077849268014616E-4]:4.004209018063E-1)[&rate=5.077849268014616E-4]:1.243079856007E-1)[&rate=5.077849268014616E-4]:1.463942002225E-1)[&rate=5.077849268014616E-4]:1.034573058849E-1)[&rate=5.077849268014616E-4]:3.18009791908E-1,101[&rate=5.077849268014616E-4]:8.350391150912E-1)[&rate=5.077849268014616E-4]:4.8300866112E-1)[&rate=5.077849268014616E-4]:2.187336925082E-1)[&rate=5.077849268014616E-4]:1.146919812469E-1)[&rate=5.077849268014616E-4]:8.214240167664E-2,39[&rate=5.077849268014616E-4]:7.604516926492E-1)[&rate=5.077849268014616E-4]:2.703629088764E-2,146[&rate=5.077849268014616E-4]:9.077065627718E-1)[&rate=5.077849268014616E-4]:9.74044755632E-2)[&rate=5.077849268014616E-4]:2.634373503006E-1)[&rate=5.077849268014616E-4]:2.583789006494E-1)[&rate=5.077849268014616E-4]:1.513053558341E-1)[&rate=5.077849268014616E-4]:4.098139684558E-2,(66[&rate=5.077849268014616E-4]:3.380365285816E-1,(((120[&rate=5.077849268014616E-4]:1.265769982282E0,(119[&rate=5.077849268014616E-4]:1.328324433318E0,126[&rate=5.077849268014616E-4]:5.426219106741E-1)[&rate=5.077849268014616E-4]:3.333595992291E-2)[&rate=5.077849268014616E-4]:9.596830620367E-1,((124[&rate=5.077849268014616E-4]:1.5316156593E-1,(122[&rate=5.077849268014616E-4]:1.187453913055E-1,123[&rate=5.077849268014616E-4]:1.187453913055E-1)[&rate=5.077849268014616E-4]:3.714841506162E-2)[&rate=5.077849268014616E-4]:4.993012925977E-1,67[&rate=5.077849268014616E-4]:1.539225486241E-1)[&rate=5.077849268014616E-4]:1.345441943246E-1)[&rate=5.077849268014616E-4]:4.414388720281E-2,((138[&rate=5.077849268014616E-4]:5.48678303303E-1,136[&rate=5.077849268014616E-4]:4.171714539878E-1)[&rate=5.077849268014616E-4]:5.4276375033E-1,135[&rate=5.077849268014616E-4]:8.91442053633E-1)[&rate=5.077849268014616E-4]:1.126100083368E0)[&rate=5.077849268014616E-4]:5.425898430013E-3)[&rate=5.077849268014616E-4]:5.902874767035E-1)[&rate=5.077849268014616E-4]:4.633658839424E-2,(32[&rate=5.077849268014616E-4]:1.299544901399E-2,33[&rate=5.077849268014616E-4]:1.84749010687E-2)[&rate=5.077849268014616E-4]:7.673363781617E-2);
tree STATE_18840000 [&joint=-20979.83977716385,lnP=-20979.83977716385] = [&R] ((((66[&rate=5.103684776720528E-4]:5.286310852069E-1,(((122[&rate=5.103684776720528E-4]:3.017549027392E-1,(124[&rate=5.103684776720528E-4]:1.016642734429E-1,123[&rate=5.103684776720528E-4]:1.0439651388E-1)[&rate=5.103684776720528E-4]:1.973583888592E-1)[&rate=5.103684776720528E-4]:5.137530052569E-1,67[&rate=5.103684776720528E-4]:3.142353576554E-1)[&rate=5.103684776720528E-4]:1.452651464492E-1,((138[&rate=5.103684776720528E-4]:1.861375058349E-1,136[&rate=5.103684776720528E-4]:5.463065651972E-2)[&rate=5.103684776720528E-4]:4.664993300821E-1,135[&rate=5.103684776720528E-4]:4.526368359169E-1)[&rate=5.103684776720528E-4]:1.691795175037E0)[&rate=5.103684776720528E-4]:6.91305811024E-2)[&rate=5.103684776720528E-4]:3.463003759941E-2,((119[&rate=5.103684776720528E-4]:1.592136843223E0,120[&rate=5.103684776720528E-4]:1.496246432264E0)[&rate=5.103684776720528E-4]:5.108798131982E-1,126[&rate=5.103684776720528E-4]:1.317314133778E0)[&rate=5.103684776720528E-4]:4.931211787135E-1)[&rate=5.103684776720528E-4]:3.238200111445E-1,((((((((49[&rate=5.103684776720528E-4]:5.668198040601E-1,50[&rate=5.103684776720528E-4]:5.668198040601E-1)[&rate=5.103684776720528E-4]:1.966943713946E-1,((46[&rate=5.103684776720528E-4]:5.971044496404E-1,(42[&rate=5.103684776720528E-4]:4.405892117746E-1,(48[&rate=5.103684776720528E-4]:3.242649067134E-1,41[&rate=5.103684776720528E-4]:2.805490597189E-1)[&rate=5.103684776720528E-4]:1.545756711814E-1)[&rate=5.103684776720528E-4]:1.073349099971E-1)[&rate=5.103684776720528E-4]:1.063448390414E-3,43[&rate=5.103684776720528E-4]:5.981678980308E-1)[&rate=5.103684776720528E-4]:1.981331626696E-1)[&rate=5.103684776720528E-4]:3.376956483098E-2,(44[&rate=5.103684776720528E-4]:5.092557679041E-1,47[&rate=5.103684776720528E-4]:5.147202487784E-1)[&rate=5.103684776720528E-4]:3.15350376753E-1)[&rate=5.103684776720528E-4]:7.068193420571E-2,51[&rate=5.103684776720528E-4]:8.734301553656E-1)[&rate=5.103684776720528E-4]:1.856457242552E-1,45[&rate=5.103684776720528E-4]:1.078201562681E0)[&rate=5.103684776720528E-4]:1.04964117011E-1,(((((65[&rate=5.103684776720528E-4]:2.566125614244E-1,(60[&rate=5.103684776720528E-4]:6.870917351291E-2,64[&rate=5.103684776720528E-4]:2.193941050196E-1)[&rate=5.103684776720528E-4]:1.879033879115E-1)[&rate=5.103684776720528E-4]:1.077516333225E-2,62[&rate=5.103684776720528E-4]:4.591685466744E-1)[&rate=5.103684776720528E-4]:9.265114571023E-1,(63[&rate=5.103684776720528E-4]:1.101610362586E-1,61[&rate=5.103684776720528E-4]:1.512569266697E-1)[&rate=5.103684776720528E-4]:1.234423077107E0)[&rate=5.103684776720528E-4]:5.277615574876E-1,((((130[&rate=5.103684776720528E-4]:1.229968692602E-1,131[&rate=5.103684776720528E-4]:1.257365952875E-1)[&rate=5.103684776720528E-4]:1.655314153355E-1,(129[&rate=5.103684776720528E-4]:1.674775208983E-1,132[&rate=5.103684776720528E-4]:1.702172469257E-1)[&rate=5.103684776720528E-4]:1.210507636974E-1)[&rate=5.103684776720528E-4]:2.518812132437E-1,118[&rate=5.103684776720528E-4]:6.773957992093E-1)[&rate=5.103684776720528E-4]:1.331645653304E-2,69[&rate=5.103684776720528E-4]:7.01671159852E-1)[&rate=5.103684776720528E-4]:1.222729305522E0)[&rate=5.103684776720528E-4]:3.288579472016E-2,128[&rate=5.103684776720528E-4]:1.806601328587E0)[&rate=5.103684776720528E-4]:1.499605633961E-1)[&rate=5.103684776720528E-4]:2.366834329555E-2,(((35[&rate=5.103684776720528E-4]:1.826593192183E-2,36[&rate=5.103684776720528E-4]:6.484127438759E-2)[&rate=5.103684776720528E-4]:1.350351986725E-1,121[&rate=5.103684776720528E-4]:2.279328527855E0)[&rate=5.103684776720528E-4]:3.407995024389E-2,127[&rate=5.103684776720528E-4]:2.754504368509E0)[&rate=5.103684776720528E-4]:2.640820311529E-1)[&rate=5.103684776720528E-4]:3.401443718023E-1,(38[&rate=5.103684776720528E-4]:1.047224442494E0,((((((((94[&rate=5.103684776720528E-4]:3.267091329074E-1,100[&rate=5.103684776720528E-4]:3.267091329074E-1)[&rate=5.103684776720528E-4]:1.420695652161E-1,95[&rate=5.103684776720528E-4]:5.534781516756E-1)[&rate=5.103684776720528E-4]:1.532832032495E-1,98[&rate=5.103684776720528E-4]:6.958323931764E-1)[&rate=5.103684776720528E-4]:5.802242520197E-2,(96[&rate=5.103684776720528E-4]:4.641735568847E-1,99[&rate=5.103684776720528E-4]:4.996926825676E-1)[&rate=5.103684776720528E-4]:2.76020059308E-1)[&rate=5.103684776720528E-4]:5.92723814517E-2,(2[&rate=5.103684776720528E-4]:9.393707858061E-1,(((22[&rate=5.103684776720528E-4]:6.140082960237E-1,27[&rate=5.103684776720528E-4]:6.304466521881E-1)[&rate=5.103684776720528E-4]:1.134220071188E-1,((7[&rate=5.103684776720528E-4]:2.765256600972E-1,8[&rate=5.103684776720528E-4]:2.765256600972E-1)[&rate=5.103684776720528E-4]:3.272633860974E-1,26[&rate=5.103684776720528E-4]:7.106383612631E-1)[&rate=5.103684776720528E-4]:2.775084598917E-2)[&rate=5.103684776720528E-4]:2.299592868348E-2,31[&rate=5.103684776720528E-4]:8.052207523741E-1)[&rate=5.103684776720528E-4]:3.61547293706E-1)[&rate=5.103684776720528E-4]:1.702066916307E0)[&rate=5.103684776720528E-4]:2.194798458872E-1,((16[&rate=5.103684776720528E-4]:2.94628781638E0,((97[&rate=5.103684776720528E-4]:7.348411743268E-1,((((((3[&rate=5.103684776720528E-4]:3.280786034795E-1,18[&rate=5.103684776720528E-4]:4.431470966301E-1)[&rate=5.103684776720528E-4]:1.153572826833E-1,(15[&rate=5.103684776720528E-4]:3.680287110139E-1,10[&rate=5.103684776720528E-4]:3.296725466305E-1)[&rate=5.103684776720528E-4]:1.822564902172E-1)[&rate=5.103684776720528E-4]:2.700032813203E-2,6[&rate=5.103684776720528E-4]:5.224910088154E-1)[&rate=5.103684776720528E-4]:5.145725364051E-1,(((((83[&rate=5.103684776720528E-4]:1.091665390664E-1,(93[&rate=5.103684776720528E-4]:8.339929429659E-2,84[&rate=5.103684776720528E-4]:6.970066415957E-2)[&rate=5.103684776720528E-4]:3.946587490685E-2)[&rate=5.103684776720528E-4]:1.342366899236E-2,86[&rate=5.103684776720528E-4]:1.225902080588E-1)[&rate=5.103684776720528E-4]:7.973242334251E-3,85[&rate=5.103684776720528E-4]:1.30563450393E-1)[&rate=5.103684776720528E-4]:6.060810785078E-2,(87[&rate=5.103684776720528E-4]:1.640788069687E-1,((90[&rate=5.103684776720528E-4]:4.668383560544E-2,91[&rate=5.103684776720528E-4]:4.668383560544E-2)[&rate=5.103684776720528E-4]:8.742190989855E-2,92[&rate=5.103684776720528E-4]:1.34105745504E-1)[&rate=5.103684776720528E-4]:4.367169160169E-2)[&rate=5.103684776720528E-4]:2.709275127515E-2)[&rate=5.103684776720528E-4]:2.06411748944E-1,(88[&rate=5.103684776720528E-4]:1.016189563505E-1,89[&rate=5.103684776720528E-4]:1.153175864875E-1)[&rate=5.103684776720528E-4]:2.959643508373E-1)[&rate=5.103684776720528E-4]:1.127151470909E0)[&rate=5.103684776720528E-4]:6.135755415278E-1,((((((11[&rate=5.103684776720528E-4]:5.278485402679E-1,140[&rate=5.103684776720528E-4]:5.086704580762E-1)[&rate=5.103684776720528E-4]:2.159183850867E-1,((20[&rate=5.103684776720528E-4]:4.998151301679E-1,25[&rate=5.103684776720528E-4]:5.189932123596E-1)[&rate=5.103684776720528E-4]:2.151513988284E-1,23[&rate=5.103684776720528E-4]:7.231857070784E-1)[&rate=5.103684776720528E-4]:1.055127251255E-1)[&rate=5.103684776720528E-4]:3.696591899858E-1,102[&rate=5.103684776720528E-4]:4.767269068298E-2)[&rate=5.103684776720528E-4]:6.310527780233E-2,((1[&rate=5.103684776720528E-4]:2.377370594149E-2,(21[&rate=5.103684776720528E-4]:6.930212874661E-1,28[&rate=5.103684776720528E-4]:7.176788217125E-1)[&rate=5.103684776720528E-4]:9.239625409192E-2)[&rate=5.103684776720528E-4]:2.73993365567E-1,24[&rate=5.103684776720528E-4]:1.078588989317E0)[&rate=5.103684776720528E-4]:1.93832814785E-1)[&rate=5.103684776720528E-4]:4.952117328355E-2,(((141[&rate=5.103684776720528E-4]:4.491422058365E-1,144[&rate=5.103684776720528E-4]:4.464024798092E-1)[&rate=5.103684776720528E-4]:6.372211821544E-2,145[&rate=5.103684776720528E-4]:5.156040500795E-1)[&rate=5.103684776720528E-4]:4.128145245081E-2,142[&rate=5.103684776720528E-4]:5.568855025304E-1)[&rate=5.103684776720528E-4]:8.499889817043E-1)[&rate=5.103684776720528E-4]:5.555141688207E-3,((((((139[&rate=5.103684776720528E-4]:3.779338792453E-1,106[&rate=5.103684776720528E-4]:1.861530573276E-1)[&rate=5.103684776720528E-4]:1.52900105947E-1,(104[&rate=5.103684776720528E-4]:3.037230032772E-1,111[&rate=5.103684776720528E-4]:3.201613594416E-1)[&rate=5.103684776720528E-4]:3.533015999739E-2)[&rate=5.103684776720528E-4]:2.552849869721E-1,116[&rate=5.103684776720528E-4]:5.340641776439E-1)[&rate=5.103684776720528E-4]:3.919189198363E-2,(148[&rate=5.103684776720528E-4]:2.93734426006E-1,143[&rate=5.103684776720528E-4]:2.909946999787E-1)[&rate=5.103684776720528E-4]:3.178778080052E-1)[&rate=5.103684776720528E-4]:1.54209810309E-1,(((13[&rate=5.103684776720528E-4]:3.844371250581E-1,19[&rate=5.103684776720528E-4]:4.227932894418E-1)[&rate=5.103684776720528E-4]:2.838139421983E-1,((108[&rate=5.103684776720528E-4]:3.519518004758E-1,107[&rate=5.103684776720528E-4]:3.546915265032E-1)[&rate=5.103684776720528E-4]:1.727841013801E-1,(114[&rate=5.103684776720528E-4]:2.954960345919E-1,109[&rate=5.103684776720528E-4]:3.749480893864E-1)[&rate=5.103684776720528E-4]:1.717056206885E-1)[&rate=5.103684776720528E-4]:1.188576311541E-1)[&rate=5.103684776720528E-4]:6.323676778113E-2,115[&rate=5.103684776720528E-4]:6.492960542157E-1)[&rate=5.103684776720528E-4]:7.816982572076E-2)[&rate=5.103684776720528E-4]:1.729388819568E-1,(113[&rate=5.103684776720528E-4]:6.840332024389E-1,((((9[&rate=5.103684776720528E-4]:4.636107497183E-1,112[&rate=5.103684776720528E-4]:4.718299278004E-1)[&rate=5.103684776720528E-4]:2.532442206791E-2,(4[&rate=5.103684776720528E-4]:5.358038538324E-2,30[&rate=5.103684776720528E-4]:2.261831251093E-1)[&rate=5.103684776720528E-4]:3.860397179099E-1)[&rate=5.103684776720528E-4]:1.359491010505E-1,(14[&rate=5.103684776720528E-4]:4.214683807515E-1,17[&rate=5.103684776720528E-4]:4.598245451352E-1)[&rate=5.103684776720528E-4]:2.116350701673E-1)[&rate=5.103684776720528E-4]:2.533047826223E-2,((110[&rate=5.103684776720528E-4]:3.173973117104E-1,117[&rate=5.103684776720528E-4]:3.256164897927E-1)[&rate=5.103684776720528E-4]:8.691663253675E-2,105[&rate=5.103684776720528E-4]:3.82396136028E-1)[&rate=5.103684776720528E-4]:2.486405328792E-1)[&rate=5.103684776720528E-4]:2.55992732579E-2)[&rate=5.103684776720528E-4]:2.985633402763E-1)[&rate=5.103684776720528E-4]:2.572303434815E-1)[&rate=5.103684776720528E-4]:4.354697347981E-1)[&rate=5.103684776720528E-4]:6.069006072967E-1,101[&rate=5.103684776720528E-4]:1.202745173497E0)[&rate=5.103684776720528E-4]:5.762984111899E-1)[&rate=5.103684776720528E-4]:2.776009632818E-3,147[&rate=5.103684776720528E-4]:8.660324845061E-1)[&rate=5.103684776720528E-4]:5.213945493674E-2)[&rate=5.103684776720528E-4]:1.233753994673E-2,40[&rate=5.103684776720528E-4]:8.731324302093E-1)[&rate=5.103684776720528E-4]:3.105931496163E-2)[&rate=5.103684776720528E-4]:3.43740384433E-2,146[&rate=5.103684776720528E-4]:1.058784362849E0)[&rate=5.103684776720528E-4]:1.054393314062E-2,39[&rate=5.103684776720528E-4]:9.491097167548E-1)[&rate=5.103684776720528E-4]:1.664207366687E-1)[&rate=5.103684776720528E-4]:3.467484878145E-1)[&rate=5.103684776720528E-4]:9.547365015737E-2)[&rate=5.103684776720528E-4]:6.510081347224E-2,(33[&rate=5.103684776720528E-4]:5.323146777447E-2,((34[&rate=5.103684776720528E-4]:1.032981734355E-4,(((((55[&rate=5.103684776720528E-4]:2.100149783172E-1,56[&rate=5.103684776720528E-4]:2.100149783172E-1)[&rate=5.103684776720528E-4]:5.511647688106E-2,(((58[&rate=5.103684776720528E-4]:1.507477604002E-1,37[&rate=5.103684776720528E-4]:1.698734434603E-1)[&rate=5.103684776720528E-4]:6.237925120919E-3,57[&rate=5.103684776720528E-4]:1.405922428982E-1)[&rate=5.103684776720528E-4]:6.412135174828E-2,54[&rate=5.103684776720528E-4]:1.637299880891E-1)[&rate=5.103684776720528E-4]:7.134682230054E-2)[&rate=5.103684776720528E-4]:1.387443329261E-2,59[&rate=5.103684776720528E-4]:2.872026098025E-1)[&rate=5.103684776720528E-4]:5.487333165311E-1,68[&rate=5.103684776720528E-4]:7.867555984646E-1)[&rate=5.103684776720528E-4]:5.514003082423E-1,(((((((12[&rate=5.103684776720528E-4]:2.664812019144E-1,5[&rate=5.103684776720528E-4]:2.28125037531E-1)[&rate=5.103684776720528E-4]:2.673098298602E-1,29[&rate=5.103684776720528E-4]:6.406403468431E-1)[&rate=5.103684776720528E-4]:5.03220967411E-1,103[&rate=5.103684776720528E-4]:9.109846019254E-1)[&rate=5.103684776720528E-4]:1.432515954557E0,52[&rate=5.103684776720528E-4]:6.792068219216E-1)[&rate=5.103684776720528E-4]:2.300091104998E-1,(137[&rate=5.103684776720528E-4]:6.219013078404E-1,(133[&rate=5.103684776720528E-4]:5.496492547072E-1,134[&rate=5.103684776720528E-4]:5.195122684061E-1)[&rate=5.103684776720528E-4]:3.115616272216E-2)[&rate=5.103684776720528E-4]:1.102293290649E0)[&rate=5.103684776720528E-4]:2.171329280362E-1,(((((70[&rate=5.103684776720528E-4]:4.760842506505E-1,74[&rate=5.103684776720528E-4]:5.144404150339E-1)[&rate=5.103684776720528E-4]:1.975025632299E-2,76[&rate=5.103684776720528E-4]:5.341906713569E-1)[&rate=5.103684776720528E-4]:9.444819080336E-2,75[&rate=5.103684776720528E-4]:6.286388621603E-1)[&rate=5.103684776720528E-4]:4.837153497179E-2,((77[&rate=5.103684776720528E-4]:4.981941961139E-1,((80[&rate=5.103684776720528E-4]:6.510964336833E-2,81[&rate=5.103684776720528E-4]:6.510964336833E-2)[&rate=5.103684776720528E-4]:3.797230836708E-1,(71[&rate=5.103684776720528E-4]:3.270208099472E-1,73[&rate=5.103684776720528E-4]:3.955139606321E-1)[&rate=5.103684776720528E-4]:9.863383490015E-2)[&rate=5.103684776720528E-4]:9.525852636363E-3)[&rate=5.103684776720528E-4]:1.768811109606E-2,((79[&rate=5.103684776720528E-4]:1.976576975448E-1,82[&rate=5.103684776720528E-4]:2.058768756268E-1)[&rate=5.103684776720528E-4]:2.466833018634E-2,(78[&rate=5.103684776720528E-4]:9.318165541696E-2,72[&rate=5.103684776720528E-4]:7.126384719764E-2)[&rate=5.103684776720528E-4]:1.291443723141E-1)[&rate=5.103684776720528E-4]:2.579398411227E-1)[&rate=5.103684776720528E-4]:1.556486378674E-1)[&rate=5.103684776720528E-4]:6.911272304494E-1,53[&rate=5.103684776720528E-4]:6.216745689693E-1)[&rate=5.103684776720528E-4]:4.964775701769E-1)[&rate=5.103684776720528E-4]:3.40749245652E-1,125[&rate=5.103684776720528E-4]:1.248518871137E0)[&rate=5.103684776720528E-4]:2.563037022366E-1)[&rate=5.103684776720528E-4]:7.268172786888E-2)[&rate=5.103684776720528E-4]:2.420285556589E-2,32[&rate=5.103684776720528E-4]:2.388345520238E-3)[&rate=5.103684776720528E-4]:4.536367019951E-2)[&rate=5.103684776720528E-4]:1.949842485414E-2);
tree STATE_18850000 [&joint=-20973.69110496774,lnP=-20973.69110496774] = [&R] (((32[&rate=5.469487734973682E-4]:4.920688487818E-2,((((((((44[&rate=5.469487734973682E-4]:6.94737574219E-1,(49[&rate=5.469487734973682E-4]:1.705591444336E-1,50[&rate=5.469487734973682E-4]:1.705591444336E-1)[&rate=5.469487734973682E-4]:4.96856025414E-1)[&rate=5.469487734973682E-4]:3.281583951231E-3,(((48[&rate=5.469487734973682E-4]:4.668619931974E-1,(41[&rate=5.469487734973682E-4]:1.844004601899E-1,42[&rate=5.469487734973682E-4]:1.898649410642E-1)[&rate=5.469487734973682E-4]:2.38745686013E-1)[&rate=5.469487734973682E-4]:4.798432103605E-2,(46[&rate=5.469487734973682E-4]:4.264295690232E-1,43[&rate=5.469487734973682E-4]:4.264295690232E-1)[&rate=5.469487734973682E-4]:9.934570695879E-2)[&rate=5.469487734973682E-4]:1.671744187542E-1,51[&rate=5.469487734973682E-4]:6.656272903646E-1)[&rate=5.469487734973682E-4]:1.053394430836E-2)[&rate=5.469487734973682E-4]:3.269830617495E-2,47[&rate=5.469487734973682E-4]:7.361819452194E-1)[&rate=5.469487734973682E-4]:1.690208984594E-1,45[&rate=5.469487734973682E-4]:8.970061223674E-1)[&rate=5.469487734973682E-4]:1.714350191171E-1,(((69[&rate=5.469487734973682E-4]:8.04403639885E-1,(((130[&rate=5.469487734973682E-4]:1.072379240073E-1,131[&rate=5.469487734973682E-4]:1.099776500346E-1)[&rate=5.469487734973682E-4]:7.925263619796E-2,(129[&rate=5.469487734973682E-4]:1.362908322072E-1,132[&rate=5.469487734973682E-4]:1.390305582346E-1)[&rate=5.469487734973682E-4]:5.019972799804E-2)[&rate=5.469487734973682E-4]:3.766378232164E-1,118[&rate=5.469487734973682E-4]:7.001146847916E-1)[&rate=5.469487734973682E-4]:9.333005098377E-2)[&rate=5.469487734973682E-4]:5.635648299042E-1,128[&rate=5.469487734973682E-4]:1.217283538282E0)[&rate=5.469487734973682E-4]:3.527335395532E-1,(((60[&rate=5.469487734973682E-4]:2.988296637574E-1,64[&rate=5.469487734973682E-4]:4.495145952641E-1)[&rate=5.469487734973682E-4]:6.835593397186E-3,(62[&rate=5.469487734973682E-4]:4.477768050552E-1,65[&rate=5.469487734973682E-4]:2.559959831375E-1)[&rate=5.469487734973682E-4]:4.966927401707E-2)[&rate=5.469487734973682E-4]:4.008569928212E-1,(63[&rate=5.469487734973682E-4]:2.293200903032E-2,61[&rate=5.469487734973682E-4]:6.402789944137E-2)[&rate=5.469487734973682E-4]:8.342751724521E-1)[&rate=5.469487734973682E-4]:8.114400333393E-1)[&rate=5.469487734973682E-4]:2.718202759404E-1)[&rate=5.469487734973682E-4]:4.412308648619E-2,((36[&rate=5.469487734973682E-4]:2.038241527446E-1,35[&rate=5.469487734973682E-4]:1.572488102789E-1)[&rate=5.469487734973682E-4]:8.167487272784E-2,(127[&rate=5.469487734973682E-4]:2.409954482698E0,121[&rate=5.469487734973682E-4]:1.968858592287E0)[&rate=5.469487734973682E-4]:3.960924879795E-1)[&rate=5.469487734973682E-4]:1.182696339676E-1)[&rate=5.469487734973682E-4]:2.75692620759E-1,(38[&rate=5.469487734973682E-4]:8.900419989322E-1,((((96[&rate=5.469487734973682E-4]:4.304701854924E-1,99[&rate=5.469487734973682E-4]:4.659893111753E-1)[&rate=5.469487734973682E-4]:1.660978795118E-1,98[&rate=5.469487734973682E-4]:6.102292671898E-1)[&rate=5.469487734973682E-4]:1.266756654218E-1,((94[&rate=5.469487734973682E-4]:2.273273330654E-1,100[&rate=5.469487734973682E-4]:2.273273330654E-1)[&rate=5.469487734973682E-4]:2.369300377374E-1,95[&rate=5.469487734973682E-4]:5.489568243548E-1)[&rate=5.469487734973682E-4]:1.988770700055E-1)[&rate=5.469487734973682E-4]:3.143471927168E-1,(((97[&rate=5.469487734973682E-4]:5.360969502615E-1,16[&rate=5.469487734973682E-4]:2.692628127745E0)[&rate=5.469487734973682E-4]:1.949211665139E-1,(((39[&rate=5.469487734973682E-4]:6.649202071391E-1,((((((15[&rate=5.469487734973682E-4]:1.937197775893E-1,10[&rate=5.469487734973682E-4]:1.553636132058E-1)[&rate=5.469487734973682E-4]:4.148198544208E-1,6[&rate=5.469487734973682E-4]:5.537451114622E-1)[&rate=5.469487734973682E-4]:3.286787342249E-2,18[&rate=5.469487734973682E-4]:6.496266835148E-1)[&rate=5.469487734973682E-4]:1.914395785429E-1,(3[&rate=5.469487734973682E-4]:6.83466968963E-1,(((((90[&rate=5.469487734973682E-4]:5.050914137023E-2,91[&rate=5.469487734973682E-4]:5.050914137023E-2)[&rate=5.469487734973682E-4]:9.201865690653E-2,92[&rate=5.469487734973682E-4]:1.425277982768E-1)[&rate=5.469487734973682E-4]:6.99989867655E-2,((85[&rate=5.469487734973682E-4]:2.214037396059E-2,83[&rate=5.469487734973682E-4]:2.214037396059E-2)[&rate=5.469487734973682E-4]:7.069884375886E-2,(84[&rate=5.469487734973682E-4]:8.573269086797E-2,(86[&rate=5.469487734973682E-4]:4.124024684839E-2,93[&rate=5.469487734973682E-4]:5.49388769854E-2)[&rate=5.469487734973682E-4]:4.449244401958E-2)[&rate=5.469487734973682E-4]:7.10652685148E-3)[&rate=5.469487734973682E-4]:1.059889371858E-1)[&rate=5.469487734973682E-4]:1.206181163664E-2,87[&rate=5.469487734973682E-4]:2.108899665419E-1)[&rate=5.469487734973682E-4]:1.889506926538E-1,(88[&rate=5.469487734973682E-4]:7.990669710954E-2,89[&rate=5.469487734973682E-4]:9.360532724656E-2)[&rate=5.469487734973682E-4]:3.199339620862E-1)[&rate=5.469487734973682E-4]:8.233523371645E-1)[&rate=5.469487734973682E-4]:4.253079994413E-2)[&rate=5.469487734973682E-4]:5.30151509352E-1,((((((((106[&rate=5.469487734973682E-4]:8.708274667263E-2,139[&rate=5.469487734973682E-4]:2.788635685904E-1)[&rate=5.469487734973682E-4]:2.362484522768E-2,111[&rate=5.469487734973682E-4]:1.271459480647E-1)[&rate=5.469487734973682E-4]:4.22074170733E-1,104[&rate=5.469487734973682E-4]:5.327817626333E-1)[&rate=5.469487734973682E-4]:6.862373451071E-2,(148[&rate=5.469487734973682E-4]:2.294402139576E-1,143[&rate=5.469487734973682E-4]:2.267004879302E-1)[&rate=5.469487734973682E-4]:3.500474749673E-1)[&rate=5.469487734973682E-4]:7.052715284963E-2,116[&rate=5.469487734973682E-4]:6.116586773908E-1)[&rate=5.469487734973682E-4]:1.67724700319E-1,((115[&rate=5.469487734973682E-4]:6.187137889797E-1,(((107[&rate=5.469487734973682E-4]:2.148385961821E-1,109[&rate=5.469487734973682E-4]:2.340166783738E-1)[&rate=5.469487734973682E-4]:6.432244350624E-2,114[&rate=5.469487734973682E-4]:2.188870670856E-1)[&rate=5.469487734973682E-4]:1.237377066436E-1,108[&rate=5.469487734973682E-4]:4.001590203046E-1)[&rate=5.469487734973682E-4]:2.760890152506E-1)[&rate=5.469487734973682E-4]:2.771296932014E-2,(13[&rate=5.469487734973682E-4]:5.866825641651E-1,19[&rate=5.469487734973682E-4]:6.250387285488E-1)[&rate=5.469487734973682E-4]:1.419359749567E-1)[&rate=5.469487734973682E-4]:1.329566194099E-1)[&rate=5.469487734973682E-4]:1.158910655152E-1,(((((14[&rate=5.469487734973682E-4]:4.279935198192E-1,17[&rate=5.469487734973682E-4]:4.663496842029E-1)[&rate=5.469487734973682E-4]:3.994665477676E-2,113[&rate=5.469487734973682E-4]:4.67940174596E-1)[&rate=5.469487734973682E-4]:1.840557478369E-2,(112[&rate=5.469487734973682E-4]:4.360690205451E-1,9[&rate=5.469487734973682E-4]:4.27849842463E-1)[&rate=5.469487734973682E-4]:5.027672883457E-2)[&rate=5.469487734973682E-4]:1.275550525554E-1,(4[&rate=5.469487734973682E-4]:2.691790805267E-1,30[&rate=5.469487734973682E-4]:4.417818202527E-1)[&rate=5.469487734973682E-4]:2.871874748331E-1)[&rate=5.469487734973682E-4]:4.494169547946E-2,(105[&rate=5.469487734973682E-4]:5.02897619072E-1,(110[&rate=5.469487734973682E-4]:2.01701688538E-1,117[&rate=5.469487734973682E-4]:2.099208666203E-1)[&rate=5.469487734973682E-4]:3.231137387531E-1)[&rate=5.469487734973682E-4]:1.285476180686E-1)[&rate=5.469487734973682E-4]:3.186237266324E-1)[&rate=5.469487734973682E-4]:1.986854186086E-1,((((145[&rate=5.469487734973682E-4]:8.242045413114E-2,141[&rate=5.469487734973682E-4]:7.968072810356E-2)[&rate=5.469487734973682E-4]:1.553770341528E-2,144[&rate=5.469487734973682E-4]:9.247870549148E-2)[&rate=5.469487734973682E-4]:2.212456672998E-1,142[&rate=5.469487734973682E-4]:3.192038248462E-1)[&rate=5.469487734973682E-4]:9.727716281921E-1,(((11[&rate=5.469487734973682E-4]:4.911650985872E-1,140[&rate=5.469487734973682E-4]:4.719870163955E-1)[&rate=5.469487734973682E-4]:2.821098342947E-1,((20[&rate=5.469487734973682E-4]:3.648259912455E-1,25[&rate=5.469487734973682E-4]:3.840040734372E-1)[&rate=5.469487734973682E-4]:1.753201279366E-1,23[&rate=5.469487734973682E-4]:5.483652972641E-1)[&rate=5.469487734973682E-4]:3.09841142467E-1)[&rate=5.469487734973682E-4]:3.115555399318E-1,(((1[&rate=5.469487734973682E-4]:9.082032588113E-2,(21[&rate=5.469487734973682E-4]:8.113817399882E-1,28[&rate=5.469487734973682E-4]:8.360392742347E-1)[&rate=5.469487734973682E-4]:4.108242150937E-2)[&rate=5.469487734973682E-4]:7.698967185549E-2,24[&rate=5.469487734973682E-4]:9.486319155448E-1)[&rate=5.469487734973682E-4]:2.190305605448E-1,102[&rate=5.469487734973682E-4]:6.018640473292E-3)[&rate=5.469487734973682E-4]:1.305840768299E-2)[&rate=5.469487734973682E-4]:2.632306241625E-2)[&rate=5.469487734973682E-4]:5.677892934331E-2)[&rate=5.469487734973682E-4]:1.567099643707E-1)[&rate=5.469487734973682E-4]:2.991198990232E-1,101[&rate=5.469487734973682E-4]:5.525294512548E-1)[&rate=5.469487734973682E-4]:1.085554914878E0)[&rate=5.469487734973682E-4]:1.292744729496E-2,(147[&rate=5.469487734973682E-4]:6.134261417735E-1,(2[&rate=5.469487734973682E-4]:8.38473950541E-1,((31[&rate=5.469487734973682E-4]:7.899754921488E-1,((7[&rate=5.469487734973682E-4]:1.431497626304E-1,8[&rate=5.469487734973682E-4]:1.431497626304E-1)[&rate=5.469487734973682E-4]:4.184761766882E-1,26[&rate=5.469487734973682E-4]:6.684752543872E-1)[&rate=5.469487734973682E-4]:7.766462132322E-2)[&rate=5.469487734973682E-4]:4.01387103468E-2,(22[&rate=5.469487734973682E-4]:2.445190794591E-1,27[&rate=5.469487734973682E-4]:2.609574356235E-1)[&rate=5.469487734973682E-4]:5.308006024884E-1)[&rate=5.469487734973682E-4]:2.357570083194E-1)[&rate=5.469487734973682E-4]:1.674300944882E0)[&rate=5.469487734973682E-4]:1.217985618409E-1)[&rate=5.469487734973682E-4]:1.203257277893E-1,40[&rate=5.469487734973682E-4]:7.981733822234E-1)[&rate=5.469487734973682E-4]:3.882985918226E-3)[&rate=5.469487734973682E-4]:1.025561078312E-1,146[&rate=5.469487734973682E-4]:1.024831055208E0)[&rate=5.469487734973682E-4]:1.822434880936E-2)[&rate=5.469487734973682E-4]:3.551118507914E-2)[&rate=5.469487734973682E-4]:3.452093853166E-1)[&rate=5.469487734973682E-4]:2.856947141854E-1,(((125[&rate=5.469487734973682E-4]:6.912453353218E-1,(((133[&rate=5.469487734973682E-4]:5.323288460577E-1,(137[&rate=5.469487734973682E-4]:3.780991025476E-1,134[&rate=5.469487734973682E-4]:3.068662258354E-1)[&rate=5.469487734973682E-4]:1.953256339212E-1)[&rate=5.469487734973682E-4]:8.944276362641E-1,((((12[&rate=5.469487734973682E-4]:1.651563821973E-1,5[&rate=5.469487734973682E-4]:1.268002178138E-1)[&rate=5.469487734973682E-4]:4.824646034073E-1,29[&rate=5.469487734973682E-4]:7.544703006731E-1)[&rate=5.469487734973682E-4]:1.735341421328E-1,103[&rate=5.469487734973682E-4]:6.951277304772E-1)[&rate=5.469487734973682E-4]:1.3625363689E0,52[&rate=5.469487734973682E-4]:3.933703648166E-1)[&rate=5.469487734973682E-4]:2.595033418484E-1)[&rate=5.469487734973682E-4]:7.164124031865E-2,(((((76[&rate=5.469487734973682E-4]:4.376667439525E-1,74[&rate=5.469487734973682E-4]:4.376667439525E-1)[&rate=5.469487734973682E-4]:6.279278147673E-2,70[&rate=5.469487734973682E-4]:4.621033610458E-1)[&rate=5.469487734973682E-4]:8.47454743048E-2,75[&rate=5.469487734973682E-4]:5.852049997341E-1)[&rate=5.469487734973682E-4]:8.951539183241E-2,((80[&rate=5.469487734973682E-4]:7.817708779218E-2,81[&rate=5.469487734973682E-4]:7.817708779218E-2)[&rate=5.469487734973682E-4]:4.518142560849E-1,((73[&rate=5.469487734973682E-4]:4.60314601663E-1,77[&rate=5.469487734973682E-4]:4.548351496083E-1)[&rate=5.469487734973682E-4]:6.762009351305E-2,((82[&rate=5.469487734973682E-4]:2.913057724785E-1,(79[&rate=5.469487734973682E-4]:8.507051281645E-2,71[&rate=5.469487734973682E-4]:5.767325254242E-2)[&rate=5.469487734973682E-4]:1.9801608158E-1)[&rate=5.469487734973682E-4]:1.287823877299E-1,(72[&rate=5.469487734973682E-4]:1.824964979937E-1,78[&rate=5.469487734973682E-4]:2.04414306213E-1)[&rate=5.469487734973682E-4]:2.074546759134E-1)[&rate=5.469487734973682E-4]:7.496982263886E-2)[&rate=5.469487734973682E-4]:5.137171719413E-2)[&rate=5.469487734973682E-4]:9.54139791963E-2)[&rate=5.469487734973682E-4]:7.507370367525E-1,53[&rate=5.469487734973682E-4]:6.789943697069E-1)[&rate=5.469487734973682E-4]:3.732385596545E-2)[&rate=5.469487734973682E-4]:1.853096233107E-1)[&rate=5.469487734973682E-4]:4.780426056062E-1,((((((55[&rate=5.469487734973682E-4]:1.551188377133E-1,56[&rate=5.469487734973682E-4]:1.551188377133E-1)[&rate=5.469487734973682E-4]:7.891032532868E-2,(58[&rate=5.469487734973682E-4]:1.685804330523E-1,54[&rate=5.469487734973682E-4]:1.112033838719E-1)[&rate=5.469487734973682E-4]:9.277113436144E-2)[&rate=5.469487734973682E-4]:2.184589726089E-3,37[&rate=5.469487734973682E-4]:2.826618401999E-1)[&rate=5.469487734973682E-4]:1.102016557762E-2,57[&rate=5.469487734973682E-4]:2.581628800944E-1)[&rate=5.469487734973682E-4]:3.740547119407E-2,59[&rate=5.469487734973682E-4]:2.928361108514E-1)[&rate=5.469487734973682E-4]:2.608902933104E-1,68[&rate=5.469487734973682E-4]:5.045460762928E-1)[&rate=5.469487734973682E-4]:4.980751979684E-1)[&rate=5.469487734973682E-4]:4.121330959713E-1,34[&rate=5.469487734973682E-4]:4.020033830142E-3)[&rate=5.469487734973682E-4]:5.154691945852E-2)[&rate=5.469487734973682E-4]:1.55577398086E-2)[&rate=5.469487734973682E-4]:2.050151280895E-2,(66[&rate=5.469487734973682E-4]:4.48341148518E-1,((((122[&rate=5.469487734973682E-4]:1.674945777538E-1,124[&rate=5.469487734973682E-4]:1.647623373167E-1)[&rate=5.469487734973682E-4]:1.207954763149E-1,123[&rate=5.469487734973682E-4]:2.882900540687E-1)[&rate=5.469487734973682E-4]:4.423570005274E-1,67[&rate=5.469487734973682E-4]:2.293745042555E-1)[&rate=5.469487734973682E-4]:2.048352588585E-1,(126[&rate=5.469487734973682E-4]:1.193119577604E0,(119[&rate=5.469487734973682E-4]:1.977687605167E0,(120[&rate=5.469487734973682E-4]:1.009288106244E0,((138[&rate=5.469487734973682E-4]:1.75540043689E-1,136[&rate=5.469487734973682E-4]:4.403319437382E-2)[&rate=5.469487734973682E-4]:4.551159300188E-1,135[&rate=5.469487734973682E-4]:4.306559737078E-1)[&rate=5.469487734973682E-4]:3.26577338016E-1)[&rate=5.469487734973682E-4]:8.725090879642E-1)[&rate=5.469487734973682E-4]:1.134495080417E-3)[&rate=5.469487734973682E-4]:4.882643751949E-1)[&rate=5.469487734973682E-4]:1.413138540402E-2)[&rate=5.469487734973682E-4]:5.062987560183E-1)[&rate=5.469487734973682E-4]:8.027065057002E-2,33[&rate=5.469487734973682E-4]:1.554585003119E-1);
tree STATE_18860000 [&joint=-20968.243545021116,lnP=-20968.243545021116] = [&R] ((32[&rate=6.673775255784625E-4]:7.912978431885E-2,((((((120[&rate=6.673775255784625E-4]:6.918707058587E-1,((138[&rate=6.673775255784625E-4]:1.992696164958E-1,136[&rate=6.673775255784625E-4]:6.776276718059E-2)[&rate=6.673775255784625E-4]:2.558657572753E-1,135[&rate=6.673775255784625E-4]:2.55135373771E-1)[&rate=6.673775255784625E-4]:1.846805375672E-1)[&rate=6.673775255784625E-4]:4.819513230002E-2,119[&rate=6.673775255784625E-4]:8.359562491176E-1)[&rate=6.673775255784625E-4]:1.396547060241E0,126[&rate=6.673775255784625E-4]:1.446800786715E0)[&rate=6.673775255784625E-4]:1.74631438213E-1,(((123[&rate=6.673775255784625E-4]:2.997997487629E-2,124[&rate=6.673775255784625E-4]:2.724773443917E-2)[&rate=6.673775255784625E-4]:2.004020934926E-1,122[&rate=6.673775255784625E-4]:2.303820683689E-1)[&rate=6.673775255784625E-4]:5.721240184017E-1,67[&rate=6.673775255784625E-4]:3.012335364299E-1)[&rate=6.673775255784625E-4]:7.302449881295E-2)[&rate=6.673775255784625E-4]:5.109059598736E-2,66[&rate=6.673775255784625E-4]:4.253486312302E-1)[&rate=6.673775255784625E-4]:4.344380425302E-1,((125[&rate=6.673775255784625E-4]:9.273778996578E-1,(((((70[&rate=6.673775255784625E-4]:2.637710824139E-1,74[&rate=6.673775255784625E-4]:3.021272467974E-1)[&rate=6.673775255784625E-4]:3.734338408737E-2,76[&rate=6.673775255784625E-4]:3.394706308847E-1)[&rate=6.673775255784625E-4]:1.095516239572E-1,75[&rate=6.673775255784625E-4]:4.490222548419E-1)[&rate=6.673775255784625E-4]:5.871832901952E-1,(((79[&rate=6.673775255784625E-4]:3.862562287198E-1,((72[&rate=6.673775255784625E-4]:1.40945092917E-2,78[&rate=6.673775255784625E-4]:3.601231751101E-2)[&rate=6.673775255784625E-4]:3.02378229458E-1,82[&rate=6.673775255784625E-4]:3.466097250511E-1)[&rate=6.673775255784625E-4]:4.786568175072E-2)[&rate=6.673775255784625E-4]:1.013843347857E-1,77[&rate=6.673775255784625E-4]:5.232570018615E-1)[&rate=6.673775255784625E-4]:1.497284571412E-1,((80[&rate=6.673775255784625E-4]:2.371121298835E-1,81[&rate=6.673775255784625E-4]:2.371121298835E-1)[&rate=6.673775255784625E-4]:3.086361635115E-1,(71[&rate=6.673775255784625E-4]:3.248204599516E-1,73[&rate=6.673775255784625E-4]:3.933136106365E-1)[&rate=6.673775255784625E-4]:2.017497512517E-1)[&rate=6.673775255784625E-4]:8.340154916929E-2)[&rate=6.673775255784625E-4]:3.577406339797E-1)[&rate=6.673775255784625E-4]:5.304133982241E-1,(53[&rate=6.673775255784625E-4]:8.164656818817E-1,((137[&rate=6.673775255784625E-4]:5.016170487333E-1,(133[&rate=6.673775255784625E-4]:4.33653135481E-1,134[&rate=6.673775255784625E-4]:4.035161491799E-1)[&rate=6.673775255784625E-4]:2.686802284122E-2)[&rate=6.673775255784625E-4]:9.686674692771E-1,((((12[&rate=6.673775255784625E-4]:1.061345353747E-1,5[&rate=6.673775255784625E-4]:6.777837099123E-2)[&rate=6.673775255784625E-4]:2.601425352858E-1,29[&rate=6.673775255784625E-4]:4.73126385729E-1)[&rate=6.673775255784625E-4]:2.426190409757E-1,103[&rate=6.673775255784625E-4]:4.828687143759E-1)[&rate=6.673775255784625E-4]:1.794077100726E0,52[&rate=6.673775255784625E-4]:6.126520805409E-1)[&rate=6.673775255784625E-4]:4.26537714016E-2)[&rate=6.673775255784625E-4]:1.693565512505E-1)[&rate=6.673775255784625E-4]:3.690202767522E-3)[&rate=6.673775255784625E-4]:3.176045286698E-1)[&rate=6.673775255784625E-4]:1.551683641178E-1,(((57[&rate=6.673775255784625E-4]:1.991400498218E-1,((55[&rate=6.673775255784625E-4]:1.241625377691E-1,56[&rate=6.673775255784625E-4]:1.241625377691E-1)[&rate=6.673775255784625E-4]:1.450661240182E-2,((37[&rate=6.673775255784625E-4]:8.854356145965E-2,54[&rate=6.673775255784625E-4]:1.204082921921E-2)[&rate=6.673775255784625E-4]:4.19104215571E-2,58[&rate=6.673775255784625E-4]:1.113282999566E-1)[&rate=6.673775255784625E-4]:5.4663254586E-2)[&rate=6.673775255784625E-4]:4.954193790218E-2)[&rate=6.673775255784625E-4]:2.783447093621E-2,59[&rate=6.673775255784625E-4]:2.242422803209E-1)[&rate=6.673775255784625E-4]:2.842103075624E-1,68[&rate=6.673775255784625E-4]:4.592722600144E-1)[&rate=6.673775255784625E-4]:4.566073370944E-1)[&rate=6.673775255784625E-4]:4.916277144239E-1)[&rate=6.673775255784625E-4]:1.042746174076E-1)[&rate=6.673775255784625E-4]:6.085187674796E-2,(((127[&rate=6.673775255784625E-4]:2.851941031351E0,((121[&rate=6.673775255784625E-4]:2.153175774588E0,36[&rate=6.673775255784625E-4]:7.37237197938E-2)[&rate=6.673775255784625E-4]:2.329296846391E-1,(((((43[&rate=6.673775255784625E-4]:3.495519498263E-1,((41[&rate=6.673775255784625E-4]:2.069228588881E-1,(42[&rate=6.673775255784625E-4]:2.026541557952E-1,48[&rate=6.673775255784625E-4]:2.409055219154E-1)[&rate=6.673775255784625E-4]:9.733183967089E-3)[&rate=6.673775255784625E-4]:8.169079686846E-2,46[&rate=6.673775255784625E-4]:3.432584644995E-1)[&rate=6.673775255784625E-4]:6.293485326785E-3)[&rate=6.673775255784625E-4]:3.994991432842E-1,((51[&rate=6.673775255784625E-4]:6.596792949118E-1,(44[&rate=6.673775255784625E-4]:1.885944101242E-1,47[&rate=6.673775255784625E-4]:1.940588909985E-1)[&rate=6.673775255784625E-4]:4.929428082848E-1)[&rate=6.673775255784625E-4]:3.243579887288E-2,(49[&rate=6.673775255784625E-4]:1.076522411731E-1,50[&rate=6.673775255784625E-4]:1.076522411731E-1)[&rate=6.673775255784625E-4]:5.789983717373E-1)[&rate=6.673775255784625E-4]:2.961359495426E-2)[&rate=6.673775255784625E-4]:2.523152168387E-2,45[&rate=6.673775255784625E-4]:7.660858934829E-1)[&rate=6.673775255784625E-4]:1.277568961933E-1,(((((65[&rate=6.673775255784625E-4]:1.509624438591E-1,62[&rate=6.673775255784625E-4]:3.427432657768E-1)[&rate=6.673775255784625E-4]:7.634550909625E-2,(60[&rate=6.673775255784625E-4]:7.091074933212E-3,64[&rate=6.673775255784625E-4]:1.577760064399E-1)[&rate=6.673775255784625E-4]:2.202168780221E-1)[&rate=6.673775255784625E-4]:9.50243958165E-2,(63[&rate=6.673775255784625E-4]:1.577461822015E-2,61[&rate=6.673775255784625E-4]:5.68705086312E-2)[&rate=6.673775255784625E-4]:4.572426620584E-1)[&rate=6.673775255784625E-4]:8.346572096977E-1,128[&rate=6.673775255784625E-4]:1.20904435299E0)[&rate=6.673775255784625E-4]:9.991008254758E-2,((69[&rate=6.673775255784625E-4]:5.477548218673E-1,118[&rate=6.673775255784625E-4]:5.367959177577E-1)[&rate=6.673775255784625E-4]:1.561595336821E-1,((129[&rate=6.673775255784625E-4]:1.630983131783E-1,132[&rate=6.673775255784625E-4]:1.658380392057E-1)[&rate=6.673775255784625E-4]:1.914855281147E-1,(130[&rate=6.673775255784625E-4]:1.199273454958E-1,131[&rate=6.673775255784625E-4]:1.226670715232E-1)[&rate=6.673775255784625E-4]:2.346564957972E-1)[&rate=6.673775255784625E-4]:2.013853087769E-1)[&rate=6.673775255784625E-4]:7.557250114951E-1)[&rate=6.673775255784625E-4]:3.5828456643E-1)[&rate=6.673775255784625E-4]:3.956644299885E-2,35[&rate=6.673775255784625E-4]:1.780383216787E-1)[&rate=6.673775255784625E-4]:8.203974028838E-2)[&rate=6.673775255784625E-4]:2.473968171263E-2)[&rate=6.673775255784625E-4]:3.95589679703E-1,(38[&rate=6.673775255784625E-4]:9.246207059524E-1,((((94[&rate=6.673775255784625E-4]:2.374798545868E-1,100[&rate=6.673775255784625E-4]:2.374798545868E-1)[&rate=6.673775255784625E-4]:2.348290402003E-1,95[&rate=6.673775255784625E-4]:5.570083483391E-1)[&rate=6.673775255784625E-4]:1.418659855145E-1,((96[&rate=6.673775255784625E-4]:5.317631687916E-1,99[&rate=6.673775255784625E-4]:5.672822944745E-1)[&rate=6.673775255784625E-4]:5.939740396698E-2,98[&rate=6.673775255784625E-4]:6.048217749442E-1)[&rate=6.673775255784625E-4]:8.31235971607E-2)[&rate=6.673775255784625E-4]:1.815095206215E-1,((((2[&rate=6.673775255784625E-4]:4.955595539415E-1,((((7[&rate=6.673775255784625E-4]:1.463950429791E-1,8[&rate=6.673775255784625E-4]:1.463950429791E-1)[&rate=6.673775255784625E-4]:2.325740782019E-1,26[&rate=6.673775255784625E-4]:4.858184362495E-1)[&rate=6.673775255784625E-4]:2.173985819615E-2,(22[&rate=6.673775255784625E-4]:3.852336896171E-1,27[&rate=6.673775255784625E-4]:4.016720457814E-1)[&rate=6.673775255784625E-4]:1.113657007189E-1)[&rate=6.673775255784625E-4]:1.541026910618E-2,31[&rate=6.673775255784625E-4]:5.668041799902E-1)[&rate=6.673775255784625E-4]:1.561526342253E-1)[&rate=6.673775255784625E-4]:2.041828825291E0,146[&rate=6.673775255784625E-4]:7.008811556381E-1)[&rate=6.673775255784625E-4]:4.222502245027E-2,97[&rate=6.673775255784625E-4]:5.518493474872E-1)[&rate=6.673775255784625E-4]:6.809791556735E-3,(40[&rate=6.673775255784625E-4]:5.681397262393E-1,((147[&rate=6.673775255784625E-4]:4.785794134839E-1,(16[&rate=6.673775255784625E-4]:2.364023419763E0,39[&rate=6.673775255784625E-4]:2.785304936462E-1)[&rate=6.673775255784625E-4]:1.426718706574E-1)[&rate=6.673775255784625E-4]:8.850645262496E-2,((((6[&rate=6.673775255784625E-4]:6.300991776521E-1,((15[&rate=6.673775255784625E-4]:3.058921769116E-1,10[&rate=6.673775255784625E-4]:2.675360125282E-1)[&rate=6.673775255784625E-4]:2.869301240592E-1,18[&rate=6.673775255784625E-4]:6.010414790531E-1)[&rate=6.673775255784625E-4]:9.207139722916E-2)[&rate=6.673775255784625E-4]:2.046123105812E-1,(3[&rate=6.673775255784625E-4]:5.801683261892E-1,((88[&rate=6.673775255784625E-4]:2.226623536936E-3,89[&rate=6.673775255784625E-4]:1.592525367395E-2)[&rate=6.673775255784625E-4]:3.035950126018E-1,((87[&rate=6.673775255784625E-4]:1.83166835608E-1,((85[&rate=6.673775255784625E-4]:8.523927411436E-2,86[&rate=6.673775255784625E-4]:8.523927411436E-2)[&rate=6.673775255784625E-4]:2.117826748975E-3,((93[&rate=6.673775255784625E-4]:1.615753281418E-2,84[&rate=6.673775255784625E-4]:2.458902677166E-3)[&rate=6.673775255784625E-4]:6.69766362131E-2,83[&rate=6.673775255784625E-4]:6.943553889027E-2)[&rate=6.673775255784625E-4]:1.792156197307E-2)[&rate=6.673775255784625E-4]:9.580973474471E-2)[&rate=6.673775255784625E-4]:5.798201472747E-2,((90[&rate=6.673775255784625E-4]:2.426298949759E-2,91[&rate=6.673775255784625E-4]:2.426298949759E-2)[&rate=6.673775255784625E-4]:2.411542604138E-2,92[&rate=6.673775255784625E-4]:4.837841553898E-2)[&rate=6.673775255784625E-4]:2.064690649335E-1)[&rate=6.673775255784625E-4]:6.467278580319E-2)[&rate=6.673775255784625E-4]:8.140727174476E-1)[&rate=6.673775255784625E-4]:2.024883675237E-1)[&rate=6.673775255784625E-4]:5.389493424376E-1,((((144[&rate=6.673775255784625E-4]:1.821189374296E-1,141[&rate=6.673775255784625E-4]:1.84858663457E-1)[&rate=6.673775255784625E-4]:1.826814336351E-2,145[&rate=6.673775255784625E-4]:2.058665328481E-1)[&rate=6.673775255784625E-4]:2.915557092685E-1,142[&rate=6.673775255784625E-4]:4.974222421166E-1)[&rate=6.673775255784625E-4]:9.10402560101E-1,((102[&rate=6.673775255784625E-4]:1.405301109012E-3,(((11[&rate=6.673775255784625E-4]:4.427686363071E-1,140[&rate=6.673775255784625E-4]:4.235905541154E-1)[&rate=6.673775255784625E-4]:2.720373455592E-1,((20[&rate=6.673775255784625E-4]:3.73283957045E-1,25[&rate=6.673775255784625E-4]:3.924620392367E-1)[&rate=6.673775255784625E-4]:2.580290176119E-1,23[&rate=6.673775255784625E-4]:6.39532152739E-1)[&rate=6.673775255784625E-4]:1.602053359766E-1)[&rate=6.673775255784625E-4]:3.066789814459E-1,((1[&rate=6.673775255784625E-4]:1.32469486464E-2,(21[&rate=6.673775255784625E-4]:6.043753726482E-1,28[&rate=6.673775255784625E-4]:6.290329068947E-1)[&rate=6.673775255784625E-4]:1.705154116147E-1)[&rate=6.673775255784625E-4]:1.130214361734E-1,24[&rate=6.673775255784625E-4]:9.07090302628E-1)[&rate=6.673775255784625E-4]:2.10285071643E-1)[&rate=6.673775255784625E-4]:4.567376245431E-2)[&rate=6.673775255784625E-4]:1.436086345385E-1,((((((104[&rate=6.673775255784625E-4]:2.074418322061E-1,(111[&rate=6.673775255784625E-4]:1.57399320693E-1,106[&rate=6.673775255784625E-4]:1.409609645286E-1)[&rate=6.673775255784625E-4]:6.648086767752E-2)[&rate=6.673775255784625E-4]:2.432418419658E-2,139[&rate=6.673775255784625E-4]:4.235468383204E-1)[&rate=6.673775255784625E-4]:2.795473277942E-1,116[&rate=6.673775255784625E-4]:4.510393715941E-1)[&rate=6.673775255784625E-4]:5.327239978266E-2,(148[&rate=6.673775255784625E-4]:1.160848048369E-1,143[&rate=6.673775255784625E-4]:1.133450788095E-1)[&rate=6.673775255784625E-4]:4.265831309236E-1)[&rate=6.673775255784625E-4]:1.023601498506E-1,((115[&rate=6.673775255784625E-4]:4.75912001049E-1,(13[&rate=6.673775255784625E-4]:3.086113782397E-1,19[&rate=6.673775255784625E-4]:3.469675426234E-1)[&rate=6.673775255784625E-4]:2.494924036312E-1)[&rate=6.673775255784625E-4]:2.653548096509E-2,((108[&rate=6.673775255784625E-4]:4.556735367114E-1,107[&rate=6.673775255784625E-4]:4.584132627388E-1)[&rate=6.673775255784625E-4]:3.770787639739E-2,(109[&rate=6.673775255784625E-4]:4.041871992393E-1,114[&rate=6.673775255784625E-4]:3.247351444448E-1)[&rate=6.673775255784625E-4]:1.111120220887E-1)[&rate=6.673775255784625E-4]:6.660031548068E-2)[&rate=6.673775255784625E-4]:1.042244392132E-1)[&rate=6.673775255784625E-4]:3.128976828233E-1,((110[&rate=6.673775255784625E-4]:4.687262716568E-1,105[&rate=6.673775255784625E-4]:4.468084634377E-1)[&rate=6.673775255784625E-4]:3.2838896425E-1,((112[&rate=6.673775255784625E-4]:5.902498783583E-1,((4[&rate=6.673775255784625E-4]:2.266589411718E-1,30[&rate=6.673775255784625E-4]:3.992616808978E-1)[&rate=6.673775255784625E-4]:1.985770904672E-1,(14[&rate=6.673775255784625E-4]:1.997315673899E-1,17[&rate=6.673775255784625E-4]:2.380877317736E-1)[&rate=6.673775255784625E-4]:2.830387108242E-1)[&rate=6.673775255784625E-4]:1.074796001442E-1)[&rate=6.673775255784625E-4]:7.680563223217E-2,((9[&rate=6.673775255784625E-4]:4.245927480691E-1,113[&rate=6.673775255784625E-4]:4.328119261512E-1)[&rate=6.673775255784625E-4]:1.85462377887E-1,117[&rate=6.673775255784625E-4]:6.210140300657E-1)[&rate=6.673775255784625E-4]:4.878120655229E-2)[&rate=6.673775255784625E-4]:1.355391773711E-1)[&rate=6.673775255784625E-4]:1.991666969109E-1)[&rate=6.673775255784625E-4]:2.172251535146E-1)[&rate=6.673775255784625E-4]:1.623552410429E-2)[&rate=6.673775255784625E-4]:1.63096302426E-1)[&rate=6.673775255784625E-4]:2.253411083274E-1,101[&rate=6.673775255784625E-4]:5.442074184503E-1)[&rate=6.673775255784625E-4]:9.38665557472E-1)[&rate=6.673775255784625E-4]:5.843090931075E-2)[&rate=6.673775255784625E-4]:6.155766417089E-2)[&rate=6.673775255784625E-4]:1.1134220177E-1)[&rate=6.673775255784625E-4]:2.518871247013E-1)[&rate=6.673775255784625E-4]:3.581521639458E-1)[&rate=6.673775255784625E-4]:2.819237749695E-1,(33[&rate=6.673775255784625E-4]:6.756866134862E-2,34[&rate=6.673775255784625E-4]:8.4007017513E-2)[&rate=6.673775255784625E-4]:1.531048220919E-2)[&rate=6.673775255784625E-4]:6.258196956371E-2);
tree STATE_18870000 [&joint=-20953.680425895924,lnP=-20953.680425895924] = [&R] (((32[&rate=5.626775509256131E-4]:2.571254041907E-3,34[&rate=5.626775509256131E-4]:2.448906226099E-2)[&rate=5.626775509256131E-4]:3.226343934331E-3,((((35[&rate=5.626775509256131E-4]:5.905519457635E-2,36[&rate=5.626775509256131E-4]:1.056305370421E-1)[&rate=5.626775509256131E-4]:2.014895362826E-1,((127[&rate=5.626775509256131E-4]:2.285429389597E0,121[&rate=5.626775509256131E-4]:1.844333499186E0)[&rate=5.626775509256131E-4]:4.135769221739E-1,(((47[&rate=5.626775509256131E-4]:6.166320489906E-1,45[&rate=5.626775509256131E-4]:6.084353276793E-1)[&rate=5.626775509256131E-4]:2.246745587823E-2,((49[&rate=5.626775509256131E-4]:3.483540615066E-1,50[&rate=5.626775509256131E-4]:3.483540615066E-1)[&rate=5.626775509256131E-4]:2.410620363782E-1,(((46[&rate=5.626775509256131E-4]:3.303009993018E-1,43[&rate=5.626775509256131E-4]:3.303009993018E-1)[&rate=5.626775509256131E-4]:8.032036497657E-2,((41[&rate=5.626775509256131E-4]:2.107142218539E-1,48[&rate=5.626775509256131E-4]:2.544300688484E-1)[&rate=5.626775509256131E-4]:5.132227391606E-2,42[&rate=5.626775509256131E-4]:2.675009766443E-1)[&rate=5.626775509256131E-4]:9.394005976535E-2)[&rate=5.626775509256131E-4]:2.015450444446E-1,(44[&rate=5.626775509256131E-4]:6.028509712156E-1,51[&rate=5.626775509256131E-4]:5.809930477184E-1)[&rate=5.626775509256131E-4]:3.850956633113E-3)[&rate=5.626775509256131E-4]:1.003657440752E-2)[&rate=5.626775509256131E-4]:1.689652173837E-2)[&rate=5.626775509256131E-4]:1.99355670488E-1,((((65[&rate=5.626775509256131E-4]:3.600714276848E-1,(62[&rate=5.626775509256131E-4]:4.038138127051E-1,(60[&rate=5.626775509256131E-4]:1.045876952081E-1,64[&rate=5.626775509256131E-4]:2.552726267148E-1)[&rate=5.626775509256131E-4]:1.074452955792E-1)[&rate=5.626775509256131E-4]:1.480384368974E-1)[&rate=5.626775509256131E-4]:1.553948803715E-1,(63[&rate=5.626775509256131E-4]:1.982472844389E-2,61[&rate=5.626775509256131E-4]:6.092061885493E-2)[&rate=5.626775509256131E-4]:6.463265111191E-1)[&rate=5.626775509256131E-4]:7.894284383006E-1,128[&rate=5.626775509256131E-4]:1.356949540877E0)[&rate=5.626775509256131E-4]:1.925124928821E-2,(69[&rate=5.626775509256131E-4]:7.385985102839E-1,((((130[&rate=5.626775509256131E-4]:6.431045599583E-2,131[&rate=5.626775509256131E-4]:6.705018202319E-2)[&rate=5.626775509256131E-4]:5.03718215276E-2,132[&rate=5.626775509256131E-4]:1.174220035508E-1)[&rate=5.626775509256131E-4]:2.758149799993E-2,129[&rate=5.626775509256131E-4]:1.422637755234E-1)[&rate=5.626775509256131E-4]:2.915061145991E-1,118[&rate=5.626775509256131E-4]:5.707561914924E-1)[&rate=5.626775509256131E-4]:1.568834146818E-1)[&rate=5.626775509256131E-4]:7.882872113886E-1)[&rate=5.626775509256131E-4]:2.274538761713E-1)[&rate=5.626775509256131E-4]:5.699548105043E-2)[&rate=5.626775509256131E-4]:1.286617067594E-1)[&rate=5.626775509256131E-4]:3.470616496231E-1,(38[&rate=5.626775509256131E-4]:8.486301252567E-1,((40[&rate=5.626775509256131E-4]:5.317195067269E-1,(39[&rate=5.626775509256131E-4]:5.16297735216E-1,146[&rate=5.626775509256131E-4]:6.365163144509E-1)[&rate=5.626775509256131E-4]:1.542177151094E-2)[&rate=5.626775509256131E-4]:1.510375787778E-1,((((((94[&rate=5.626775509256131E-4]:2.259171415817E-1,100[&rate=5.626775509256131E-4]:2.259171415817E-1)[&rate=5.626775509256131E-4]:1.101686913765E-1,95[&rate=5.626775509256131E-4]:4.207852865103E-1)[&rate=5.626775509256131E-4]:1.324403371517E-1,(96[&rate=5.626775509256131E-4]:3.23112998072E-1,99[&rate=5.626775509256131E-4]:3.586321237549E-1)[&rate=5.626775509256131E-4]:2.055224616556E-1)[&rate=5.626775509256131E-4]:4.252222748171E-2,98[&rate=5.626775509256131E-4]:5.84818889395E-1)[&rate=5.626775509256131E-4]:1.363501761085E-1,(((2[&rate=5.626775509256131E-4]:4.757360589358E-1,((31[&rate=5.626775509256131E-4]:5.689236008031E-1,((7[&rate=5.626775509256131E-4]:8.764958404389E-2,8[&rate=5.626775509256131E-4]:8.764958404389E-2)[&rate=5.626775509256131E-4]:2.784322849799E-1,26[&rate=5.626775509256131E-4]:4.729311840923E-1)[&rate=5.626775509256131E-4]:5.215680027241E-2)[&rate=5.626775509256131E-4]:7.385809941645E-2,(22[&rate=5.626775509256131E-4]:4.658066359292E-1,27[&rate=5.626775509256131E-4]:4.822449920936E-1)[&rate=5.626775509256131E-4]:1.221805437423E-1)[&rate=5.626775509256131E-4]:6.035161899031E-2)[&rate=5.626775509256131E-4]:1.999170282721E0,147[&rate=5.626775509256131E-4]:5.75557588008E-1)[&rate=5.626775509256131E-4]:1.124172699163E-2,((((3[&rate=5.626775509256131E-4]:9.358947073027E-1,(((88[&rate=5.626775509256131E-4]:4.735911852572E-2,89[&rate=5.626775509256131E-4]:6.105774866274E-2)[&rate=5.626775509256131E-4]:2.419005130821E-1,(((85[&rate=5.626775509256131E-4]:6.705181639907E-2,83[&rate=5.626775509256131E-4]:6.705181639907E-2)[&rate=5.626775509256131E-4]:1.083926397591E-2,((93[&rate=5.626775509256131E-4]:6.760342912223E-2,84[&rate=5.626775509256131E-4]:5.390479898522E-2)[&rate=5.626775509256131E-4]:1.095049530307E-2,86[&rate=5.626775509256131E-4]:6.485529428829E-2)[&rate=5.626775509256131E-4]:1.303578608668E-2)[&rate=5.626775509256131E-4]:1.748102137114E-2,(87[&rate=5.626775509256131E-4]:9.258831799909E-2,((90[&rate=5.626775509256131E-4]:1.57256694823E-2,91[&rate=5.626775509256131E-4]:1.57256694823E-2)[&rate=5.626775509256131E-4]:5.838108416196E-2,92[&rate=5.626775509256131E-4]:7.410675364426E-2)[&rate=5.626775509256131E-4]:3.218019449184E-2)[&rate=5.626775509256131E-4]:2.783783747023E-3)[&rate=5.626775509256131E-4]:1.938875298617E-1)[&rate=5.626775509256131E-4]:1.025993149175E0,(6[&rate=5.626775509256131E-4]:6.058749452439E-1,(18[&rate=5.626775509256131E-4]:6.088016416128E-1,(15[&rate=5.626775509256131E-4]:5.306219327276E-1,10[&rate=5.626775509256131E-4]:4.922657683441E-1)[&rate=5.626775509256131E-4]:6.996053080291E-2)[&rate=5.626775509256131E-4]:6.008700226125E-2)[&rate=5.626775509256131E-4]:2.217066026619E-1)[&rate=5.626775509256131E-4]:1.603679539174E-1)[&rate=5.626775509256131E-4]:1.724727466228E-1,((((11[&rate=5.626775509256131E-4]:4.977282541654E-1,140[&rate=5.626775509256131E-4]:4.785501719737E-1)[&rate=5.626775509256131E-4]:1.564412144107E-1,((20[&rate=5.626775509256131E-4]:3.709945342908E-1,25[&rate=5.626775509256131E-4]:3.901726164825E-1)[&rate=5.626775509256131E-4]:1.313879307309E-1,23[&rate=5.626775509256131E-4]:5.106016431037E-1)[&rate=5.626775509256131E-4]:2.284993323216E-1)[&rate=5.626775509256131E-4]:4.352477269363E-1,(102[&rate=5.626775509256131E-4]:2.948402823615E-3,((1[&rate=5.626775509256131E-4]:8.516299942754E-2,(21[&rate=5.626775509256131E-4]:6.372807989613E-1,28[&rate=5.626775509256131E-4]:6.619383332077E-1)[&rate=5.626775509256131E-4]:2.095260360827E-1)[&rate=5.626775509256131E-4]:1.863443667816E-1,24[&rate=5.626775509256131E-4]:1.052329284017E0)[&rate=5.626775509256131E-4]:1.122629544226E-1)[&rate=5.626775509256131E-4]:2.071536803132E-2)[&rate=5.626775509256131E-4]:3.970044049392E-2,((((((148[&rate=5.626775509256131E-4]:1.581705048207E-1,143[&rate=5.626775509256131E-4]:1.554307787934E-1)[&rate=5.626775509256131E-4]:1.938340659615E-1,116[&rate=5.626775509256131E-4]:3.136484063986E-1)[&rate=5.626775509256131E-4]:1.791827264915E-1,(((139[&rate=5.626775509256131E-4]:1.918061466426E-1,111[&rate=5.626775509256131E-4]:1.646368088923E-2)[&rate=5.626775509256131E-4]:3.228507482977E-1,104[&rate=5.626775509256131E-4]:3.228760730225E-1)[&rate=5.626775509256131E-4]:5.933266844612E-2,106[&rate=5.626775509256131E-4]:3.822087414686E-1)[&rate=5.626775509256131E-4]:1.708963640242E-1)[&rate=5.626775509256131E-4]:2.931609649536E-1,((115[&rate=5.626775509256131E-4]:5.715396389041E-1,(13[&rate=5.626775509256131E-4]:3.556764759845E-1,19[&rate=5.626775509256131E-4]:3.940326403682E-1)[&rate=5.626775509256131E-4]:2.980549437414E-1)[&rate=5.626775509256131E-4]:1.007095022676E-1,((109[&rate=5.626775509256131E-4]:4.01839048688E-1,114[&rate=5.626775509256131E-4]:3.223869938935E-1)[&rate=5.626775509256131E-4]:1.344161994026E-1,(108[&rate=5.626775509256131E-4]:3.442609948881E-1,107[&rate=5.626775509256131E-4]:3.470007209155E-1)[&rate=5.626775509256131E-4]:1.700764449834E-1)[&rate=5.626775509256131E-4]:2.154459478755E-1)[&rate=5.626775509256131E-4]:1.13742956672E-1)[&rate=5.626775509256131E-4]:7.12987432564E-2,((((4[&rate=5.626775509256131E-4]:1.13634986807E-1,30[&rate=5.626775509256131E-4]:2.862377265331E-1)[&rate=5.626775509256131E-4]:4.103723283531E-1,(9[&rate=5.626775509256131E-4]:5.491601750375E-1,112[&rate=5.626775509256131E-4]:5.573793531196E-1)[&rate=5.626775509256131E-4]:2.416220861582E-2)[&rate=5.626775509256131E-4]:8.130601283962E-2,(117[&rate=5.626775509256131E-4]:6.372969626709E-1,((110[&rate=5.626775509256131E-4]:5.103630119743E-1,113[&rate=5.626775509256131E-4]:5.15842464029E-1)[&rate=5.626775509256131E-4]:4.794614179167E-2,105[&rate=5.626775509256131E-4]:5.363913455469E-1)[&rate=5.626775509256131E-4]:7.076863082259E-2)[&rate=5.626775509256131E-4]:2.829033793171E-2)[&rate=5.626775509256131E-4]:5.711154411245E-2,(14[&rate=5.626775509256131E-4]:4.179781569719E-1,17[&rate=5.626775509256131E-4]:4.563343213556E-1)[&rate=5.626775509256131E-4]:3.019809617155E-1)[&rate=5.626775509256131E-4]:2.195235032345E-1)[&rate=5.626775509256131E-4]:5.170340868798E-2,(((144[&rate=5.626775509256131E-4]:9.32716704436E-2,145[&rate=5.626775509256131E-4]:9.875112249854E-2)[&rate=5.626775509256131E-4]:5.286466603533E-2,141[&rate=5.626775509256131E-4]:1.488760625063E-1)[&rate=5.626775509256131E-4]:3.425760112453E-1,142[&rate=5.626775509256131E-4]:4.941917997792E-1)[&rate=5.626775509256131E-4]:6.69596970557E-1)[&rate=5.626775509256131E-4]:1.461507834785E-1)[&rate=5.626775509256131E-4]:4.774296860408E-2)[&rate=5.626775509256131E-4]:4.965070645322E-1,101[&rate=5.626775509256131E-4]:6.021347924302E-1)[&rate=5.626775509256131E-4]:7.408049470884E-1,16[&rate=5.626775509256131E-4]:2.455268506642E0)[&rate=5.626775509256131E-4]:1.596466852945E-1)[&rate=5.626775509256131E-4]:6.333149913792E-2)[&rate=5.626775509256131E-4]:1.794609561775E-2,97[&rate=5.626775509256131E-4]:5.396616092088E-1)[&rate=5.626775509256131E-4]:7.205722492972E-2)[&rate=5.626775509256131E-4]:2.341790506811E-1)[&rate=5.626775509256131E-4]:3.613417017408E-1)[&rate=5.626775509256131E-4]:2.19624354258E-1,((((((138[&rate=5.626775509256131E-4]:1.555955835017E-1,136[&rate=5.626775509256131E-4]:2.408873418652E-2)[&rate=5.626775509256131E-4]:5.608322125922E-1,135[&rate=5.626775509256131E-4]:5.164277960939E-1)[&rate=5.626775509256131E-4]:6.424407098522E-1,(119[&rate=5.626775509256131E-4]:9.282488649486E-1,120[&rate=5.626775509256131E-4]:8.323584539897E-1)[&rate=5.626775509256131E-4]:5.785648464768E-1)[&rate=5.626775509256131E-4]:3.709595738738E-1,126[&rate=5.626775509256131E-4]:1.092070762655E0)[&rate=5.626775509256131E-4]:7.349885461313E-1,((((123[&rate=5.626775509256131E-4]:1.751435079263E-2,124[&rate=5.626775509256131E-4]:1.47821103555E-2)[&rate=5.626775509256131E-4]:4.700322877624E-1,122[&rate=5.626775509256131E-4]:4.87546638555E-1)[&rate=5.626775509256131E-4]:3.095634425003E-1,67[&rate=5.626775509256131E-4]:2.958375307146E-1)[&rate=5.626775509256131E-4]:2.435140164022E-1,66[&rate=5.626775509256131E-4]:5.393515471168E-1)[&rate=5.626775509256131E-4]:4.053357198497E-2)[&rate=5.626775509256131E-4]:1.716106715839E-1,((125[&rate=5.626775509256131E-4]:9.017121389717E-1,(52[&rate=5.626775509256131E-4]:8.035120516104E-1,((((134[&rate=5.626775509256131E-4]:5.059537390129E-1,137[&rate=5.626775509256131E-4]:5.771866157251E-1)[&rate=5.626775509256131E-4]:1.001098347522E-1,133[&rate=5.626775509256131E-4]:6.362005600662E-1)[&rate=5.626775509256131E-4]:8.74509671783E-1,(53[&rate=5.626775509256131E-4]:6.530008954806E-1,(((12[&rate=5.626775509256131E-4]:3.831695221324E-1,5[&rate=5.626775509256131E-4]:3.44813357749E-1)[&rate=5.626775509256131E-4]:1.619217524395E-1,29[&rate=5.626775509256131E-4]:6.519405896404E-1)[&rate=5.626775509256131E-4]:1.762869700249E-1,103[&rate=5.626775509256131E-4]:5.953508473366E-1)[&rate=5.626775509256131E-4]:1.730140504016E0)[&rate=5.626775509256131E-4]:7.56298394004E-2)[&rate=5.626775509256131E-4]:4.796221701682E-2,(((76[&rate=5.626775509256131E-4]:6.126289709262E-1,(74[&rate=5.626775509256131E-4]:5.931288909863E-1,70[&rate=5.626775509256131E-4]:5.547727266028E-1)[&rate=5.626775509256131E-4]:1.950007993993E-2)[&rate=5.626775509256131E-4]:9.316486314192E-2,75[&rate=5.626775509256131E-4]:7.057938340681E-1)[&rate=5.626775509256131E-4]:2.136915644696E-1,(((80[&rate=5.626775509256131E-4]:2.760391824041E-2,81[&rate=5.626775509256131E-4]:2.760391824041E-2)[&rate=5.626775509256131E-4]:4.652267915846E-1,(73[&rate=5.626775509256131E-4]:3.009285467162E-1,77[&rate=5.626775509256131E-4]:2.954490946615E-1)[&rate=5.626775509256131E-4]:2.412172316019E-1)[&rate=5.626775509256131E-4]:5.351281225529E-2,(((71[&rate=5.626775509256131E-4]:5.933375247651E-2,79[&rate=5.626775509256131E-4]:8.673101275054E-2)[&rate=5.626775509256131E-4]:2.969433941965E-1,82[&rate=5.626775509256131E-4]:3.918935850291E-1)[&rate=5.626775509256131E-4]:3.85497418864E-2,(72[&rate=5.626775509256131E-4]:4.396588847924E-3,78[&rate=5.626775509256131E-4]:2.631439706724E-2)[&rate=5.626775509256131E-4]:3.959097517662E-1)[&rate=5.626775509256131E-4]:1.323385513291E-1)[&rate=5.626775509256131E-4]:3.238268079643E-1)[&rate=5.626775509256131E-4]:6.035706119722E-1)[&rate=5.626775509256131E-4]:1.872237840124E-2)[&rate=5.626775509256131E-4]:3.167793223339E-1)[&rate=5.626775509256131E-4]:4.674666506215E-1,((((55[&rate=5.626775509256131E-4]:1.458140983527E-1,56[&rate=5.626775509256131E-4]:1.458140983527E-1)[&rate=5.626775509256131E-4]:1.088465572769E-1,(((37[&rate=5.626775509256131E-4]:1.001812356964E-1,54[&rate=5.626775509256131E-4]:2.3678503456E-2)[&rate=5.626775509256131E-4]:5.469434738085E-2,57[&rate=5.626775509256131E-4]:1.193564573942E-1)[&rate=5.626775509256131E-4]:1.016703790124E-1,58[&rate=5.626775509256131E-4]:2.374202790296E-1)[&rate=5.626775509256131E-4]:4.456278097166E-2)[&rate=5.626775509256131E-4]:1.83553328056E-1,59[&rate=5.626775509256131E-4]:4.464107049972E-1)[&rate=5.626775509256131E-4]:2.839583160729E-1,68[&rate=5.626775509256131E-4]:6.811886932012E-1)[&rate=5.626775509256131E-4]:5.213234297254E-1)[&rate=5.626775509256131E-4]:9.670430553148E-2)[&rate=5.626775509256131E-4]:7.573494405433E-2)[&rate=5.626775509256131E-4]:6.349837008534E-2)[&rate=5.626775509256131E-4]:5.50550013292E-2,33[&rate=5.626775509256131E-4]:6.633205136016E-2);
tree STATE_18880000 [&joint=-20976.719583642684,lnP=-20976.719583642684] = [&R] ((32[&rate=6.647155223444578E-4]:4.071651275714E-2,33[&rate=6.647155223444578E-4]:4.619596481185E-2)[&rate=6.647155223444578E-4]:4.49376102131E-2,(((((125[&rate=6.647155223444578E-4]:8.958423084959E-1,(((53[&rate=6.647155223444578E-4]:6.016119049072E-1,((((12[&rate=6.647155223444578E-4]:1.351527490186E-1,5[&rate=6.647155223444578E-4]:9.679658463516E-2)[&rate=6.647155223444578E-4]:2.536121998254E-1,29[&rate=6.647155223444578E-4]:4.956142639125E-1)[&rate=6.647155223444578E-4]:2.286154743396E-1,103[&rate=6.647155223444578E-4]:4.913530259233E-1)[&rate=6.647155223444578E-4]:1.622567233812E0,52[&rate=6.647155223444578E-4]:4.496265251745E-1)[&rate=6.647155223444578E-4]:1.601821010441E-1)[&rate=6.647155223444578E-4]:1.023297847643E-1,(133[&rate=6.647155223444578E-4]:6.06893658016E-1,(134[&rate=6.647155223444578E-4]:1.585937900736E-1,137[&rate=6.647155223444578E-4]:2.298266667858E-1)[&rate=6.647155223444578E-4]:4.181628816412E-1)[&rate=6.647155223444578E-4]:8.791275286237E-1)[&rate=6.647155223444578E-4]:4.450292270145E-2,(((74[&rate=6.647155223444578E-4]:6.844810757807E-1,(76[&rate=6.647155223444578E-4]:6.408745982735E-1,70[&rate=6.647155223444578E-4]:6.0251843389E-1)[&rate=6.647155223444578E-4]:4.36064775072E-2)[&rate=6.647155223444578E-4]:9.158931590829E-2,75[&rate=6.647155223444578E-4]:7.76070391689E-1)[&rate=6.647155223444578E-4]:1.108515961651E-1,((((80[&rate=6.647155223444578E-4]:4.298630243885E-2,81[&rate=6.647155223444578E-4]:4.298630243885E-2)[&rate=6.647155223444578E-4]:3.289666398628E-1,73[&rate=6.647155223444578E-4]:4.212680107948E-1)[&rate=6.647155223444578E-4]:2.84712171409E-2,77[&rate=6.647155223444578E-4]:4.44259775881E-1)[&rate=6.647155223444578E-4]:5.840922825281E-2,(82[&rate=6.647155223444578E-4]:4.077181316913E-1,(71[&rate=6.647155223444578E-4]:2.654256260543E-1,((72[&rate=6.647155223444578E-4]:7.123708543459E-2,78[&rate=6.647155223444578E-4]:9.315489365391E-2)[&rate=6.647155223444578E-4]:8.752409034538E-2,79[&rate=6.647155223444578E-4]:1.806789839993E-1)[&rate=6.647155223444578E-4]:1.121439023291E-1)[&rate=6.647155223444578E-4]:1.066760672809E-1)[&rate=6.647155223444578E-4]:6.755361216846E-2)[&rate=6.647155223444578E-4]:3.787735316656E-1)[&rate=6.647155223444578E-4]:6.07985683131E-1)[&rate=6.647155223444578E-4]:3.577802097841E-1)[&rate=6.647155223444578E-4]:2.560253975797E-1,(((((55[&rate=6.647155223444578E-4]:1.640814308367E-1,56[&rate=6.647155223444578E-4]:1.640814308367E-1)[&rate=6.647155223444578E-4]:3.41999298266E-2,54[&rate=6.647155223444578E-4]:1.682267158547E-1)[&rate=6.647155223444578E-4]:9.243439499293E-2,(58[&rate=6.647155223444578E-4]:1.973935369062E-1,(37[&rate=6.647155223444578E-4]:1.518380417829E-1,57[&rate=6.647155223444578E-4]:1.163189160998E-1)[&rate=6.647155223444578E-4]:6.468117818342E-2)[&rate=6.647155223444578E-4]:1.206446231217E-1)[&rate=6.647155223444578E-4]:3.08814611571E-2,59[&rate=6.647155223444578E-4]:3.29793938125E-1)[&rate=6.647155223444578E-4]:1.528615910289E-1,68[&rate=6.647155223444578E-4]:4.334752012849E-1)[&rate=6.647155223444578E-4]:5.517258381239E-1)[&rate=6.647155223444578E-4]:4.173127480123E-1,(((126[&rate=6.647155223444578E-4]:9.294107488608E-1,((((138[&rate=6.647155223444578E-4]:1.68546254647E-1,136[&rate=6.647155223444578E-4]:3.703940533176E-2)[&rate=6.647155223444578E-4]:2.794525268165E-1,135[&rate=6.647155223444578E-4]:2.479987814634E-1)[&rate=6.647155223444578E-4]:4.495264729654E-1,120[&rate=6.647155223444578E-4]:9.495800489493E-1)[&rate=6.647155223444578E-4]:6.620284426199E-1,119[&rate=6.647155223444578E-4]:1.707498902528E0)[&rate=6.647155223444578E-4]:7.614368976384E-3)[&rate=6.647155223444578E-4]:6.103342284184E-1,66[&rate=6.647155223444578E-4]:2.925707875942E-1)[&rate=6.647155223444578E-4]:2.187896195126E-1,(((123[&rate=6.647155223444578E-4]:1.153542091645E-1,124[&rate=6.647155223444578E-4]:1.126219687274E-1)[&rate=6.647155223444578E-4]:2.042018512038E-1,122[&rate=6.647155223444578E-4]:3.195560603683E-1)[&rate=6.647155223444578E-4]:3.430456379294E-1,67[&rate=6.647155223444578E-4]:1.61329147957E-1)[&rate=6.647155223444578E-4]:3.500312591498E-1)[&rate=6.647155223444578E-4]:3.434327425421E-1)[&rate=6.647155223444578E-4]:3.14349700552E-2,(((35[&rate=6.647155223444578E-4]:9.251268193471E-3,(36[&rate=6.647155223444578E-4]:4.810410325825E-2,(127[&rate=6.647155223444578E-4]:2.073936775591E0,121[&rate=6.647155223444578E-4]:1.63284088518E0)[&rate=6.647155223444578E-4]:4.947152728723E-1)[&rate=6.647155223444578E-4]:7.722507400978E-3)[&rate=6.647155223444578E-4]:9.167945309506E-2,((((44[&rate=6.647155223444578E-4]:3.173781477078E-1,(47[&rate=6.647155223444578E-4]:2.088478326677E-1,51[&rate=6.647155223444578E-4]:1.815254282962E-1)[&rate=6.647155223444578E-4]:1.139947959144E-1)[&rate=6.647155223444578E-4]:2.354965790973E-1,(((42[&rate=6.647155223444578E-4]:2.825607316181E-1,(41[&rate=6.647155223444578E-4]:2.659741909052E-1,48[&rate=6.647155223444578E-4]:3.096900378997E-1)[&rate=6.647155223444578E-4]:1.112205983861E-2)[&rate=6.647155223444578E-4]:5.96048085012E-2,(43[&rate=6.647155223444578E-4]:2.69209573802E-1,46[&rate=6.647155223444578E-4]:2.69209573802E-1)[&rate=6.647155223444578E-4]:1.22136294186E-1)[&rate=6.647155223444578E-4]:1.3088137817E-1,(49[&rate=6.647155223444578E-4]:2.875591202575E-1,50[&rate=6.647155223444578E-4]:2.875591202575E-1)[&rate=6.647155223444578E-4]:2.018812406547E-1)[&rate=6.647155223444578E-4]:3.611196152146E-2)[&rate=6.647155223444578E-4]:1.177258957969E-1,45[&rate=6.647155223444578E-4]:6.678683821649E-1)[&rate=6.647155223444578E-4]:1.610974974658E-1,(((((130[&rate=6.647155223444578E-4]:1.580991324168E-1,131[&rate=6.647155223444578E-4]:1.608388584441E-1)[&rate=6.647155223444578E-4]:2.583512086319E-1,(129[&rate=6.647155223444578E-4]:1.619132781149E-2,132[&rate=6.647155223444578E-4]:1.893105383884E-2)[&rate=6.647155223444578E-4]:4.002590132372E-1)[&rate=6.647155223444578E-4]:1.612552930731E-1,(69[&rate=6.647155223444578E-4]:6.849318373014E-1,118[&rate=6.647155223444578E-4]:6.739729331918E-1)[&rate=6.647155223444578E-4]:4.071900229993E-2)[&rate=6.647155223444578E-4]:3.001999401468E-1,128[&rate=6.647155223444578E-4]:8.751658482412E-1)[&rate=6.647155223444578E-4]:4.344913954732E-1,(((64[&rate=6.647155223444578E-4]:2.609469508227E-1,60[&rate=6.647155223444578E-4]:1.10262019316E-1)[&rate=6.647155223444578E-4]:2.897332749061E-1,(62[&rate=6.647155223444578E-4]:5.674357409858E-1,65[&rate=6.647155223444578E-4]:3.756549190681E-1)[&rate=6.647155223444578E-4]:2.434037515404E-2)[&rate=6.647155223444578E-4]:2.087254263977E-1,(63[&rate=6.647155223444578E-4]:1.654497549854E-1,61[&rate=6.647155223444578E-4]:2.065456453965E-1)[&rate=6.647155223444578E-4]:5.939558971411E-1)[&rate=6.647155223444578E-4]:6.488817285741E-1)[&rate=6.647155223444578E-4]:2.927048482076E-1)[&rate=6.647155223444578E-4]:2.733575265425E-2)[&rate=6.647155223444578E-4]:2.590640389555E-1,(38[&rate=6.647155223444578E-4]:7.806223211523E-1,((((((((((((15[&rate=6.647155223444578E-4]:3.216807733262E-1,10[&rate=6.647155223444578E-4]:2.833246089428E-1)[&rate=6.647155223444578E-4]:2.67471969345E-1,18[&rate=6.647155223444578E-4]:5.973719207535E-1)[&rate=6.647155223444578E-4]:4.042190453914E-2,6[&rate=6.647155223444578E-4]:5.747801266625E-1)[&rate=6.647155223444578E-4]:4.134275005492E-1,(3[&rate=6.647155223444578E-4]:3.862282514843E-1,((88[&rate=6.647155223444578E-4]:6.803917104144E-2,89[&rate=6.647155223444578E-4]:8.173780117845E-2)[&rate=6.647155223444578E-4]:3.329661622653E-1,(87[&rate=6.647155223444578E-4]:1.420572884403E-1,(((90[&rate=6.647155223444578E-4]:8.659952690858E-3,91[&rate=6.647155223444578E-4]:8.659952690858E-3)[&rate=6.647155223444578E-4]:8.790503539613E-2,92[&rate=6.647155223444578E-4]:9.656498808699E-2)[&rate=6.647155223444578E-4]:4.244495708319E-2,(84[&rate=6.647155223444578E-4]:8.646371230617E-2,(83[&rate=6.647155223444578E-4]:7.330026289656E-2,((85[&rate=6.647155223444578E-4]:2.614480972307E-2,86[&rate=6.647155223444578E-4]:2.614480972307E-2)[&rate=6.647155223444578E-4]:2.371092827335E-2,93[&rate=6.647155223444578E-4]:6.355436813343E-2)[&rate=6.647155223444578E-4]:2.344452490014E-2)[&rate=6.647155223444578E-4]:1.316344940961E-2)[&rate=6.647155223444578E-4]:3.884760272699E-2)[&rate=6.647155223444578E-4]:1.674597340716E-2)[&rate=6.647155223444578E-4]:2.589480448664E-1)[&rate=6.647155223444578E-4]:5.249489455747E-1)[&rate=6.647155223444578E-4]:5.499245812069E-1)[&rate=6.647155223444578E-4]:2.38224571168E-1,((102[&rate=6.647155223444578E-4]:1.777234057094E-2,((23[&rate=6.647155223444578E-4]:7.249295736921E-1,((11[&rate=6.647155223444578E-4]:3.585606961716E-1,140[&rate=6.647155223444578E-4]:3.393826139798E-1)[&rate=6.647155223444578E-4]:1.269135306227E-1,(20[&rate=6.647155223444578E-4]:4.38125810348E-1,25[&rate=6.647155223444578E-4]:4.573038925397E-1)[&rate=6.647155223444578E-4]:1.240607452134E-1)[&rate=6.647155223444578E-4]:1.545238400486E-1)[&rate=6.647155223444578E-4]:2.799958692218E-1,(1[&rate=6.647155223444578E-4]:1.28598508893E-1,(24[&rate=6.647155223444578E-4]:6.396672506057E-1,(21[&rate=6.647155223444578E-4]:4.915871315472E-1,28[&rate=6.647155223444578E-4]:5.162446657936E-1)[&rate=6.647155223444578E-4]:1.289020368668E-1)[&rate=6.647155223444578E-4]:2.697531760955E-1)[&rate=6.647155223444578E-4]:1.064639203224E-1)[&rate=6.647155223444578E-4]:1.635318291637E-1)[&rate=6.647155223444578E-4]:3.196369803105E-2,((((145[&rate=6.647155223444578E-4]:1.586398314965E-1,141[&rate=6.647155223444578E-4]:1.559001054689E-1)[&rate=6.647155223444578E-4]:7.550888779088E-2,144[&rate=6.647155223444578E-4]:2.286692672324E-1)[&rate=6.647155223444578E-4]:2.552002415142E-1,142[&rate=6.647155223444578E-4]:4.893489608016E-1)[&rate=6.647155223444578E-4]:8.065877516471E-1,((((148[&rate=6.647155223444578E-4]:1.93112965029E-1,143[&rate=6.647155223444578E-4]:1.903732390017E-1)[&rate=6.647155223444578E-4]:4.132787145549E-1,(116[&rate=6.647155223444578E-4]:5.48419838177E-1,((139[&rate=6.647155223444578E-4]:6.575147235832E-1,111[&rate=6.647155223444578E-4]:4.821722578298E-1)[&rate=6.647155223444578E-4]:4.946664546519E-2,(106[&rate=6.647155223444578E-4]:3.102222822609E-1,104[&rate=6.647155223444578E-4]:3.102222822609E-1)[&rate=6.647155223444578E-4]:2.049782648698E-1)[&rate=6.647155223444578E-4]:9.349326364914E-2)[&rate=6.647155223444578E-4]:1.961567702322E-2)[&rate=6.647155223444578E-4]:2.156984747026E-1,((115[&rate=6.647155223444578E-4]:5.783673740266E-1,(108[&rate=6.647155223444578E-4]:4.945448756033E-1,(114[&rate=6.647155223444578E-4]:3.050029477981E-1,(107[&rate=6.647155223444578E-4]:3.552778852663E-1,109[&rate=6.647155223444578E-4]:3.744559674581E-1)[&rate=6.647155223444578E-4]:9.999035134565E-3)[&rate=6.647155223444578E-4]:1.320076812297E-1)[&rate=6.647155223444578E-4]:1.413567449987E-1)[&rate=6.647155223444578E-4]:3.586357360015E-2,(13[&rate=6.647155223444578E-4]:3.438944066721E-1,19[&rate=6.647155223444578E-4]:3.822505710558E-1)[&rate=6.647155223444578E-4]:3.525283217765E-1)[&rate=6.647155223444578E-4]:1.695030422761E-1)[&rate=6.647155223444578E-4]:1.261173808568E-1,(((14[&rate=6.647155223444578E-4]:4.970377368229E-1,17[&rate=6.647155223444578E-4]:5.353939012066E-1)[&rate=6.647155223444578E-4]:1.766067731634E-1,(((9[&rate=6.647155223444578E-4]:4.03251075189E-1,117[&rate=6.647155223444578E-4]:4.142099792986E-1)[&rate=6.647155223444578E-4]:7.657243498076E-2,(4[&rate=6.647155223444578E-4]:4.652121555889E-2,30[&rate=6.647155223444578E-4]:2.191239552849E-1)[&rate=6.647155223444578E-4]:3.839872261177E-1)[&rate=6.647155223444578E-4]:5.926501137462E-2,112[&rate=6.647155223444578E-4]:5.473076996264E-1)[&rate=6.647155223444578E-4]:1.263368103599E-1)[&rate=6.647155223444578E-4]:1.421681708029E-1,((110[&rate=6.647155223444578E-4]:4.658806659196E-1,105[&rate=6.647155223444578E-4]:4.439628577005E-1)[&rate=6.647155223444578E-4]:2.563532835136E-1,113[&rate=6.647155223444578E-4]:7.277134014879E-1)[&rate=6.647155223444578E-4]:8.809927930128E-2)[&rate=6.647155223444578E-4]:1.762304707923E-1)[&rate=6.647155223444578E-4]:1.312908211409E-1)[&rate=6.647155223444578E-4]:3.746686191128E-4)[&rate=6.647155223444578E-4]:1.273810912846E-1)[&rate=6.647155223444578E-4]:5.529779407591E-1,101[&rate=6.647155223444578E-4]:7.246156185907E-1)[&rate=6.647155223444578E-4]:6.715201818465E-1,147[&rate=6.647155223444578E-4]:4.803486906238E-1)[&rate=6.647155223444578E-4]:1.916136013907E-2,(97[&rate=6.647155223444578E-4]:2.618256545439E-1,146[&rate=6.647155223444578E-4]:4.53082485145E-1)[&rate=6.647155223444578E-4]:1.092690956724E-1)[&rate=6.647155223444578E-4]:1.264149720215E-3,((2[&rate=6.647155223444578E-4]:9.022894349699E-1,(((22[&rate=6.647155223444578E-4]:2.339631715116E-1,27[&rate=6.647155223444578E-4]:2.50401527676E-1)[&rate=6.647155223444578E-4]:2.648887794823E-1,((7[&rate=6.647155223444578E-4]:4.108655664556E-2,8[&rate=6.647155223444578E-4]:4.108655664556E-2)[&rate=6.647155223444578E-4]:1.524683759786E-1,26[&rate=6.647155223444578E-4]:3.004042476927E-1)[&rate=6.647155223444578E-4]:2.09406607411E-1)[&rate=6.647155223444578E-4]:1.093883933321E-2,31[&rate=6.647155223444578E-4]:5.645853108752E-1)[&rate=6.647155223444578E-4]:5.651013843688E-1)[&rate=6.647155223444578E-4]:1.486607411292E0,16[&rate=6.647155223444578E-4]:2.51766396955E0)[&rate=6.647155223444578E-4]:1.122610787009E-2)[&rate=6.647155223444578E-4]:9.392791605534E-2,39[&rate=6.647155223444578E-4]:5.37325067358E-1)[&rate=6.647155223444578E-4]:5.977676607271E-2,((((94[&rate=6.647155223444578E-4]:1.667328443976E-1,100[&rate=6.647155223444578E-4]:1.667328443976E-1)[&rate=6.647155223444578E-4]:1.967029126775E-2,95[&rate=6.647155223444578E-4]:2.711025892174E-1)[&rate=6.647155223444578E-4]:2.757368402284E-1,98[&rate=6.647155223444578E-4]:5.359104676971E-1)[&rate=6.647155223444578E-4]:7.156836867029E-2,(96[&rate=6.647155223444578E-4]:3.811774605505E-1,99[&rate=6.647155223444578E-4]:4.166965862333E-1)[&rate=6.647155223444578E-4]:2.126401736313E-1)[&rate=6.647155223444578E-4]:1.180382976097E-1)[&rate=6.647155223444578E-4]:8.028055287844E-2,40[&rate=6.647155223444578E-4]:6.773823863092E-1)[&rate=6.647155223444578E-4]:1.715459457721E-1)[&rate=6.647155223444578E-4]:1.817378856072E-1)[&rate=6.647155223444578E-4]:5.262333594601E-1)[&rate=6.647155223444578E-4]:5.009298277075E-2,34[&rate=6.647155223444578E-4]:7.330740384473E-2)[&rate=6.647155223444578E-4]:3.426452734459E-2);
tree STATE_18890000 [&joint=-20943.02740323362,lnP=-20943.02740323362] = [&R] ((((((125[&rate=6.414862087108132E-4]:7.35075433188E-1,((((((12[&rate=6.414862087108132E-4]:1.810459973676E-1,5[&rate=6.414862087108132E-4]:1.426898329841E-1)[&rate=6.414862087108132E-4]:2.756246264679E-1,29[&rate=6.414862087108132E-4]:5.63519938904E-1)[&rate=6.414862087108132E-4]:2.077417204324E-1,103[&rate=6.414862087108132E-4]:5.383849470076E-1)[&rate=6.414862087108132E-4]:1.845269748127E0,((((70[&rate=6.414862087108132E-4]:1.816039515564E-1,74[&rate=6.414862087108132E-4]:2.199601159399E-1)[&rate=6.414862087108132E-4]:5.193544454894E-2,76[&rate=6.414862087108132E-4]:2.718955604888E-1)[&rate=6.414862087108132E-4]:4.391028050112E-2,75[&rate=6.414862087108132E-4]:3.158058409899E-1)[&rate=6.414862087108132E-4]:2.519148876886E-1,((((80[&rate=6.414862087108132E-4]:6.751197251346E-2,81[&rate=6.414862087108132E-4]:6.751197251346E-2)[&rate=6.414862087108132E-4]:2.266738972164E-1,71[&rate=6.414862087108132E-4]:2.750077875381E-1)[&rate=6.414862087108132E-4]:3.066942894819E-2,73[&rate=6.414862087108132E-4]:3.741703671711E-1)[&rate=6.414862087108132E-4]:3.647266155567E-2,((((72[&rate=6.414862087108132E-4]:8.063952337164E-2,78[&rate=6.414862087108132E-4]:1.02557331591E-1)[&rate=6.414862087108132E-4]:7.250428402109E-2,79[&rate=6.414862087108132E-4]:1.75061615612E-1)[&rate=6.414862087108132E-4]:8.115348382602E-2,82[&rate=6.414862087108132E-4]:2.644342775201E-1)[&rate=6.414862087108132E-4]:4.930714857624E-2,77[&rate=6.414862087108132E-4]:3.411386863704E-1)[&rate=6.414862087108132E-4]:6.402489030169E-2)[&rate=6.414862087108132E-4]:1.570776999517E-1)[&rate=6.414862087108132E-4]:8.89906569196E-1)[&rate=6.414862087108132E-4]:1.585031081716E-2,53[&rate=6.414862087108132E-4]:7.270145500796E-1)[&rate=6.414862087108132E-4]:2.86435945102E-3,(((134[&rate=6.414862087108132E-4]:7.431032207807E-2,137[&rate=6.414862087108132E-4]:1.455431987903E-1)[&rate=6.414862087108132E-4]:2.767705760991E-1,133[&rate=6.414862087108132E-4]:3.812178844783E-1)[&rate=6.414862087108132E-4]:1.099186389997E0,52[&rate=6.414862087108132E-4]:7.065214988181E-1)[&rate=6.414862087108132E-4]:3.155413202391E-2)[&rate=6.414862087108132E-4]:2.155790373186E-1)[&rate=6.414862087108132E-4]:4.31173102137E-1,((((54[&rate=6.414862087108132E-4]:1.961316308566E-1,(57[&rate=6.414862087108132E-4]:2.12130330218E-1,(37[&rate=6.414862087108132E-4]:1.529816819568E-1,58[&rate=6.414862087108132E-4]:1.338559988967E-1)[&rate=6.414862087108132E-4]:9.466777394433E-2)[&rate=6.414862087108132E-4]:2.498490719589E-2)[&rate=6.414862087108132E-4]:2.373097894173E-2,(55[&rate=6.414862087108132E-4]:2.375942777186E-1,56[&rate=6.414862087108132E-4]:2.375942777186E-1)[&rate=6.414862087108132E-4]:1.232297688829E-2)[&rate=6.414862087108132E-4]:2.443639036749E-2,59[&rate=6.414862087108132E-4]:2.82550366286E-1)[&rate=6.414862087108132E-4]:3.519371871523E-1,68[&rate=6.414862087108132E-4]:5.853072255693E-1)[&rate=6.414862087108132E-4]:4.14274643089E-1)[&rate=6.414862087108132E-4]:2.770628262196E-1,(((126[&rate=6.414862087108132E-4]:9.221652748034E-1,(119[&rate=6.414862087108132E-4]:7.5586632524E-1,(((138[&rate=6.414862087108132E-4]:2.114410285057E-1,136[&rate=6.414862087108132E-4]:7.993417919052E-2)[&rate=6.414862087108132E-4]:2.553341610413E-1,135[&rate=6.414862087108132E-4]:2.66775189547E-1)[&rate=6.414862087108132E-4]:9.755843287373E-2,120[&rate=6.414862087108132E-4]:6.163884169412E-1)[&rate=6.414862087108132E-4]:4.358749733993E-2)[&rate=6.414862087108132E-4]:9.520014722072E-1)[&rate=6.414862087108132E-4]:7.745694095685E-1,(((123[&rate=6.414862087108132E-4]:3.799009507191E-2,124[&rate=6.414862087108132E-4]:3.525785463479E-2)[&rate=6.414862087108132E-4]:7.095571002321E-2,122[&rate=6.414862087108132E-4]:1.089458050951E-1)[&rate=6.414862087108132E-4]:6.661520721125E-1,67[&rate=6.414862087108132E-4]:2.738253268669E-1)[&rate=6.414862087108132E-4]:1.7573516782E-1)[&rate=6.414862087108132E-4]:2.990834450421E-2,66[&rate=6.414862087108132E-4]:4.794688391912E-1)[&rate=6.414862087108132E-4]:2.494552179144E-1)[&rate=6.414862087108132E-4]:8.844749078677E-2,(((36[&rate=6.414862087108132E-4]:9.916422227459E-2,((127[&rate=6.414862087108132E-4]:2.275683934518E0,121[&rate=6.414862087108132E-4]:1.834588044107E0)[&rate=6.414862087108132E-4]:3.349880146453E-1,35[&rate=6.414862087108132E-4]:4.354866149238E-2)[&rate=6.414862087108132E-4]:9.040218316456E-3)[&rate=6.414862087108132E-4]:4.423727515689E-2,((((41[&rate=6.414862087108132E-4]:3.015918000865E-1,(48[&rate=6.414862087108132E-4]:1.592836940235E-1,42[&rate=6.414862087108132E-4]:1.210323279033E-1)[&rate=6.414862087108132E-4]:1.860239530575E-1)[&rate=6.414862087108132E-4]:1.784238801106E-2,(46[&rate=6.414862087108132E-4]:3.720945153516E-1,43[&rate=6.414862087108132E-4]:3.720945153516E-1)[&rate=6.414862087108132E-4]:1.984481488954E-3)[&rate=6.414862087108132E-4]:1.769707393098E-1,(((44[&rate=6.414862087108132E-4]:3.563783010833E-1,47[&rate=6.414862087108132E-4]:3.618427819576E-1)[&rate=6.414862087108132E-4]:1.364188503028E-1,45[&rate=6.414862087108132E-4]:4.90064910949E-1)[&rate=6.414862087108132E-4]:9.686469822126E-3,(51[&rate=6.414862087108132E-4]:4.799211436118E-1,(49[&rate=6.414862087108132E-4]:4.230308767258E-1,50[&rate=6.414862087108132E-4]:4.230308767258E-1)[&rate=6.414862087108132E-4]:5.14257860117E-2)[&rate=6.414862087108132E-4]:7.045540992032E-4)[&rate=6.414862087108132E-4]:4.310163406784E-2)[&rate=6.414862087108132E-4]:1.369852086106E-1,(((((65[&rate=6.414862087108132E-4]:1.055391318695E-1,64[&rate=6.414862087108132E-4]:2.562240633763E-1)[&rate=6.414862087108132E-4]:5.053709853635E-2,(60[&rate=6.414862087108132E-4]:1.010223146234E-1,62[&rate=6.414862087108132E-4]:2.928031365412E-1)[&rate=6.414862087108132E-4]:5.505391578246E-2)[&rate=6.414862087108132E-4]:3.95270690936E-1,(63[&rate=6.414862087108132E-4]:1.743972497761E-1,61[&rate=6.414862087108132E-4]:2.154931401872E-1)[&rate=6.414862087108132E-4]:5.276346030725E-1)[&rate=6.414862087108132E-4]:5.888399290699E-1,(((129[&rate=6.414862087108132E-4]:1.222237237593E-1,(130[&rate=6.414862087108132E-4]:8.510853751814E-2,132[&rate=6.414862087108132E-4]:8.78482635455E-2)[&rate=6.414862087108132E-4]:3.711518624121E-2)[&rate=6.414862087108132E-4]:1.209977439179E-1,131[&rate=6.414862087108132E-4]:2.459611937046E-1)[&rate=6.414862087108132E-4]:6.056081100951E-1,(118[&rate=6.414862087108132E-4]:6.734185897467E-1,69[&rate=6.414862087108132E-4]:6.843774938564E-1)[&rate=6.414862087108132E-4]:3.123972893956E-1)[&rate=6.414862087108132E-4]:3.461517931873E-1)[&rate=6.414862087108132E-4]:2.617573906174E-2,128[&rate=6.414862087108132E-4]:1.218417383994E0)[&rate=6.414862087108132E-4]:2.348170517468E-1)[&rate=6.414862087108132E-4]:1.723588425126E-1)[&rate=6.414862087108132E-4]:2.29678089841E-1,(38[&rate=6.414862087108132E-4]:5.865512152493E-1,((147[&rate=6.414862087108132E-4]:5.39782575613E-1,(97[&rate=6.414862087108132E-4]:3.909931377695E-1,(40[&rate=6.414862087108132E-4]:3.383232344344E-1,16[&rate=6.414862087108132E-4]:2.423816160552E0)[&rate=6.414862087108132E-4]:1.237081547014E-1)[&rate=6.414862087108132E-4]:2.03741372969E-2)[&rate=6.414862087108132E-4]:4.723781451176E-2,(((((94[&rate=6.414862087108132E-4]:1.411955139333E-1,100[&rate=6.414862087108132E-4]:1.411955139333E-1)[&rate=6.414862087108132E-4]:1.883307014304E-1,95[&rate=6.414862087108132E-4]:4.142256689157E-1)[&rate=6.414862087108132E-4]:8.553648447325E-2,99[&rate=6.414862087108132E-4]:5.106911151375E-1)[&rate=6.414862087108132E-4]:1.187197356236E-1,(96[&rate=6.414862087108132E-4]:5.412642984771E-1,98[&rate=6.414862087108132E-4]:5.549255006627E-1)[&rate=6.414862087108132E-4]:5.26274266011E-2)[&rate=6.414862087108132E-4]:3.946409606621E-2,(146[&rate=6.414862087108132E-4]:6.021456533691E-1,((2[&rate=6.414862087108132E-4]:6.319402765182E-1,(((7[&rate=6.414862087108132E-4]:1.032858536643E-1,8[&rate=6.414862087108132E-4]:1.032858536643E-1)[&rate=6.414862087108132E-4]:3.513050632974E-1,26[&rate=6.414862087108132E-4]:5.614402320302E-1)[&rate=6.414862087108132E-4]:1.446470383913E-1,((22[&rate=6.414862087108132E-4]:3.602597142172E-1,27[&rate=6.414862087108132E-4]:3.766980703815E-1)[&rate=6.414862087108132E-4]:2.337356120182E-1,31[&rate=6.414862087108132E-4]:6.487898467834E-1)[&rate=6.414862087108132E-4]:1.011330400764E-1)[&rate=6.414862087108132E-4]:1.094146499324E-1)[&rate=6.414862087108132E-4]:1.672248641727E0,(((((102[&rate=6.414862087108132E-4]:1.930997468239E-2,(((11[&rate=6.414862087108132E-4]:5.738393620031E-1,140[&rate=6.414862087108132E-4]:5.546612798114E-1)[&rate=6.414862087108132E-4]:1.506930838158E-1,(23[&rate=6.414862087108132E-4]:6.777751251629E-1,(20[&rate=6.414862087108132E-4]:3.239643329376E-1,25[&rate=6.414862087108132E-4]:3.431424151293E-1)[&rate=6.414862087108132E-4]:3.455916141432E-1)[&rate=6.414862087108132E-4]:1.316888275053E-1)[&rate=6.414862087108132E-4]:3.3412182477E-1,(24[&rate=6.414862087108132E-4]:9.936210200049E-1,(1[&rate=6.414862087108132E-4]:1.527317686448E-1,(21[&rate=6.414862087108132E-4]:7.239781991413E-1,28[&rate=6.414862087108132E-4]:7.486357333878E-1)[&rate=6.414862087108132E-4]:1.903974051199E-1)[&rate=6.414862087108132E-4]:6.006733355187E-2)[&rate=6.414862087108132E-4]:1.609236615429E-1)[&rate=6.414862087108132E-4]:2.640912875098E-2)[&rate=6.414862087108132E-4]:7.739739972365E-2,(((145[&rate=6.414862087108132E-4]:2.102812945482E-1,(144[&rate=6.414862087108132E-4]:1.541399261321E-1,141[&rate=6.414862087108132E-4]:1.568796521594E-1)[&rate=6.414862087108132E-4]:5.066191636123E-2)[&rate=6.414862087108132E-4]:2.061688191244E-1,142[&rate=6.414862087108132E-4]:4.164501136726E-1)[&rate=6.414862087108132E-4]:8.393832150892E-1,((((((104[&rate=6.414862087108132E-4]:1.852893984896E-1,139[&rate=6.414862087108132E-4]:3.770702204074E-1)[&rate=6.414862087108132E-4]:2.454771489326E-2,(106[&rate=6.414862087108132E-4]:1.960464403003E-1,111[&rate=6.414862087108132E-4]:2.124847964647E-1)[&rate=6.414862087108132E-4]:1.379067308258E-2)[&rate=6.414862087108132E-4]:2.353188736998E-1,116[&rate=6.414862087108132E-4]:3.848820144799E-1)[&rate=6.414862087108132E-4]:1.206179501136E-1,(148[&rate=6.414862087108132E-4]:1.325794730308E-1,143[&rate=6.414862087108132E-4]:1.298397470035E-1)[&rate=6.414862087108132E-4]:4.112766559463E-1)[&rate=6.414862087108132E-4]:2.406673244649E-1,(((13[&rate=6.414862087108132E-4]:2.231190621186E-1,19[&rate=6.414862087108132E-4]:2.614752265023E-1)[&rate=6.414862087108132E-4]:3.508777175759E-1,115[&rate=6.414862087108132E-4]:4.918049988727E-1)[&rate=6.414862087108132E-4]:2.682651246147E-2,(107[&rate=6.414862087108132E-4]:5.01642070974E-1,(108[&rate=6.414862087108132E-4]:4.86720157107E-1,(109[&rate=6.414862087108132E-4]:2.476963989718E-1,114[&rate=6.414862087108132E-4]:1.682443441773E-1)[&rate=6.414862087108132E-4]:2.609415663543E-1)[&rate=6.414862087108132E-4]:1.218218783963E-2)[&rate=6.414862087108132E-4]:7.726341296294E-2)[&rate=6.414862087108132E-4]:2.275357777242E-1)[&rate=6.414862087108132E-4]:1.1017038914E-1,(((14[&rate=6.414862087108132E-4]:2.577038439664E-1,17[&rate=6.414862087108132E-4]:2.960600083501E-1)[&rate=6.414862087108132E-4]:3.452626048491E-1,(112[&rate=6.414862087108132E-4]:5.314783855163E-1,((9[&rate=6.414862087108132E-4]:1.491583347789E-1,117[&rate=6.414862087108132E-4]:1.601172388885E-1)[&rate=6.414862087108132E-4]:3.512113397693E-1,(4[&rate=6.414862087108132E-4]:2.14672392505E-1,30[&rate=6.414862087108132E-4]:3.872751322311E-1)[&rate=6.414862087108132E-4]:2.363822135501E-1)[&rate=6.414862087108132E-4]:2.288953288602E-2)[&rate=6.414862087108132E-4]:7.148806329921E-2)[&rate=6.414862087108132E-4]:1.192159881444E-1,((105[&rate=6.414862087108132E-4]:4.725902892594E-1,110[&rate=6.414862087108132E-4]:4.945080974785E-1)[&rate=6.414862087108132E-4]:2.064546521757E-1,113[&rate=6.414862087108132E-4]:7.064422017089E-1)[&rate=6.414862087108132E-4]:1.574023525103E-2)[&rate=6.414862087108132E-4]:2.163470220604E-1)[&rate=6.414862087108132E-4]:1.447011300154E-1)[&rate=6.414862087108132E-4]:8.744938810997E-2)[&rate=6.414862087108132E-4]:1.550206718194E-1,((((15[&rate=6.414862087108132E-4]:2.455196520109E-1,10[&rate=6.414862087108132E-4]:2.071634876274E-1)[&rate=6.414862087108132E-4]:2.474089581535E-1,(18[&rate=6.414862087108132E-4]:4.97003624435E-1,6[&rate=6.414862087108132E-4]:4.339899258049E-1)[&rate=6.414862087108132E-4]:4.144163811703E-3)[&rate=6.414862087108132E-4]:2.342342856822E-1,3[&rate=6.414862087108132E-4]:6.203135807783E-1)[&rate=6.414862087108132E-4]:5.041178885919E-1,((88[&rate=6.414862087108132E-4]:1.827436193489E-3,89[&rate=6.414862087108132E-4]:1.55260663305E-2)[&rate=6.414862087108132E-4]:2.202045384013E-1,(87[&rate=6.414862087108132E-4]:1.885929415773E-1,(((90[&rate=6.414862087108132E-4]:2.097611392231E-2,91[&rate=6.414862087108132E-4]:2.097611392231E-2)[&rate=6.414862087108132E-4]:1.909586055054E-2,92[&rate=6.414862087108132E-4]:4.007197447285E-2)[&rate=6.414862087108132E-4]:1.07036031708E-1,((86[&rate=6.414862087108132E-4]:5.65111985502E-2,((84[&rate=6.414862087108132E-4]:8.960871002638E-3,93[&rate=6.414862087108132E-4]:2.265950113965E-2)[&rate=6.414862087108132E-4]:4.530816847637E-2,85[&rate=6.414862087108132E-4]:5.426903947901E-2)[&rate=6.414862087108132E-4]:2.24215907119E-3)[&rate=6.414862087108132E-4]:4.658283133656E-3,83[&rate=6.414862087108132E-4]:6.116948168385E-2)[&rate=6.414862087108132E-4]:7.223989436E-2)[&rate=6.414862087108132E-4]:5.518356553348E-2)[&rate=6.414862087108132E-4]:3.343903301747E-2)[&rate=6.414862087108132E-4]:1.442125522173E0)[&rate=6.414862087108132E-4]:1.245568508279E-1)[&rate=6.414862087108132E-4]:4.663933710555E-1,101[&rate=6.414862087108132E-4]:7.12641965226E-1)[&rate=6.414862087108132E-4]:5.64946466123E-1,39[&rate=6.414862087108132E-4]:3.044242723552E-1)[&rate=6.414862087108132E-4]:4.303884306102E-2)[&rate=6.414862087108132E-4]:1.34463958718E-1)[&rate=6.414862087108132E-4]:3.667464864957E-2)[&rate=6.414862087108132E-4]:1.104161816063E-2)[&rate=6.414862087108132E-4]:1.25213885234E-1)[&rate=6.414862087108132E-4]:3.423184760729E-1)[&rate=6.414862087108132E-4]:4.908673030857E-1)[&rate=6.414862087108132E-4]:8.724152734561E-2,(34[&rate=6.414862087108132E-4]:3.870275887675E-2,32[&rate=6.414862087108132E-4]:1.678495065766E-2)[&rate=6.414862087108132E-4]:2.896617731166E-3)[&rate=6.414862087108132E-4]:3.668781600565E-2,33[&rate=6.414862087108132E-4]:6.184883644919E-2);
tree STATE_18900000 [&joint=-20979.256190880897,lnP=-20979.256190880897] = [&R] ((((34[&rate=6.540075936149943E-4]:1.346205764296E-2,(((125[&rate=6.540075936149943E-4]:7.135706326171E-1,((((((70[&rate=6.540075936149943E-4]:2.148639350299E-1,74[&rate=6.540075936149943E-4]:2.532200994133E-1)[&rate=6.540075936149943E-4]:8.773815102725E-2,76[&rate=6.540075936149943E-4]:3.409582504406E-1)[&rate=6.540075936149943E-4]:2.556383633111E-2,75[&rate=6.540075936149943E-4]:3.665220867717E-1)[&rate=6.540075936149943E-4]:1.944369157932E-1,(73[&rate=6.540075936149943E-4]:3.901710282363E-1,((80[&rate=6.540075936149943E-4]:2.160494258131E-1,81[&rate=6.540075936149943E-4]:2.160494258131E-1)[&rate=6.540075936149943E-4]:1.225392323004E-1,(((79[&rate=6.540075936149943E-4]:3.007114507293E-1,82[&rate=6.540075936149943E-4]:3.089306288114E-1)[&rate=6.540075936149943E-4]:5.766894088084E-3,(72[&rate=6.540075936149943E-4]:5.096726423145E-2,78[&rate=6.540075936149943E-4]:7.288507245076E-2)[&rate=6.540075936149943E-4]:2.335932723666E-1)[&rate=6.540075936149943E-4]:2.484635382687E-2,(71[&rate=6.540075936149943E-4]:2.017840819947E-1,77[&rate=6.540075936149943E-4]:2.647977806249E-1)[&rate=6.540075936149943E-4]:1.021433563755E-1)[&rate=6.540075936149943E-4]:1.548313755154E-2)[&rate=6.540075936149943E-4]:2.26730162968E-3)[&rate=6.540075936149943E-4]:1.707879743286E-1)[&rate=6.540075936149943E-4]:7.885898985341E-1,((((12[&rate=6.540075936149943E-4]:2.912727990713E-1,5[&rate=6.540075936149943E-4]:2.529166346878E-1)[&rate=6.540075936149943E-4]:2.485441079849E-1,29[&rate=6.540075936149943E-4]:6.466662221247E-1)[&rate=6.540075936149943E-4]:7.461476533561E-2,103[&rate=6.540075936149943E-4]:4.884042751316E-1)[&rate=6.540075936149943E-4]:1.693819645419E0,53[&rate=6.540075936149943E-4]:5.097334646782E-1)[&rate=6.540075936149943E-4]:9.335237780856E-2)[&rate=6.540075936149943E-4]:1.876151338933E-2,(((137[&rate=6.540075936149943E-4]:3.351826984982E-1,134[&rate=6.540075936149943E-4]:2.63949821786E-1)[&rate=6.540075936149943E-4]:2.797826714015E-1,133[&rate=6.540075936149943E-4]:5.738694794887E-1)[&rate=6.540075936149943E-4]:6.429297481167E-1,52[&rate=6.540075936149943E-4]:4.429164519486E-1)[&rate=6.540075936149943E-4]:1.871276252389E-1)[&rate=6.540075936149943E-4]:3.021057904022E-1)[&rate=6.540075936149943E-4]:2.872168271088E-1,((59[&rate=6.540075936149943E-4]:3.269719828968E-1,(((58[&rate=6.540075936149943E-4]:3.270398179887E-1,57[&rate=6.540075936149943E-4]:3.106463753658E-1)[&rate=6.540075936149943E-4]:7.033888512306E-3,(55[&rate=6.540075936149943E-4]:1.90748734096E-1,56[&rate=6.540075936149943E-4]:1.90748734096E-1)[&rate=6.540075936149943E-4]:1.160025680333E-1)[&rate=6.540075936149943E-4]:3.153005742891E-4,(54[&rate=6.540075936149943E-4]:2.227704117193E-1,37[&rate=6.540075936149943E-4]:2.992731439597E-1)[&rate=6.540075936149943E-4]:5.424154617571E-2)[&rate=6.540075936149943E-4]:1.170865888159E-2)[&rate=6.540075936149943E-4]:2.246427267251E-1,68[&rate=6.540075936149943E-4]:5.02434381753E-1)[&rate=6.540075936149943E-4]:3.316864113062E-1)[&rate=6.540075936149943E-4]:1.458826805211E-1,(((35[&rate=6.540075936149943E-4]:4.424652741438E-2,(36[&rate=6.540075936149943E-4]:7.140344502268E-2,((((46[&rate=6.540075936149943E-4]:4.078121927412E-1,(43[&rate=6.540075936149943E-4]:2.828825851173E-1,((42[&rate=6.540075936149943E-4]:1.354970686849E-1,48[&rate=6.540075936149943E-4]:1.737484348051E-1)[&rate=6.540075936149943E-4]:4.409348757671E-2,41[&rate=6.540075936149943E-4]:1.741260753874E-1)[&rate=6.540075936149943E-4]:5.411170098698E-2)[&rate=6.540075936149943E-4]:1.249296076239E-1)[&rate=6.540075936149943E-4]:8.399840575286E-2,(((47[&rate=6.540075936149943E-4]:1.70955577547E-1,51[&rate=6.540075936149943E-4]:1.436331731755E-1)[&rate=6.540075936149943E-4]:2.056321785723E-1,44[&rate=6.540075936149943E-4]:3.711232752451E-1)[&rate=6.540075936149943E-4]:7.067886809134E-2,(49[&rate=6.540075936149943E-4]:3.091260961213E-1,50[&rate=6.540075936149943E-4]:3.091260961213E-1)[&rate=6.540075936149943E-4]:1.053536428436E-1)[&rate=6.540075936149943E-4]:4.454397428344E-2)[&rate=6.540075936149943E-4]:2.661741624582E-2,45[&rate=6.540075936149943E-4]:5.102312934285E-1)[&rate=6.540075936149943E-4]:2.53110079493E-1,(((62[&rate=6.540075936149943E-4]:3.957505325845E-1,(65[&rate=6.540075936149943E-4]:1.755606251903E-1,(64[&rate=6.540075936149943E-4]:2.637804876903E-1,60[&rate=6.540075936149943E-4]:1.130955561836E-1)[&rate=6.540075936149943E-4]:6.246506900667E-2)[&rate=6.540075936149943E-4]:2.840908547642E-2)[&rate=6.540075936149943E-4]:2.280237706823E-1,(63[&rate=6.540075936149943E-4]:2.953732362563E-1,61[&rate=6.540075936149943E-4]:3.364691266674E-1)[&rate=6.540075936149943E-4]:2.873051765994E-1)[&rate=6.540075936149943E-4]:7.550438592934E-1,(128[&rate=6.540075936149943E-4]:1.073407687192E0,(118[&rate=6.540075936149943E-4]:7.560474408113E-1,(((130[&rate=6.540075936149943E-4]:1.432142652107E-1,131[&rate=6.540075936149943E-4]:1.459539912381E-1)[&rate=6.540075936149943E-4]:7.989310559722E-2,(129[&rate=6.540075936149943E-4]:1.147133619454E-1,132[&rate=6.540075936149943E-4]:1.174530879727E-1)[&rate=6.540075936149943E-4]:1.083940088626E-1)[&rate=6.540075936149943E-4]:2.945116180058E-1,69[&rate=6.540075936149943E-4]:6.655641942933E-1)[&rate=6.540075936149943E-4]:1.014421506276E-1)[&rate=6.540075936149943E-4]:4.570862737782E-1)[&rate=6.540075936149943E-4]:1.656844479708E-1)[&rate=6.540075936149943E-4]:2.976454500499E-1)[&rate=6.540075936149943E-4]:1.685764063172E-2)[&rate=6.540075936149943E-4]:1.941842485745E-2)[&rate=6.540075936149943E-4]:1.708529499788E-2,(127[&rate=6.540075936149943E-4]:2.441579110765E0,121[&rate=6.540075936149943E-4]:2.000483220354E0)[&rate=6.540075936149943E-4]:1.868759993183E-1)[&rate=6.540075936149943E-4]:2.430421580488E-1,(38[&rate=6.540075936149943E-4]:5.316982809323E-1,((((99[&rate=6.540075936149943E-4]:5.195993395619E-1,96[&rate=6.540075936149943E-4]:4.84080213879E-1)[&rate=6.540075936149943E-4]:6.816832726735E-2,(98[&rate=6.540075936149943E-4]:5.436822928063E-1,((94[&rate=6.540075936149943E-4]:1.226251441769E-1,100[&rate=6.540075936149943E-4]:1.226251441769E-1)[&rate=6.540075936149943E-4]:2.324144774776E-1,95[&rate=6.540075936149943E-4]:4.397390752065E-1)[&rate=6.540075936149943E-4]:1.148721793485E-1)[&rate=6.540075936149943E-4]:2.222745052569E-2)[&rate=6.540075936149943E-4]:2.386916942108E-2,(((2[&rate=6.540075936149943E-4]:8.353573748934E-1,((22[&rate=6.540075936149943E-4]:4.902946684218E-1,27[&rate=6.540075936149943E-4]:5.067330245862E-1)[&rate=6.540075936149943E-4]:1.659988674448E-1,(((7[&rate=6.540075936149943E-4]:9.632806153578E-2,8[&rate=6.540075936149943E-4]:9.632806153578E-2)[&rate=6.540075936149943E-4]:1.438738233065E-1,26[&rate=6.540075936149943E-4]:3.470511999108E-1)[&rate=6.540075936149943E-4]:2.11426076541E-1,31[&rate=6.540075936149943E-4]:6.023128928902E-1)[&rate=6.540075936149943E-4]:1.087751635245E-1)[&rate=6.540075936149943E-4]:3.516665787528E-1)[&rate=6.540075936149943E-4]:1.505246749898E0,97[&rate=6.540075936149943E-4]:3.128400705958E-1)[&rate=6.540075936149943E-4]:6.707969802714E-2,(40[&rate=6.540075936149943E-4]:3.789783117105E-1,39[&rate=6.540075936149943E-4]:3.789783117105E-1)[&rate=6.540075936149943E-4]:7.197970827861E-2)[&rate=6.540075936149943E-4]:1.040559221769E-2)[&rate=6.540075936149943E-4]:3.428246035989E-2,(147[&rate=6.540075936149943E-4]:4.588006886567E-1,((((((((((115[&rate=6.540075936149943E-4]:5.3402522618E-1,(108[&rate=6.540075936149943E-4]:4.492855296612E-1,((109[&rate=6.540075936149943E-4]:1.776956155701E-1,114[&rate=6.540075936149943E-4]:9.824356077563E-2)[&rate=6.540075936149943E-4]:1.55588676539E-1,107[&rate=6.540075936149943E-4]:3.141062099174E-1)[&rate=6.540075936149943E-4]:1.379190457712E-1)[&rate=6.540075936149943E-4]:1.422739430942E-1)[&rate=6.540075936149943E-4]:3.02357657713E-2,(13[&rate=6.540075936149943E-4]:5.781844995707E-1,19[&rate=6.540075936149943E-4]:6.165406639544E-1)[&rate=6.540075936149943E-4]:6.826827320244E-2)[&rate=6.540075936149943E-4]:2.612194571337E-1,(139[&rate=6.540075936149943E-4]:4.793844806772E-1,(104[&rate=6.540075936149943E-4]:1.892130650336E-1,(111[&rate=6.540075936149943E-4]:7.390523364621E-2,106[&rate=6.540075936149943E-4]:5.746687748183E-2)[&rate=6.540075936149943E-4]:1.317461875517E-1)[&rate=6.540075936149943E-4]:9.839059372587E-2)[&rate=6.540075936149943E-4]:5.981507629284E-1)[&rate=6.540075936149943E-4]:1.583122053508E-2,((148[&rate=6.540075936149943E-4]:1.898724108135E-1,143[&rate=6.540075936149943E-4]:1.871326847861E-1)[&rate=6.540075936149943E-4]:3.350615261843E-1,116[&rate=6.540075936149943E-4]:4.865777726141E-1)[&rate=6.540075936149943E-4]:3.54733897006E-1)[&rate=6.540075936149943E-4]:2.510606836685E-1,((113[&rate=6.540075936149943E-4]:7.278731019312E-1,((105[&rate=6.540075936149943E-4]:4.796797383111E-1,110[&rate=6.540075936149943E-4]:5.015975465302E-1)[&rate=6.540075936149943E-4]:1.645954703871E-1,(14[&rate=6.540075936149943E-4]:3.329600450534E-1,17[&rate=6.540075936149943E-4]:3.713162094371E-1)[&rate=6.540075936149943E-4]:3.387124239185E-1)[&rate=6.540075936149943E-4]:5.620063295921E-2)[&rate=6.540075936149943E-4]:1.044396885282E-1,((((4[&rate=6.540075936149943E-4]:1.178968617902E-2,30[&rate=6.540075936149943E-4]:1.84392425905E-1)[&rate=6.540075936149943E-4]:7.823163131748E-2,117[&rate=6.540075936149943E-4]:1.502952900993E-1)[&rate=6.540075936149943E-4]:3.846034875189E-1,112[&rate=6.540075936149943E-4]:5.321590515906E-1)[&rate=6.540075936149943E-4]:2.09301288885E-1,9[&rate=6.540075936149943E-4]:7.332411623936E-1)[&rate=6.540075936149943E-4]:9.085244998374E-2)[&rate=6.540075936149943E-4]:3.422513436511E-1)[&rate=6.540075936149943E-4]:2.179398692329E-1,((141[&rate=6.540075936149943E-4]:1.108093638867E-1,(145[&rate=6.540075936149943E-4]:1.067005460317E-1,144[&rate=6.540075936149943E-4]:1.012210939767E-1)[&rate=6.540075936149943E-4]:6.84854388262E-3)[&rate=6.540075936149943E-4]:9.740324761407E-2,142[&rate=6.540075936149943E-4]:2.109523375284E-1)[&rate=6.540075936149943E-4]:1.354154405541E0)[&rate=6.540075936149943E-4]:1.543982261058E-2,(102[&rate=6.540075936149943E-4]:3.191431955857E-2,((24[&rate=6.540075936149943E-4]:9.416305055206E-1,(1[&rate=6.540075936149943E-4]:9.196736626262E-2,(21[&rate=6.540075936149943E-4]:6.227337247687E-1,28[&rate=6.540075936149943E-4]:6.473912590151E-1)[&rate=6.540075936149943E-4]:2.308774771104E-1)[&rate=6.540075936149943E-4]:6.884122144976E-2)[&rate=6.540075936149943E-4]:2.10144939241E-1,((11[&rate=6.540075936149943E-4]:4.543963764029E-1,140[&rate=6.540075936149943E-4]:4.352182942112E-1)[&rate=6.540075936149943E-4]:4.811178166944E-1,(23[&rate=6.540075936149943E-4]:8.156021003168E-1,(20[&rate=6.540075936149943E-4]:5.245677636224E-1,25[&rate=6.540075936149943E-4]:5.437458458141E-1)[&rate=6.540075936149943E-4]:2.828151586123E-1)[&rate=6.540075936149943E-4]:2.048435996297E-1)[&rate=6.540075936149943E-4]:1.203708407055E-1)[&rate=6.540075936149943E-4]:4.178271041332E-2)[&rate=6.540075936149943E-4]:3.020569036559E-1)[&rate=6.540075936149943E-4]:5.216952577699E-2,((((18[&rate=6.540075936149943E-4]:3.207043680819E-1,3[&rate=6.540075936149943E-4]:2.056358749313E-1)[&rate=6.540075936149943E-4]:2.569042395429E-1,6[&rate=6.540075936149943E-4]:5.145949089947E-1)[&rate=6.540075936149943E-4]:6.147747094404E-2,(15[&rate=6.540075936149943E-4]:5.194719096247E-1,10[&rate=6.540075936149943E-4]:4.811157452412E-1)[&rate=6.540075936149943E-4]:1.113949908619E-1)[&rate=6.540075936149943E-4]:3.867277674461E-1,((88[&rate=6.540075936149943E-4]:1.061042987247E-1,89[&rate=6.540075936149943E-4]:1.198029288618E-1)[&rate=6.540075936149943E-4]:2.839575232456E-1,(87[&rate=6.540075936149943E-4]:2.399402677619E-1,((((84[&rate=6.540075936149943E-4]:6.936297271499E-2,83[&rate=6.540075936149943E-4]:6.936297271499E-2)[&rate=6.540075936149943E-4]:2.847557710141E-2,(86[&rate=6.540075936149943E-4]:8.740280546508E-2,93[&rate=6.540075936149943E-4]:1.011014356021E-1)[&rate=6.540075936149943E-4]:1.043574435132E-2)[&rate=6.540075936149943E-4]:3.699648704718E-2,85[&rate=6.540075936149943E-4]:1.348350368636E-1)[&rate=6.540075936149943E-4]:5.914061872133E-2,((90[&rate=6.540075936149943E-4]:4.808584331551E-3,91[&rate=6.540075936149943E-4]:4.808584331551E-3)[&rate=6.540075936149943E-4]:9.009025441358E-2,92[&rate=6.540075936149943E-4]:9.489883874513E-2)[&rate=6.540075936149943E-4]:1.127754469768E-1)[&rate=6.540075936149943E-4]:4.596461217703E-2)[&rate=6.540075936149943E-4]:1.501215542084E-1)[&rate=6.540075936149943E-4]:1.060409558291E0)[&rate=6.540075936149943E-4]:4.726556700997E-1)[&rate=6.540075936149943E-4]:8.092532485359E-1,101[&rate=6.540075936149943E-4]:1.189914545472E0)[&rate=6.540075936149943E-4]:1.689005915518E-1,(146[&rate=6.540075936149943E-4]:4.683853304151E-1,16[&rate=6.540075936149943E-4]:2.433659677297E0)[&rate=6.540075936149943E-4]:3.748422685018E-2)[&rate=6.540075936149943E-4]:1.577266144598E-2)[&rate=6.540075936149943E-4]:9.42224330903E-2)[&rate=6.540075936149943E-4]:1.043582192947E-1)[&rate=6.540075936149943E-4]:3.750411460442E-1)[&rate=6.540075936149943E-4]:1.279088553469E-1)[&rate=6.540075936149943E-4]:4.441929204651E-1)[&rate=6.540075936149943E-4]:1.341705061905E-2,33[&rate=6.540075936149943E-4]:1.044075209763E-2)[&rate=6.540075936149943E-4]:1.795405877152E-2,32[&rate=6.540075936149943E-4]:2.291535881444E-2)[&rate=6.540075936149943E-4]:8.741086558227E-3,(((126[&rate=6.540075936149943E-4]:8.971714319231E-1,((((138[&rate=6.540075936149943E-4]:1.897234955473E-1,136[&rate=6.540075936149943E-4]:5.821664623206E-2)[&rate=6.540075936149943E-4]:2.962178508835E-1,135[&rate=6.540075936149943E-4]:2.859413464307E-1)[&rate=6.540075936149943E-4]:5.939837303442E-2,120[&rate=6.540075936149943E-4]:5.973945139856E-1)[&rate=6.540075936149943E-4]:1.019932356745E-2,119[&rate=6.540075936149943E-4]:7.03484248512E-1)[&rate=6.540075936149943E-4]:9.793897060549E-1)[&rate=6.540075936149943E-4]:4.109736197528E-1,66[&rate=6.540075936149943E-4]:6.097086199088E-2)[&rate=6.540075936149943E-4]:3.047071871579E-1,((122[&rate=6.540075936149943E-4]:2.9469668437E-1,(124[&rate=6.540075936149943E-4]:1.925549495254E-1,123[&rate=6.540075936149943E-4]:1.952871899625E-1)[&rate=6.540075936149943E-4]:9.940949440755E-2)[&rate=6.540075936149943E-4]:4.202924370322E-1,67[&rate=6.540075936149943E-4]:2.137165710616E-1)[&rate=6.540075936149943E-4]:1.519614780872E-1)[&rate=6.540075936149943E-4]:5.509099030731E-1);
tree STATE_18910000 [&joint=-20962.822723850444,lnP=-20962.822723850444] = [&R] (33[&rate=6.781366071887123E-4]:6.901349010242E-2,((((((125[&rate=6.781366071887123E-4]:9.09362178311E-1,(53[&rate=6.781366071887123E-4]:6.016123494903E-1,((52[&rate=6.781366071887123E-4]:2.252138961846E-1,(((12[&rate=6.781366071887123E-4]:3.963735954028E-1,5[&rate=6.781366071887123E-4]:3.580174310193E-1)[&rate=6.781366071887123E-4]:2.856057780444E-1,29[&rate=6.781366071887123E-4]:7.888286885157E-1)[&rate=6.781366071887123E-4]:1.447505254629E-1,103[&rate=6.781366071887123E-4]:7.007025016498E-1)[&rate=6.781366071887123E-4]:1.188805129096E0)[&rate=6.781366071887123E-4]:3.465611383841E-1,((133[&rate=6.781366071887123E-4]:6.495427819724E-1,(137[&rate=6.781366071887123E-4]:4.000529651811E-1,134[&rate=6.781366071887123E-4]:3.288200884689E-1)[&rate=6.781366071887123E-4]:2.905857072024E-1)[&rate=6.781366071887123E-4]:6.591294658168E-1,((((70[&rate=6.781366071887123E-4]:1.095442059623E-1,74[&rate=6.781366071887123E-4]:1.479003703458E-1)[&rate=6.781366071887123E-4]:8.513687128446E-2,76[&rate=6.781366071887123E-4]:2.330372416302E-1)[&rate=6.781366071887123E-4]:6.422260685607E-2,75[&rate=6.781366071887123E-4]:2.972598484863E-1)[&rate=6.781366071887123E-4]:2.593569273906E-1,((73[&rate=6.781366071887123E-4]:1.809339710076E-1,77[&rate=6.781366071887123E-4]:1.754545189529E-1)[&rate=6.781366071887123E-4]:3.175532128192E-1,((71[&rate=6.781366071887123E-4]:2.287963028595E-1,(80[&rate=6.781366071887123E-4]:4.054533627247E-2,81[&rate=6.781366071887123E-4]:4.054533627247E-2)[&rate=6.781366071887123E-4]:2.074290487788E-1)[&rate=6.781366071887123E-4]:7.892674572249E-2,((82[&rate=6.781366071887123E-4]:9.233517915194E-2,(72[&rate=6.781366071887123E-4]:1.028596247717E-2,78[&rate=6.781366071887123E-4]:3.220377069648E-2)[&rate=6.781366071887123E-4]:5.191223037338E-2)[&rate=6.781366071887123E-4]:3.632191279946E-2,79[&rate=6.781366071887123E-4]:1.204379138693E-1)[&rate=6.781366071887123E-4]:2.146823949867E-1)[&rate=6.781366071887123E-4]:1.2227098456E-1)[&rate=6.781366071887123E-4]:5.81295920501E-2)[&rate=6.781366071887123E-4]:7.164390335561E-1)[&rate=6.781366071887123E-4]:3.69855624363E-2)[&rate=6.781366071887123E-4]:3.803403623298E-2)[&rate=6.781366071887123E-4]:5.181323424819E-1)[&rate=6.781366071887123E-4]:2.066802612898E-1,((59[&rate=6.781366071887123E-4]:2.46724289519E-1,((55[&rate=6.781366071887123E-4]:1.276613139959E-1,56[&rate=6.781366071887123E-4]:1.276613139959E-1)[&rate=6.781366071887123E-4]:2.335725104085E-2,(57[&rate=6.781366071887123E-4]:1.355313182916E-1,(54[&rate=6.781366071887123E-4]:6.01536871529E-2,(37[&rate=6.781366071887123E-4]:1.299220855088E-1,58[&rate=6.781366071887123E-4]:1.107964024487E-1)[&rate=6.781366071887123E-4]:6.734333884541E-3)[&rate=6.781366071887123E-4]:3.439402458136E-2)[&rate=6.781366071887123E-4]:2.641620849387E-2)[&rate=6.781366071887123E-4]:8.750900317062E-2)[&rate=6.781366071887123E-4]:1.642456021143E-1,68[&rate=6.781366071887123E-4]:3.617895637643E-1)[&rate=6.781366071887123E-4]:5.875862091697E-1)[&rate=6.781366071887123E-4]:2.177563106281E-1,(((122[&rate=6.781366071887123E-4]:1.346323166736E-1,(123[&rate=6.781366071887123E-4]:5.186728544066E-2,124[&rate=6.781366071887123E-4]:4.913504500353E-2)[&rate=6.781366071887123E-4]:8.276503123296E-2)[&rate=6.781366071887123E-4]:4.868921373679E-1,67[&rate=6.781366071887123E-4]:1.202519037009E-1)[&rate=6.781366071887123E-4]:4.870237936595E-2,((((138[&rate=6.781366071887123E-4]:1.64488608623E-1,136[&rate=6.781366071887123E-4]:3.298175930784E-2)[&rate=6.781366071887123E-4]:5.098854763136E-1,135[&rate=6.781366071887123E-4]:4.743740849366E-1)[&rate=6.781366071887123E-4]:9.017439181846E-1,(126[&rate=6.781366071887123E-4]:7.220506010058E-1,(119[&rate=6.781366071887123E-4]:6.541900008626E-1,120[&rate=6.781366071887123E-4]:5.582995899038E-1)[&rate=6.781366071887123E-4]:8.535631227869E-1)[&rate=6.781366071887123E-4]:2.163100849511E-1)[&rate=6.781366071887123E-4]:4.019335649089E-1,66[&rate=6.781366071887123E-4]:9.312006118073E-2)[&rate=6.781366071887123E-4]:7.583422188611E-2)[&rate=6.781366071887123E-4]:4.50457162723E-1)[&rate=6.781366071887123E-4]:2.204507603751E-1,(((((127[&rate=6.781366071887123E-4]:2.446794715478E0,121[&rate=6.781366071887123E-4]:2.005698825067E0)[&rate=6.781366071887123E-4]:1.243049720621E-1,35[&rate=6.781366071887123E-4]:3.976399868859E-3)[&rate=6.781366071887123E-4]:6.60408531767E-2,(((47[&rate=6.781366071887123E-4]:4.767760710249E-1,(((46[&rate=6.781366071887123E-4]:3.592148051287E-1,(43[&rate=6.781366071887123E-4]:3.17913692129E-1,((48[&rate=6.781366071887123E-4]:1.391582663499E-1,42[&rate=6.781366071887123E-4]:1.009069002296E-1)[&rate=6.781366071887123E-4]:7.874820890167E-2,41[&rate=6.781366071887123E-4]:1.74190628257E-1)[&rate=6.781366071887123E-4]:8.907825512892E-2)[&rate=6.781366071887123E-4]:4.130111299973E-2)[&rate=6.781366071887123E-4]:9.218055823737E-2,(49[&rate=6.781366071887123E-4]:3.198133500028E-1,50[&rate=6.781366071887123E-4]:3.198133500028E-1)[&rate=6.781366071887123E-4]:9.879512811752E-2)[&rate=6.781366071887123E-4]:9.121315600833E-4,(51[&rate=6.781366071887123E-4]:3.200202155309E-1,44[&rate=6.781366071887123E-4]:3.418781390281E-1)[&rate=6.781366071887123E-4]:1.049648750238E-1)[&rate=6.781366071887123E-4]:2.446857609873E-2)[&rate=6.781366071887123E-4]:5.121021363869E-3,45[&rate=6.781366071887123E-4]:4.737003710773E-1)[&rate=6.781366071887123E-4]:1.324614715973E-1,(((((65[&rate=6.781366071887123E-4]:1.016195671849E-1,64[&rate=6.781366071887123E-4]:2.523044986916E-1)[&rate=6.781366071887123E-4]:4.582836362943E-2,(62[&rate=6.781366071887123E-4]:2.808393042583E-1,60[&rate=6.781366071887123E-4]:8.905848234057E-2)[&rate=6.781366071887123E-4]:5.838944847377E-2)[&rate=6.781366071887123E-4]:2.136188017045E-1,(63[&rate=6.781366071887123E-4]:3.48659519232E-2,61[&rate=6.781366071887123E-4]:7.596184233424E-2)[&rate=6.781366071887123E-4]:4.768857121023E-1)[&rate=6.781366071887123E-4]:7.84306342579E-1,((((130[&rate=6.781366071887123E-4]:2.462734482021E-2,131[&rate=6.781366071887123E-4]:2.736707084757E-2)[&rate=6.781366071887123E-4]:2.379445816058E-2,(132[&rate=6.781366071887123E-4]:2.002983994053E-2,129[&rate=6.781366071887123E-4]:1.729011391317E-2)[&rate=6.781366071887123E-4]:3.113168906761E-2)[&rate=6.781366071887123E-4]:2.609258132256E-1,69[&rate=6.781366071887123E-4]:4.572928216859E-1)[&rate=6.781366071887123E-4]:7.127939246438E-2,118[&rate=6.781366071887123E-4]:5.176133100406E-1)[&rate=6.781366071887123E-4]:8.195405869749E-1)[&rate=6.781366071887123E-4]:5.807635091445E-2,128[&rate=6.781366071887123E-4]:1.255504220533E0)[&rate=6.781366071887123E-4]:1.240538344333E-1)[&rate=6.781366071887123E-4]:2.192263213673E-1)[&rate=6.781366071887123E-4]:2.561277878239E-2,36[&rate=6.781366071887123E-4]:1.422053742937E-1)[&rate=6.781366071887123E-4]:5.13077558536E-1,(38[&rate=6.781366071887123E-4]:6.198943148321E-1,(((16[&rate=6.781366071887123E-4]:2.578265086367E0,((((((((11[&rate=6.781366071887123E-4]:5.729463263486E-1,140[&rate=6.781366071887123E-4]:5.537682441568E-1)[&rate=6.781366071887123E-4]:1.672626840065E-1,((25[&rate=6.781366071887123E-4]:5.367850702264E-1,20[&rate=6.781366071887123E-4]:5.176069880347E-1)[&rate=6.781366071887123E-4]:1.841470260085E-1,23[&rate=6.781366071887123E-4]:7.099731921253E-1)[&rate=6.781366071887123E-4]:1.15167325079E-1)[&rate=6.781366071887123E-4]:4.691311459034E-1,(102[&rate=6.781366071887123E-4]:6.370581454741E-2,(24[&rate=6.781366071887123E-4]:1.035994667555E0,(1[&rate=6.781366071887123E-4]:1.830904173083E-1,(21[&rate=6.781366071887123E-4]:6.590990340279E-1,28[&rate=6.781366071887123E-4]:6.837565682743E-1)[&rate=6.781366071887123E-4]:2.856352188969E-1)[&rate=6.781366071887123E-4]:7.208233243884E-2)[&rate=6.781366071887123E-4]:1.893549826084E-1)[&rate=6.781366071887123E-4]:7.988091705356E-2)[&rate=6.781366071887123E-4]:3.327981762178E-2,((144[&rate=6.781366071887123E-4]:1.223752333347E-1,(145[&rate=6.781366071887123E-4]:2.51531544417E-2,141[&rate=6.781366071887123E-4]:2.241342841411E-2)[&rate=6.781366071887123E-4]:1.027015309479E-1)[&rate=6.781366071887123E-4]:3.666582948222E-1,142[&rate=6.781366071887123E-4]:4.945129802118E-1)[&rate=6.781366071887123E-4]:9.289289114768E-1)[&rate=6.781366071887123E-4]:6.227657672926E-2,(((116[&rate=6.781366071887123E-4]:6.459410755935E-1,((139[&rate=6.781366071887123E-4]:5.914338953927E-1,((104[&rate=6.781366071887123E-4]:3.013783319463E-1,106[&rate=6.781366071887123E-4]:3.013783319463E-1)[&rate=6.781366071887123E-4]:8.313387962142E-2,111[&rate=6.781366071887123E-4]:4.009505677321E-1)[&rate=6.781366071887123E-4]:1.514086190729E-2)[&rate=6.781366071887123E-4]:2.227232757151E-1,(148[&rate=6.781366071887123E-4]:1.969947151587E-1,143[&rate=6.781366071887123E-4]:1.942549891313E-1)[&rate=6.781366071887123E-4]:4.034638258123E-1)[&rate=6.781366071887123E-4]:8.383869900618E-2)[&rate=6.781366071887123E-4]:2.255002898062E-1,(115[&rate=6.781366071887123E-4]:5.557495220283E-1,(((109[&rate=6.781366071887123E-4]:3.818971873437E-1,114[&rate=6.781366071887123E-4]:3.024451325492E-1)[&rate=6.781366071887123E-4]:4.31990665687E-2,(107[&rate=6.781366071887123E-4]:2.38193435251E-1,108[&rate=6.781366071887123E-4]:2.354537092236E-1)[&rate=6.781366071887123E-4]:1.677247364697E-1)[&rate=6.781366071887123E-4]:1.176961526032E-1,(13[&rate=6.781366071887123E-4]:4.212495246849E-1,19[&rate=6.781366071887123E-4]:4.596056890686E-1)[&rate=6.781366071887123E-4]:1.242826078581E-1)[&rate=6.781366071887123E-4]:9.240917030716E-2)[&rate=6.781366071887123E-4]:3.156918433714E-1)[&rate=6.781366071887123E-4]:1.331276209714E-1,((((112[&rate=6.781366071887123E-4]:2.365754671546E-1,117[&rate=6.781366071887123E-4]:2.393151931822E-1)[&rate=6.781366071887123E-4]:4.126320542672E-1,(9[&rate=6.781366071887123E-4]:3.202548453234E-1,113[&rate=6.781366071887123E-4]:3.284740234055E-1)[&rate=6.781366071887123E-4]:3.207334980163E-1)[&rate=6.781366071887123E-4]:8.829413940996E-4,((4[&rate=6.781366071887123E-4]:2.042041785722E-1,30[&rate=6.781366071887123E-4]:3.768069182982E-1)[&rate=6.781366071887123E-4]:2.922593252073E-1,(14[&rate=6.781366071887123E-4]:2.511957337162E-1,17[&rate=6.781366071887123E-4]:2.895518980999E-1)[&rate=6.781366071887123E-4]:3.028020166385E-1)[&rate=6.781366071887123E-4]:9.609271246126E-2)[&rate=6.781366071887123E-4]:5.492714117667E-2,(105[&rate=6.781366071887123E-4]:2.867150434333E-1,110[&rate=6.781366071887123E-4]:3.086328516524E-1)[&rate=6.781366071887123E-4]:3.909053002855E-1)[&rate=6.781366071887123E-4]:3.817431632004E-1)[&rate=6.781366071887123E-4]:2.263549614986E-1)[&rate=6.781366071887123E-4]:8.721747260832E-2,(((6[&rate=6.781366071887123E-4]:3.67359937321E-1,(18[&rate=6.781366071887123E-4]:3.668987183058E-1,3[&rate=6.781366071887123E-4]:2.518302251552E-1)[&rate=6.781366071887123E-4]:6.347491764536E-2)[&rate=6.781366071887123E-4]:1.49567594813E-1,(15[&rate=6.781366071887123E-4]:2.804158539059E-1,10[&rate=6.781366071887123E-4]:2.420596895224E-1)[&rate=6.781366071887123E-4]:2.91306198776E-1)[&rate=6.781366071887123E-4]:4.014967905428E-1,((((90[&rate=6.781366071887123E-4]:1.227339191478E-2,91[&rate=6.781366071887123E-4]:1.227339191478E-2)[&rate=6.781366071887123E-4]:4.636378731489E-2,92[&rate=6.781366071887123E-4]:5.863717922966E-2)[&rate=6.781366071887123E-4]:1.422763355869E-1,((((86[&rate=6.781366071887123E-4]:5.030019024149E-2,85[&rate=6.781366071887123E-4]:5.030019024149E-2)[&rate=6.781366071887123E-4]:3.37256455477E-2,84[&rate=6.781366071887123E-4]:8.402583578918E-2)[&rate=6.781366071887123E-4]:3.062859664833E-3,(83[&rate=6.781366071887123E-4]:7.606933680105E-2,93[&rate=6.781366071887123E-4]:8.976796693807E-2)[&rate=6.781366071887123E-4]:1.101935865296E-2)[&rate=6.781366071887123E-4]:8.539057327296E-2,87[&rate=6.781366071887123E-4]:1.72479268727E-1)[&rate=6.781366071887123E-4]:1.473561595254E-2)[&rate=6.781366071887123E-4]:9.654478099865E-2,(88[&rate=6.781366071887123E-4]:9.293844822715E-3,89[&rate=6.781366071887123E-4]:2.299247495973E-2)[&rate=6.781366071887123E-4]:2.744658208554E-1)[&rate=6.781366071887123E-4]:1.122335889875E0)[&rate=6.781366071887123E-4]:4.572513443766E-1)[&rate=6.781366071887123E-4]:8.711215272939E-1,101[&rate=6.781366071887123E-4]:1.192002673799E0)[&rate=6.781366071887123E-4]:5.506357722263E-2,39[&rate=6.781366071887123E-4]:2.739020920282E-1)[&rate=6.781366071887123E-4]:2.188700682216E-1)[&rate=6.781366071887123E-4]:2.398419064503E-2,(147[&rate=6.781366071887123E-4]:5.473953233516E-1,(((94[&rate=6.781366071887123E-4]:9.743455393221E-2,100[&rate=6.781366071887123E-4]:9.743455393221E-2)[&rate=6.781366071887123E-4]:1.487921352509E-1,95[&rate=6.781366071887123E-4]:3.309261427352E-1)[&rate=6.781366071887123E-4]:5.973451736304E-2,(98[&rate=6.781366071887123E-4]:3.325531775741E-1,(99[&rate=6.781366071887123E-4]:3.15386864871E-1,96[&rate=6.781366071887123E-4]:2.798677391881E-1)[&rate=6.781366071887123E-4]:3.902423620032E-2)[&rate=6.781366071887123E-4]:4.717852077541E-2)[&rate=6.781366071887123E-4]:2.387018763681E-1)[&rate=6.781366071887123E-4]:2.673807672358E-2)[&rate=6.781366071887123E-4]:4.998597824716E-2,(97[&rate=6.781366071887123E-4]:4.534915589365E-1,((146[&rate=6.781366071887123E-4]:5.649619732235E-1,(2[&rate=6.781366071887123E-4]:4.647787026585E-1,(((22[&rate=6.781366071887123E-4]:3.958793855795E-1,27[&rate=6.781366071887123E-4]:4.123177417439E-1)[&rate=6.781366071887123E-4]:1.176743015005E-1,31[&rate=6.781366071887123E-4]:5.683482076281E-1)[&rate=6.781366071887123E-4]:8.144252294349E-2,((7[&rate=6.781366071887123E-4]:2.324124945385E-1,8[&rate=6.781366071887123E-4]:2.324124945385E-1)[&rate=6.781366071887123E-4]:1.063150373667E-1,26[&rate=6.781366071887123E-4]:4.455768469737E-1)[&rate=6.781366071887123E-4]:1.603782671595E-1)[&rate=6.781366071887123E-4]:4.238523236099E-2)[&rate=6.781366071887123E-4]:1.936690494159E0)[&rate=6.781366071887123E-4]:6.447861363152E-2,40[&rate=6.781366071887123E-4]:5.092220076201E-1)[&rate=6.781366071887123E-4]:1.530780268263E-2)[&rate=6.781366071887123E-4]:4.221251883931E-2)[&rate=6.781366071887123E-4]:1.214579966192E-1)[&rate=6.781366071887123E-4]:5.911787220473E-1)[&rate=6.781366071887123E-4]:2.31154615801E-1)[&rate=6.781366071887123E-4]:3.620216385116E-2,34[&rate=6.781366071887123E-4]:1.305067138599E-2)[&rate=6.781366071887123E-4]:1.764282589839E-2,32[&rate=6.781366071887123E-4]:8.775689065292E-3)[&rate=6.781366071887123E-4]:5.475834898241E-2);
tree STATE_18920000 [&joint=-20965.73319944149,lnP=-20965.73319944149] = [&R] ((34[&rate=6.370696302776723E-4]:2.95843783615E-2,33[&rate=6.370696302776723E-4]:1.314602219713E-2)[&rate=6.370696302776723E-4]:7.264241964814E-2,((32[&rate=6.370696302776723E-4]:3.326702666555E-2,((125[&rate=6.370696302776723E-4]:8.30926591645E-1,((52[&rate=6.370696302776723E-4]:6.506860390635E-1,(((134[&rate=6.370696302776723E-4]:5.173783997764E-1,133[&rate=6.370696302776723E-4]:5.475153860775E-1)[&rate=6.370696302776723E-4]:3.861694085162E-2,137[&rate=6.370696302776723E-4]:6.272282173402E-1)[&rate=6.370696302776723E-4]:7.214841384821E-1,(((12[&rate=6.370696302776723E-4]:1.30378975871E-1,5[&rate=6.370696302776723E-4]:9.202281148753E-2)[&rate=6.370696302776723E-4]:1.650269670264E-1,29[&rate=6.370696302776723E-4]:4.022552579659E-1)[&rate=6.370696302776723E-4]:4.368723847381E-1,103[&rate=6.370696302776723E-4]:6.062509303752E-1)[&rate=6.370696302776723E-4]:1.59177649394E0)[&rate=6.370696302776723E-4]:1.16952349309E-1)[&rate=6.370696302776723E-4]:1.452735553297E-1,((((76[&rate=6.370696302776723E-4]:3.001858654988E-1,(74[&rate=6.370696302776723E-4]:2.426685476488E-1,70[&rate=6.370696302776723E-4]:2.043123832653E-1)[&rate=6.370696302776723E-4]:5.751731784995E-2)[&rate=6.370696302776723E-4]:5.227592661101E-2,75[&rate=6.370696302776723E-4]:3.524617921098E-1)[&rate=6.370696302776723E-4]:1.689542226945E-1,(((71[&rate=6.370696302776723E-4]:2.389563431063E-1,(80[&rate=6.370696302776723E-4]:1.021146161764E-1,81[&rate=6.370696302776723E-4]:1.021146161764E-1)[&rate=6.370696302776723E-4]:1.560198091216E-1)[&rate=6.370696302776723E-4]:3.913777481857E-2,(77[&rate=6.370696302776723E-4]:3.207888252408E-1,73[&rate=6.370696302776723E-4]:3.262682772955E-1)[&rate=6.370696302776723E-4]:2.031899131417E-2)[&rate=6.370696302776723E-4]:4.732338306514E-2,(((72[&rate=6.370696302776723E-4]:3.410947122523E-2,78[&rate=6.370696302776723E-4]:5.602727944454E-2)[&rate=6.370696302776723E-4]:4.13529508288E-2,82[&rate=6.370696302776723E-4]:1.055994083554E-1)[&rate=6.370696302776723E-4]:9.61161113927E-2,79[&rate=6.370696302776723E-4]:1.93496341666E-1)[&rate=6.370696302776723E-4]:1.59318419598E-1)[&rate=6.370696302776723E-4]:1.275053631295E-1)[&rate=6.370696302776723E-4]:9.359734109863E-1,53[&rate=6.370696302776723E-4]:7.109263671785E-1)[&rate=6.370696302776723E-4]:7.68365059033E-2)[&rate=6.370696302776723E-4]:2.535462322244E-1)[&rate=6.370696302776723E-4]:4.648708932322E-1,(((((59[&rate=6.370696302776723E-4]:1.623603152584E-1,(54[&rate=6.370696302776723E-4]:8.688688898001E-3,(37[&rate=6.370696302776723E-4]:7.754639288066E-2,58[&rate=6.370696302776723E-4]:5.842070982055E-2)[&rate=6.370696302776723E-4]:7.645028257779E-3)[&rate=6.370696302776723E-4]:1.154202602402E-1)[&rate=6.370696302776723E-4]:5.437759720854E-3,57[&rate=6.370696302776723E-4]:1.705303154164E-1)[&rate=6.370696302776723E-4]:1.196621942233E-1,56[&rate=6.370696302776723E-4]:2.79263547891E-1)[&rate=6.370696302776723E-4]:9.934170412924E-2,55[&rate=6.370696302776723E-4]:3.786052520202E-1)[&rate=6.370696302776723E-4]:4.64258499548E-1,68[&rate=6.370696302776723E-4]:8.018801450109E-1)[&rate=6.370696302776723E-4]:3.272506731996E-1)[&rate=6.370696302776723E-4]:3.367883530765E-1)[&rate=6.370696302776723E-4]:1.761755518477E-2,(((((45[&rate=6.370696302776723E-4]:5.142824776146E-1,(((44[&rate=6.370696302776723E-4]:1.764815286248E-1,47[&rate=6.370696302776723E-4]:1.819460094991E-1)[&rate=6.370696302776723E-4]:2.764046195171E-1,51[&rate=6.370696302776723E-4]:4.310282246447E-1)[&rate=6.370696302776723E-4]:7.147065647629E-3,(((43[&rate=6.370696302776723E-4]:3.857672554276E-1,46[&rate=6.370696302776723E-4]:3.857672554276E-1)[&rate=6.370696302776723E-4]:1.458330292373E-2,((42[&rate=6.370696302776723E-4]:2.862139488012E-1,48[&rate=6.370696302776723E-4]:3.244653149214E-1)[&rate=6.370696302776723E-4]:1.762043241402E-3,41[&rate=6.370696302776723E-4]:2.825115111683E-1)[&rate=6.370696302776723E-4]:6.319423843996E-2)[&rate=6.370696302776723E-4]:6.434181018157E-2,(49[&rate=6.370696302776723E-4]:1.998318641635E-1,50[&rate=6.370696302776723E-4]:1.998318641635E-1)[&rate=6.370696302776723E-4]:2.320736191236E-1)[&rate=6.370696302776723E-4]:8.053261309597E-4)[&rate=6.370696302776723E-4]:5.698150426218E-2)[&rate=6.370696302776723E-4]:1.932937602647E-1,(((((64[&rate=6.370696302776723E-4]:2.043124949607E-1,(62[&rate=6.370696302776723E-4]:2.323079739779E-1,60[&rate=6.370696302776723E-4]:4.052715206015E-2)[&rate=6.370696302776723E-4]:1.310041139383E-2)[&rate=6.370696302776723E-4]:1.096443009461E-1,65[&rate=6.370696302776723E-4]:1.632718644001E-1)[&rate=6.370696302776723E-4]:4.358321959046E-2,(63[&rate=6.370696302776723E-4]:2.208697552856E-1,61[&rate=6.370696302776723E-4]:2.619656456967E-1)[&rate=6.370696302776723E-4]:1.366702602117E-1)[&rate=6.370696302776723E-4]:8.672834141808E-1,128[&rate=6.370696302776723E-4]:1.126193292692E0)[&rate=6.370696302776723E-4]:8.854066921205E-2,(((132[&rate=6.370696302776723E-4]:8.769265302822E-2,129[&rate=6.370696302776723E-4]:8.495292700087E-2)[&rate=6.370696302776723E-4]:1.287081343887E-1,(130[&rate=6.370696302776723E-4]:1.615791290696E-1,131[&rate=6.370696302776723E-4]:1.643188550969E-1)[&rate=6.370696302776723E-4]:5.208193231997E-2)[&rate=6.370696302776723E-4]:5.174975910721E-1,(118[&rate=6.370696302776723E-4]:5.243291562982E-1,69[&rate=6.370696302776723E-4]:5.352880604078E-1)[&rate=6.370696302776723E-4]:3.438157975334E-1)[&rate=6.370696302776723E-4]:4.863150354696E-1)[&rate=6.370696302776723E-4]:2.662384882667E-1)[&rate=6.370696302776723E-4]:8.878815259267E-2,(((127[&rate=6.370696302776723E-4]:2.023776932058E0,121[&rate=6.370696302776723E-4]:1.582681041647E0)[&rate=6.370696302776723E-4]:5.089101335502E-1,36[&rate=6.370696302776723E-4]:1.213912040276E-2)[&rate=6.370696302776723E-4]:5.899689478849E-2,35[&rate=6.370696302776723E-4]:2.456067272549E-2)[&rate=6.370696302776723E-4]:1.643280675015E-2)[&rate=6.370696302776723E-4]:2.463727501517E-1,(38[&rate=6.370696302776723E-4]:6.455032760381E-1,((((39[&rate=6.370696302776723E-4]:3.476051924689E-1,40[&rate=6.370696302776723E-4]:3.476051924689E-1)[&rate=6.370696302776723E-4]:6.743220120826E-2,((((((((((108[&rate=6.370696302776723E-4]:4.298177522538E-1,(109[&rate=6.370696302776723E-4]:3.486749919185E-1,(114[&rate=6.370696302776723E-4]:2.538384977165E-1,107[&rate=6.370696302776723E-4]:3.141124703193E-1)[&rate=6.370696302776723E-4]:1.538443940745E-2)[&rate=6.370696302776723E-4]:1.030605685544E-1)[&rate=6.370696302776723E-4]:2.939481183906E-1,((13[&rate=6.370696302776723E-4]:2.862041825884E-1,19[&rate=6.370696302776723E-4]:3.245603469721E-1)[&rate=6.370696302776723E-4]:2.070074435489E-1,115[&rate=6.370696302776723E-4]:4.110198453154E-1)[&rate=6.370696302776723E-4]:2.552117787536E-1)[&rate=6.370696302776723E-4]:1.984177648821E-1,(((106[&rate=6.370696302776723E-4]:1.043828713842E-1,111[&rate=6.370696302776723E-4]:1.208212275486E-1)[&rate=6.370696302776723E-4]:3.011483874401E-1,(139[&rate=6.370696302776723E-4]:5.526677093363E-1,104[&rate=6.370696302776723E-4]:3.608868874185E-1)[&rate=6.370696302776723E-4]:4.464437140585E-2)[&rate=6.370696302776723E-4]:3.307594435121E-1,(148[&rate=6.370696302776723E-4]:2.272258615104E-1,143[&rate=6.370696302776723E-4]:2.24486135483E-1)[&rate=6.370696302776723E-4]:4.87147032607E-1)[&rate=6.370696302776723E-4]:1.886326592174E-1)[&rate=6.370696302776723E-4]:3.571363165121E-2,116[&rate=6.370696302776723E-4]:9.003630206023E-1)[&rate=6.370696302776723E-4]:1.04689814535E-1,((105[&rate=6.370696302776723E-4]:6.807570451292E-1,(113[&rate=6.370696302776723E-4]:5.007225052982E-1,110[&rate=6.370696302776723E-4]:4.952430532435E-1)[&rate=6.370696302776723E-4]:2.074318001048E-1)[&rate=6.370696302776723E-4]:9.734022659962E-2,((((14[&rate=6.370696302776723E-4]:2.578824257284E-1,17[&rate=6.370696302776723E-4]:2.962385901121E-1)[&rate=6.370696302776723E-4]:2.990409492625E-1,117[&rate=6.370696302776723E-4]:5.596631010185E-1)[&rate=6.370696302776723E-4]:1.437366576442E-1,112[&rate=6.370696302776723E-4]:7.006600326351E-1)[&rate=6.370696302776723E-4]:2.638460913733E-2,((4[&rate=6.370696302776723E-4]:3.830879364841E-2,30[&rate=6.370696302776723E-4]:2.109115333744E-1)[&rate=6.370696302776723E-4]:4.372086687122E-1,9[&rate=6.370696302776723E-4]:5.248325308537E-1)[&rate=6.370696302776723E-4]:1.939929328366E-1)[&rate=6.370696302776723E-4]:7.844989023017E-2)[&rate=6.370696302776723E-4]:2.817500839566E-1)[&rate=6.370696302776723E-4]:1.228558841768E-1,((144[&rate=6.370696302776723E-4]:7.332936105502E-2,(145[&rate=6.370696302776723E-4]:2.453523510104E-2,141[&rate=6.370696302776723E-4]:2.179550907346E-2)[&rate=6.370696302776723E-4]:5.427357800892E-2)[&rate=6.370696302776723E-4]:1.385047281006E-1,142[&rate=6.370696302776723E-4]:2.173135412106E-1)[&rate=6.370696302776723E-4]:1.165389698652E0)[&rate=6.370696302776723E-4]:7.574193103984E-2,(102[&rate=6.370696302776723E-4]:6.406915948036E-2,((((21[&rate=6.370696302776723E-4]:7.981932843346E-1,28[&rate=6.370696302776723E-4]:8.228508185811E-1)[&rate=6.370696302776723E-4]:1.560167096514E-1,1[&rate=6.370696302776723E-4]:1.925661583695E-1)[&rate=6.370696302776723E-4]:3.559467768915E-2,24[&rate=6.370696302776723E-4]:1.008982753867E0)[&rate=6.370696302776723E-4]:8.609408182561E-2,((11[&rate=6.370696302776723E-4]:4.795080167848E-1,140[&rate=6.370696302776723E-4]:4.603299345931E-1)[&rate=6.370696302776723E-4]:2.428469110075E-1,((20[&rate=6.370696302776723E-4]:4.323844226245E-1,25[&rate=6.370696302776723E-4]:4.515625048163E-1)[&rate=6.370696302776723E-4]:1.423620528602E-1,23[&rate=6.370696302776723E-4]:5.829656535668E-1)[&rate=6.370696302776723E-4]:2.243207810748E-1)[&rate=6.370696302776723E-4]:2.768314969413E-1)[&rate=6.370696302776723E-4]:1.306361594042E-1)[&rate=6.370696302776723E-4]:1.478006689559E-1)[&rate=6.370696302776723E-4]:8.583953324325E-2,((((15[&rate=6.370696302776723E-4]:5.15005904458E-1,10[&rate=6.370696302776723E-4]:4.766497400745E-1)[&rate=6.370696302776723E-4]:1.635551788012E-1,6[&rate=6.370696302776723E-4]:6.237665627114E-1)[&rate=6.370696302776723E-4]:1.788439325628E-2,(3[&rate=6.370696302776723E-4]:2.291081981463E-1,(((87[&rate=6.370696302776723E-4]:1.007410385887E-1,((90[&rate=6.370696302776723E-4]:1.848298242018E-2,91[&rate=6.370696302776723E-4]:1.848298242018E-2)[&rate=6.370696302776723E-4]:1.976582354952E-2,92[&rate=6.370696302776723E-4]:3.824880596971E-2)[&rate=6.370696302776723E-4]:7.619086275603E-2)[&rate=6.370696302776723E-4]:6.011444949149E-2,(((85[&rate=6.370696302776723E-4]:9.996573212375E-2,86[&rate=6.370696302776723E-4]:9.996573212375E-2)[&rate=6.370696302776723E-4]:1.529509878284E-2,84[&rate=6.370696302776723E-4]:1.152608309066E-1)[&rate=6.370696302776723E-4]:3.85513801149E-3,(93[&rate=6.370696302776723E-4]:9.168777504002E-2,83[&rate=6.370696302776723E-4]:7.798914490301E-2)[&rate=6.370696302776723E-4]:4.112682401507E-2)[&rate=6.370696302776723E-4]:4.173951916213E-2)[&rate=6.370696302776723E-4]:8.358660490143E-2,(88[&rate=6.370696302776723E-4]:6.647288991301E-2,89[&rate=6.370696302776723E-4]:8.017152005002E-2)[&rate=6.370696302776723E-4]:1.779692030686E-1)[&rate=6.370696302776723E-4]:5.243921325618E-1)[&rate=6.370696302776723E-4]:3.604879633009E-1)[&rate=6.370696302776723E-4]:1.111468221237E-1,18[&rate=6.370696302776723E-4]:8.158114767215E-1)[&rate=6.370696302776723E-4]:5.942266520813E-1)[&rate=6.370696302776723E-4]:2.677178557491E-1,101[&rate=6.370696302776723E-4]:5.599477653737E-1)[&rate=6.370696302776723E-4]:6.037706181605E-1,16[&rate=6.370696302776723E-4]:2.276047150658E0)[&rate=6.370696302776723E-4]:2.244831691368E-1)[&rate=6.370696302776723E-4]:1.25418914641E-2,((2[&rate=6.370696302776723E-4]:8.539344280942E-1,((31[&rate=6.370696302776723E-4]:7.097685763016E-1,(22[&rate=6.370696302776723E-4]:4.303376165314E-1,27[&rate=6.370696302776723E-4]:4.467759726958E-1)[&rate=6.370696302776723E-4]:2.246364392221E-1)[&rate=6.370696302776723E-4]:1.283697073019E-1,((7[&rate=6.370696302776723E-4]:3.657417156811E-1,8[&rate=6.370696302776723E-4]:3.657417156811E-1)[&rate=6.370696302776723E-4]:1.152050124373E-1,26[&rate=6.370696302776723E-4]:5.877960431869E-1)[&rate=6.370696302776723E-4]:2.065066239781E-1)[&rate=6.370696302776723E-4]:2.431934047647E-1)[&rate=6.370696302776723E-4]:1.510695294461E0,(97[&rate=6.370696302776723E-4]:2.797238271585E-1,146[&rate=6.370696302776723E-4]:4.709806577596E-1)[&rate=6.370696302776723E-4]:5.714184120089E-2)[&rate=6.370696302776723E-4]:1.967536541567E-2)[&rate=6.370696302776723E-4]:1.295197404816E-1,(147[&rate=6.370696302776723E-4]:5.728745794117E-1,(((94[&rate=6.370696302776723E-4]:2.520779128541E-1,100[&rate=6.370696302776723E-4]:2.520779128541E-1)[&rate=6.370696302776723E-4]:2.848008873144E-2,95[&rate=6.370696302776723E-4]:3.652574551376E-1)[&rate=6.370696302776723E-4]:2.104928404726E-1,(98[&rate=6.370696302776723E-4]:5.596940302903E-1,(99[&rate=6.370696302776723E-4]:4.05847164888E-1,96[&rate=6.370696302776723E-4]:3.703280392051E-1)[&rate=6.370696302776723E-4]:1.757047888995E-1)[&rate=6.370696302776723E-4]:5.127303571191E-3)[&rate=6.370696302776723E-4]:7.909149691624E-2)[&rate=6.370696302776723E-4]:4.160149539147E-2)[&rate=6.370696302776723E-4]:1.567102613443E-1)[&rate=6.370696302776723E-4]:2.442284001047E-1)[&rate=6.370696302776723E-4]:4.647555999934E-1,(((126[&rate=6.370696302776723E-4]:8.653732715686E-1,((119[&rate=6.370696302776723E-4]:7.173841564886E-1,120[&rate=6.370696302776723E-4]:6.214937455298E-1)[&rate=6.370696302776723E-4]:8.295655514042E-1,((138[&rate=6.370696302776723E-4]:2.012990251101E-1,136[&rate=6.370696302776723E-4]:6.97921757949E-2)[&rate=6.370696302776723E-4]:4.070579573822E-1,135[&rate=6.370696302776723E-4]:4.083569824923E-1)[&rate=6.370696302776723E-4]:7.906475199211E-1)[&rate=6.370696302776723E-4]:1.041260863195E-1)[&rate=6.370696302776723E-4]:6.673759746748E-1,66[&rate=6.370696302776723E-4]:2.855750565583E-1)[&rate=6.370696302776723E-4]:1.807588518731E-1,((122[&rate=6.370696302776723E-4]:4.105656752054E-1,(123[&rate=6.370696302776723E-4]:6.533214064282E-2,124[&rate=6.370696302776723E-4]:6.259990020569E-2)[&rate=6.370696302776723E-4]:3.452335345626E-1)[&rate=6.370696302776723E-4]:3.746223300867E-1,67[&rate=6.370696302776723E-4]:2.839154549514E-1)[&rate=6.370696302776723E-4]:1.8241845348E-1)[&rate=6.370696302776723E-4]:2.857879211893E-1)[&rate=6.370696302776723E-4]:1.836942590788E-1)[&rate=6.370696302776723E-4]:2.942440794024E-2);
tree STATE_18930000 [&joint=-20976.02668730292,lnP=-20976.02668730292] = [&R] (((33[&rate=6.163543783972801E-4]:2.302355848649E-2,34[&rate=6.163543783972801E-4]:3.946191465086E-2)[&rate=6.163543783972801E-4]:1.863204842925E-3,32[&rate=6.163543783972801E-4]:1.94073112747E-2)[&rate=6.163543783972801E-4]:7.320804023788E-3,(((126[&rate=6.163543783972801E-4]:1.148368999449E0,(((120[&rate=6.163543783972801E-4]:5.240320639546E-1,135[&rate=6.163543783972801E-4]:2.71977269434E-1)[&rate=6.163543783972801E-4]:5.486011227453E-2,119[&rate=6.163543783972801E-4]:6.74782587188E-1)[&rate=6.163543783972801E-4]:1.248636502978E-1,(138[&rate=6.163543783972801E-4]:2.934773124641E-1,136[&rate=6.163543783972801E-4]:1.619704631489E-1)[&rate=6.163543783972801E-4]:3.582237195423E-1)[&rate=6.163543783972801E-4]:1.134425284607E0)[&rate=6.163543783972801E-4]:5.920057232992E-1,(((122[&rate=6.163543783972801E-4]:3.447236440847E-1,(123[&rate=6.163543783972801E-4]:1.425074752754E-1,124[&rate=6.163543783972801E-4]:1.397752348383E-1)[&rate=6.163543783972801E-4]:2.022161688093E-1)[&rate=6.163543783972801E-4]:2.772042619563E-1,67[&rate=6.163543783972801E-4]:1.206553557004E-1)[&rate=6.163543783972801E-4]:2.101882982317E-1,66[&rate=6.163543783972801E-4]:3.308436539321E-1)[&rate=6.163543783972801E-4]:1.623568791309E-1)[&rate=6.163543783972801E-4]:2.698710815054E-1,(((36[&rate=6.163543783972801E-4]:1.536248032196E-1,(35[&rate=6.163543783972801E-4]:5.655307380617E-2,((((((44[&rate=6.163543783972801E-4]:3.726376744414E-2,47[&rate=6.163543783972801E-4]:4.27282483184E-2)[&rate=6.163543783972801E-4]:4.185134292719E-1,51[&rate=6.163543783972801E-4]:4.339192732188E-1)[&rate=6.163543783972801E-4]:6.377646086713E-3,(45[&rate=6.163543783972801E-4]:4.397322600619E-1,(49[&rate=6.163543783972801E-4]:3.59564803191E-1,50[&rate=6.163543783972801E-4]:3.59564803191E-1)[&rate=6.163543783972801E-4]:5.557729293649E-2)[&rate=6.163543783972801E-4]:1.969034230377E-2)[&rate=6.163543783972801E-4]:9.183208827024E-3,((43[&rate=6.163543783972801E-4]:3.238607120309E-1,46[&rate=6.163543783972801E-4]:3.238607120309E-1)[&rate=6.163543783972801E-4]:4.366435516125E-2,((42[&rate=6.163543783972801E-4]:1.208260805753E-1,48[&rate=6.163543783972801E-4]:1.590774466955E-1)[&rate=6.163543783972801E-4]:1.687722539986E-1,41[&rate=6.163543783972801E-4]:2.841338536996E-1)[&rate=6.163543783972801E-4]:2.874640474958E-2)[&rate=6.163543783972801E-4]:1.092774653119E-1)[&rate=6.163543783972801E-4]:2.780028946204E-1,(128[&rate=6.163543783972801E-4]:1.096005389762E0,((((65[&rate=6.163543783972801E-4]:1.097703429065E-1,60[&rate=6.163543783972801E-4]:1.097703429065E-1)[&rate=6.163543783972801E-4]:2.477197094772E-2,(64[&rate=6.163543783972801E-4]:2.097224496089E-1,62[&rate=6.163543783972801E-4]:2.5081834002E-1)[&rate=6.163543783972801E-4]:7.550479575199E-2)[&rate=6.163543783972801E-4]:3.230348807355E-1,(63[&rate=6.163543783972801E-4]:4.558189400235E-2,61[&rate=6.163543783972801E-4]:8.667778441339E-2)[&rate=6.163543783972801E-4]:5.626802320941E-1)[&rate=6.163543783972801E-4]:4.99675640723E-1,(((129[&rate=6.163543783972801E-4]:1.611146316567E-1,132[&rate=6.163543783972801E-4]:1.638543576841E-1)[&rate=6.163543783972801E-4]:1.991574961843E-1,(130[&rate=6.163543783972801E-4]:2.801849701328E-1,131[&rate=6.163543783972801E-4]:2.829246961601E-1)[&rate=6.163543783972801E-4]:8.008715770828E-2)[&rate=6.163543783972801E-4]:2.760705427989E-1,(69[&rate=6.163543783972801E-4]:7.467341863957E-1,118[&rate=6.163543783972801E-4]:7.35775282286E-1)[&rate=6.163543783972801E-4]:3.755368972388E-2)[&rate=6.163543783972801E-4]:3.757046852206E-1)[&rate=6.163543783972801E-4]:8.669775992901E-2)[&rate=6.163543783972801E-4]:4.239995283422E-1)[&rate=6.163543783972801E-4]:6.318040783272E-2,(127[&rate=6.163543783972801E-4]:2.14067132433E0,121[&rate=6.163543783972801E-4]:1.699575433919E0)[&rate=6.163543783972801E-4]:4.808701659902E-1)[&rate=6.163543783972801E-4]:2.134871156796E-3)[&rate=6.163543783972801E-4]:5.049638694767E-2)[&rate=6.163543783972801E-4]:4.325726960147E-1,(38[&rate=6.163543783972801E-4]:8.348039726205E-1,(147[&rate=6.163543783972801E-4]:7.947113690436E-1,(((40[&rate=6.163543783972801E-4]:6.373822618365E-1,((98[&rate=6.163543783972801E-4]:6.533774323742E-1,((94[&rate=6.163543783972801E-4]:8.513032350557E-2,100[&rate=6.163543783972801E-4]:8.513032350557E-2)[&rate=6.163543783972801E-4]:3.026126129471E-1,95[&rate=6.163543783972801E-4]:4.724423900048E-1)[&rate=6.163543783972801E-4]:1.918640041182E-1)[&rate=6.163543783972801E-4]:2.654708395687E-2,(99[&rate=6.163543783972801E-4]:6.713364038216E-1,96[&rate=6.163543783972801E-4]:6.358172781388E-1)[&rate=6.163543783972801E-4]:3.044603600669E-2)[&rate=6.163543783972801E-4]:8.587304605164E-2)[&rate=6.163543783972801E-4]:7.543691491615E-3,(((((2[&rate=6.163543783972801E-4]:1.232707458461E0,(((7[&rate=6.163543783972801E-4]:1.048753423657E-1,8[&rate=6.163543783972801E-4]:1.048753423657E-1)[&rate=6.163543783972801E-4]:5.517039617089E-1,26[&rate=6.163543783972801E-4]:7.634286191432E-1)[&rate=6.163543783972801E-4]:1.59364897545E-1,(31[&rate=6.163543783972801E-4]:8.152808601265E-1,(22[&rate=6.163543783972801E-4]:3.00901576082E-1,27[&rate=6.163543783972801E-4]:3.173399322464E-1)[&rate=6.163543783972801E-4]:4.595847634965E-1)[&rate=6.163543783972801E-4]:1.513482730001E-1)[&rate=6.163543783972801E-4]:4.934755856084E-1)[&rate=6.163543783972801E-4]:9.220468662532E-1,97[&rate=6.163543783972801E-4]:1.269902705185E-1)[&rate=6.163543783972801E-4]:6.488956526757E-2,146[&rate=6.163543783972801E-4]:3.831366663872E-1)[&rate=6.163543783972801E-4]:8.10417963282E-3,16[&rate=6.163543783972801E-4]:2.356515192902E0)[&rate=6.163543783972801E-4]:2.811441960952E-1,((((((141[&rate=6.163543783972801E-4]:3.236519871739E-1,(145[&rate=6.163543783972801E-4]:1.075794365755E-1,144[&rate=6.163543783972801E-4]:1.020999845205E-1)[&rate=6.163543783972801E-4]:2.18812276626E-1)[&rate=6.163543783972801E-4]:5.514645957653E-2,142[&rate=6.163543783972801E-4]:3.81538172778E-1)[&rate=6.163543783972801E-4]:1.197811710477E0,((((13[&rate=6.163543783972801E-4]:3.407260174799E-1,19[&rate=6.163543783972801E-4]:3.790821818636E-1)[&rate=6.163543783972801E-4]:4.511549498604E-1,(((109[&rate=6.163543783972801E-4]:3.600647520125E-1,114[&rate=6.163543783972801E-4]:2.80612697218E-1)[&rate=6.163543783972801E-4]:1.368310253203E-1,(108[&rate=6.163543783972801E-4]:1.501250946934E-1,107[&rate=6.163543783972801E-4]:1.528648207208E-1)[&rate=6.163543783972801E-4]:3.248528744203E-1)[&rate=6.163543783972801E-4]:2.597237387619E-1,115[&rate=6.163543783972801E-4]:6.771674613002E-1)[&rate=6.163543783972801E-4]:3.252172521835E-2)[&rate=6.163543783972801E-4]:2.67990153579E-1,((((104[&rate=6.163543783972801E-4]:4.213354400482E-1,(139[&rate=6.163543783972801E-4]:5.637677994635E-1,111[&rate=6.163543783972801E-4]:3.884253337101E-1)[&rate=6.163543783972801E-4]:4.934846250245E-2)[&rate=6.163543783972801E-4]:3.72236585959E-2,106[&rate=6.163543783972801E-4]:4.585590986441E-1)[&rate=6.163543783972801E-4]:1.942117397189E-1,(148[&rate=6.163543783972801E-4]:1.337244357939E-1,143[&rate=6.163543783972801E-4]:1.309847097666E-1)[&rate=6.163543783972801E-4]:4.9712859435E-1)[&rate=6.163543783972801E-4]:2.041545384414E-1,116[&rate=6.163543783972801E-4]:7.966514042016E-1)[&rate=6.163543783972801E-4]:1.810279358959E-1)[&rate=6.163543783972801E-4]:6.222443154386E-2,((110[&rate=6.163543783972801E-4]:7.829533227976E-1,105[&rate=6.163543783972801E-4]:7.610355145785E-1)[&rate=6.163543783972801E-4]:1.062853577203E-2,((((9[&rate=6.163543783972801E-4]:5.721388338052E-1,117[&rate=6.163543783972801E-4]:5.830977379149E-1)[&rate=6.163543783972801E-4]:2.631021858348E-2,(112[&rate=6.163543783972801E-4]:3.07214958785E-1,113[&rate=6.163543783972801E-4]:3.07214958785E-1)[&rate=6.163543783972801E-4]:2.994532716858E-1)[&rate=6.163543783972801E-4]:2.658338693085E-2,(14[&rate=6.163543783972801E-4]:3.419621388248E-1,17[&rate=6.163543783972801E-4]:3.803183032084E-1)[&rate=6.163543783972801E-4]:2.912894785769E-1)[&rate=6.163543783972801E-4]:1.960047249914E-2,(4[&rate=6.163543783972801E-4]:1.382644034211E-1,30[&rate=6.163543783972801E-4]:3.108671431471E-1)[&rate=6.163543783972801E-4]:4.570534399045E-1)[&rate=6.163543783972801E-4]:1.462092207236E-1)[&rate=6.163543783972801E-4]:3.230342418388E-1)[&rate=6.163543783972801E-4]:2.846515910656E-1)[&rate=6.163543783972801E-4]:2.593697090009E-2,((((11[&rate=6.163543783972801E-4]:4.222493269923E-1,140[&rate=6.163543783972801E-4]:4.030712448006E-1)[&rate=6.163543783972801E-4]:1.950389829604E-1,((20[&rate=6.163543783972801E-4]:5.391467869979E-1,25[&rate=6.163543783972801E-4]:5.583248691897E-1)[&rate=6.163543783972801E-4]:1.156325167391E-1,23[&rate=6.163543783972801E-4]:6.629984818191E-1)[&rate=6.163543783972801E-4]:3.922133498285E-2)[&rate=6.163543783972801E-4]:6.947709904735E-1,(((21[&rate=6.163543783972801E-4]:7.657508213911E-1,28[&rate=6.163543783972801E-4]:7.904083556376E-1)[&rate=6.163543783972801E-4]:1.603398066052E-1,1[&rate=6.163543783972801E-4]:1.644467923798E-1)[&rate=6.163543783972801E-4]:8.2229190625E-2,24[&rate=6.163543783972801E-4]:1.027497900813E0)[&rate=6.163543783972801E-4]:3.80451810572E-1)[&rate=6.163543783972801E-4]:3.695137071391E-4,102[&rate=6.163543783972801E-4]:2.466753894758E-1)[&rate=6.163543783972801E-4]:1.120361222134E-1)[&rate=6.163543783972801E-4]:3.363234869831E-2,((6[&rate=6.163543783972801E-4]:4.853019640421E-1,(15[&rate=6.163543783972801E-4]:3.876511013862E-1,10[&rate=6.163543783972801E-4]:3.492949370027E-1)[&rate=6.163543783972801E-4]:1.524453832037E-1)[&rate=6.163543783972801E-4]:1.31473724022E-1,((3[&rate=6.163543783972801E-4]:3.844727921947E-1,18[&rate=6.163543783972801E-4]:4.995412853453E-1)[&rate=6.163543783972801E-4]:2.542188869465E-2,(((((90[&rate=6.163543783972801E-4]:3.971951109711E-2,91[&rate=6.163543783972801E-4]:3.971951109711E-2)[&rate=6.163543783972801E-4]:4.596206634945E-2,92[&rate=6.163543783972801E-4]:8.568157744656E-2)[&rate=6.163543783972801E-4]:1.253523879085E-1,(((85[&rate=6.163543783972801E-4]:1.24817473183E-1,(93[&rate=6.163543783972801E-4]:1.548331890434E-2,84[&rate=6.163543783972801E-4]:1.784688767324E-3)[&rate=6.163543783972801E-4]:1.230327844156E-1)[&rate=6.163543783972801E-4]:1.259681734113E-3,83[&rate=6.163543783972801E-4]:1.260771549171E-1)[&rate=6.163543783972801E-4]:1.071640960923E-2,86[&rate=6.163543783972801E-4]:1.367935645263E-1)[&rate=6.163543783972801E-4]:6.054177069176E-2)[&rate=6.163543783972801E-4]:1.191252838066E-2,87[&rate=6.163543783972801E-4]:2.092478635987E-1)[&rate=6.163543783972801E-4]:2.106523715475E-1,(88[&rate=6.163543783972801E-4]:1.759104967939E-1,89[&rate=6.163543783972801E-4]:1.896091269309E-1)[&rate=6.163543783972801E-4]:2.439897383524E-1)[&rate=6.163543783972801E-4]:5.297204731402E-1)[&rate=6.163543783972801E-4]:1.548262126543E-1)[&rate=6.163543783972801E-4]:8.248832408166E-1)[&rate=6.163543783972801E-4]:3.35284440905E-1,101[&rate=6.163543783972801E-4]:7.221488492377E-1)[&rate=6.163543783972801E-4]:8.031817726364E-1)[&rate=6.163543783972801E-4]:9.275949044773E-2)[&rate=6.163543783972801E-4]:4.519095134946E-2,39[&rate=6.163543783972801E-4]:6.901169046775E-1)[&rate=6.163543783972801E-4]:4.721741518573E-2)[&rate=6.163543783972801E-4]:1.657756636863E-1)[&rate=6.163543783972801E-4]:3.071836306635E-1)[&rate=6.163543783972801E-4]:1.856685966478E-1,((125[&rate=6.163543783972801E-4]:7.179652837574E-1,((52[&rate=6.163543783972801E-4]:2.968836673405E-1,(((12[&rate=6.163543783972801E-4]:2.346746343583E-1,5[&rate=6.163543783972801E-4]:1.963184699748E-1)[&rate=6.163543783972801E-4]:2.715815476912E-1,29[&rate=6.163543783972801E-4]:6.13105497118E-1)[&rate=6.163543783972801E-4]:9.237504343483E-2,103[&rate=6.163543783972801E-4]:4.726038282241E-1)[&rate=6.163543783972801E-4]:1.488573573677E0)[&rate=6.163543783972801E-4]:3.382482961312E-1,(((((74[&rate=6.163543783972801E-4]:3.072451323152E-1,76[&rate=6.163543783972801E-4]:3.072451323152E-1)[&rate=6.163543783972801E-4]:7.582980569052E-2,70[&rate=6.163543783972801E-4]:3.447187736222E-1)[&rate=6.163543783972801E-4]:5.786308415554E-2,75[&rate=6.163543783972801E-4]:4.409380221612E-1)[&rate=6.163543783972801E-4]:2.763964230643E-1,((80[&rate=6.163543783972801E-4]:1.516829592367E-1,81[&rate=6.163543783972801E-4]:1.516829592367E-1)[&rate=6.163543783972801E-4]:2.463994924603E-1,((73[&rate=6.163543783972801E-4]:3.105068992936E-1,77[&rate=6.163543783972801E-4]:3.050274472389E-1)[&rate=6.163543783972801E-4]:7.075048738971E-2,(((71[&rate=6.163543783972801E-4]:1.82350429763E-1,(72[&rate=6.163543783972801E-4]:5.520330862088E-2,78[&rate=6.163543783972801E-4]:7.71211168402E-2)[&rate=6.163543783972801E-4]:1.326265731969E-1)[&rate=6.163543783972801E-4]:1.695015548208E-3,82[&rate=6.163543783972801E-4]:2.196618836674E-1)[&rate=6.163543783972801E-4]:1.628362566654E-2,79[&rate=6.163543783972801E-4]:2.277263312518E-1)[&rate=6.163543783972801E-4]:1.124351650207E-1)[&rate=6.163543783972801E-4]:6.614013350677E-2)[&rate=6.163543783972801E-4]:2.699369250354E-1)[&rate=6.163543783972801E-4]:5.764013014824E-1,((134[&rate=6.163543783972801E-4]:3.881862759591E-1,(137[&rate=6.163543783972801E-4]:4.253627267199E-1,133[&rate=6.163543783972801E-4]:3.842668363089E-1)[&rate=6.163543783972801E-4]:3.405642595142E-2)[&rate=6.163543783972801E-4]:7.945891585738E-1,53[&rate=6.163543783972801E-4]:4.308329238659E-1)[&rate=6.163543783972801E-4]:1.1643976423E-1)[&rate=6.163543783972801E-4]:7.966255406449E-2)[&rate=6.163543783972801E-4]:3.014125552583E-1)[&rate=6.163543783972801E-4]:2.715280470212E-1,(((((55[&rate=6.163543783972801E-4]:1.510033169162E-1,56[&rate=6.163543783972801E-4]:1.510033169162E-1)[&rate=6.163543783972801E-4]:4.370564824825E-2,(59[&rate=6.163543783972801E-4]:5.384900624655E-2,(37[&rate=6.163543783972801E-4]:7.732744325104E-2,54[&rate=6.163543783972801E-4]:8.247110105977E-4)[&rate=6.163543783972801E-4]:1.477292911574E-2)[&rate=6.163543783972801E-4]:1.490566802295E-1)[&rate=6.163543783972801E-4]:2.214459942651E-2,58[&rate=6.163543783972801E-4]:2.441759689627E-1)[&rate=6.163543783972801E-4]:6.324185071351E-2,57[&rate=6.163543783972801E-4]:2.910243770532E-1)[&rate=6.163543783972801E-4]:2.721944509723E-1,68[&rate=6.163543783972801E-4]:5.113062597194E-1)[&rate=6.163543783972801E-4]:3.115204043924E-1)[&rate=6.163543783972801E-4]:4.501847270767E-1)[&rate=6.163543783972801E-4]:3.77808611521E-2)[&rate=6.163543783972801E-4]:1.485880075793E-1);
tree STATE_18940000 [&joint=-20995.568156100322,lnP=-20995.568156100322] = [&R] ((((((125[&rate=5.434627792400809E-4]:6.236013898565E-1,((53[&rate=5.434627792400809E-4]:4.910887665103E-1,(52[&rate=5.434627792400809E-4]:4.599280659868E-1,(((12[&rate=5.434627792400809E-4]:1.424251964368E-1,5[&rate=5.434627792400809E-4]:1.040690320533E-1)[&rate=5.434627792400809E-4]:8.415448479007E-2,29[&rate=5.434627792400809E-4]:3.334289962954E-1)[&rate=5.434627792400809E-4]:3.876448668437E-1,103[&rate=5.434627792400809E-4]:4.881971508103E-1)[&rate=5.434627792400809E-4]:1.636024649737E0)[&rate=5.434627792400809E-4]:3.935742183488E-2)[&rate=5.434627792400809E-4]:1.329621134225E-3,(((((76[&rate=5.434627792400809E-4]:5.1158104968E-1,74[&rate=5.434627792400809E-4]:5.1158104968E-1)[&rate=5.434627792400809E-4]:1.601291552802E-1,70[&rate=5.434627792400809E-4]:6.333540405768E-1)[&rate=5.434627792400809E-4]:1.507911154621E-1,75[&rate=5.434627792400809E-4]:8.225013204223E-1)[&rate=5.434627792400809E-4]:6.726792855102E-2,(((78[&rate=5.434627792400809E-4]:3.533996945202E-1,72[&rate=5.434627792400809E-4]:3.314818863008E-1)[&rate=5.434627792400809E-4]:1.146074022171E-1,(82[&rate=5.434627792400809E-4]:2.166105080256E-1,(71[&rate=5.434627792400809E-4]:1.524240788839E-1,79[&rate=5.434627792400809E-4]:1.798213391579E-1)[&rate=5.434627792400809E-4]:2.85699907856E-2)[&rate=5.434627792400809E-4]:2.596157667938E-1)[&rate=5.434627792400809E-4]:1.43516987797E-1,((77[&rate=5.434627792400809E-4]:2.29224513966E-1,73[&rate=5.434627792400809E-4]:2.347039660207E-1)[&rate=5.434627792400809E-4]:3.107049012563E-1,(80[&rate=5.434627792400809E-4]:1.359770104348E-1,81[&rate=5.434627792400809E-4]:1.359770104348E-1)[&rate=5.434627792400809E-4]:3.601167883491E-1)[&rate=5.434627792400809E-4]:1.072111076681E-1)[&rate=5.434627792400809E-4]:2.371492740282E-1)[&rate=5.434627792400809E-4]:3.011993647831E-1,(133[&rate=5.434627792400809E-4]:4.929364380994E-1,(137[&rate=5.434627792400809E-4]:4.413813834828E-1,134[&rate=5.434627792400809E-4]:3.701485067706E-1)[&rate=5.434627792400809E-4]:9.265094502766E-2)[&rate=5.434627792400809E-4]:7.336486140131E-1)[&rate=5.434627792400809E-4]:4.79128325002E-2)[&rate=5.434627792400809E-4]:3.415655158732E-1)[&rate=5.434627792400809E-4]:5.43482767053E-1,(((((54[&rate=5.434627792400809E-4]:1.001808959978E-1,37[&rate=5.434627792400809E-4]:1.766836282382E-1)[&rate=5.434627792400809E-4]:3.985694438456E-2,(59[&rate=5.434627792400809E-4]:1.313555496328E-1,58[&rate=5.434627792400809E-4]:1.504812326929E-1)[&rate=5.434627792400809E-4]:4.693365686975E-2)[&rate=5.434627792400809E-4]:4.108524882049E-2,(55[&rate=5.434627792400809E-4]:1.292533125109E-1,56[&rate=5.434627792400809E-4]:1.292533125109E-1)[&rate=5.434627792400809E-4]:8.192442150056E-2)[&rate=5.434627792400809E-4]:1.849902600398E-1,57[&rate=5.434627792400809E-4]:4.070969557999E-1)[&rate=5.434627792400809E-4]:1.587891672266E-1,68[&rate=5.434627792400809E-4]:5.139735547205E-1)[&rate=5.434627792400809E-4]:4.864439355223E-1)[&rate=5.434627792400809E-4]:2.807780437425E-1,((((((45[&rate=5.434627792400809E-4]:6.068020708908E-1,((44[&rate=5.434627792400809E-4]:5.551636360906E-1,(47[&rate=5.434627792400809E-4]:5.002481745385E-1,((43[&rate=5.434627792400809E-4]:3.73224102608E-1,((48[&rate=5.434627792400809E-4]:2.651065085831E-1,42[&rate=5.434627792400809E-4]:2.268551424629E-1)[&rate=5.434627792400809E-4]:3.338008571049E-2,41[&rate=5.434627792400809E-4]:2.547707472991E-1)[&rate=5.434627792400809E-4]:6.380854656597E-2)[&rate=5.434627792400809E-4]:5.413648583314E-2,46[&rate=5.434627792400809E-4]:4.273605884412E-1)[&rate=5.434627792400809E-4]:7.288758609731E-2)[&rate=5.434627792400809E-4]:6.037994242637E-2)[&rate=5.434627792400809E-4]:2.024702061165E-2,(51[&rate=5.434627792400809E-4]:5.416377502392E-1,(49[&rate=5.434627792400809E-4]:2.65749187081E-1,50[&rate=5.434627792400809E-4]:2.65749187081E-1)[&rate=5.434627792400809E-4]:2.70424082284E-1)[&rate=5.434627792400809E-4]:1.191498296578E-2)[&rate=5.434627792400809E-4]:3.412365462565E-2)[&rate=5.434627792400809E-4]:7.841341210816E-2,((((129[&rate=5.434627792400809E-4]:1.664395897354E-1,(131[&rate=5.434627792400809E-4]:4.779983090318E-2,130[&rate=5.434627792400809E-4]:4.506010487582E-2)[&rate=5.434627792400809E-4]:1.213794848596E-1)[&rate=5.434627792400809E-4]:8.10245853743E-2,132[&rate=5.434627792400809E-4]:2.50203901137E-1)[&rate=5.434627792400809E-4]:6.341784707249E-1,(69[&rate=5.434627792400809E-4]:8.229366879129E-1,118[&rate=5.434627792400809E-4]:8.119777838032E-1)[&rate=5.434627792400809E-4]:2.066511634013E-1)[&rate=5.434627792400809E-4]:4.159762916901E-1,(128[&rate=5.434627792400809E-4]:9.664444868749E-1,((((60[&rate=5.434627792400809E-4]:1.453115434323E-2,64[&rate=5.434627792400809E-4]:1.652160858499E-1)[&rate=5.434627792400809E-4]:3.198623803327E-3,62[&rate=5.434627792400809E-4]:2.095106000643E-1)[&rate=5.434627792400809E-4]:1.670586168516E-1,65[&rate=5.434627792400809E-4]:1.847883949981E-1)[&rate=5.434627792400809E-4]:8.338087893778E-2,(63[&rate=5.434627792400809E-4]:2.139196409602E-1,61[&rate=5.434627792400809E-4]:2.550155313712E-1)[&rate=5.434627792400809E-4]:2.049345644824E-1)[&rate=5.434627792400809E-4]:6.462204184185E-1)[&rate=5.434627792400809E-4]:3.284347246224E-1)[&rate=5.434627792400809E-4]:1.637324837929E-1)[&rate=5.434627792400809E-4]:1.07588414724E-1,35[&rate=5.434627792400809E-4]:3.743298672655E-2)[&rate=5.434627792400809E-4]:3.824120921512E-3,((121[&rate=5.434627792400809E-4]:1.969046035574E0,127[&rate=5.434627792400809E-4]:2.410141925985E0)[&rate=5.434627792400809E-4]:1.796915894789E-1,36[&rate=5.434627792400809E-4]:6.928557025842E-2)[&rate=5.434627792400809E-4]:1.854687985539E-2)[&rate=5.434627792400809E-4]:1.991029562392E-1,(38[&rate=5.434627792400809E-4]:7.772482027367E-1,(((40[&rate=5.434627792400809E-4]:6.106432367605E-1,16[&rate=5.434627792400809E-4]:2.696136162878E0)[&rate=5.434627792400809E-4]:1.183667872592E-1,((98[&rate=5.434627792400809E-4]:7.563231891113E-1,(99[&rate=5.434627792400809E-4]:6.596199435171E-1,96[&rate=5.434627792400809E-4]:6.241008178343E-1)[&rate=5.434627792400809E-4]:1.185611690914E-1)[&rate=5.434627792400809E-4]:3.773329492822E-2,((94[&rate=5.434627792400809E-4]:2.538021632519E-1,100[&rate=5.434627792400809E-4]:2.538021632519E-1)[&rate=5.434627792400809E-4]:4.021765616206E-1,95[&rate=5.434627792400809E-4]:7.406781784245E-1)[&rate=5.434627792400809E-4]:6.430726736372E-2)[&rate=5.434627792400809E-4]:6.336884052654E-2)[&rate=5.434627792400809E-4]:1.695705856273E-2,((39[&rate=5.434627792400809E-4]:5.269282163066E-1,((97[&rate=5.434627792400809E-4]:2.343986304077E-1,((((7[&rate=5.434627792400809E-4]:1.021834674957E-1,8[&rate=5.434627792400809E-4]:1.021834674957E-1)[&rate=5.434627792400809E-4]:4.62560819347E-1,26[&rate=5.434627792400809E-4]:6.715936019112E-1)[&rate=5.434627792400809E-4]:2.805391195769E-1,(2[&rate=5.434627792400809E-4]:6.463249740816E-1,31[&rate=5.434627792400809E-4]:8.737222343557E-1)[&rate=5.434627792400809E-4]:1.222461035709E-1)[&rate=5.434627792400809E-4]:9.704577017964E-3,(22[&rate=5.434627792400809E-4]:4.638965607317E-1,27[&rate=5.434627792400809E-4]:4.803349168961E-1)[&rate=5.434627792400809E-4]:4.869818336647E-1)[&rate=5.434627792400809E-4]:1.483887029933E0)[&rate=5.434627792400809E-4]:1.960488833226E-1,147[&rate=5.434627792400809E-4]:5.588628142768E-1)[&rate=5.434627792400809E-4]:2.544245121009E-2)[&rate=5.434627792400809E-4]:9.62521821387E-2,(146[&rate=5.434627792400809E-4]:4.652722892529E-1,(((((144[&rate=5.434627792400809E-4]:3.199208128667E-1,(141[&rate=5.434627792400809E-4]:3.006982225259E-1,145[&rate=5.434627792400809E-4]:3.034379485535E-1)[&rate=5.434627792400809E-4]:2.196231636811E-2)[&rate=5.434627792400809E-4]:3.462285848433E-1,142[&rate=5.434627792400809E-4]:6.71628849765E-1)[&rate=5.434627792400809E-4]:8.630119836783E-1,(((((11[&rate=5.434627792400809E-4]:5.014056528865E-1,140[&rate=5.434627792400809E-4]:4.822275706948E-1)[&rate=5.434627792400809E-4]:2.376403492893E-1,((20[&rate=5.434627792400809E-4]:5.581830658756E-1,25[&rate=5.434627792400809E-4]:5.773611480673E-1)[&rate=5.434627792400809E-4]:1.008432360744E-1,23[&rate=5.434627792400809E-4]:6.67245480032E-1)[&rate=5.434627792400809E-4]:1.56732028993E-1)[&rate=5.434627792400809E-4]:3.884170590901E-1,102[&rate=5.434627792400809E-4]:6.17096366084E-2)[&rate=5.434627792400809E-4]:2.81660135056E-2,(((21[&rate=5.434627792400809E-4]:4.204113629317E-1,28[&rate=5.434627792400809E-4]:4.450688971781E-1)[&rate=5.434627792400809E-4]:3.92251522997E-1,1[&rate=5.434627792400809E-4]:5.101905031215E-2)[&rate=5.434627792400809E-4]:1.182000958017E-1,24[&rate=5.434627792400809E-4]:9.500410639221E-1)[&rate=5.434627792400809E-4]:3.014784218083E-1)[&rate=5.434627792400809E-4]:1.492530238668E-1,((((148[&rate=5.434627792400809E-4]:3.254403296911E-1,143[&rate=5.434627792400809E-4]:3.227006036638E-1)[&rate=5.434627792400809E-4]:5.206301652615E-1,(((104[&rate=5.434627792400809E-4]:5.17733941551E-2,106[&rate=5.434627792400809E-4]:5.17733941551E-2)[&rate=5.434627792400809E-4]:4.426030890304E-2,111[&rate=5.434627792400809E-4]:1.124720592225E-1)[&rate=5.434627792400809E-4]:6.83139862253E-1,139[&rate=5.434627792400809E-4]:9.709543872288E-1)[&rate=5.434627792400809E-4]:8.881473786068E-2)[&rate=5.434627792400809E-4]:1.275096494148E-1,(116[&rate=5.434627792400809E-4]:7.325095792887E-1,((13[&rate=5.434627792400809E-4]:5.322714749359E-1,19[&rate=5.434627792400809E-4]:5.706276393196E-1)[&rate=5.434627792400809E-4]:1.923251026444E-1,(115[&rate=5.434627792400809E-4]:6.351696691693E-1,((107[&rate=5.434627792400809E-4]:5.12286294532E-1,(109[&rate=5.434627792400809E-4]:4.482302054709E-1,114[&rate=5.434627792400809E-4]:3.687781506764E-1)[&rate=5.434627792400809E-4]:8.323417125281E-2)[&rate=5.434627792400809E-4]:5.980360674243E-2,108[&rate=5.434627792400809E-4]:5.693501752471E-1)[&rate=5.434627792400809E-4]:1.233537404976E-1)[&rate=5.434627792400809E-4]:7.235127589109E-3)[&rate=5.434627792400809E-4]:9.010478253028E-2)[&rate=5.434627792400809E-4]:2.027144006951E-1)[&rate=5.434627792400809E-4]:1.871072152833E-1,((105[&rate=5.434627792400809E-4]:3.909855620849E-1,110[&rate=5.434627792400809E-4]:4.12903370304E-1)[&rate=5.434627792400809E-4]:3.324028395217E-1,((113[&rate=5.434627792400809E-4]:4.757124302915E-1,9[&rate=5.434627792400809E-4]:4.674932522095E-1)[&rate=5.434627792400809E-4]:2.483818423162E-1,(((4[&rate=5.434627792400809E-4]:1.167848736463E-1,30[&rate=5.434627792400809E-4]:2.893876133723E-1)[&rate=5.434627792400809E-4]:4.003608787582E-1,(112[&rate=5.434627792400809E-4]:1.9595377091E-1,117[&rate=5.434627792400809E-4]:1.986934969376E-1)[&rate=5.434627792400809E-4]:3.787262280696E-1)[&rate=5.434627792400809E-4]:2.952327088922E-2,(14[&rate=5.434627792400809E-4]:4.864687159504E-1,17[&rate=5.434627792400809E-4]:5.248248803341E-1)[&rate=5.434627792400809E-4]:1.177345539184E-1)[&rate=5.434627792400809E-4]:1.198910027389E-1)[&rate=5.434627792400809E-4]:2.669138927261E-2)[&rate=5.434627792400809E-4]:4.537373142086E-1)[&rate=5.434627792400809E-4]:1.085783006314E-1)[&rate=5.434627792400809E-4]:4.893681699663E-2)[&rate=5.434627792400809E-4]:8.167125225188E-2,(((15[&rate=5.434627792400809E-4]:5.34049353325E-1,10[&rate=5.434627792400809E-4]:4.956931889416E-1)[&rate=5.434627792400809E-4]:2.837643533501E-1,(18[&rate=5.434627792400809E-4]:4.778503431932E-1,6[&rate=5.434627792400809E-4]:4.148366445631E-1)[&rate=5.434627792400809E-4]:3.481825415642E-1)[&rate=5.434627792400809E-4]:2.005355338938E-1,((((88[&rate=5.434627792400809E-4]:7.46908993108E-2,89[&rate=5.434627792400809E-4]:8.838952944782E-2)[&rate=5.434627792400809E-4]:2.430708749507E-1,87[&rate=5.434627792400809E-4]:3.177617742615E-1)[&rate=5.434627792400809E-4]:1.387328600083E-2,((86[&rate=5.434627792400809E-4]:7.308706807482E-2,((83[&rate=5.434627792400809E-4]:5.006157999283E-2,(85[&rate=5.434627792400809E-4]:4.952557233371E-2,93[&rate=5.434627792400809E-4]:6.322420247072E-2)[&rate=5.434627792400809E-4]:5.360076591194E-4)[&rate=5.434627792400809E-4]:1.6941655165E-2,84[&rate=5.434627792400809E-4]:6.700323515783E-2)[&rate=5.434627792400809E-4]:6.083832916989E-3)[&rate=5.434627792400809E-4]:2.084157574063E-1,((90[&rate=5.434627792400809E-4]:7.087822805676E-3,91[&rate=5.434627792400809E-4]:7.087822805676E-3)[&rate=5.434627792400809E-4]:8.893400301479E-2,92[&rate=5.434627792400809E-4]:9.602182582047E-2)[&rate=5.434627792400809E-4]:1.991796297977E-1)[&rate=5.434627792400809E-4]:5.013223478116E-2)[&rate=5.434627792400809E-4]:9.603714859919E-1,3[&rate=5.434627792400809E-4]:7.52280518857E-1)[&rate=5.434627792400809E-4]:1.592194066435E-1)[&rate=5.434627792400809E-4]:4.554970917014E-1)[&rate=5.434627792400809E-4]:8.704582340735E-1,101[&rate=5.434627792400809E-4]:1.234715525248E0)[&rate=5.434627792400809E-4]:8.35023437639E-2)[&rate=5.434627792400809E-4]:2.781266884273E-1)[&rate=5.434627792400809E-4]:1.227866841372E-1)[&rate=5.434627792400809E-4]:9.958713108327E-2)[&rate=5.434627792400809E-4]:6.54773076661E-2)[&rate=5.434627792400809E-4]:2.469194960479E-1,((((122[&rate=5.434627792400809E-4]:4.094272064078E-1,(123[&rate=5.434627792400809E-4]:2.948832782645E-2,124[&rate=5.434627792400809E-4]:2.675608738932E-2)[&rate=5.434627792400809E-4]:3.799388785813E-1)[&rate=5.434627792400809E-4]:2.741966063531E-1,67[&rate=5.434627792400809E-4]:1.823512624202E-1)[&rate=5.434627792400809E-4]:1.950281792172E-3,((((135[&rate=5.434627792400809E-4]:2.884022075225E-1,(138[&rate=5.434627792400809E-4]:1.907007132321E-1,136[&rate=5.434627792400809E-4]:5.919386391689E-2)[&rate=5.434627792400809E-4]:2.977014942904E-1)[&rate=5.434627792400809E-4]:9.486068368561E-1,119[&rate=5.434627792400809E-4]:1.584954249858E0)[&rate=5.434627792400809E-4]:3.965514877616E-1,126[&rate=5.434627792400809E-4]:1.195803214976E0)[&rate=5.434627792400809E-4]:2.568122798475E-3,120[&rate=5.434627792400809E-4]:1.888183449459E0)[&rate=5.434627792400809E-4]:2.331043961231E-1)[&rate=5.434627792400809E-4]:7.153678708959E-2,66[&rate=5.434627792400809E-4]:2.55838331302E-1)[&rate=5.434627792400809E-4]:2.314412286332E-1)[&rate=5.434627792400809E-4]:2.461953362778E-1)[&rate=5.434627792400809E-4]:1.299450801649E-1,34[&rate=5.434627792400809E-4]:4.062777477545E-4)[&rate=5.434627792400809E-4]:2.36013545533E-2,32[&rate=5.434627792400809E-4]:2.089824081964E-3)[&rate=5.434627792400809E-4]:2.367305074589E-2,33[&rate=5.434627792400809E-4]:3.124232688257E-2);
tree STATE_18950000 [&joint=-20958.016728170267,lnP=-20958.016728170267] = [&R] ((33[&rate=6.191540149269387E-4]:5.035512993033E-3,(((((35[&rate=6.191540149269387E-4]:3.497013044664E-2,36[&rate=6.191540149269387E-4]:8.15454729124E-2)[&rate=6.191540149269387E-4]:2.55590947885E-1,(((((118[&rate=6.191540149269387E-4]:5.565032525551E-1,((132[&rate=6.191540149269387E-4]:1.255600984514E-1,129[&rate=6.191540149269387E-4]:1.22820372424E-1)[&rate=6.191540149269387E-4]:1.672904432251E-1,(131[&rate=6.191540149269387E-4]:1.842761244206E-1,130[&rate=6.191540149269387E-4]:1.815363983933E-1)[&rate=6.191540149269387E-4]:1.085744172559E-1)[&rate=6.191540149269387E-4]:1.294061355361E-1)[&rate=6.191540149269387E-4]:1.235755401252E-5,69[&rate=6.191540149269387E-4]:5.674745142188E-1)[&rate=6.191540149269387E-4]:1.270095030328E0,(((65[&rate=6.191540149269387E-4]:1.62238870594E-1,(60[&rate=6.191540149269387E-4]:1.605431485289E-1,(62[&rate=6.191540149269387E-4]:2.648181030225E-1,64[&rate=6.191540149269387E-4]:2.237222126115E-1)[&rate=6.191540149269387E-4]:8.750586742415E-2)[&rate=6.191540149269387E-4]:1.695722065148E-3)[&rate=6.191540149269387E-4]:5.805467052531E-2,(63[&rate=6.191540149269387E-4]:4.676024056957E-2,61[&rate=6.191540149269387E-4]:8.785613098061E-2)[&rate=6.191540149269387E-4]:3.242182320565E-1)[&rate=6.191540149269387E-4]:1.207423521068E0,128[&rate=6.191540149269387E-4]:1.479771856707E0)[&rate=6.191540149269387E-4]:2.071127563327E-1)[&rate=6.191540149269387E-4]:7.675433029961E-2,(45[&rate=6.191540149269387E-4]:6.910860959504E-1,((((41[&rate=6.191540149269387E-4]:2.656843504168E-1,(42[&rate=6.191540149269387E-4]:2.099145518512E-1,48[&rate=6.191540149269387E-4]:2.481659179714E-1)[&rate=6.191540149269387E-4]:6.123427943989E-2)[&rate=6.191540149269387E-4]:2.215717603202E-2,43[&rate=6.191540149269387E-4]:3.424863351918E-1)[&rate=6.191540149269387E-4]:4.446966921423E-3,46[&rate=6.191540149269387E-4]:3.469333021132E-1)[&rate=6.191540149269387E-4]:2.715674558961E-1,((51[&rate=6.191540149269387E-4]:3.969508750359E-1,(47[&rate=6.191540149269387E-4]:2.851838146073E-1,44[&rate=6.191540149269387E-4]:2.797193337331E-1)[&rate=6.191540149269387E-4]:1.390894648001E-1)[&rate=6.191540149269387E-4]:1.656704239467E-1,(49[&rate=6.191540149269387E-4]:2.330178594211E-1,50[&rate=6.191540149269387E-4]:2.330178594211E-1)[&rate=6.191540149269387E-4]:3.241389586873E-1)[&rate=6.191540149269387E-4]:2.85570546552E-2)[&rate=6.191540149269387E-4]:8.078205925242E-2)[&rate=6.191540149269387E-4]:2.99156635098E-1)[&rate=6.191540149269387E-4]:5.308744646218E-2,(121[&rate=6.191540149269387E-4]:2.021307913219E0,127[&rate=6.191540149269387E-4]:2.46240380363E0)[&rate=6.191540149269387E-4]:3.926787505556E-1)[&rate=6.191540149269387E-4]:2.601811817436E-3)[&rate=6.191540149269387E-4]:3.496637562434E-1,(38[&rate=6.191540149269387E-4]:8.138460063286E-1,(((99[&rate=6.191540149269387E-4]:6.049246703278E-1,(98[&rate=6.191540149269387E-4]:5.206612238024E-1,96[&rate=6.191540149269387E-4]:5.070000216168E-1)[&rate=6.191540149269387E-4]:6.240552302815E-2)[&rate=6.191540149269387E-4]:6.325885810381E-2,((94[&rate=6.191540149269387E-4]:9.504558069799E-2,100[&rate=6.191540149269387E-4]:9.504558069799E-2)[&rate=6.191540149269387E-4]:1.227941049263E-1,95[&rate=6.191540149269387E-4]:3.025391391763E-1)[&rate=6.191540149269387E-4]:3.547154275068E-1)[&rate=6.191540149269387E-4]:3.119383839215E-1,(146[&rate=6.191540149269387E-4]:7.167814018634E-1,((97[&rate=6.191540149269387E-4]:4.489826175745E-1,((((7[&rate=6.191540149269387E-4]:3.604955888596E-1,8[&rate=6.191540149269387E-4]:3.604955888596E-1)[&rate=6.191540149269387E-4]:3.115233886133E-1,26[&rate=6.191540149269387E-4]:7.788682925414E-1)[&rate=6.191540149269387E-4]:2.161290505188E-2,((22[&rate=6.191540149269387E-4]:1.191490982001E-1,27[&rate=6.191540149269387E-4]:1.355874543645E-1)[&rate=6.191540149269387E-4]:3.988661215725E-1,(31[&rate=6.191540149269387E-4]:4.488182272062E-1,2[&rate=6.191540149269387E-4]:2.214209669321E-1)[&rate=6.191540149269387E-4]:1.239915131145E-1)[&rate=6.191540149269387E-4]:2.71507073711E-1)[&rate=6.191540149269387E-4]:1.855506161053E0,((((((102[&rate=6.191540149269387E-4]:3.675135175859E-2,(((21[&rate=6.191540149269387E-4]:6.327720524695E-1,28[&rate=6.191540149269387E-4]:6.57429586716E-1)[&rate=6.191540149269387E-4]:1.642686442505E-1,1[&rate=6.191540149269387E-4]:3.539686110352E-2)[&rate=6.191540149269387E-4]:1.835849137038E-2,24[&rate=6.191540149269387E-4]:8.345772702821E-1)[&rate=6.191540149269387E-4]:3.638179170928E-1)[&rate=6.191540149269387E-4]:8.227274791584E-2,((11[&rate=6.191540149269387E-4]:4.832783932625E-1,140[&rate=6.191540149269387E-4]:4.641003110707E-1)[&rate=6.191540149269387E-4]:2.562267694305E-1,((20[&rate=6.191540149269387E-4]:4.449106194239E-1,25[&rate=6.191540149269387E-4]:4.640887016156E-1)[&rate=6.191540149269387E-4]:2.588314778506E-1,23[&rate=6.191540149269387E-4]:7.119612753566E-1)[&rate=6.191540149269387E-4]:1.124753941856E-1)[&rate=6.191540149269387E-4]:4.452723616389E-1)[&rate=6.191540149269387E-4]:1.425892042196E-1,(((144[&rate=6.191540149269387E-4]:4.52873782316E-1,141[&rate=6.191540149269387E-4]:4.556135083434E-1)[&rate=6.191540149269387E-4]:9.596481925118E-2,145[&rate=6.191540149269387E-4]:5.543180536221E-1)[&rate=6.191540149269387E-4]:7.392168002237E-2,142[&rate=6.191540149269387E-4]:6.282397336445E-1)[&rate=6.191540149269387E-4]:8.799489127154E-1)[&rate=6.191540149269387E-4]:1.226792984614E-1,((((115[&rate=6.191540149269387E-4]:6.015631164008E-1,(13[&rate=6.191540149269387E-4]:2.534172548618E-1,19[&rate=6.191540149269387E-4]:2.917734192455E-1)[&rate=6.191540149269387E-4]:4.303376423608E-1)[&rate=6.191540149269387E-4]:1.036065446979E-1,((114[&rate=6.191540149269387E-4]:3.472247129187E-1,109[&rate=6.191540149269387E-4]:4.266767677132E-1)[&rate=6.191540149269387E-4]:1.036883221651E-1,(108[&rate=6.191540149269387E-4]:4.602969822403E-1,107[&rate=6.191540149269387E-4]:4.630367082677E-1)[&rate=6.191540149269387E-4]:4.815029941886E-2)[&rate=6.191540149269387E-4]:2.542566260149E-1)[&rate=6.191540149269387E-4]:8.429981379105E-3,(((148[&rate=6.191540149269387E-4]:2.986678846157E-1,143[&rate=6.191540149269387E-4]:2.959281585883E-1)[&rate=6.191540149269387E-4]:2.705269693911E-1,116[&rate=6.191540149269387E-4]:5.308386896231E-1)[&rate=6.191540149269387E-4]:1.178823317571E-2,(104[&rate=6.191540149269387E-4]:5.469535848748E-1,((111[&rate=6.191540149269387E-4]:3.065309935742E-1,139[&rate=6.191540149269387E-4]:4.818734593276E-1)[&rate=6.191540149269387E-4]:1.099583489391E-1,106[&rate=6.191540149269387E-4]:4.000509863489E-1)[&rate=6.191540149269387E-4]:1.46902598526E-1)[&rate=6.191540149269387E-4]:5.594731052672E-2)[&rate=6.191540149269387E-4]:1.70972719679E-1)[&rate=6.191540149269387E-4]:2.724585431346E-1,((105[&rate=6.191540149269387E-4]:5.872928939934E-1,110[&rate=6.191540149269387E-4]:6.092107022124E-1)[&rate=6.191540149269387E-4]:2.117267811416E-1,((4[&rate=6.191540149269387E-4]:2.817656229149E-1,30[&rate=6.191540149269387E-4]:4.543683626409E-1)[&rate=6.191540149269387E-4]:3.166093798795E-1,(117[&rate=6.191540149269387E-4]:5.654817760298E-1,((113[&rate=6.191540149269387E-4]:4.942575139062E-1,(14[&rate=6.191540149269387E-4]:2.964220638579E-1,17[&rate=6.191540149269387E-4]:3.347782282416E-1)[&rate=6.191540149269387E-4]:1.978354500483E-1)[&rate=6.191540149269387E-4]:4.022596773033E-2,(112[&rate=6.191540149269387E-4]:3.464138944917E-1,9[&rate=6.191540149269387E-4]:3.381947164096E-1)[&rate=6.191540149269387E-4]:1.880695871449E-1)[&rate=6.191540149269387E-4]:2.825856836571E-2)[&rate=6.191540149269387E-4]:9.316719936736E-2)[&rate=6.191540149269387E-4]:1.705076860392E-1)[&rate=6.191540149269387E-4]:2.418330310255E-1)[&rate=6.191540149269387E-4]:3.900152386607E-1)[&rate=6.191540149269387E-4]:6.774855233278E-2,(((((((90[&rate=6.191540149269387E-4]:9.228435262468E-2,91[&rate=6.191540149269387E-4]:9.228435262468E-2)[&rate=6.191540149269387E-4]:4.940571550376E-2,92[&rate=6.191540149269387E-4]:1.416900681284E-1)[&rate=6.191540149269387E-4]:6.947697526813E-2,87[&rate=6.191540149269387E-4]:1.974684132596E-1)[&rate=6.191540149269387E-4]:9.517751231399E-2,(((93[&rate=6.191540149269387E-4]:2.426672440382E-2,84[&rate=6.191540149269387E-4]:1.05680942668E-2)[&rate=6.191540149269387E-4]:7.584236445886E-2,86[&rate=6.191540149269387E-4]:8.641045872567E-2)[&rate=6.191540149269387E-4]:3.490131325828E-2,(85[&rate=6.191540149269387E-4]:7.891509063435E-2,83[&rate=6.191540149269387E-4]:7.891509063435E-2)[&rate=6.191540149269387E-4]:4.23966813496E-2)[&rate=6.191540149269387E-4]:1.713341535896E-1)[&rate=6.191540149269387E-4]:1.928853033711E-1,(88[&rate=6.191540149269387E-4]:7.952235963594E-2,89[&rate=6.191540149269387E-4]:9.322098977295E-2)[&rate=6.191540149269387E-4]:4.060088693087E-1)[&rate=6.191540149269387E-4]:7.333950367551E-1,3[&rate=6.191540149269387E-4]:6.792002383026E-1)[&rate=6.191540149269387E-4]:6.053754507473E-2,((15[&rate=6.191540149269387E-4]:4.10052006061E-1,10[&rate=6.191540149269387E-4]:3.716958416776E-1)[&rate=6.191540149269387E-4]:2.91690371505E-1,(18[&rate=6.191540149269387E-4]:6.678572246921E-1,6[&rate=6.191540149269387E-4]:6.048435260619E-1)[&rate=6.191540149269387E-4]:4.210433095623E-2)[&rate=6.191540149269387E-4]:1.448447208796E-1)[&rate=6.191540149269387E-4]:7.095636452836E-1)[&rate=6.191540149269387E-4]:4.132273616416E-1,101[&rate=6.191540149269387E-4]:8.597890642749E-1)[&rate=6.191540149269387E-4]:6.290750067004E-1)[&rate=6.191540149269387E-4]:4.320956959059E-3)[&rate=6.191540149269387E-4]:7.218963216921E-2,(((39[&rate=6.191540149269387E-4]:4.248301667668E-1,16[&rate=6.191540149269387E-4]:2.510323092884E0)[&rate=6.191540149269387E-4]:1.182812576991E-1,147[&rate=6.191540149269387E-4]:6.004884736463E-1)[&rate=6.191540149269387E-4]:4.743215078817E-2,40[&rate=6.191540149269387E-4]:5.905435752541E-1)[&rate=6.191540149269387E-4]:1.666925855733E-3)[&rate=6.191540149269387E-4]:4.352321518586E-3)[&rate=6.191540149269387E-4]:2.332858656811E-1)[&rate=6.191540149269387E-4]:5.230332894815E-2)[&rate=6.191540149269387E-4]:4.287442747619E-1)[&rate=6.191540149269387E-4]:7.737463913942E-2,(((125[&rate=6.191540149269387E-4]:6.74265668155E-1,(((((((12[&rate=6.191540149269387E-4]:2.058770722854E-1,5[&rate=6.191540149269387E-4]:1.67520907902E-1)[&rate=6.191540149269387E-4]:2.017815718607E-1,29[&rate=6.191540149269387E-4]:5.145079592146E-1)[&rate=6.191540149269387E-4]:2.13070072598E-1,103[&rate=6.191540149269387E-4]:4.947013194838E-1)[&rate=6.191540149269387E-4]:1.483973467573E0,52[&rate=6.191540149269387E-4]:3.143810524958E-1)[&rate=6.191540149269387E-4]:1.302235308237E-1,53[&rate=6.191540149269387E-4]:4.364078620081E-1)[&rate=6.191540149269387E-4]:9.6454402515E-4,((((70[&rate=6.191540149269387E-4]:2.8412635349E-1,76[&rate=6.191540149269387E-4]:3.224825178734E-1)[&rate=6.191540149269387E-4]:8.566427213002E-2,74[&rate=6.191540149269387E-4]:4.081467900035E-1)[&rate=6.191540149269387E-4]:7.998430592572E-2,75[&rate=6.191540149269387E-4]:4.881310959292E-1)[&rate=6.191540149269387E-4]:5.347326742626E-2,((71[&rate=6.191540149269387E-4]:3.21295388376E-1,((78[&rate=6.191540149269387E-4]:1.253894080491E-1,72[&rate=6.191540149269387E-4]:1.034715998298E-1)[&rate=6.191540149269387E-4]:1.536375557617E-1,(79[&rate=6.191540149269387E-4]:2.568571351367E-1,82[&rate=6.191540149269387E-4]:2.650763132188E-1)[&rate=6.191540149269387E-4]:2.216982867407E-2)[&rate=6.191540149269387E-4]:6.966568483927E-2)[&rate=6.191540149269387E-4]:1.505598006064E-2,((73[&rate=6.191540149269387E-4]:3.54648897588E-1,77[&rate=6.191540149269387E-4]:3.491694455333E-1)[&rate=6.191540149269387E-4]:4.515411957981E-2,(80[&rate=6.191540149269387E-4]:8.786930316265E-2,81[&rate=6.191540149269387E-4]:8.786930316265E-2)[&rate=6.191540149269387E-4]:2.626186455121E-1)[&rate=6.191540149269387E-4]:5.041501953691E-3)[&rate=6.191540149269387E-4]:1.367598442339E-1)[&rate=6.191540149269387E-4]:6.4223110129E-1)[&rate=6.191540149269387E-4]:7.530275398087E-4,(134[&rate=6.191540149269387E-4]:4.518513610535E-1,(133[&rate=6.191540149269387E-4]:3.599143122374E-1,137[&rate=6.191540149269387E-4]:4.010102026484E-1)[&rate=6.191540149269387E-4]:1.220740351173E-1)[&rate=6.191540149269387E-4]:7.382165831867E-1)[&rate=6.191540149269387E-4]:4.465227482431E-1)[&rate=6.191540149269387E-4]:2.330944199376E-1,((((54[&rate=6.191540149269387E-4]:1.462981885595E-1,(59[&rate=6.191540149269387E-4]:1.551911866459E-1,(37[&rate=6.191540149269387E-4]:1.591075263788E-1,58[&rate=6.191540149269387E-4]:1.399818433187E-1)[&rate=6.191540149269387E-4]:3.43350263873E-2)[&rate=6.191540149269387E-4]:2.935836803381E-2)[&rate=6.191540149269387E-4]:2.365411212897E-2,(55[&rate=6.191540149269387E-4]:1.179872611881E-1,56[&rate=6.191540149269387E-4]:1.179872611881E-1)[&rate=6.191540149269387E-4]:8.201968430899E-2)[&rate=6.191540149269387E-4]:1.575044598425E-1,57[&rate=6.191540149269387E-4]:3.684403670883E-1)[&rate=6.191540149269387E-4]:1.76774457227E-1,68[&rate=6.191540149269387E-4]:4.933022560092E-1)[&rate=6.191540149269387E-4]:2.473911654167E-1)[&rate=6.191540149269387E-4]:4.886230835194E-1,(((120[&rate=6.191540149269387E-4]:2.026670203569E0,((119[&rate=6.191540149269387E-4]:1.886964639274E0,(135[&rate=6.191540149269387E-4]:9.04874208194E-1,(138[&rate=6.191540149269387E-4]:3.078867458403E-1,136[&rate=6.191540149269387E-4]:1.763798965251E-1)[&rate=6.191540149269387E-4]:7.969874623537E-1)[&rate=6.191540149269387E-4]:6.34145225601E-1)[&rate=6.191540149269387E-4]:1.116288771659E-1,126[&rate=6.191540149269387E-4]:1.212890993797E0)[&rate=6.191540149269387E-4]:1.239670980879E-1)[&rate=6.191540149269387E-4]:9.789386253457E-2,66[&rate=6.191540149269387E-4]:1.87577764734E-1)[&rate=6.191540149269387E-4]:8.77522689054E-2,((122[&rate=6.191540149269387E-4]:3.353494214306E-1,(123[&rate=6.191540149269387E-4]:5.165809215598E-2,124[&rate=6.191540149269387E-4]:4.892585171885E-2)[&rate=6.191540149269387E-4]:2.836913292746E-1)[&rate=6.191540149269387E-4]:3.19307983352E-1,67[&rate=6.191540149269387E-4]:1.533848544419E-1)[&rate=6.191540149269387E-4]:1.219451791975E-1)[&rate=6.191540149269387E-4]:4.062658335337E-1)[&rate=6.191540149269387E-4]:3.600360654135E-2)[&rate=6.191540149269387E-4]:1.482149260004E-1,34[&rate=6.191540149269387E-4]:2.80070108472E-3)[&rate=6.191540149269387E-4]:1.867316807269E-2)[&rate=6.191540149269387E-4]:5.836556245801E-3,32[&rate=6.191540149269387E-4]:5.392617184119E-3);
tree STATE_18960000 [&joint=-20960.424267280607,lnP=-20960.424267280607] = [&R] (33[&rate=6.045635260658428E-4]:1.676917900216E-1,((((((36[&rate=6.045635260658428E-4]:2.563843552141E-1,((121[&rate=6.045635260658428E-4]:1.930888948056E0,127[&rate=6.045635260658428E-4]:2.371984838467E0)[&rate=6.045635260658428E-4]:3.28967374112E-1,(35[&rate=6.045635260658428E-4]:8.585417187938E-2,((45[&rate=6.045635260658428E-4]:5.712686417767E-1,(((47[&rate=6.045635260658428E-4]:2.098530139725E-1,44[&rate=6.045635260658428E-4]:2.043885330983E-1)[&rate=6.045635260658428E-4]:3.252054868549E-1,(49[&rate=6.045635260658428E-4]:1.920377713032E-1,50[&rate=6.045635260658428E-4]:1.920377713032E-1)[&rate=6.045635260658428E-4]:3.102338442785E-1)[&rate=6.045635260658428E-4]:2.437949945769E-2,((((41[&rate=6.045635260658428E-4]:2.425995736829E-1,48[&rate=6.045635260658428E-4]:2.863154206774E-1)[&rate=6.045635260658428E-4]:1.958248725809E-1,42[&rate=6.045635260658428E-4]:4.438889271381E-1)[&rate=6.045635260658428E-4]:1.20533417692E-2,(43[&rate=6.045635260658428E-4]:4.970047596431E-1,46[&rate=6.045635260658428E-4]:4.970047596431E-1)[&rate=6.045635260658428E-4]:8.11783713287E-3)[&rate=6.045635260658428E-4]:4.431128187334E-2,51[&rate=6.045635260658428E-4]:5.221114742779E-1)[&rate=6.045635260658428E-4]:1.000412163579E-2)[&rate=6.045635260658428E-4]:2.002736280298E-2)[&rate=6.045635260658428E-4]:3.233330213856E-2,((((118[&rate=6.045635260658428E-4]:3.935382096484E-1,69[&rate=6.045635260658428E-4]:4.04497113758E-1)[&rate=6.045635260658428E-4]:1.665749412016E-1,(131[&rate=6.045635260658428E-4]:2.70450290799E-1,((129[&rate=6.045635260658428E-4]:4.380954470496E-2,132[&rate=6.045635260658428E-4]:4.654927073232E-2)[&rate=6.045635260658428E-4]:9.103351462609E-2,130[&rate=6.045635260658428E-4]:1.348430593311E-1)[&rate=6.045635260658428E-4]:1.328675054405E-1)[&rate=6.045635260658428E-4]:1.554162847084E-1)[&rate=6.045635260658428E-4]:7.191700250991E-1,128[&rate=6.045635260658428E-4]:1.139557148552E0)[&rate=6.045635260658428E-4]:2.166171016949E-1,((65[&rate=6.045635260658428E-4]:2.225161544484E-1,(60[&rate=6.045635260658428E-4]:2.045779921054E-1,(62[&rate=6.045635260658428E-4]:3.428947672499E-1,64[&rate=6.045635260658428E-4]:3.017988768388E-1)[&rate=6.045635260658428E-4]:5.346404677327E-2)[&rate=6.045635260658428E-4]:1.793816234297E-2)[&rate=6.045635260658428E-4]:1.173978157448E-1,(63[&rate=6.045635260658428E-4]:8.713394352301E-2,61[&rate=6.045635260658428E-4]:1.282298339341E-1)[&rate=6.045635260658428E-4]:4.034649581769E-1)[&rate=6.045635260658428E-4]:9.64205485533E-1)[&rate=6.045635260658428E-4]:2.082390596004E-2)[&rate=6.045635260658428E-4]:2.376231389604E-1)[&rate=6.045635260658428E-4]:4.797475302814E-2)[&rate=6.045635260658428E-4]:7.598008784082E-2)[&rate=6.045635260658428E-4]:3.151240142536E-1,(38[&rate=6.045635260658428E-4]:8.08466369532E-1,(((39[&rate=6.045635260658428E-4]:5.111698891209E-1,(147[&rate=6.045635260658428E-4]:5.445542955006E-1,((((((((145[&rate=6.045635260658428E-4]:1.778096661812E-1,144[&rate=6.045635260658428E-4]:1.723302141262E-1)[&rate=6.045635260658428E-4]:7.433453990651E-3,141[&rate=6.045635260658428E-4]:1.825033941442E-1)[&rate=6.045635260658428E-4]:5.88184242259E-1,142[&rate=6.045635260658428E-4]:7.734273624308E-1)[&rate=6.045635260658428E-4]:7.302693565864E-1,((((((114[&rate=6.045635260658428E-4]:3.400539517023E-1,109[&rate=6.045635260658428E-4]:4.195060064968E-1)[&rate=6.045635260658428E-4]:1.362668466106E-1,(108[&rate=6.045635260658428E-4]:4.712713029276E-1,107[&rate=6.045635260658428E-4]:4.740110289549E-1)[&rate=6.045635260658428E-4]:6.258374196073E-2)[&rate=6.045635260658428E-4]:1.039062940614E-1,115[&rate=6.045635260658428E-4]:5.802270923743E-1)[&rate=6.045635260658428E-4]:1.167983687309E-1,(13[&rate=6.045635260658428E-4]:5.253144363588E-1,19[&rate=6.045635260658428E-4]:5.636706007425E-1)[&rate=6.045635260658428E-4]:2.539028055683E-1)[&rate=6.045635260658428E-4]:1.651211259145E-1,((116[&rate=6.045635260658428E-4]:6.492072807787E-1,(148[&rate=6.045635260658428E-4]:2.339337683259E-1,143[&rate=6.045635260658428E-4]:2.311940422986E-1)[&rate=6.045635260658428E-4]:4.536296768365E-1)[&rate=6.045635260658428E-4]:2.467302350499E-2,(106[&rate=6.045635260658428E-4]:3.822963434209E-1,(111[&rate=6.045635260658428E-4]:3.938717951885E-1,(104[&rate=6.045635260658428E-4]:2.492717749436E-1,139[&rate=6.045635260658428E-4]:4.410525968614E-1)[&rate=6.045635260658428E-4]:1.281616640805E-1)[&rate=6.045635260658428E-4]:4.862904396724E-3)[&rate=6.045635260658428E-4]:3.518579334656E-1)[&rate=6.045635260658428E-4]:1.88266282736E-1)[&rate=6.045635260658428E-4]:1.505023214261E-1,((105[&rate=6.045635260658428E-4]:5.139204854093E-1,(113[&rate=6.045635260658428E-4]:5.393021928775E-1,110[&rate=6.045635260658428E-4]:5.338227408228E-1)[&rate=6.045635260658428E-4]:2.015552805618E-3)[&rate=6.045635260658428E-4]:3.006266131825E-1,(((4[&rate=6.045635260658428E-4]:3.149485498957E-1,30[&rate=6.045635260658428E-4]:4.875512896217E-1)[&rate=6.045635260658428E-4]:2.844784616575E-1,(9[&rate=6.045635260658428E-4]:6.472790141954E-1,(112[&rate=6.045635260658428E-4]:6.41458759774E-1,117[&rate=6.045635260658428E-4]:6.441984858016E-1)[&rate=6.045635260658428E-4]:1.403943250345E-2)[&rate=6.045635260658428E-4]:1.463065851008E-3)[&rate=6.045635260658428E-4]:1.661208727194E-2,(14[&rate=6.045635260658428E-4]:4.92390525791E-1,17[&rate=6.045635260658428E-4]:5.307466901747E-1)[&rate=6.045635260658428E-4]:1.811828196094E-1)[&rate=6.045635260658428E-4]:1.683710134652E-1)[&rate=6.045635260658428E-4]:2.52896330402E-1)[&rate=6.045635260658428E-4]:2.362532900233E-1)[&rate=6.045635260658428E-4]:1.008937300351E-1,((((24[&rate=6.045635260658428E-4]:9.202955875552E-1,(21[&rate=6.045635260658428E-4]:5.687077506958E-1,28[&rate=6.045635260658428E-4]:5.933652849423E-1)[&rate=6.045635260658428E-4]:3.324097546676E-1)[&rate=6.045635260658428E-4]:1.484586686031E-2,1[&rate=6.045635260658428E-4]:1.543195366072E-1)[&rate=6.045635260658428E-4]:1.430132913143E-1,((11[&rate=6.045635260658428E-4]:4.306279813083E-1,140[&rate=6.045635260658428E-4]:4.114498991165E-1)[&rate=6.045635260658428E-4]:2.639880982823E-1,((20[&rate=6.045635260658428E-4]:4.393937571082E-1,25[&rate=6.045635260658428E-4]:4.585718392999E-1)[&rate=6.045635260658428E-4]:2.702464184005E-1,23[&rate=6.045635260658428E-4]:7.178593535907E-1)[&rate=6.045635260658428E-4]:6.168823284901E-2)[&rate=6.045635260658428E-4]:2.876482551804E-1)[&rate=6.045635260658428E-4]:1.039283531776E-1,102[&rate=6.045635260658428E-4]:2.043926329099E-2)[&rate=6.045635260658428E-4]:3.375758432955E-1)[&rate=6.045635260658428E-4]:6.705491752657E-2,(((18[&rate=6.045635260658428E-4]:6.685694425505E-1,6[&rate=6.045635260658428E-4]:6.055557439204E-1)[&rate=6.045635260658428E-4]:2.191085117119E-2,(15[&rate=6.045635260658428E-4]:4.923272412437E-1,10[&rate=6.045635260658428E-4]:4.539710768603E-1)[&rate=6.045635260658428E-4]:1.899338743957E-1)[&rate=6.045635260658428E-4]:2.410075593252E-2,(3[&rate=6.045635260658428E-4]:5.473766464516E-1,(((87[&rate=6.045635260658428E-4]:2.032407091602E-1,(((83[&rate=6.045635260658428E-4]:9.250167664369E-2,86[&rate=6.045635260658428E-4]:9.250167664369E-2)[&rate=6.045635260658428E-4]:1.53180830928E-2,(84[&rate=6.045635260658428E-4]:1.184873196313E-2,93[&rate=6.045635260658428E-4]:2.554736210015E-2)[&rate=6.045635260658428E-4]:9.597102777335E-2)[&rate=6.045635260658428E-4]:2.4006845969E-2,85[&rate=6.045635260658428E-4]:1.318266057055E-1)[&rate=6.045635260658428E-4]:7.141410345474E-2)[&rate=6.045635260658428E-4]:2.136210973831E-2,((90[&rate=6.045635260658428E-4]:1.088164118015E-1,91[&rate=6.045635260658428E-4]:1.088164118015E-1)[&rate=6.045635260658428E-4]:5.704213856026E-2,92[&rate=6.045635260658428E-4]:1.658585503617E-1)[&rate=6.045635260658428E-4]:7.244289867383E-2)[&rate=6.045635260658428E-4]:1.968059885526E-1,(88[&rate=6.045635260658428E-4]:1.576411169964E-1,89[&rate=6.045635260658428E-4]:1.713397471334E-1)[&rate=6.045635260658428E-4]:2.637676904547E-1)[&rate=6.045635260658428E-4]:6.656938663976E-1)[&rate=6.045635260658428E-4]:5.2135910052E-2)[&rate=6.045635260658428E-4]:8.228177415821E-1)[&rate=6.045635260658428E-4]:5.096761019586E-1,101[&rate=6.045635260658428E-4]:9.292666740168E-1)[&rate=6.045635260658428E-4]:5.25156710116E-1,146[&rate=6.045635260658428E-4]:6.014778043739E-1)[&rate=6.045635260658428E-4]:5.91802118125E-3)[&rate=6.045635260658428E-4]:2.39926428007E-2)[&rate=6.045635260658428E-4]:2.958541571353E-2,((((26[&rate=6.045635260658428E-4]:6.145583578997E-1,(7[&rate=6.045635260658428E-4]:1.542868279885E-1,8[&rate=6.045635260658428E-4]:1.542868279885E-1)[&rate=6.045635260658428E-4]:3.534222148427E-1)[&rate=6.045635260658428E-4]:7.555918386529E-2,((22[&rate=6.045635260658428E-4]:1.021494106633E-1,27[&rate=6.045635260658428E-4]:1.185877668277E-1)[&rate=6.045635260658428E-4]:4.821232849279E-1,(2[&rate=6.045635260658428E-4]:3.523488294122E-1,31[&rate=6.045635260658428E-4]:5.797460896863E-1)[&rate=6.045635260658428E-4]:5.932112645297E-2)[&rate=6.045635260658428E-4]:9.488594206412E-2)[&rate=6.045635260658428E-4]:1.921513769163E0,97[&rate=6.045635260658428E-4]:4.003056128972E-1)[&rate=6.045635260658428E-4]:2.15109459386E-2,16[&rate=6.045635260658428E-4]:2.578347736319E0)[&rate=6.045635260658428E-4]:4.790049463253E-2)[&rate=6.045635260658428E-4]:4.237676862754E-2,((98[&rate=6.045635260658428E-4]:6.434169819757E-1,(95[&rate=6.045635260658428E-4]:5.19140933571E-1,(94[&rate=6.045635260658428E-4]:2.146954392088E-1,100[&rate=6.045635260658428E-4]:2.146954392088E-1)[&rate=6.045635260658428E-4]:2.197460408102E-1)[&rate=6.045635260658428E-4]:1.352050101534E-1)[&rate=6.045635260658428E-4]:9.128489606194E-3,(40[&rate=6.045635260658428E-4]:4.638998527552E-1,(99[&rate=6.045635260658428E-4]:6.051239096395E-1,96[&rate=6.045635260658428E-4]:5.696047839567E-1)[&rate=6.045635260658428E-4]:9.049167159148E-3)[&rate=6.045635260658428E-4]:6.023031828048E-2)[&rate=6.045635260658428E-4]:5.900190242637E-2)[&rate=6.045635260658428E-4]:2.93640306999E-1)[&rate=6.045635260658428E-4]:3.188321039855E-1)[&rate=6.045635260658428E-4]:1.915820276329E-2,((((122[&rate=6.045635260658428E-4]:3.529166718596E-1,(124[&rate=6.045635260658428E-4]:1.877996332406E-1,123[&rate=6.045635260658428E-4]:1.905318736777E-1)[&rate=6.045635260658428E-4]:1.623847981818E-1)[&rate=6.045635260658428E-4]:3.566803616708E-1,67[&rate=6.045635260658428E-4]:2.083244831897E-1)[&rate=6.045635260658428E-4]:1.92665330624E-1,66[&rate=6.045635260658428E-4]:4.009898138137E-1)[&rate=6.045635260658428E-4]:1.627777975783E-2,((120[&rate=6.045635260658428E-4]:1.8424024266E0,(126[&rate=6.045635260658428E-4]:1.092641894917E0,119[&rate=6.045635260658428E-4]:1.878344417561E0)[&rate=6.045635260658428E-4]:5.994841999767E-2)[&rate=6.045635260658428E-4]:4.559962754516E-4,(135[&rate=6.045635260658428E-4]:5.946212380749E-1,(138[&rate=6.045635260658428E-4]:2.373180553007E-1,136[&rate=6.045635260658428E-4]:1.058112059855E-1)[&rate=6.045635260658428E-4]:5.573031827743E-1)[&rate=6.045635260658428E-4]:9.9618239028E-1)[&rate=6.045635260658428E-4]:5.113954720659E-1)[&rate=6.045635260658428E-4]:1.268236361938E-1)[&rate=6.045635260658428E-4]:8.197268491177E-2,((125[&rate=6.045635260658428E-4]:1.224850891802E0,((((134[&rate=6.045635260658428E-4]:5.015238038871E-1,(133[&rate=6.045635260658428E-4]:3.141079860769E-1,137[&rate=6.045635260658428E-4]:3.552038764879E-1)[&rate=6.045635260658428E-4]:2.175528041114E-1)[&rate=6.045635260658428E-4]:9.642015727343E-1,((((12[&rate=6.045635260658428E-4]:2.387940936131E-1,5[&rate=6.045635260658428E-4]:2.004379292296E-1)[&rate=6.045635260658428E-4]:2.635625241806E-1,29[&rate=6.045635260658428E-4]:6.092059328622E-1)[&rate=6.045635260658428E-4]:2.435615814431E-1,103[&rate=6.045635260658428E-4]:6.198908019765E-1)[&rate=6.045635260658428E-4]:1.409869672435E0,52[&rate=6.045635260658428E-4]:3.654667398508E-1)[&rate=6.045635260658428E-4]:3.565128474149E-1)[&rate=6.045635260658428E-4]:1.389890957921E-2,((((70[&rate=6.045635260658428E-4]:3.51807970727E-1,74[&rate=6.045635260658428E-4]:3.901641351104E-1)[&rate=6.045635260658428E-4]:2.74560697027E-2,76[&rate=6.045635260658428E-4]:4.176202048131E-1)[&rate=6.045635260658428E-4]:1.183957178892E-2,75[&rate=6.045635260658428E-4]:4.294597766021E-1)[&rate=6.045635260658428E-4]:2.999188674701E-1,((80[&rate=6.045635260658428E-4]:8.300797595973E-2,81[&rate=6.045635260658428E-4]:8.300797595973E-2)[&rate=6.045635260658428E-4]:3.714254811023E-1,((((79[&rate=6.045635260658428E-4]:2.219999777888E-1,71[&rate=6.045635260658428E-4]:1.946027175147E-1)[&rate=6.045635260658428E-4]:6.601681943076E-2,82[&rate=6.045635260658428E-4]:2.962359753016E-1)[&rate=6.045635260658428E-4]:9.728033170947E-2,(78[&rate=6.045635260658428E-4]:1.071554071353E-1,72[&rate=6.045635260658428E-4]:8.523759891601E-2)[&rate=6.045635260658428E-4]:2.781417217937E-1)[&rate=6.045635260658428E-4]:6.049275413198E-2,(73[&rate=6.045635260658428E-4]:3.650214513129E-1,77[&rate=6.045635260658428E-4]:3.595419992581E-1)[&rate=6.045635260658428E-4]:1.218643221589E-1)[&rate=6.045635260658428E-4]:1.686275208336E-2)[&rate=6.045635260658428E-4]:2.25630118517E-1)[&rate=6.045635260658428E-4]:7.447661900735E-1)[&rate=6.045635260658428E-4]:1.162403460916E-1,53[&rate=6.045635260658428E-4]:8.439221216252E-1)[&rate=6.045635260658428E-4]:5.913112838381E-1)[&rate=6.045635260658428E-4]:2.798666333841E-2,((57[&rate=6.045635260658428E-4]:4.698412284284E-1,((58[&rate=6.045635260658428E-4]:3.732698383503E-1,59[&rate=6.045635260658428E-4]:3.541441552902E-1)[&rate=6.045635260658428E-4]:4.286814131663E-2,((54[&rate=6.045635260658428E-4]:1.948515723403E-1,37[&rate=6.045635260658428E-4]:2.713543045807E-1)[&rate=6.045635260658428E-4]:1.394279750676E-1,(55[&rate=6.045635260658428E-4]:2.335732920404E-1,56[&rate=6.045635260658428E-4]:2.335732920404E-1)[&rate=6.045635260658428E-4]:1.307609001761E-1)[&rate=6.045635260658428E-4]:2.448138307872E-2)[&rate=6.045635260658428E-4]:7.009669138443E-2)[&rate=6.045635260658428E-4]:3.318192911531E-1,68[&rate=6.045635260658428E-4]:7.497479512754E-1)[&rate=6.045635260658428E-4]:3.364229371984E-1)[&rate=6.045635260658428E-4]:8.761366397552E-2)[&rate=6.045635260658428E-4]:2.626644276442E-1,32[&rate=6.045635260658428E-4]:3.796835471999E-3)[&rate=6.045635260658428E-4]:2.141528305312E-3,34[&rate=6.045635260658428E-4]:2.78561719964E-2)[&rate=6.045635260658428E-4]:1.562739741896E-1);
tree STATE_18970000 [&joint=-20980.489790824977,lnP=-20980.489790824977] = [&R] ((34[&rate=6.116775114566358E-4]:2.277919307087E-2,(((((127[&rate=6.116775114566358E-4]:2.724385611978E0,121[&rate=6.116775114566358E-4]:2.283289721567E0)[&rate=6.116775114566358E-4]:1.908206349038E-1,((36[&rate=6.116775114566358E-4]:2.252870275248E-1,(((69[&rate=6.116775114566358E-4]:9.942714452092E-1,((129[&rate=6.116775114566358E-4]:5.65775430979E-2,132[&rate=6.116775114566358E-4]:5.931726912526E-2)[&rate=6.116775114566358E-4]:1.62950469472E-1,(131[&rate=6.116775114566358E-4]:9.944342306397E-2,130[&rate=6.116775114566358E-4]:9.670369703662E-2)[&rate=6.116775114566358E-4]:1.228243155332E-1)[&rate=6.116775114566358E-4]:6.267982271598E-1)[&rate=6.116775114566358E-4]:3.039343505107E-1,118[&rate=6.116775114566358E-4]:1.28724689161E0)[&rate=6.116775114566358E-4]:4.386901483482E-1,((45[&rate=6.116775114566358E-4]:5.704899505663E-1,(((49[&rate=6.116775114566358E-4]:3.581087435869E-1,50[&rate=6.116775114566358E-4]:3.581087435869E-1)[&rate=6.116775114566358E-4]:1.728791429259E-1,(51[&rate=6.116775114566358E-4]:5.085729970468E-1,((48[&rate=6.116775114566358E-4]:3.864951489491E-1,(41[&rate=6.116775114566358E-4]:2.420426728956E-1,42[&rate=6.116775114566358E-4]:2.475071537698E-1)[&rate=6.116775114566358E-4]:1.00736629059E-1)[&rate=6.116775114566358E-4]:4.593904140799E-2,(43[&rate=6.116775114566358E-4]:3.786000079136E-1,46[&rate=6.116775114566358E-4]:3.786000079136E-1)[&rate=6.116775114566358E-4]:6.476314419197E-2)[&rate=6.116775114566358E-4]:9.253224931267E-2)[&rate=6.116775114566358E-4]:2.787937034034E-2)[&rate=6.116775114566358E-4]:2.578212061608E-4,(47[&rate=6.116775114566358E-4]:4.51731439713E-1,44[&rate=6.116775114566358E-4]:4.462669588388E-1)[&rate=6.116775114566358E-4]:1.123011532517E-1)[&rate=6.116775114566358E-4]:1.465407891288E-2)[&rate=6.116775114566358E-4]:1.544951635517E-1,((((60[&rate=6.116775114566358E-4]:3.274654691395E-2,(64[&rate=6.116775114566358E-4]:1.603502789974E-1,62[&rate=6.116775114566358E-4]:2.014461694084E-1)[&rate=6.116775114566358E-4]:2.308119942326E-2)[&rate=6.116775114566358E-4]:7.284883989305E-2,65[&rate=6.116775114566358E-4]:1.05595386807E-1)[&rate=6.116775114566358E-4]:8.589507170944E-2,(63[&rate=6.116775114566358E-4]:1.194269031948E-1,61[&rate=6.116775114566358E-4]:1.605227936058E-1)[&rate=6.116775114566358E-4]:2.227484868284E-1)[&rate=6.116775114566358E-4]:6.016124743938E-1,128[&rate=6.116775114566358E-4]:8.451577274307E-1)[&rate=6.116775114566358E-4]:6.532235989786E-1)[&rate=6.116775114566358E-4]:8.782968615189E-2)[&rate=6.116775114566358E-4]:1.212677957856E-1)[&rate=6.116775114566358E-4]:2.634120904897E-2,35[&rate=6.116775114566358E-4]:2.05052894108E-1)[&rate=6.116775114566358E-4]:1.43030065103E-1)[&rate=6.116775114566358E-4]:2.822915405882E-1,(38[&rate=6.116775114566358E-4]:1.072645382589E0,(((96[&rate=6.116775114566358E-4]:5.136972893651E-1,99[&rate=6.116775114566358E-4]:5.492164150479E-1)[&rate=6.116775114566358E-4]:4.006190405176E-1,(98[&rate=6.116775114566358E-4]:6.112245797153E-1,(95[&rate=6.116775114566358E-4]:5.039587165576E-1,(94[&rate=6.116775114566358E-4]:3.725809828427E-1,100[&rate=6.116775114566358E-4]:3.725809828427E-1)[&rate=6.116775114566358E-4]:4.667828016286E-2)[&rate=6.116775114566358E-4]:1.181948249064E-1)[&rate=6.116775114566358E-4]:3.16752952353E-1)[&rate=6.116775114566358E-4]:1.296016452591E-1,(40[&rate=6.116775114566358E-4]:7.801195693298E-1,(((39[&rate=6.116775114566358E-4]:3.653087270733E-1,147[&rate=6.116775114566358E-4]:4.226857762536E-1)[&rate=6.116775114566358E-4]:1.016221936529E-1,(16[&rate=6.116775114566358E-4]:2.49841310257E0,(97[&rate=6.116775114566358E-4]:3.407035989422E-1,146[&rate=6.116775114566358E-4]:5.319604295433E-1)[&rate=6.116775114566358E-4]:1.178326144184E-3)[&rate=6.116775114566358E-4]:5.401074427357E-2)[&rate=6.116775114566358E-4]:1.818733321154E-3,((((((((6[&rate=6.116775114566358E-4]:3.049537841559E-1,(18[&rate=6.116775114566358E-4]:3.52013453476E-1,3[&rate=6.116775114566358E-4]:2.369449603254E-1)[&rate=6.116775114566358E-4]:1.595402931002E-2)[&rate=6.116775114566358E-4]:3.169426957835E-1,(15[&rate=6.116775114566358E-4]:3.617258542291E-1,10[&rate=6.116775114566358E-4]:3.233696898457E-1)[&rate=6.116775114566358E-4]:3.14965146258E-1)[&rate=6.116775114566358E-4]:3.069910439045E-2,((88[&rate=6.116775114566358E-4]:2.42262199786E-2,89[&rate=6.116775114566358E-4]:3.792485011562E-2)[&rate=6.116775114566358E-4]:2.927247752066E-1,(((90[&rate=6.116775114566358E-4]:3.522110968443E-2,91[&rate=6.116775114566358E-4]:3.522110968443E-2)[&rate=6.116775114566358E-4]:8.220704303578E-2,92[&rate=6.116775114566358E-4]:1.174281527202E-1)[&rate=6.116775114566358E-4]:7.805509934718E-2,(87[&rate=6.116775114566358E-4]:1.16521849212E-1,(93[&rate=6.116775114566358E-4]:1.192950378293E-1,((84[&rate=6.116775114566358E-4]:2.728358237113E-2,(83[&rate=6.116775114566358E-4]:2.272338905636E-2,86[&rate=6.116775114566358E-4]:2.272338905636E-2)[&rate=6.116775114566358E-4]:4.560193314766E-3)[&rate=6.116775114566358E-4]:1.396400387048E-2,85[&rate=6.116775114566358E-4]:4.124758624161E-2)[&rate=6.116775114566358E-4]:6.434882145067E-2)[&rate=6.116775114566358E-4]:1.092544151975E-2)[&rate=6.116775114566358E-4]:6.526277271835E-2)[&rate=6.116775114566358E-4]:1.351663732549E-1)[&rate=6.116775114566358E-4]:8.233158220212E-1)[&rate=6.116775114566358E-4]:5.904846877948E-1,((((108[&rate=6.116775114566358E-4]:3.443277208622E-1,(109[&rate=6.116775114566358E-4]:3.040111643313E-1,(114[&rate=6.116775114566358E-4]:2.071033652049E-1,107[&rate=6.116775114566358E-4]:2.673773378077E-1)[&rate=6.116775114566358E-4]:1.745574433182E-2)[&rate=6.116775114566358E-4]:6.223436475008E-2)[&rate=6.116775114566358E-4]:2.747976651226E-1,((13[&rate=6.116775114566358E-4]:3.78321393503E-1,19[&rate=6.116775114566358E-4]:4.166775578867E-1)[&rate=6.116775114566358E-4]:2.594003402105E-1,115[&rate=6.116775114566358E-4]:5.555299528916E-1)[&rate=6.116775114566358E-4]:6.061186517855E-3)[&rate=6.116775114566358E-4]:2.00018933618E-1,(((139[&rate=6.116775114566358E-4]:4.761049966798E-1,(104[&rate=6.116775114566358E-4]:6.186626097094E-2,106[&rate=6.116775114566358E-4]:6.186626097094E-2)[&rate=6.116775114566358E-4]:2.224579137911E-1)[&rate=6.116775114566358E-4]:6.248707414758E-2,111[&rate=6.116775114566358E-4]:3.63249605074E-1)[&rate=6.116775114566358E-4]:3.101419472044E-1,((148[&rate=6.116775114566358E-4]:2.446624335669E-1,143[&rate=6.116775114566358E-4]:2.419227075396E-1)[&rate=6.116775114566358E-4]:3.279237995646E-1,116[&rate=6.116775114566358E-4]:5.342300687478E-1)[&rate=6.116775114566358E-4]:6.244915476344E-2)[&rate=6.116775114566358E-4]:1.649308495161E-1)[&rate=6.116775114566358E-4]:2.246779502658E-1,(((9[&rate=6.116775114566358E-4]:6.887461814432E-1,(112[&rate=6.116775114566358E-4]:6.3413095997E-1,(4[&rate=6.116775114566358E-4]:3.794868310558E-1,30[&rate=6.116775114566358E-4]:5.520895707818E-1)[&rate=6.116775114566358E-4]:1.971098823391E-1)[&rate=6.116775114566358E-4]:6.283439955526E-2)[&rate=6.116775114566358E-4]:6.804629907294E-2,(((117[&rate=6.116775114566358E-4]:5.075358794264E-1,113[&rate=6.116775114566358E-4]:5.047961533988E-1)[&rate=6.116775114566358E-4]:1.006019075849E-1,105[&rate=6.116775114566358E-4]:5.780008007099E-1)[&rate=6.116775114566358E-4]:8.745892769456E-2,110[&rate=6.116775114566358E-4]:6.873775366236E-1)[&rate=6.116775114566358E-4]:7.215466991993E-2)[&rate=6.116775114566358E-4]:7.878836904094E-2,(14[&rate=6.116775114566358E-4]:5.49094570354E-1,17[&rate=6.116775114566358E-4]:5.874507347377E-1)[&rate=6.116775114566358E-4]:2.947054572852E-1)[&rate=6.116775114566358E-4]:2.246797764759E-1)[&rate=6.116775114566358E-4]:1.99258002256E-1)[&rate=6.116775114566358E-4]:4.547819520494E-2,((102[&rate=6.116775114566358E-4]:7.48287987391E-2,((23[&rate=6.116775114566358E-4]:3.981109733721E-1,(20[&rate=6.116775114566358E-4]:3.731282917012E-1,25[&rate=6.116775114566358E-4]:3.923063738929E-1)[&rate=6.116775114566358E-4]:1.676350358888E-2)[&rate=6.116775114566358E-4]:4.474097183346E-1,(11[&rate=6.116775114566358E-4]:6.157737194173E-1,140[&rate=6.116775114566358E-4]:5.965956372255E-1)[&rate=6.116775114566358E-4]:1.448154654403E-1)[&rate=6.116775114566358E-4]:3.799930385391E-1)[&rate=6.116775114566358E-4]:1.465245828834E-1,(24[&rate=6.116775114566358E-4]:1.043253163585E0,((21[&rate=6.116775114566358E-4]:7.587822935408E-1,28[&rate=6.116775114566358E-4]:7.834398277873E-1)[&rate=6.116775114566358E-4]:6.023445260717E-2,1[&rate=6.116775114566358E-4]:5.737291053148E-2)[&rate=6.116775114566358E-4]:2.050583352449E-1)[&rate=6.116775114566358E-4]:3.397440536542E-1)[&rate=6.116775114566358E-4]:1.789001721401E-2)[&rate=6.116775114566358E-4]:1.163125122093E-1,((144[&rate=6.116775114566358E-4]:8.000099438569E-2,(141[&rate=6.116775114566358E-4]:5.166054918681E-2,145[&rate=6.116775114566358E-4]:5.44002752144E-2)[&rate=6.116775114566358E-4]:3.108017122623E-2)[&rate=6.116775114566358E-4]:1.579860560809E-1,142[&rate=6.116775114566358E-4]:2.434665025215E-1)[&rate=6.116775114566358E-4]:1.35866475099E0)[&rate=6.116775114566358E-4]:3.782395662933E-1,101[&rate=6.116775114566358E-4]:7.283160252842E-1)[&rate=6.116775114566358E-4]:5.92373374279E-1,(((22[&rate=6.116775114566358E-4]:3.058656995315E-1,27[&rate=6.116775114566358E-4]:3.223040556959E-1)[&rate=6.116775114566358E-4]:3.468710594832E-1,((7[&rate=6.116775114566358E-4]:9.140310143479E-2,8[&rate=6.116775114566358E-4]:9.140310143479E-2)[&rate=6.116775114566358E-4]:4.363420864949E-1,(2[&rate=6.116775114566358E-4]:2.174132826802E-1,31[&rate=6.116775114566358E-4]:4.448105429543E-1)[&rate=6.116775114566358E-4]:2.336195764823E-1)[&rate=6.116775114566358E-4]:2.910116012624E-2)[&rate=6.116775114566358E-4]:1.246520021143E-1,26[&rate=6.116775114566358E-4]:7.883476652387E-1)[&rate=6.116775114566358E-4]:1.699465021996E0)[&rate=6.116775114566358E-4]:1.212244134779E-1)[&rate=6.116775114566358E-4]:3.113699152825E-1)[&rate=6.116775114566358E-4]:1.490443074513E-1)[&rate=6.116775114566358E-4]:2.117875167373E-1)[&rate=6.116775114566358E-4]:1.600945637254E-1)[&rate=6.116775114566358E-4]:8.908198798108E-2,(((125[&rate=6.116775114566358E-4]:8.463078505663E-1,((52[&rate=6.116775114566358E-4]:6.263598739753E-1,((((134[&rate=6.116775114566358E-4]:1.99469823745E-1,137[&rate=6.116775114566358E-4]:2.707027004572E-1)[&rate=6.116775114566358E-4]:4.559278921138E-1,133[&rate=6.116775114566358E-4]:6.8553470216E-1)[&rate=6.116775114566358E-4]:6.774375384163E-1,53[&rate=6.116775114566358E-4]:5.808927436081E-1)[&rate=6.116775114566358E-4]:3.092622224076E-2,(((12[&rate=6.116775114566358E-4]:1.984987662634E-1,5[&rate=6.116775114566358E-4]:1.6014260188E-1)[&rate=6.116775114566358E-4]:8.896145978314E-2,29[&rate=6.116775114566358E-4]:3.943095411151E-1)[&rate=6.116775114566358E-4]:1.593169269654E-1,103[&rate=6.116775114566358E-4]:3.207497557517E-1)[&rate=6.116775114566358E-4]:1.963559665969E0)[&rate=6.116775114566358E-4]:6.344186815041E-3)[&rate=6.116775114566358E-4]:3.79843601888E-2,((((76[&rate=6.116775114566358E-4]:3.247883901511E-1,74[&rate=6.116775114566358E-4]:3.247883901511E-1)[&rate=6.116775114566358E-4]:3.375151369202E-2,70[&rate=6.116775114566358E-4]:3.201837394597E-1)[&rate=6.116775114566358E-4]:1.545535133897E-2,75[&rate=6.116775114566358E-4]:3.739952551821E-1)[&rate=6.116775114566358E-4]:3.234718461349E-1,((77[&rate=6.116775114566358E-4]:3.798605566827E-1,((71[&rate=6.116775114566358E-4]:1.697865531803E-1,(79[&rate=6.116775114566358E-4]:1.51355300296E-1,82[&rate=6.116775114566358E-4]:1.59574478378E-1)[&rate=6.116775114566358E-4]:4.582851315839E-2)[&rate=6.116775114566358E-4]:8.57206269307E-2,(78[&rate=6.116775114566358E-4]:2.093916248509E-1,72[&rate=6.116775114566358E-4]:1.874738166316E-1)[&rate=6.116775114566358E-4]:7.351281553417E-2)[&rate=6.116775114566358E-4]:6.133967794152E-2)[&rate=6.116775114566358E-4]:1.065530348906E-1,((80[&rate=6.116775114566358E-4]:1.507305860703E-2,81[&rate=6.116775114566358E-4]:1.507305860703E-2)[&rate=6.116775114566358E-4]:3.396799291164E-1,73[&rate=6.116775114566358E-4]:4.040680562165E-1)[&rate=6.116775114566358E-4]:8.78249874114E-2)[&rate=6.116775114566358E-4]:2.05574057689E-1)[&rate=6.116775114566358E-4]:7.051434701478E-1)[&rate=6.116775114566358E-4]:4.005428513748E-1)[&rate=6.116775114566358E-4]:2.169912196909E-1,((57[&rate=6.116775114566358E-4]:3.926156204846E-1,((59[&rate=6.116775114566358E-4]:2.211293492052E-1,37[&rate=6.116775114566358E-4]:2.593807153255E-1)[&rate=6.116775114566358E-4]:1.38782419331E-1,((58[&rate=6.116775114566358E-4]:3.117409816991E-1,(55[&rate=6.116775114566358E-4]:2.681520918393E-1,56[&rate=6.116775114566358E-4]:2.681520918393E-1)[&rate=6.116775114566358E-4]:1.626648548808E-2)[&rate=6.116775114566358E-4]:2.560206769708E-2,54[&rate=6.116775114566358E-4]:2.799660002159E-1)[&rate=6.116775114566358E-4]:4.169440220019E-2)[&rate=6.116775114566358E-4]:2.997161151116E-2)[&rate=6.116775114566358E-4]:1.534416378158E-1,68[&rate=6.116775114566358E-4]:4.941446899943E-1)[&rate=6.116775114566358E-4]:4.024877135961E-1)[&rate=6.116775114566358E-4]:3.467948149071E-1,(((((124[&rate=6.116775114566358E-4]:2.467154582685E-1,123[&rate=6.116775114566358E-4]:2.494476987056E-1)[&rate=6.116775114566358E-4]:9.193713671601E-2,122[&rate=6.116775114566358E-4]:3.413848354216E-1)[&rate=6.116775114566358E-4]:3.866214520969E-1,67[&rate=6.116775114566358E-4]:2.267337371779E-1)[&rate=6.116775114566358E-4]:9.743194171917E-2,66[&rate=6.116775114566358E-4]:3.241656788971E-1)[&rate=6.116775114566358E-4]:1.374154216959E-3,(((120[&rate=6.116775114566358E-4]:9.859616498978E-1,119[&rate=6.116775114566358E-4]:1.081852060857E0)[&rate=6.116775114566358E-4]:6.287439567873E-1,((138[&rate=6.116775114566358E-4]:1.573400375656E-1,136[&rate=6.116775114566358E-4]:2.583318825036E-2)[&rate=6.116775114566358E-4]:6.83181881021E-1,135[&rate=6.116775114566358E-4]:6.405219185865E-1)[&rate=6.116775114566358E-4]:7.221288935781E-1)[&rate=6.116775114566358E-4]:1.591640978233E-2,126[&rate=6.116775114566358E-4]:9.408099047825E-1)[&rate=6.116775114566358E-4]:6.319041180165E-1)[&rate=6.116775114566358E-4]:3.701667476112E-1)[&rate=6.116775114566358E-4]:2.374990705503E-2)[&rate=6.116775114566358E-4]:1.657291398788E-1,32[&rate=6.116775114566358E-4]:2.541208099274E-4)[&rate=6.116775114566358E-4]:6.07264041852E-4)[&rate=6.116775114566358E-4]:4.990034525207E-2,33[&rate=6.116775114566358E-4]:5.624118215857E-2);
tree STATE_18980000 [&joint=-20936.598837968715,lnP=-20936.598837968715] = [&R] ((33[&rate=6.058199682090851E-4]:3.404077572779E-2,32[&rate=6.058199682090851E-4]:2.856132367308E-2)[&rate=6.058199682090851E-4]:1.153163054755E-2,(34[&rate=6.058199682090851E-4]:2.628450491679E-2,(((125[&rate=6.058199682090851E-4]:7.664668311347E-1,((((134[&rate=6.058199682090851E-4]:5.249344133499E-2,137[&rate=6.058199682090851E-4]:1.237263180472E-1)[&rate=6.058199682090851E-4]:7.050090794366E-1,133[&rate=6.058199682090851E-4]:7.876395070728E-1)[&rate=6.058199682090851E-4]:6.04825132255E-1,((((12[&rate=6.058199682090851E-4]:1.055587417359E-1,5[&rate=6.058199682090851E-4]:6.720257735242E-2)[&rate=6.058199682090851E-4]:3.18715776038E-1,29[&rate=6.058199682090851E-4]:5.311238328424E-1)[&rate=6.058199682090851E-4]:5.850907326688E-1,103[&rate=6.058199682090851E-4]:8.833378531824E-1)[&rate=6.058199682090851E-4]:1.396840421323E0,52[&rate=6.058199682090851E-4]:6.158845399446E-1)[&rate=6.058199682090851E-4]:2.697323726352E-3)[&rate=6.058199682090851E-4]:6.050998747487E-2,(53[&rate=6.058199682090851E-4]:6.230056764625E-1,(((76[&rate=6.058199682090851E-4]:3.946501745035E-1,(74[&rate=6.058199682090851E-4]:3.88469294361E-1,70[&rate=6.058199682090851E-4]:3.501131299775E-1)[&rate=6.058199682090851E-4]:6.180880142532E-3)[&rate=6.058199682090851E-4]:9.602877811858E-2,75[&rate=6.058199682090851E-4]:4.906789526221E-1)[&rate=6.058199682090851E-4]:2.215117966182E-1,((((77[&rate=6.058199682090851E-4]:4.016795991113E-1,73[&rate=6.058199682090851E-4]:4.07159051166E-1)[&rate=6.058199682090851E-4]:6.090626335528E-2,71[&rate=6.058199682090851E-4]:3.995721638364E-1)[&rate=6.058199682090851E-4]:2.029293316642E-2,((78[&rate=6.058199682090851E-4]:3.233588987008E-2,72[&rate=6.058199682090851E-4]:1.041808165077E-2)[&rate=6.058199682090851E-4]:3.783098517409E-1,(79[&rate=6.058199682090851E-4]:3.466454065823E-1,82[&rate=6.058199682090851E-4]:3.548645846644E-1)[&rate=6.058199682090851E-4]:6.400033502866E-2)[&rate=6.058199682090851E-4]:3.661661566592E-2)[&rate=6.058199682090851E-4]:1.834340979206E-1,(80[&rate=6.058199682090851E-4]:7.060826528834E-2,81[&rate=6.058199682090851E-4]:7.060826528834E-2)[&rate=6.058199682090851E-4]:5.518690118268E-1)[&rate=6.058199682090851E-4]:4.039840363199E-2)[&rate=6.058199682090851E-4]:6.572779858344E-1)[&rate=6.058199682090851E-4]:4.788945337191E-2)[&rate=6.058199682090851E-4]:3.059542149615E-1)[&rate=6.058199682090851E-4]:1.785797443235E-1,((59[&rate=6.058199682090851E-4]:4.125556427615E-1,(((57[&rate=6.058199682090851E-4]:2.578717990832E-1,(37[&rate=6.058199682090851E-4]:1.273542212843E-1,58[&rate=6.058199682090851E-4]:1.082285382242E-1)[&rate=6.058199682090851E-4]:1.66036703482E-1)[&rate=6.058199682090851E-4]:3.27987546701E-2,54[&rate=6.058199682090851E-4]:2.496869471959E-1)[&rate=6.058199682090851E-4]:9.448078725445E-2,(55[&rate=6.058199682090851E-4]:2.965052018383E-1,56[&rate=6.058199682090851E-4]:2.965052018383E-1)[&rate=6.058199682090851E-4]:7.771717742067E-2)[&rate=6.058199682090851E-4]:3.013654219088E-2)[&rate=6.058199682090851E-4]:1.646257577741E-1,68[&rate=6.058199682090851E-4]:5.280010726667E-1)[&rate=6.058199682090851E-4]:2.503788361249E-1)[&rate=6.058199682090851E-4]:3.391032517221E-1,(((((35[&rate=6.058199682090851E-4]:4.976365208003E-4,(121[&rate=6.058199682090851E-4]:1.887794202123E0,127[&rate=6.058199682090851E-4]:2.328890092534E0)[&rate=6.058199682090851E-4]:2.38730831658E-1)[&rate=6.058199682090851E-4]:1.329576723739E-2,36[&rate=6.058199682090851E-4]:6.036874622395E-2)[&rate=6.058199682090851E-4]:1.874768268353E-1,((45[&rate=6.058199682090851E-4]:6.282625252667E-1,((((46[&rate=6.058199682090851E-4]:5.257724557562E-1,43[&rate=6.058199682090851E-4]:5.257724557562E-1)[&rate=6.058199682090851E-4]:1.296645049333E-2,(48[&rate=6.058199682090851E-4]:4.345933696222E-1,(41[&rate=6.058199682090851E-4]:2.680432969338E-1,42[&rate=6.058199682090851E-4]:2.735077778081E-1)[&rate=6.058199682090851E-4]:1.228342256939E-1)[&rate=6.058199682090851E-4]:9.321657487886E-2)[&rate=6.058199682090851E-4]:6.858473898973E-2,(51[&rate=6.058199682090851E-4]:5.316608219978E-1,(44[&rate=6.058199682090851E-4]:4.619484531624E-1,47[&rate=6.058199682090851E-4]:4.674129340367E-1)[&rate=6.058199682090851E-4]:9.157029233255E-2)[&rate=6.058199682090851E-4]:4.834041887005E-2)[&rate=6.058199682090851E-4]:1.130908151384E-2,(49[&rate=6.058199682090851E-4]:4.692672122009E-1,50[&rate=6.058199682090851E-4]:4.692672122009E-1)[&rate=6.058199682090851E-4]:1.165786293065E-1)[&rate=6.058199682090851E-4]:1.78265198249E-2)[&rate=6.058199682090851E-4]:2.169168236616E-1,(((69[&rate=6.058199682090851E-4]:7.184443382858E-1,118[&rate=6.058199682090851E-4]:7.074854341761E-1)[&rate=6.058199682090851E-4]:7.908504658551E-2,((132[&rate=6.058199682090851E-4]:2.668713617321E-1,129[&rate=6.058199682090851E-4]:2.641316357047E-1)[&rate=6.058199682090851E-4]:3.485413640573E-2,(131[&rate=6.058199682090851E-4]:2.254098510238E-1,130[&rate=6.058199682090851E-4]:2.226701249964E-1)[&rate=6.058199682090851E-4]:7.631564711405E-2)[&rate=6.058199682090851E-4]:3.505984072813E-1)[&rate=6.058199682090851E-4]:7.530764572101E-1,(128[&rate=6.058199682090851E-4]:1.3613933821E0,(((65[&rate=6.058199682090851E-4]:1.452482119986E-1,64[&rate=6.058199682090851E-4]:2.959331435053E-1)[&rate=6.058199682090851E-4]:6.626626195203E-2,(60[&rate=6.058199682090851E-4]:1.55964787105E-1,62[&rate=6.058199682090851E-4]:3.477456090228E-1)[&rate=6.058199682090851E-4]:5.554968684554E-2)[&rate=6.058199682090851E-4]:3.768412651648E-2,(63[&rate=6.058199682090851E-4]:5.747714399141E-3,61[&rate=6.058199682090851E-4]:4.684360481018E-2)[&rate=6.058199682090851E-4]:3.941358175746E-1)[&rate=6.058199682090851E-4]:1.060139987113E0)[&rate=6.058199682090851E-4]:3.852752847437E-2)[&rate=6.058199682090851E-4]:2.186546506452E-1)[&rate=6.058199682090851E-4]:1.114617926616E-1)[&rate=6.058199682090851E-4]:2.669990004152E-1,(38[&rate=6.058199682090851E-4]:7.919392423053E-1,(((95[&rate=6.058199682090851E-4]:6.208206584773E-1,(94[&rate=6.058199682090851E-4]:4.931812093489E-1,100[&rate=6.058199682090851E-4]:4.931812093489E-1)[&rate=6.058199682090851E-4]:4.293999557634E-2)[&rate=6.058199682090851E-4]:4.414004320895E-2,(98[&rate=6.058199682090851E-4]:6.458962276068E-1,(96[&rate=6.058199682090851E-4]:5.060267454629E-1,99[&rate=6.058199682090851E-4]:5.415458711458E-1)[&rate=6.058199682090851E-4]:1.262082799582E-1)[&rate=6.058199682090851E-4]:8.135512330794E-3)[&rate=6.058199682090851E-4]:1.134987010807E-1,(((146[&rate=6.058199682090851E-4]:6.198659729984E-1,(40[&rate=6.058199682090851E-4]:3.775348505525E-1,((22[&rate=6.058199682090851E-4]:4.250298953577E-1,27[&rate=6.058199682090851E-4]:4.414682515221E-1)[&rate=6.058199682090851E-4]:3.381570355947E-1,((2[&rate=6.058199682090851E-4]:2.854053615425E-1,31[&rate=6.058199682090851E-4]:5.128026218166E-1)[&rate=6.058199682090851E-4]:2.870459304891E-1,((7[&rate=6.058199682090851E-4]:3.401711235946E-1,8[&rate=6.058199682090851E-4]:3.401711235946E-1)[&rate=6.058199682090851E-4]:2.217255714975E-1,26[&rate=6.058199682090851E-4]:6.687460101606E-1)[&rate=6.058199682090851E-4]:8.72669257067E-2)[&rate=6.058199682090851E-4]:1.813289919475E-2)[&rate=6.058199682090851E-4]:1.743676462156E0)[&rate=6.058199682090851E-4]:1.22112543211E-1)[&rate=6.058199682090851E-4]:4.328112014769E-2,(39[&rate=6.058199682090851E-4]:4.466970620059E-1,(147[&rate=6.058199682090851E-4]:4.997416629598E-1,16[&rate=6.058199682090851E-4]:2.527857539897E0)[&rate=6.058199682090851E-4]:4.332448226402E-3)[&rate=6.058199682090851E-4]:9.623145190532E-2)[&rate=6.058199682090851E-4]:5.663611792196E-2,(((((((((109[&rate=6.058199682090851E-4]:3.75172170387E-1,114[&rate=6.058199682090851E-4]:2.957201155925E-1)[&rate=6.058199682090851E-4]:2.279532752102E-1,(108[&rate=6.058199682090851E-4]:4.47111120755E-1,107[&rate=6.058199682090851E-4]:4.498508467824E-1)[&rate=6.058199682090851E-4]:1.340965166231E-1)[&rate=6.058199682090851E-4]:1.588602629051E-1,((13[&rate=6.058199682090851E-4]:4.388459905307E-1,19[&rate=6.058199682090851E-4]:4.772021549143E-1)[&rate=6.058199682090851E-4]:2.831412415705E-1,115[&rate=6.058199682090851E-4]:6.397954512793E-1)[&rate=6.058199682090851E-4]:4.273820242845E-2)[&rate=6.058199682090851E-4]:9.753568767563E-3,((148[&rate=6.058199682090851E-4]:2.684992503506E-1,143[&rate=6.058199682090851E-4]:2.657595243232E-1)[&rate=6.058199682090851E-4]:2.878745853684E-1,(((106[&rate=6.058199682090851E-4]:7.702772900757E-2,111[&rate=6.058199682090851E-4]:9.346608517194E-2)[&rate=6.058199682090851E-4]:8.93913889612E-2,(139[&rate=6.058199682090851E-4]:3.533988640884E-1,104[&rate=6.058199682090851E-4]:1.616180421706E-1)[&rate=6.058199682090851E-4]:4.801075798126E-3)[&rate=6.058199682090851E-4]:3.504475926622E-1,116[&rate=6.058199682090851E-4]:4.565927380282E-1)[&rate=6.058199682090851E-4]:6.142493330702E-2)[&rate=6.058199682090851E-4]:1.742695511401E-1)[&rate=6.058199682090851E-4]:2.280881775843E-1,((((113[&rate=6.058199682090851E-4]:6.669845342679E-1,9[&rate=6.058199682090851E-4]:6.587653561859E-1)[&rate=6.058199682090851E-4]:7.291501047977E-2,(14[&rate=6.058199682090851E-4]:5.96996299598E-1,17[&rate=6.058199682090851E-4]:6.353524639817E-1)[&rate=6.058199682090851E-4]:1.429032451497E-1)[&rate=6.058199682090851E-4]:4.451952795872E-4,((4[&rate=6.058199682090851E-4]:2.140155851599E-2,30[&rate=6.058199682090851E-4]:1.94004298242E-1)[&rate=6.058199682090851E-4]:3.574024064713E-1,112[&rate=6.058199682090851E-4]:4.363382115625E-1)[&rate=6.058199682090851E-4]:3.040065284648E-1)[&rate=6.058199682090851E-4]:7.806200018093E-2,(110[&rate=6.058199682090851E-4]:6.494610681249E-1,(117[&rate=6.058199682090851E-4]:5.954641525036E-1,105[&rate=6.058199682090851E-4]:5.653271662022E-1)[&rate=6.058199682090851E-4]:6.221609370362E-2)[&rate=6.058199682090851E-4]:1.634662200286E-1)[&rate=6.058199682090851E-4]:1.841604406732E-1)[&rate=6.058199682090851E-4]:4.243691108484E-1,((((24[&rate=6.058199682090851E-4]:9.426452402356E-1,((21[&rate=6.058199682090851E-4]:5.206401095726E-1,28[&rate=6.058199682090851E-4]:5.452976438191E-1)[&rate=6.058199682090851E-4]:4.005214389158E-1,1[&rate=6.058199682090851E-4]:1.595177128719E-1)[&rate=6.058199682090851E-4]:2.305609555455E-3)[&rate=6.058199682090851E-4]:2.709020398522E-1,((11[&rate=6.058199682090851E-4]:7.687497329213E-1,140[&rate=6.058199682090851E-4]:7.495716507295E-1)[&rate=6.058199682090851E-4]:3.847513667492E-2,((20[&rate=6.058199682090851E-4]:3.855147343382E-1,25[&rate=6.058199682090851E-4]:4.046928165299E-1)[&rate=6.058199682090851E-4]:2.777502971363E-1,23[&rate=6.058199682090851E-4]:6.714842095566E-1)[&rate=6.058199682090851E-4]:2.206721668888E-1)[&rate=6.058199682090851E-4]:3.104319995327E-1)[&rate=6.058199682090851E-4]:3.256718510439E-2,102[&rate=6.058199682090851E-4]:8.447062957576E-2)[&rate=6.058199682090851E-4]:2.254222063682E-1,((144[&rate=6.058199682090851E-4]:1.437877125965E-1,(141[&rate=6.058199682090851E-4]:6.745653959551E-2,145[&rate=6.058199682090851E-4]:7.019626562309E-2)[&rate=6.058199682090851E-4]:7.907089902834E-2)[&rate=6.058199682090851E-4]:4.074003580977E-1,142[&rate=6.058199682090851E-4]:5.566675227492E-1)[&rate=6.058199682090851E-4]:9.998006556606E-1)[&rate=6.058199682090851E-4]:4.307085304634E-2)[&rate=6.058199682090851E-4]:3.7448633101E-2,((((15[&rate=6.058199682090851E-4]:4.316273837984E-1,10[&rate=6.058199682090851E-4]:3.932712194149E-1)[&rate=6.058199682090851E-4]:2.233460500531E-1,(6[&rate=6.058199682090851E-4]:4.441201302998E-1,18[&rate=6.058199682090851E-4]:5.071338289299E-1)[&rate=6.058199682090851E-4]:1.560587830039E-1)[&rate=6.058199682090851E-4]:1.412507510967E-1,3[&rate=6.058199682090851E-4]:6.893748698799E-1)[&rate=6.058199682090851E-4]:3.054811039039E-2,(((((90[&rate=6.058199682090851E-4]:3.292549365973E-2,91[&rate=6.058199682090851E-4]:3.292549365973E-2)[&rate=6.058199682090851E-4]:5.681106151598E-2,92[&rate=6.058199682090851E-4]:8.973655517571E-2)[&rate=6.058199682090851E-4]:3.923723185923E-2,(83[&rate=6.058199682090851E-4]:1.042183234178E-1,((93[&rate=6.058199682090851E-4]:9.762850120793E-2,(85[&rate=6.058199682090851E-4]:7.254263983041E-2,84[&rate=6.058199682090851E-4]:7.254263983041E-2)[&rate=6.058199682090851E-4]:1.138723124051E-2)[&rate=6.058199682090851E-4]:6.693764875165E-3,86[&rate=6.058199682090851E-4]:9.062363594608E-2)[&rate=6.058199682090851E-4]:1.35946874717E-2)[&rate=6.058199682090851E-4]:1.105683348015E-2)[&rate=6.058199682090851E-4]:1.342972374371E-2,87[&rate=6.058199682090851E-4]:1.287048806416E-1)[&rate=6.058199682090851E-4]:1.000534642166E-1,(88[&rate=6.058199682090851E-4]:1.177489731728E-1,89[&rate=6.058199682090851E-4]:1.314476033098E-1)[&rate=6.058199682090851E-4]:1.110093716854E-1)[&rate=6.058199682090851E-4]:1.030890662809E0)[&rate=6.058199682090851E-4]:6.677496157936E-1)[&rate=6.058199682090851E-4]:3.554011815574E-1,101[&rate=6.058199682090851E-4]:7.403340515938E-1)[&rate=6.058199682090851E-4]:7.269971860268E-1,97[&rate=6.058199682090851E-4]:4.231288272606E-1)[&rate=6.058199682090851E-4]:1.053975532063E-1)[&rate=6.058199682090851E-4]:3.95505086388E-2)[&rate=6.058199682090851E-4]:2.211301127624E-1)[&rate=6.058199682090851E-4]:2.786954352189E-1)[&rate=6.058199682090851E-4]:6.837856583685E-2,((((119[&rate=6.058199682090851E-4]:1.04094406325E0,(120[&rate=6.058199682090851E-4]:7.858501529291E-1,((138[&rate=6.058199682090851E-4]:2.415398600909E-1,136[&rate=6.058199682090851E-4]:1.100330107757E-1)[&rate=6.058199682090851E-4]:3.851950614807E-1,135[&rate=6.058199682090851E-4]:4.267349215715E-1)[&rate=6.058199682090851E-4]:1.070604368371E-1)[&rate=6.058199682090851E-4]:1.592034993616E-1)[&rate=6.058199682090851E-4]:8.082297901953E-1,126[&rate=6.058199682090851E-4]:1.063471330801E0)[&rate=6.058199682090851E-4]:2.37729571274E-1,66[&rate=6.058199682090851E-4]:5.402671239024E-2)[&rate=6.058199682090851E-4]:2.45429276892E-1,((123[&rate=6.058199682090851E-4]:2.905656226727E-1,(122[&rate=6.058199682090851E-4]:2.903584100253E-1,124[&rate=6.058199682090851E-4]:2.876261695882E-1)[&rate=6.058199682090851E-4]:2.072126473682E-4)[&rate=6.058199682090851E-4]:4.103328401412E-1,67[&rate=6.058199682090851E-4]:1.996259124732E-1)[&rate=6.058199682090851E-4]:9.983007680905E-2)[&rate=6.058199682090851E-4]:2.371918075633E-1)[&rate=6.058199682090851E-4]:3.311472589584E-2)[&rate=6.058199682090851E-4]:3.195356808055E-1)[&rate=6.058199682090851E-4]:3.572625752292E-2);
tree STATE_18990000 [&joint=-20991.82978314879,lnP=-20991.82978314879] = [&R] ((33[&rate=5.560463310626956E-4]:2.445546476845E-2,32[&rate=5.560463310626956E-4]:1.897601271373E-2)[&rate=5.560463310626956E-4]:1.056734319399E-1,(34[&rate=5.560463310626956E-4]:5.535140887144E-3,(((((122[&rate=5.560463310626956E-4]:3.602146349973E-1,(123[&rate=5.560463310626956E-4]:5.174732437443E-2,124[&rate=5.560463310626956E-4]:4.901508393731E-2)[&rate=5.560463310626956E-4]:3.084673106228E-1)[&rate=5.560463310626956E-4]:3.497624621597E-1,67[&rate=5.560463310626956E-4]:2.087045468163E-1)[&rate=5.560463310626956E-4]:6.420458705488E-2,66[&rate=5.560463310626956E-4]:2.729091338712E-1)[&rate=5.560463310626956E-4]:2.146685811716E-2,((((138[&rate=5.560463310626956E-4]:2.887275834401E-1,136[&rate=5.560463310626956E-4]:1.572207341249E-1)[&rate=5.560463310626956E-4]:5.130878113156E-1,135[&rate=5.560463310626956E-4]:6.018153947557E-1)[&rate=5.560463310626956E-4]:5.309683793686E-1,(120[&rate=5.560463310626956E-4]:9.538376828183E-1,119[&rate=5.560463310626956E-4]:1.049728093777E0)[&rate=5.560463310626956E-4]:4.310008858265E-1)[&rate=5.560463310626956E-4]:2.555558749733E-1,126[&rate=5.560463310626956E-4]:9.505823319332E-1)[&rate=5.560463310626956E-4]:5.909678497402E-1)[&rate=5.560463310626956E-4]:4.82483976396E-1,((((((45[&rate=5.560463310626956E-4]:6.218703199465E-1,((47[&rate=5.560463310626956E-4]:4.523357106084E-1,(44[&rate=5.560463310626956E-4]:4.357324513959E-1,51[&rate=5.560463310626956E-4]:4.138745278987E-1)[&rate=5.560463310626956E-4]:1.113877833823E-2)[&rate=5.560463310626956E-4]:1.69492183786E-1,((49[&rate=5.560463310626956E-4]:4.861586538481E-1,50[&rate=5.560463310626956E-4]:4.861586538481E-1)[&rate=5.560463310626956E-4]:9.086148826161E-2,((((48[&rate=5.560463310626956E-4]:3.01406679654E-1,42[&rate=5.560463310626956E-4]:2.631553135337E-1)[&rate=5.560463310626956E-4]:4.937186415015E-2,41[&rate=5.560463310626956E-4]:3.070626968096E-1)[&rate=5.560463310626956E-4]:7.490779386208E-2,46[&rate=5.560463310626956E-4]:4.366152994147E-1)[&rate=5.560463310626956E-4]:6.759400803545E-2,43[&rate=5.560463310626956E-4]:5.042093074502E-1)[&rate=5.560463310626956E-4]:1.055977199053E-1)[&rate=5.560463310626956E-4]:1.202086703901E-2)[&rate=5.560463310626956E-4]:8.239146863426E-3)[&rate=5.560463310626956E-4]:1.87945517361E-1,(((((62[&rate=5.560463310626956E-4]:3.360210468913E-1,60[&rate=5.560463310626956E-4]:1.442402249736E-1)[&rate=5.560463310626956E-4]:5.583562951397E-3,64[&rate=5.560463310626956E-4]:3.005087194317E-1)[&rate=5.560463310626956E-4]:6.837316869517E-2,65[&rate=5.560463310626956E-4]:2.181969566202E-1)[&rate=5.560463310626956E-4]:1.83501165581E-1,(63[&rate=5.560463310626956E-4]:1.029425594215E-1,61[&rate=5.560463310626956E-4]:1.440384498325E-1)[&rate=5.560463310626956E-4]:4.494404942864E-1)[&rate=5.560463310626956E-4]:8.095411642419E-1,(128[&rate=5.560463310626956E-4]:1.216407204431E0,((69[&rate=5.560463310626956E-4]:7.981642925481E-1,(131[&rate=5.560463310626956E-4]:3.628453932926E-1,((129[&rate=5.560463310626956E-4]:7.424699568398E-2,132[&rate=5.560463310626956E-4]:7.698672171134E-2)[&rate=5.560463310626956E-4]:4.703207235251E-2,130[&rate=5.560463310626956E-4]:1.212790680365E-1)[&rate=5.560463310626956E-4]:2.388265992288E-1)[&rate=5.560463310626956E-4]:2.901134198032E-1)[&rate=5.560463310626956E-4]:3.55696077712E-2,118[&rate=5.560463310626956E-4]:8.227749962096E-1)[&rate=5.560463310626956E-4]:5.333582356191E-1)[&rate=5.560463310626956E-4]:4.688687653206E-2)[&rate=5.560463310626956E-4]:3.199179686353E-1)[&rate=5.560463310626956E-4]:1.036428114744E-1,(127[&rate=5.560463310626956E-4]:2.616222107996E0,36[&rate=5.560463310626956E-4]:9.567416279018E-2)[&rate=5.560463310626956E-4]:1.089889174611E-1)[&rate=5.560463310626956E-4]:1.298504284145E-1,(121[&rate=5.560463310626956E-4]:2.286387052632E0,35[&rate=5.560463310626956E-4]:1.603596553717E-1)[&rate=5.560463310626956E-4]:1.275785108282E-1)[&rate=5.560463310626956E-4]:2.798412071089E-1,(38[&rate=5.560463310626956E-4]:5.978400015147E-1,((((97[&rate=5.560463310626956E-4]:4.352366708042E-1,(((2[&rate=5.560463310626956E-4]:3.406603056915E-1,31[&rate=5.560463310626956E-4]:5.680575659655E-1)[&rate=5.560463310626956E-4]:1.206678304812E-1,(22[&rate=5.560463310626956E-4]:2.446756717784E-1,27[&rate=5.560463310626956E-4]:2.611140279428E-1)[&rate=5.560463310626956E-4]:3.892552041202E-1)[&rate=5.560463310626956E-4]:2.139943941843E-1,(26[&rate=5.560463310626956E-4]:7.210633984293E-1,(7[&rate=5.560463310626956E-4]:1.414381667663E-1,8[&rate=5.560463310626956E-4]:1.414381667663E-1)[&rate=5.560463310626956E-4]:4.727759165945E-1)[&rate=5.560463310626956E-4]:1.378207757633E-1)[&rate=5.560463310626956E-4]:1.787678194643E0)[&rate=5.560463310626956E-4]:6.128869791228E-2,((16[&rate=5.560463310626956E-4]:2.528869671384E0,((((((144[&rate=5.560463310626956E-4]:1.86610523416E-1,(145[&rate=5.560463310626956E-4]:6.289098723651E-2,141[&rate=5.560463310626956E-4]:6.015126120893E-2)[&rate=5.560463310626956E-4]:1.291989882344E-1)[&rate=5.560463310626956E-4]:1.263489642409E-1,142[&rate=5.560463310626956E-4]:3.184389397118E-1)[&rate=5.560463310626956E-4]:1.218511504818E0,((((11[&rate=5.560463310626956E-4]:6.793698786261E-1,140[&rate=5.560463310626956E-4]:6.601917964344E-1)[&rate=5.560463310626956E-4]:1.874114706837E-1,((20[&rate=5.560463310626956E-4]:5.806884986219E-1,25[&rate=5.560463310626956E-4]:5.998665808137E-1)[&rate=5.560463310626956E-4]:1.396062813023E-1,23[&rate=5.560463310626956E-4]:7.285139580063E-1)[&rate=5.560463310626956E-4]:2.231988981527E-1)[&rate=5.560463310626956E-4]:2.113725617512E-1,(24[&rate=5.560463310626956E-4]:9.922185893143E-1,((21[&rate=5.560463310626956E-4]:5.612264533535E-1,28[&rate=5.560463310626956E-4]:5.858839876E-1)[&rate=5.560463310626956E-4]:2.877385925337E-1,1[&rate=5.560463310626956E-4]:8.732121027067E-2)[&rate=5.560463310626956E-4]:1.240754612354E-1)[&rate=5.560463310626956E-4]:1.818257327055E-1)[&rate=5.560463310626956E-4]:1.711914153065E-2,102[&rate=5.560463310626956E-4]:2.951962793409E-2)[&rate=5.560463310626956E-4]:2.608554741301E-1)[&rate=5.560463310626956E-4]:1.025305724215E-1,((((((114[&rate=5.560463310626956E-4]:3.320474873012E-1,109[&rate=5.560463310626956E-4]:4.114995420957E-1)[&rate=5.560463310626956E-4]:7.095193949637E-2,(107[&rate=5.560463310626956E-4]:7.696347740599E-2,108[&rate=5.560463310626956E-4]:7.422375137863E-2)[&rate=5.560463310626956E-4]:3.863099219944E-1)[&rate=5.560463310626956E-4]:9.739401601468E-2,115[&rate=5.560463310626956E-4]:5.003934428123E-1)[&rate=5.560463310626956E-4]:2.269632812298E-1,(13[&rate=5.560463310626956E-4]:6.758540724605E-1,19[&rate=5.560463310626956E-4]:7.142102368441E-1)[&rate=5.560463310626956E-4]:1.336944324034E-1)[&rate=5.560463310626956E-4]:2.262376387233E-1,(((111[&rate=5.560463310626956E-4]:2.945938089251E-1,106[&rate=5.560463310626956E-4]:2.781554527607E-1)[&rate=5.560463310626956E-4]:4.58625020044E-1,(104[&rate=5.560463310626956E-4]:3.349185520925E-1,139[&rate=5.560463310626956E-4]:5.266993740103E-1)[&rate=5.560463310626956E-4]:4.018619207123E-1)[&rate=5.560463310626956E-4]:1.734935514228E-1,(116[&rate=5.560463310626956E-4]:7.719112936134E-1,(148[&rate=5.560463310626956E-4]:4.821493035203E-1,143[&rate=5.560463310626956E-4]:4.794095774929E-1)[&rate=5.560463310626956E-4]:3.281181544768E-1)[&rate=5.560463310626956E-4]:7.80887580114E-2)[&rate=5.560463310626956E-4]:1.035943111405E-1)[&rate=5.560463310626956E-4]:3.326297434287E-1,((113[&rate=5.560463310626956E-4]:9.301638749845E-1,(112[&rate=5.560463310626956E-4]:8.492828849495E-1,((9[&rate=5.560463310626956E-4]:6.632153391988E-1,(14[&rate=5.560463310626956E-4]:5.22872873588E-1,17[&rate=5.560463310626956E-4]:5.612290379716E-1)[&rate=5.560463310626956E-4]:1.485616436929E-1)[&rate=5.560463310626956E-4]:4.966139478884E-2,(4[&rate=5.560463310626956E-4]:3.777255576385E-1,30[&rate=5.560463310626956E-4]:5.503282973645E-1)[&rate=5.560463310626956E-4]:2.85836107856E-1)[&rate=5.560463310626956E-4]:1.281869728798E-1)[&rate=5.560463310626956E-4]:8.088099003498E-2)[&rate=5.560463310626956E-4]:9.266077729346E-2,((110[&rate=5.560463310626956E-4]:6.811795336009E-1,117[&rate=5.560463310626956E-4]:6.893987116832E-1)[&rate=5.560463310626956E-4]:3.005928948771E-2,105[&rate=5.560463310626956E-4]:6.893210148696E-1)[&rate=5.560463310626956E-4]:3.061063771346E-1)[&rate=5.560463310626956E-4]:3.45591234738E-1)[&rate=5.560463310626956E-4]:9.846239020938E-2)[&rate=5.560463310626956E-4]:4.075482019226E-1,(((88[&rate=5.560463310626956E-4]:1.447683507978E-1,89[&rate=5.560463310626956E-4]:1.584669809348E-1)[&rate=5.560463310626956E-4]:8.374631701806E-2,(87[&rate=5.560463310626956E-4]:2.188667031981E-1,((((86[&rate=5.560463310626956E-4]:7.193084593307E-2,(84[&rate=5.560463310626956E-4]:1.917825392235E-2,85[&rate=5.560463310626956E-4]:1.917825392235E-2)[&rate=5.560463310626956E-4]:5.275259201072E-2)[&rate=5.560463310626956E-4]:2.820981703251E-2,93[&rate=5.560463310626956E-4]:1.138392931026E-1)[&rate=5.560463310626956E-4]:1.579519053171E-2,83[&rate=5.560463310626956E-4]:1.159358534973E-1)[&rate=5.560463310626956E-4]:4.703279241653E-2,((90[&rate=5.560463310626956E-4]:6.800392038825E-2,91[&rate=5.560463310626956E-4]:6.800392038825E-2)[&rate=5.560463310626956E-4]:4.44292955109E-2,92[&rate=5.560463310626956E-4]:1.124332158991E-1)[&rate=5.560463310626956E-4]:6.423406015169E-2)[&rate=5.560463310626956E-4]:5.589805728426E-2)[&rate=5.560463310626956E-4]:9.647964617726E-3)[&rate=5.560463310626956E-4]:1.786004894431E0,(3[&rate=5.560463310626956E-4]:8.241394465177E-1,(((15[&rate=5.560463310626956E-4]:6.171475341092E-1,10[&rate=5.560463310626956E-4]:5.787913697257E-1)[&rate=5.560463310626956E-4]:6.391954562662E-2,6[&rate=5.560463310626956E-4]:6.26272559188E-1)[&rate=5.560463310626956E-4]:2.53545507246E-2,18[&rate=5.560463310626956E-4]:7.146408085427E-1)[&rate=5.560463310626956E-4]:2.245671311257E-1)[&rate=5.560463310626956E-4]:6.506540883316E-1)[&rate=5.560463310626956E-4]:3.229206155316E-1)[&rate=5.560463310626956E-4]:9.061146478625E-2,101[&rate=5.560463310626956E-4]:8.855858891396E-1)[&rate=5.560463310626956E-4]:5.309550151204E-1)[&rate=5.560463310626956E-4]:7.996937225005E-2,40[&rate=5.560463310626956E-4]:5.233461175163E-1)[&rate=5.560463310626956E-4]:4.421750256637E-2)[&rate=5.560463310626956E-4]:2.082831080314E-2,39[&rate=5.560463310626956E-4]:5.883919308858E-1)[&rate=5.560463310626956E-4]:2.819720885959E-3,((((95[&rate=5.560463310626956E-4]:4.840295129994E-1,(94[&rate=5.560463310626956E-4]:3.36571045701E-1,100[&rate=5.560463310626956E-4]:3.36571045701E-1)[&rate=5.560463310626956E-4]:6.275901374639E-2)[&rate=5.560463310626956E-4]:1.032320216144E-1,((96[&rate=5.560463310626956E-4]:3.909113708251E-1,99[&rate=5.560463310626956E-4]:4.26430496508E-1)[&rate=5.560463310626956E-4]:1.686397427337E-1,98[&rate=5.560463310626956E-4]:5.732123157444E-1)[&rate=5.560463310626956E-4]:3.120257120695E-3)[&rate=5.560463310626956E-4]:6.730883222207E-2,147[&rate=5.560463310626956E-4]:5.726031537212E-1)[&rate=5.560463310626956E-4]:6.303219444153E-3,146[&rate=5.560463310626956E-4]:6.4174790322E-1)[&rate=5.560463310626956E-4]:6.968232778672E-2)[&rate=5.560463310626956E-4]:7.493436067199E-2)[&rate=5.560463310626956E-4]:5.723048183097E-1)[&rate=5.560463310626956E-4]:1.647029469437E-1,((125[&rate=5.560463310626956E-4]:1.078964093271E0,(((((137[&rate=5.560463310626956E-4]:5.853826457703E-1,133[&rate=5.560463310626956E-4]:5.442867553593E-1)[&rate=5.560463310626956E-4]:3.320796279571E-1,134[&rate=5.560463310626956E-4]:8.462293970152E-1)[&rate=5.560463310626956E-4]:4.094707368264E-1,53[&rate=5.560463310626956E-4]:5.037576231746E-1)[&rate=5.560463310626956E-4]:2.764891630403E-1,((((74[&rate=5.560463310626956E-4]:5.243642603537E-1,76[&rate=5.560463310626956E-4]:5.243642603537E-1)[&rate=5.560463310626956E-4]:2.361630369437E-2,70[&rate=5.560463310626956E-4]:5.096243996646E-1)[&rate=5.560463310626956E-4]:3.912021324273E-2,75[&rate=5.560463310626956E-4]:5.871007772908E-1)[&rate=5.560463310626956E-4]:1.543969640808E-1,(((80[&rate=5.560463310626956E-4]:1.194980429508E-1,81[&rate=5.560463310626956E-4]:1.194980429508E-1)[&rate=5.560463310626956E-4]:4.826564931294E-1,(((78[&rate=5.560463310626956E-4]:6.926307103784E-2,72[&rate=5.560463310626956E-4]:4.734526281853E-2)[&rate=5.560463310626956E-4]:2.946591597111E-1,82[&rate=5.560463310626956E-4]:3.72141408831E-1)[&rate=5.560463310626956E-4]:1.156586356415E-1,(71[&rate=5.560463310626956E-4]:1.703205333782E-1,79[&rate=5.560463310626956E-4]:1.977177936522E-1)[&rate=5.560463310626956E-4]:2.818630727382E-1)[&rate=5.560463310626956E-4]:1.307928477721E-1)[&rate=5.560463310626956E-4]:1.454694821127E-2,(73[&rate=5.560463310626956E-4]:1.868335952988E-1,77[&rate=5.560463310626956E-4]:1.81354143244E-1)[&rate=5.560463310626956E-4]:4.791829574859E-1)[&rate=5.560463310626956E-4]:7.548118858699E-2)[&rate=5.560463310626956E-4]:7.852121034554E-1)[&rate=5.560463310626956E-4]:3.213722065493E-2,(52[&rate=5.560463310626956E-4]:5.605481046394E-1,(((12[&rate=5.560463310626956E-4]:2.012542003994E-1,5[&rate=5.560463310626956E-4]:1.62898036016E-1)[&rate=5.560463310626956E-4]:3.539432998385E-1,29[&rate=5.560463310626956E-4]:6.620468153065E-1)[&rate=5.560463310626956E-4]:2.705196168905E-1,103[&rate=5.560463310626956E-4]:6.996897198682E-1)[&rate=5.560463310626956E-4]:1.525152119332E0)[&rate=5.560463310626956E-4]:2.600326235419E-1)[&rate=5.560463310626956E-4]:4.769626000625E-1)[&rate=5.560463310626956E-4]:3.211982026819E-1,((59[&rate=5.560463310626956E-4]:3.459954622793E-1,(58[&rate=5.560463310626956E-4]:3.541800495274E-1,((55[&rate=5.560463310626956E-4]:1.795367877275E-1,56[&rate=5.560463310626956E-4]:1.795367877275E-1)[&rate=5.560463310626956E-4]:1.462059833431E-1,((37[&rate=5.560463310626956E-4]:2.434531523389E-1,54[&rate=5.560463310626956E-4]:1.669504200984E-1)[&rate=5.560463310626956E-4]:4.984357368685E-2,57[&rate=5.560463310626956E-4]:2.577776003426E-1)[&rate=5.560463310626956E-4]:7.889413247664E-2)[&rate=5.560463310626956E-4]:1.114874085124E-3)[&rate=5.560463310626956E-4]:1.094109581206E-2)[&rate=5.560463310626956E-4]:1.302804320084E-1,68[&rate=5.560463310626956E-4]:4.270955664187E-1)[&rate=5.560463310626956E-4]:8.064000628675E-1)[&rate=5.560463310626956E-4]:4.670732873856E-2)[&rate=5.560463310626956E-4]:4.437764813185E-2)[&rate=5.560463310626956E-4]:9.168887113282E-2)[&rate=5.560463310626956E-4]:1.410321119856E-1);
tree STATE_19000000 [&joint=-20996.86053982073,lnP=-20996.86053982073] = [&R] (33[&rate=5.088600981777954E-4]:5.798377335811E-2,((((((125[&rate=5.088600981777954E-4]:8.721297454649E-1,((((52[&rate=5.088600981777954E-4]:6.084140466954E-1,(((12[&rate=5.088600981777954E-4]:1.30329233046E-1,5[&rate=5.088600981777954E-4]:9.197306866253E-2)[&rate=5.088600981777954E-4]:1.255192707866E-1,29[&rate=5.088600981777954E-4]:3.626978189011E-1)[&rate=5.088600981777954E-4]:8.032806745502E-1,103[&rate=5.088600981777954E-4]:9.331017811225E-1)[&rate=5.088600981777954E-4]:1.339606000134E0)[&rate=5.088600981777954E-4]:7.050132295669E-2,(((70[&rate=5.088600981777954E-4]:6.185427926475E-1,(76[&rate=5.088600981777954E-4]:5.917821298547E-1,74[&rate=5.088600981777954E-4]:5.917821298547E-1)[&rate=5.088600981777954E-4]:6.511682717622E-2)[&rate=5.088600981777954E-4]:7.049275406144E-2,75[&rate=5.088600981777954E-4]:7.273917110924E-1)[&rate=5.088600981777954E-4]:1.917581511339E-1,((((79[&rate=5.088600981777954E-4]:1.99259588427E-1,71[&rate=5.088600981777954E-4]:1.718623281529E-1)[&rate=5.088600981777954E-4]:2.550747884822E-1,82[&rate=5.088600981777954E-4]:4.625535549912E-1)[&rate=5.088600981777954E-4]:1.650281538021E-1,((78[&rate=5.088600981777954E-4]:3.300924126962E-2,72[&rate=5.088600981777954E-4]:1.10914330503E-2)[&rate=5.088600981777954E-4]:1.21878458743E-1,73[&rate=5.088600981777954E-4]:1.959835904234E-1)[&rate=5.088600981777954E-4]:4.644748306986E-1)[&rate=5.088600981777954E-4]:6.053821052539E-2,((80[&rate=5.088600981777954E-4]:3.813524977086E-2,81[&rate=5.088600981777954E-4]:3.813524977086E-2)[&rate=5.088600981777954E-4]:5.637867168943E-1,77[&rate=5.088600981777954E-4]:6.457575831036E-1)[&rate=5.088600981777954E-4]:6.975959648915E-2)[&rate=5.088600981777954E-4]:1.981532305789E-1)[&rate=5.088600981777954E-4]:4.980318447265E-1)[&rate=5.088600981777954E-4]:1.192882511373E-1,((134[&rate=5.088600981777954E-4]:6.729645441692E-1,133[&rate=5.088600981777954E-4]:7.031015304703E-1)[&rate=5.088600981777954E-4]:3.516456933398E-2,137[&rate=5.088600981777954E-4]:7.793619902153E-1)[&rate=5.088600981777954E-4]:8.338202966419E-1)[&rate=5.088600981777954E-4]:6.409891277802E-2,53[&rate=5.088600981777954E-4]:8.54105812256E-1)[&rate=5.088600981777954E-4]:2.284064468701E-1)[&rate=5.088600981777954E-4]:1.100102515995E-1,((57[&rate=5.088600981777954E-4]:3.895790327059E-1,(59[&rate=5.088600981777954E-4]:3.307242995643E-1,(58[&rate=5.088600981777954E-4]:3.415072717712E-1,(54[&rate=5.088600981777954E-4]:2.808986201705E-1,((55[&rate=5.088600981777954E-4]:2.75203742141E-1,56[&rate=5.088600981777954E-4]:2.75203742141E-1)[&rate=5.088600981777954E-4]:2.927248929563E-2,37[&rate=5.088600981777954E-4]:3.509243188684E-1)[&rate=5.088600981777954E-4]:6.477033542563E-3)[&rate=5.088600981777954E-4]:3.231602420336E-3)[&rate=5.088600981777954E-4]:8.342710853176E-3)[&rate=5.088600981777954E-4]:5.612249270453E-2)[&rate=5.088600981777954E-4]:1.706128916564E-1,68[&rate=5.088600981777954E-4]:5.082793560562E-1)[&rate=5.088600981777954E-4]:3.071939743415E-1)[&rate=5.088600981777954E-4]:4.456478297506E-1,(((((129[&rate=5.088600981777954E-4]:4.645988576252E-1,(132[&rate=5.088600981777954E-4]:2.935088582838E-1,(130[&rate=5.088600981777954E-4]:7.826571058135E-2,131[&rate=5.088600981777954E-4]:8.100543660871E-2)[&rate=5.088600981777954E-4]:2.125034216751E-1)[&rate=5.088600981777954E-4]:1.738297253687E-1)[&rate=5.088600981777954E-4]:6.341134401703E-1,(69[&rate=5.088600981777954E-4]:9.407096365029E-1,118[&rate=5.088600981777954E-4]:9.297507323933E-1)[&rate=5.088600981777954E-4]:3.059478667721E-1)[&rate=5.088600981777954E-4]:5.586201347096E-1,((((((64[&rate=5.088600981777954E-4]:1.665599832833E-1,60[&rate=5.088600981777954E-4]:1.587505177662E-2)[&rate=5.088600981777954E-4]:3.464805079389E-3,62[&rate=5.088600981777954E-4]:2.111206787738E-1)[&rate=5.088600981777954E-4]:3.289320374581E-1,65[&rate=5.088600981777954E-4]:3.482718943141E-1)[&rate=5.088600981777954E-4]:2.856766484881E-1,(63[&rate=5.088600981777954E-4]:9.377890941214E-2,61[&rate=5.088600981777954E-4]:1.348747998232E-1)[&rate=5.088600981777954E-4]:6.908545648968E-1)[&rate=5.088600981777954E-4]:8.858846810465E-1,128[&rate=5.088600981777954E-4]:1.571888018369E0)[&rate=5.088600981777954E-4]:8.009718857048E-2,(45[&rate=5.088600981777954E-4]:7.680318530753E-1,((((43[&rate=5.088600981777954E-4]:4.46220524497E-1,46[&rate=5.088600981777954E-4]:4.46220524497E-1)[&rate=5.088600981777954E-4]:3.891273890901E-2,((48[&rate=5.088600981777954E-4]:4.321809976191E-1,41[&rate=5.088600981777954E-4]:3.884651506246E-1)[&rate=5.088600981777954E-4]:1.258115016036E-2,42[&rate=5.088600981777954E-4]:4.065107816592E-1)[&rate=5.088600981777954E-4]:2.944215387811E-2)[&rate=5.088600981777954E-4]:2.157309418987E-1,(49[&rate=5.088600981777954E-4]:4.224750242995E-1,50[&rate=5.088600981777954E-4]:4.224750242995E-1)[&rate=5.088600981777954E-4]:2.456022957595E-1)[&rate=5.088600981777954E-4]:6.715053309484E-3,(44[&rate=5.088600981777954E-4]:5.174864150553E-1,(51[&rate=5.088600981777954E-4]:4.169669743763E-1,47[&rate=5.088600981777954E-4]:4.442893787478E-1)[&rate=5.088600981777954E-4]:7.86615171818E-2)[&rate=5.088600981777954E-4]:1.846283626846E-1)[&rate=5.088600981777954E-4]:6.86493157725E-2)[&rate=5.088600981777954E-4]:1.10557141573E-1)[&rate=5.088600981777954E-4]:2.607499538048E-3)[&rate=5.088600981777954E-4]:1.388379768318E-1,((121[&rate=5.088600981777954E-4]:2.099099860871E0,127[&rate=5.088600981777954E-4]:2.540195751282E0)[&rate=5.088600981777954E-4]:2.503352731702E-1,(35[&rate=5.088600981777954E-4]:7.292687522036E-2,36[&rate=5.088600981777954E-4]:1.195022176861E-1)[&rate=5.088600981777954E-4]:1.504808615609E-1)[&rate=5.088600981777954E-4]:4.12558232405E-2)[&rate=5.088600981777954E-4]:5.880921544188E-2,(38[&rate=5.088600981777954E-4]:6.748116656217E-1,((((((((((((108[&rate=5.088600981777954E-4]:3.352323287891E-1,107[&rate=5.088600981777954E-4]:3.379720548165E-1)[&rate=5.088600981777954E-4]:2.379227282778E-1,(109[&rate=5.088600981777954E-4]:5.326672578374E-1,114[&rate=5.088600981777954E-4]:4.532152030429E-1)[&rate=5.088600981777954E-4]:6.240560744865E-2)[&rate=5.088600981777954E-4]:2.272923839712E-1,(115[&rate=5.088600981777954E-4]:6.804039069983E-1,(13[&rate=5.088600981777954E-4]:4.839567045519E-1,19[&rate=5.088600981777954E-4]:5.223128689356E-1)[&rate=5.088600981777954E-4]:2.786389832682E-1)[&rate=5.088600981777954E-4]:6.250928746436E-2)[&rate=5.088600981777954E-4]:2.169953474282E-1,((((106[&rate=5.088600981777954E-4]:2.712529260278E-1,(111[&rate=5.088600981777954E-4]:7.533193341548E-2,139[&rate=5.088600981777954E-4]:2.506743991689E-1)[&rate=5.088600981777954E-4]:2.123593487767E-1)[&rate=5.088600981777954E-4]:2.321748122461E-1,104[&rate=5.088600981777954E-4]:5.034277382739E-1)[&rate=5.088600981777954E-4]:3.908481225245E-1,116[&rate=5.088600981777954E-4]:8.340018881956E-1)[&rate=5.088600981777954E-4]:7.917599984787E-2,(148[&rate=5.088600981777954E-4]:4.263802754756E-1,143[&rate=5.088600981777954E-4]:4.236405494482E-1)[&rate=5.088600981777954E-4]:5.251537769516E-1)[&rate=5.088600981777954E-4]:4.673065384741E-2)[&rate=5.088600981777954E-4]:1.004125676005E-1,((((113[&rate=5.088600981777954E-4]:3.907851655956E-1,105[&rate=5.088600981777954E-4]:3.633879053218E-1)[&rate=5.088600981777954E-4]:6.799908194736E-2,110[&rate=5.088600981777954E-4]:4.533047954883E-1)[&rate=5.088600981777954E-4]:1.068496657768E-1,117[&rate=5.088600981777954E-4]:5.683736393473E-1)[&rate=5.088600981777954E-4]:5.109360268959E-1,((14[&rate=5.088600981777954E-4]:5.02033154594E-1,17[&rate=5.088600981777954E-4]:5.403893189777E-1)[&rate=5.088600981777954E-4]:3.16831682244E-1,((112[&rate=5.088600981777954E-4]:6.608359793365E-1,9[&rate=5.088600981777954E-4]:6.526168012544E-1)[&rate=5.088600981777954E-4]:7.086144466208E-2,(4[&rate=5.088600981777954E-4]:4.580144985962E-1,30[&rate=5.088600981777954E-4]:6.306172383222E-1)[&rate=5.088600981777954E-4]:2.161486788272E-1)[&rate=5.088600981777954E-4]:8.716741283943E-2)[&rate=5.088600981777954E-4]:2.577051033776E-1)[&rate=5.088600981777954E-4]:6.594295009756E-2)[&rate=5.088600981777954E-4]:5.616284926104E-1,(((145[&rate=5.088600981777954E-4]:1.321372132143E-1,(144[&rate=5.088600981777954E-4]:1.181582453123E-1,141[&rate=5.088600981777954E-4]:1.208979713396E-1)[&rate=5.088600981777954E-4]:8.499515847118E-3)[&rate=5.088600981777954E-4]:3.335248502015E-1,142[&rate=5.088600981777954E-4]:4.656620634158E-1)[&rate=5.088600981777954E-4]:1.279652362118E0,(((11[&rate=5.088600981777954E-4]:5.406785666787E-1,140[&rate=5.088600981777954E-4]:5.21500484487E-1)[&rate=5.088600981777954E-4]:2.209774792936E-1,((20[&rate=5.088600981777954E-4]:4.429405123343E-1,25[&rate=5.088600981777954E-4]:4.62118594526E-1)[&rate=5.088600981777954E-4]:2.138559814139E-1,23[&rate=5.088600981777954E-4]:6.650156718302E-1)[&rate=5.088600981777954E-4]:1.815718809913E-1)[&rate=5.088600981777954E-4]:6.462561479353E-1,(102[&rate=5.088600981777954E-4]:6.472889184268E-2,(24[&rate=5.088600981777954E-4]:1.062589339609E0,((21[&rate=5.088600981777954E-4]:5.825551720314E-1,28[&rate=5.088600981777954E-4]:6.072127062779E-1)[&rate=5.088600981777954E-4]:3.552453318624E-1,1[&rate=5.088600981777954E-4]:1.761566682774E-1)[&rate=5.088600981777954E-4]:1.056107535234E-1)[&rate=5.088600981777954E-4]:1.6378338785E-1)[&rate=5.088600981777954E-4]:2.774298774075E-1)[&rate=5.088600981777954E-4]:1.565803138175E-1)[&rate=5.088600981777954E-4]:1.314296971164E-1)[&rate=5.088600981777954E-4]:1.437697322315E-1,(((((15[&rate=5.088600981777954E-4]:3.524634593E-1,10[&rate=5.088600981777954E-4]:3.141072949165E-1)[&rate=5.088600981777954E-4]:1.631174155912E-1,6[&rate=5.088600981777954E-4]:4.607863543433E-1)[&rate=5.088600981777954E-4]:6.359446811716E-2,18[&rate=5.088600981777954E-4]:5.873945210906E-1)[&rate=5.088600981777954E-4]:2.959208726883E-1,((88[&rate=5.088600981777954E-4]:5.865970305683E-2,89[&rate=5.088600981777954E-4]:7.235833319384E-2)[&rate=5.088600981777954E-4]:6.126535937189E-1,((87[&rate=5.088600981777954E-4]:2.134409197284E-1,((90[&rate=5.088600981777954E-4]:1.777450119424E-2,91[&rate=5.088600981777954E-4]:1.777450119424E-2)[&rate=5.088600981777954E-4]:1.350550250894E-2,92[&rate=5.088600981777954E-4]:3.128000370318E-2)[&rate=5.088600981777954E-4]:1.958595461622E-1)[&rate=5.088600981777954E-4]:2.353103428922E-2,(83[&rate=5.088600981777954E-4]:1.423967790381E-1,(((86[&rate=5.088600981777954E-4]:4.360673128696E-2,84[&rate=5.088600981777954E-4]:4.360673128696E-2)[&rate=5.088600981777954E-4]:9.272348750195E-3,85[&rate=5.088600981777954E-4]:5.287908003715E-2)[&rate=5.088600981777954E-4]:4.807566572323E-2,93[&rate=5.088600981777954E-4]:1.146533758974E-1)[&rate=5.088600981777954E-4]:4.144203327774E-2)[&rate=5.088600981777954E-4]:9.457517497948E-2)[&rate=5.088600981777954E-4]:4.343413427581E-1)[&rate=5.088600981777954E-4]:6.366596312497E-1)[&rate=5.088600981777954E-4]:5.770246134863E-2,3[&rate=5.088600981777954E-4]:8.259493619769E-1)[&rate=5.088600981777954E-4]:9.452494244113E-1)[&rate=5.088600981777954E-4]:1.638719701366E-1,101[&rate=5.088600981777954E-4]:9.323310304972E-1)[&rate=5.088600981777954E-4]:6.162960203052E-1,147[&rate=5.088600981777954E-4]:6.32839940989E-1)[&rate=5.088600981777954E-4]:3.115675815977E-2,40[&rate=5.088600981777954E-4]:6.066196499685E-1)[&rate=5.088600981777954E-4]:5.175279908847E-2,((((95[&rate=5.088600981777954E-4]:5.156515961367E-1,(94[&rate=5.088600981777954E-4]:3.150809995592E-1,100[&rate=5.088600981777954E-4]:3.150809995592E-1)[&rate=5.088600981777954E-4]:1.158711430255E-1)[&rate=5.088600981777954E-4]:1.469779912028E-1,((96[&rate=5.088600981777954E-4]:3.867423318066E-1,99[&rate=5.088600981777954E-4]:4.222614574894E-1)[&rate=5.088600981777954E-4]:1.191276200815E-1,98[&rate=5.088600981777954E-4]:5.195311540737E-1)[&rate=5.088600981777954E-4]:1.321694715171E-1)[&rate=5.088600981777954E-4]:3.016328586093E-2,97[&rate=5.088600981777954E-4]:4.824103595392E-1)[&rate=5.088600981777954E-4]:5.70713217819E-2,((39[&rate=5.088600981777954E-4]:3.937813771909E-1,(2[&rate=5.088600981777954E-4]:9.461366905519E-1,(((22[&rate=5.088600981777954E-4]:6.680343833259E-1,27[&rate=5.088600981777954E-4]:6.844727394902E-1)[&rate=5.088600981777954E-4]:1.914580169929E-1,(26[&rate=5.088600981777954E-4]:7.653639025574E-1,(7[&rate=5.088600981777954E-4]:3.207162587675E-1,8[&rate=5.088600981777954E-4]:3.207162587675E-1)[&rate=5.088600981777954E-4]:3.377983287213E-1)[&rate=5.088600981777954E-4]:1.05087401871E-1)[&rate=5.088600981777954E-4]:1.737186766675E-3,31[&rate=5.088600981777954E-4]:9.160241076335E-1)[&rate=5.088600981777954E-4]:2.575098431925E-1)[&rate=5.088600981777954E-4]:1.404370489468E0)[&rate=5.088600981777954E-4]:7.550334381352E-3,146[&rate=5.088600981777954E-4]:5.215502908072E-1)[&rate=5.088600981777954E-4]:2.09188221115E-1)[&rate=5.088600981777954E-4]:4.785251636963E-2)[&rate=5.088600981777954E-4]:2.424875915181E-2,16[&rate=5.088600981777954E-4]:2.768114134326E0)[&rate=5.088600981777954E-4]:6.049646834201E-2)[&rate=5.088600981777954E-4]:2.510265563574E-1)[&rate=5.088600981777954E-4]:3.899277469123E-1)[&rate=5.088600981777954E-4]:6.413334237303E-2,((((122[&rate=5.088600981777954E-4]:2.591647843333E-1,123[&rate=5.088600981777954E-4]:2.591647843333E-1)[&rate=5.088600981777954E-4]:4.753385967787E-2,124[&rate=5.088600981777954E-4]:3.039664035741E-1)[&rate=5.088600981777954E-4]:3.463905612326E-1,67[&rate=5.088600981777954E-4]:1.518166549031E-1)[&rate=5.088600981777954E-4]:2.79779704728E-2,(126[&rate=5.088600981777954E-4]:1.378968362914E0,((120[&rate=5.088600981777954E-4]:1.506485058999E0,(119[&rate=5.088600981777954E-4]:1.261487065002E0,((138[&rate=5.088600981777954E-4]:1.977642531731E-1,136[&rate=5.088600981777954E-4]:6.625740385794E-2)[&rate=5.088600981777954E-4]:6.370546543499E-1,135[&rate=5.088600981777954E-4]:6.34818907523E-1)[&rate=5.088600981777954E-4]:2.787229519999E-1)[&rate=5.088600981777954E-4]:3.408884049556E-1)[&rate=5.088600981777954E-4]:5.400898640588E-1,66[&rate=5.088600981777954E-4]:1.09588621688E-1)[&rate=5.088600981777954E-4]:2.220555154109E-2)[&rate=5.088600981777954E-4]:4.800045214684E-2)[&rate=5.088600981777954E-4]:5.97739239373E-1)[&rate=5.088600981777954E-4]:9.98114706411E-2,34[&rate=5.088600981777954E-4]:1.433163676001E-2)[&rate=5.088600981777954E-4]:1.807358164871E-2,32[&rate=5.088600981777954E-4]:1.048741018963E-2)[&rate=5.088600981777954E-4]:4.201691111376E-2);
tree STATE_19010000 [&joint=-20974.180743627563,lnP=-20974.180743627563] = [&R] (32[&rate=5.287758102998E-4]:7.514392284677E-2,((33[&rate=5.287758102998E-4]:2.706480071028E-2,34[&rate=5.287758102998E-4]:4.350315687465E-2)[&rate=5.287758102998E-4]:6.070207433188E-3,((((36[&rate=5.287758102998E-4]:2.358933351562E-1,((121[&rate=5.287758102998E-4]:2.151908807553E0,127[&rate=5.287758102998E-4]:2.593004697963E0)[&rate=5.287758102998E-4]:5.606247198324E-2,35[&rate=5.287758102998E-4]:8.194388227553E-2)[&rate=5.287758102998E-4]:1.073741104149E-1)[&rate=5.287758102998E-4]:4.231325107992E-2,((45[&rate=5.287758102998E-4]:7.912872061553E-1,(((49[&rate=5.287758102998E-4]:5.022467502166E-1,50[&rate=5.287758102998E-4]:5.022467502166E-1)[&rate=5.287758102998E-4]:1.667209356345E-1,(51[&rate=5.287758102998E-4]:6.690047225265E-1,(43[&rate=5.287758102998E-4]:6.450186565053E-1,(46[&rate=5.287758102998E-4]:5.491925315753E-1,((41[&rate=5.287758102998E-4]:2.62822342333E-1,42[&rate=5.287758102998E-4]:2.682868232072E-1)[&rate=5.287758102998E-4]:2.206321273743E-2,48[&rate=5.287758102998E-4]:3.286014020649E-1)[&rate=5.287758102998E-4]:2.096621677619E-1)[&rate=5.287758102998E-4]:9.582612492996E-2)[&rate=5.287758102998E-4]:5.130847039272E-2)[&rate=5.287758102998E-4]:5.427444198875E-3)[&rate=5.287758102998E-4]:1.490139652385E-3,(47[&rate=5.287758102998E-4]:5.688607444248E-1,44[&rate=5.287758102998E-4]:5.633962635506E-1)[&rate=5.287758102998E-4]:1.343839663244E-1)[&rate=5.287758102998E-4]:9.623921671746E-2)[&rate=5.287758102998E-4]:8.966196108868E-2,(((118[&rate=5.287758102998E-4]:6.240447662371E-1,69[&rate=5.287758102998E-4]:6.350036703468E-1)[&rate=5.287758102998E-4]:1.85910023604E-1,(131[&rate=5.287758102998E-4]:5.077285721208E-1,(130[&rate=5.287758102998E-4]:2.126815426701E-1,(132[&rate=5.287758102998E-4]:1.539245105919E-1,129[&rate=5.287758102998E-4]:1.511847845645E-1)[&rate=5.287758102998E-4]:6.149675810551E-2)[&rate=5.287758102998E-4]:2.923073034234E-1)[&rate=5.287758102998E-4]:1.679796423778E-1)[&rate=5.287758102998E-4]:7.416396844387E-1,((((65[&rate=5.287758102998E-4]:6.252544429137E-2,(60[&rate=5.287758102998E-4]:1.615802915468E-2,64[&rate=5.287758102998E-4]:1.668429606614E-1)[&rate=5.287758102998E-4]:4.636741513669E-2)[&rate=5.287758102998E-4]:5.641014475515E-2,62[&rate=5.287758102998E-4]:3.107164109643E-1)[&rate=5.287758102998E-4]:3.713936197668E-1,(63[&rate=5.287758102998E-4]:1.098655829128E-1,61[&rate=5.287758102998E-4]:1.509614733239E-1)[&rate=5.287758102998E-4]:5.311485574072E-1)[&rate=5.287758102998E-4]:8.68010648922E-1,128[&rate=5.287758102998E-4]:1.410394652256E0)[&rate=5.287758102998E-4]:1.473794626744E-3)[&rate=5.287758102998E-4]:2.424769326528E-1)[&rate=5.287758102998E-4]:1.060529875227E-1)[&rate=5.287758102998E-4]:4.833461361079E-1,(38[&rate=5.287758102998E-4]:8.719014162579E-1,((((((2[&rate=5.287758102998E-4]:8.102705916784E-1,(((22[&rate=5.287758102998E-4]:3.29273968769E-1,27[&rate=5.287758102998E-4]:3.457123249334E-1)[&rate=5.287758102998E-4]:3.975299337379E-1,(26[&rate=5.287758102998E-4]:6.707282503996E-1,(7[&rate=5.287758102998E-4]:1.590183959202E-1,8[&rate=5.287758102998E-4]:1.590183959202E-1)[&rate=5.287758102998E-4]:4.048605394108E-1)[&rate=5.287758102998E-4]:6.703455621699E-2)[&rate=5.287758102998E-4]:5.85311303217E-3,31[&rate=5.287758102998E-4]:7.874515360871E-1)[&rate=5.287758102998E-4]:2.502163158653E-1)[&rate=5.287758102998E-4]:1.720070506499E0,(97[&rate=5.287758102998E-4]:1.432203566246E-1,39[&rate=5.287758102998E-4]:2.142586079907E-1)[&rate=5.287758102998E-4]:3.593566873572E-1)[&rate=5.287758102998E-4]:2.033519649359E-2,146[&rate=5.287758102998E-4]:7.141690710764E-1)[&rate=5.287758102998E-4]:1.223059131851E-3,(40[&rate=5.287758102998E-4]:5.270364750265E-1,(147[&rate=5.287758102998E-4]:5.364574843921E-1,16[&rate=5.287758102998E-4]:2.564573361329E0)[&rate=5.287758102998E-4]:4.795603981472E-2)[&rate=5.287758102998E-4]:6.813707594684E-2)[&rate=5.287758102998E-4]:1.323208442572E-1,(((((((((107[&rate=5.287758102998E-4]:5.588807144158E-1,(114[&rate=5.287758102998E-4]:3.768822504034E-1,109[&rate=5.287758102998E-4]:4.563343051979E-1)[&rate=5.287758102998E-4]:1.217244914096E-1)[&rate=5.287758102998E-4]:8.157313248523E-2,108[&rate=5.287758102998E-4]:6.377141208737E-1)[&rate=5.287758102998E-4]:4.725833079521E-2,((13[&rate=5.287758102998E-4]:5.516500580905E-1,19[&rate=5.287758102998E-4]:5.900062224742E-1)[&rate=5.287758102998E-4]:6.119929895332E-2,115[&rate=5.287758102998E-4]:5.30657576222E-1)[&rate=5.287758102998E-4]:9.678062887152E-2)[&rate=5.287758102998E-4]:1.202586559475E-1,(116[&rate=5.287758102998E-4]:7.150183783096E-1,((148[&rate=5.287758102998E-4]:2.758306278159E-1,143[&rate=5.287758102998E-4]:2.730909017886E-1)[&rate=5.287758102998E-4]:4.300570341285E-1,(104[&rate=5.287758102998E-4]:6.065637209307E-1,((139[&rate=5.287758102998E-4]:3.973430193972E-1,111[&rate=5.287758102998E-4]:2.220005536438E-1)[&rate=5.287758102998E-4]:2.702791007085E-1,106[&rate=5.287758102998E-4]:4.75841298188E-1)[&rate=5.287758102998E-4]:1.307224227427E-1)[&rate=5.287758102998E-4]:1.212417492328E-1)[&rate=5.287758102998E-4]:4.748688074889E-2)[&rate=5.287758102998E-4]:3.267848273141E-2)[&rate=5.287758102998E-4]:3.930896595577E-2,((14[&rate=5.287758102998E-4]:5.95375371687E-1,17[&rate=5.287758102998E-4]:6.337315360707E-1)[&rate=5.287758102998E-4]:1.27180087625E-1,((110[&rate=5.287758102998E-4]:6.453364404131E-1,105[&rate=5.287758102998E-4]:6.234186321941E-1)[&rate=5.287758102998E-4]:4.619651967142E-2,(113[&rate=5.287758102998E-4]:6.758343052612E-1,(112[&rate=5.287758102998E-4]:5.643896066375E-1,(((4[&rate=5.287758102998E-4]:8.002520083878E-2,30[&rate=5.287758102998E-4]:2.526279405648E-1)[&rate=5.287758102998E-4]:3.761493452088E-1,117[&rate=5.287758102998E-4]:5.164485186504E-1)[&rate=5.287758102998E-4]:3.744941359694E-2,9[&rate=5.287758102998E-4]:5.429390281376E-1)[&rate=5.287758102998E-4]:1.323140041782E-2)[&rate=5.287758102998E-4]:1.114446986237E-1)[&rate=5.287758102998E-4]:2.117810687806E-2)[&rate=5.287758102998E-4]:2.554304717272E-2)[&rate=5.287758102998E-4]:1.466421485067E-1)[&rate=5.287758102998E-4]:2.246627310161E-1,((144[&rate=5.287758102998E-4]:1.13087729365E-1,(145[&rate=5.287758102998E-4]:7.745927928793E-2,141[&rate=5.287758102998E-4]:7.471955326034E-2)[&rate=5.287758102998E-4]:4.110790213199E-2)[&rate=5.287758102998E-4]:2.189616199467E-1,142[&rate=5.287758102998E-4]:3.375288013667E-1)[&rate=5.287758102998E-4]:9.289342771943E-1)[&rate=5.287758102998E-4]:2.550035221087E-1,((102[&rate=5.287758102998E-4]:2.050203950411E-2,(24[&rate=5.287758102998E-4]:9.70588119961E-1,((21[&rate=5.287758102998E-4]:6.453159661038E-1,28[&rate=5.287758102998E-4]:6.699735003502E-1)[&rate=5.287758102998E-4]:1.97590830534E-1,1[&rate=5.287758102998E-4]:8.12629610213E-2)[&rate=5.287758102998E-4]:1.085032411315E-1)[&rate=5.287758102998E-4]:2.115577551595E-1)[&rate=5.287758102998E-4]:1.221280887673E-1,((11[&rate=5.287758102998E-4]:7.06454008762E-1,140[&rate=5.287758102998E-4]:6.872759265702E-1)[&rate=5.287758102998E-4]:1.709908838454E-1,((20[&rate=5.287758102998E-4]:6.69343684335E-1,25[&rate=5.287758102998E-4]:6.885217665267E-1)[&rate=5.287758102998E-4]:7.572159192376E-2,23[&rate=5.287758102998E-4]:7.532844543409E-1)[&rate=5.287758102998E-4]:2.090919451158E-1)[&rate=5.287758102998E-4]:3.309386603214E-1)[&rate=5.287758102998E-4]:1.322611299325E-1)[&rate=5.287758102998E-4]:4.075577039444E-1,((3[&rate=5.287758102998E-4]:5.51304834575E-1,((88[&rate=5.287758102998E-4]:1.410104596149E-1,89[&rate=5.287758102998E-4]:1.547090897519E-1)[&rate=5.287758102998E-4]:1.744107846465E-1,((((90[&rate=5.287758102998E-4]:2.199163843784E-2,91[&rate=5.287758102998E-4]:2.199163843784E-2)[&rate=5.287758102998E-4]:6.676864017875E-2,92[&rate=5.287758102998E-4]:8.876027861659E-2)[&rate=5.287758102998E-4]:8.229932073556E-2,87[&rate=5.287758102998E-4]:1.573609692151E-1)[&rate=5.287758102998E-4]:5.384633130254E-2,((83[&rate=5.287758102998E-4]:6.911833106782E-2,(93[&rate=5.287758102998E-4]:5.51142648269E-2,84[&rate=5.287758102998E-4]:4.141563468988E-2)[&rate=5.287758102998E-4]:2.770269637794E-2)[&rate=5.287758102998E-4]:1.109238076908E-1,(85[&rate=5.287758102998E-4]:1.037704184177E-1,86[&rate=5.287758102998E-4]:1.037704184177E-1)[&rate=5.287758102998E-4]:7.627172034089E-2)[&rate=5.287758102998E-4]:3.11651617591E-2)[&rate=5.287758102998E-4]:1.042139437437E-1)[&rate=5.287758102998E-4]:7.756096177108E-1)[&rate=5.287758102998E-4]:4.66819827045E-1,(((15[&rate=5.287758102998E-4]:2.932659262598E-1,10[&rate=5.287758102998E-4]:2.549097618764E-1)[&rate=5.287758102998E-4]:3.289022969506E-1,18[&rate=5.287758102998E-4]:6.303874012927E-1)[&rate=5.287758102998E-4]:8.085055539994E-2,6[&rate=5.287758102998E-4]:6.482242580625E-1)[&rate=5.287758102998E-4]:4.219551980779E-1)[&rate=5.287758102998E-4]:6.615845745009E-1)[&rate=5.287758102998E-4]:4.595671896326E-1,101[&rate=5.287758102998E-4]:1.136536699726E0)[&rate=5.287758102998E-4]:5.641218544983E-1)[&rate=5.287758102998E-4]:1.085585387802E-2,(((95[&rate=5.287758102998E-4]:5.903824647859E-1,(100[&rate=5.287758102998E-4]:3.040471865024E-1,94[&rate=5.287758102998E-4]:3.040471865024E-1)[&rate=5.287758102998E-4]:2.016358247315E-1)[&rate=5.287758102998E-4]:6.350833214583E-2,98[&rate=5.287758102998E-4]:6.42961835183E-1)[&rate=5.287758102998E-4]:1.156475368025E-2,(96[&rate=5.287758102998E-4]:5.505672055966E-1,99[&rate=5.287758102998E-4]:5.860863312794E-1)[&rate=5.287758102998E-4]:9.029818108108E-2)[&rate=5.287758102998E-4]:2.122389607916E-1)[&rate=5.287758102998E-4]:2.018571780785E-1)[&rate=5.287758102998E-4]:4.454414101357E-1)[&rate=5.287758102998E-4]:1.288984513139E-1,(((125[&rate=5.287758102998E-4]:1.065241575236E0,((133[&rate=5.287758102998E-4]:6.320033925316E-1,(137[&rate=5.287758102998E-4]:4.187512248298E-1,134[&rate=5.287758102998E-4]:3.475183481176E-1)[&rate=5.287758102998E-4]:2.543480581129E-1)[&rate=5.287758102998E-4]:9.36775904874E-1,(53[&rate=5.287758102998E-4]:5.027892467707E-1,((52[&rate=5.287758102998E-4]:4.451500800155E-1,(((12[&rate=5.287758102998E-4]:8.375161439972E-2,5[&rate=5.287758102998E-4]:4.539545001626E-2)[&rate=5.287758102998E-4]:2.543594114511E-1,29[&rate=5.287758102998E-4]:4.449603409193E-1)[&rate=5.287758102998E-4]:2.170210301789E-1,103[&rate=5.287758102998E-4]:4.291046587695E-1)[&rate=5.287758102998E-4]:1.680339155807E0)[&rate=5.287758102998E-4]:4.658631059885E-2,((((74[&rate=5.287758102998E-4]:6.476709721261E-1,76[&rate=5.287758102998E-4]:6.476709721261E-1)[&rate=5.287758102998E-4]:4.265458744674E-2,70[&rate=5.287758102998E-4]:6.519693951894E-1)[&rate=5.287758102998E-4]:8.819313182749E-3,75[&rate=5.287758102998E-4]:6.991448727556E-1)[&rate=5.287758102998E-4]:2.161513000276E-1,((71[&rate=5.287758102998E-4]:6.092591954191E-1,((82[&rate=5.287758102998E-4]:2.807379940224E-1,(79[&rate=5.287758102998E-4]:1.147734952264E-1,(78[&rate=5.287758102998E-4]:5.927747191785E-2,72[&rate=5.287758102998E-4]:3.735966369854E-2)[&rate=5.287758102998E-4]:5.549602330857E-2)[&rate=5.287758102998E-4]:1.577453207139E-1)[&rate=5.287758102998E-4]:3.469110876275E-1,73[&rate=5.287758102998E-4]:6.605257939786E-1)[&rate=5.287758102998E-4]:1.722655212533E-2)[&rate=5.287758102998E-4]:3.064548771957E-2,((80[&rate=5.287758102998E-4]:8.552098994043E-2,81[&rate=5.287758102998E-4]:8.552098994043E-2)[&rate=5.287758102998E-4]:4.697920797658E-1,77[&rate=5.287758102998E-4]:5.991486861446E-1)[&rate=5.287758102998E-4]:1.037696956242E-1)[&rate=5.287758102998E-4]:2.068983389596E-1)[&rate=5.287758102998E-4]:3.147065551319E-1)[&rate=5.287758102998E-4]:1.92495774678E-2)[&rate=5.287758102998E-4]:2.839105536666E-1)[&rate=5.287758102998E-4]:4.889242884602E-1)[&rate=5.287758102998E-4]:2.051379264636E-1,((((((55[&rate=5.287758102998E-4]:2.935050818972E-1,56[&rate=5.287758102998E-4]:2.935050818972E-1)[&rate=5.287758102998E-4]:7.396060777889E-2,57[&rate=5.287758102998E-4]:3.783946514248E-1)[&rate=5.287758102998E-4]:8.197360566536E-2,(37[&rate=5.287758102998E-4]:4.83374438731E-1,58[&rate=5.287758102998E-4]:4.642487556709E-1)[&rate=5.287758102998E-4]:1.251294404223E-2)[&rate=5.287758102998E-4]:1.545733010197E-2,54[&rate=5.287758102998E-4]:4.348419806348E-1)[&rate=5.287758102998E-4]:1.300204952983E-1,59[&rate=5.287758102998E-4]:6.031138420533E-1)[&rate=5.287758102998E-4]:1.915249913659E-1,68[&rate=5.287758102998E-4]:7.454585055503E-1)[&rate=5.287758102998E-4]:3.582543294831E-1)[&rate=5.287758102998E-4]:2.577501506879E-1,((((123[&rate=5.287758102998E-4]:3.010789416427E-1,124[&rate=5.287758102998E-4]:2.983467012055E-1)[&rate=5.287758102998E-4]:6.791992130252E-2,122[&rate=5.287758102998E-4]:3.689988629452E-1)[&rate=5.287758102998E-4]:2.117493204341E-1,67[&rate=5.287758102998E-4]:7.947563303864E-2)[&rate=5.287758102998E-4]:3.207772619453E-1,((66[&rate=5.287758102998E-4]:1.630065286907E-1,((120[&rate=5.287758102998E-4]:1.788812001652E0,((138[&rate=5.287758102998E-4]:1.771973114808E-1,136[&rate=5.287758102998E-4]:4.569046216559E-2)[&rate=5.287758102998E-4]:7.989143141265E-1,135[&rate=5.287758102998E-4]:7.761116256072E-1)[&rate=5.287758102998E-4]:7.606455815242E-1)[&rate=5.287758102998E-4]:1.359795278199E-1,126[&rate=5.287758102998E-4]:1.234979417787E0)[&rate=5.287758102998E-4]:1.752013005886E-1)[&rate=5.287758102998E-4]:1.258083769953E-1,119[&rate=5.287758102998E-4]:2.321691618015E0)[&rate=5.287758102998E-4]:1.114379892979E-1)[&rate=5.287758102998E-4]:4.13489452965E-1)[&rate=5.287758102998E-4]:3.013348324318E-2)[&rate=5.287758102998E-4]:6.871123174582E-2)[&rate=5.287758102998E-4]:4.748836675802E-2);
tree STATE_19020000 [&joint=-21000.370583432596,lnP=-21000.370583432596] = [&R] ((38[&rate=5.401714238263412E-4]:1.335924928801E0,(16[&rate=5.401714238263412E-4]:2.822660346815E0,((((((95[&rate=5.401714238263412E-4]:4.543580097839E-1,(100[&rate=5.401714238263412E-4]:4.650875438716E-2,94[&rate=5.401714238263412E-4]:4.650875438716E-2)[&rate=5.401714238263412E-4]:3.231498018447E-1)[&rate=5.401714238263412E-4]:1.682625432034E-1,98[&rate=5.401714238263412E-4]:6.116915912386E-1)[&rate=5.401714238263412E-4]:1.002158014947E-1,(96[&rate=5.401714238263412E-4]:5.613493593532E-1,99[&rate=5.401714238263412E-4]:5.968684850361E-1)[&rate=5.401714238263412E-4]:1.368968311945E-1)[&rate=5.401714238263412E-4]:2.394693736774E-2,(2[&rate=5.401714238263412E-4]:7.873616860545E-1,(((22[&rate=5.401714238263412E-4]:3.020920785563E-1,27[&rate=5.401714238263412E-4]:3.185304347207E-1)[&rate=5.401714238263412E-4]:3.205579753449E-1,31[&rate=5.401714238263412E-4]:6.774445744493E-1)[&rate=5.401714238263412E-4]:1.65439460769E-1,(26[&rate=5.401714238263412E-4]:7.654043816005E-1,(7[&rate=5.401714238263412E-4]:2.881127346135E-1,8[&rate=5.401714238263412E-4]:2.881127346135E-1)[&rate=5.401714238263412E-4]:3.704423319184E-1)[&rate=5.401714238263412E-4]:3.364403717947E-2)[&rate=5.401714238263412E-4]:1.718749111102E-1)[&rate=5.401714238263412E-4]:1.77680314633E0)[&rate=5.401714238263412E-4]:3.916684904318E-2,((((((102[&rate=5.401714238263412E-4]:1.514123995091E-1,(((11[&rate=5.401714238263412E-4]:6.428193158081E-1,140[&rate=5.401714238263412E-4]:6.236412336164E-1)[&rate=5.401714238263412E-4]:1.491779329535E-2,((20[&rate=5.401714238263412E-4]:3.199362281446E-1,25[&rate=5.401714238263412E-4]:3.391143103363E-1)[&rate=5.401714238263412E-4]:3.976498777495E-1,23[&rate=5.401714238263412E-4]:7.258052839762E-1)[&rate=5.401714238263412E-4]:1.686333197647E-2)[&rate=5.401714238263412E-4]:5.353760181913E-1,(24[&rate=5.401714238263412E-4]:1.036500198371E0,(1[&rate=5.401714238263412E-4]:2.116909717221E-1,(21[&rate=5.401714238263412E-4]:7.135910224784E-1,28[&rate=5.401714238263412E-4]:7.382485567248E-1)[&rate=5.401714238263412E-4]:2.597437848602E-1)[&rate=5.401714238263412E-4]:4.398730884085E-2)[&rate=5.401714238263412E-4]:2.525033398825E-1)[&rate=5.401714238263412E-4]:2.40526968718E-2)[&rate=5.401714238263412E-4]:3.686007451704E-2,(((144[&rate=5.401714238263412E-4]:3.29137169838E-1,(141[&rate=5.401714238263412E-4]:3.160586029446E-1,145[&rate=5.401714238263412E-4]:3.187983289722E-1)[&rate=5.401714238263412E-4]:1.58182929207E-2)[&rate=5.401714238263412E-4]:1.491624173557E-1,142[&rate=5.401714238263412E-4]:4.837790392486E-1)[&rate=5.401714238263412E-4]:9.146247288935E-1,((((((109[&rate=5.401714238263412E-4]:2.53960535136E-1,114[&rate=5.401714238263412E-4]:1.745084803415E-1)[&rate=5.401714238263412E-4]:2.549042314476E-1,108[&rate=5.401714238263412E-4]:4.869469583644E-1)[&rate=5.401714238263412E-4]:1.830921563303E-3,107[&rate=5.401714238263412E-4]:4.915176059551E-1)[&rate=5.401714238263412E-4]:1.704168887914E-1,((13[&rate=5.401714238263412E-4]:3.22623493921E-1,19[&rate=5.401714238263412E-4]:3.609796583047E-1)[&rate=5.401714238263412E-4]:3.094827666903E-1,115[&rate=5.401714238263412E-4]:5.499144797895E-1)[&rate=5.401714238263412E-4]:5.17460423543E-2)[&rate=5.401714238263412E-4]:1.706538321658E-1,((((139[&rate=5.401714238263412E-4]:4.208542934902E-1,106[&rate=5.401714238263412E-4]:2.290734715725E-1)[&rate=5.401714238263412E-4]:6.556273126357E-3,111[&rate=5.401714238263412E-4]:2.520681008632E-1)[&rate=5.401714238263412E-4]:3.748118880762E-1,104[&rate=5.401714238263412E-4]:6.104416327751E-1)[&rate=5.401714238263412E-4]:1.303418206338E-1,(116[&rate=5.401714238263412E-4]:5.354478384964E-1,(148[&rate=5.401714238263412E-4]:2.572338606695E-1,143[&rate=5.401714238263412E-4]:2.544941346421E-1)[&rate=5.401714238263412E-4]:3.165701422106E-1)[&rate=5.401714238263412E-4]:1.450616423097E-1)[&rate=5.401714238263412E-4]:9.180487350345E-2)[&rate=5.401714238263412E-4]:3.650550502941E-2,(113[&rate=5.401714238263412E-4]:6.89968929256E-1,((14[&rate=5.401714238263412E-4]:3.090248886457E-1,17[&rate=5.401714238263412E-4]:3.473810530294E-1)[&rate=5.401714238263412E-4]:3.473037362408E-1,(((112[&rate=5.401714238263412E-4]:2.247386790576E-1,117[&rate=5.401714238263412E-4]:2.274784050852E-1)[&rate=5.401714238263412E-4]:4.048990172897E-1,(9[&rate=5.401714238263412E-4]:6.00881819189E-1,(4[&rate=5.401714238263412E-4]:2.113465365993E-1,30[&rate=5.401714238263412E-4]:3.839492763253E-1)[&rate=5.401714238263412E-4]:3.402202140965E-1)[&rate=5.401714238263412E-4]:2.053669907624E-2)[&rate=5.401714238263412E-4]:1.742810013488E-2,(110[&rate=5.401714238263412E-4]:3.167130980054E-1,105[&rate=5.401714238263412E-4]:2.947952897863E-1)[&rate=5.401714238263412E-4]:3.24873246422E-1)[&rate=5.401714238263412E-4]:9.262828404369E-3)[&rate=5.401714238263412E-4]:3.364030436952E-2)[&rate=5.401714238263412E-4]:2.010427109048E-1)[&rate=5.401714238263412E-4]:3.34789388255E-1)[&rate=5.401714238263412E-4]:3.644404834986E-2)[&rate=5.401714238263412E-4]:1.191564466077E-1,((6[&rate=5.401714238263412E-4]:6.155448296148E-1,(15[&rate=5.401714238263412E-4]:3.850670104749E-1,10[&rate=5.401714238263412E-4]:3.467108460915E-1)[&rate=5.401714238263412E-4]:2.852723396877E-1)[&rate=5.401714238263412E-4]:4.660418992988E-2,(((((83[&rate=5.401714238263412E-4]:1.083258311161E-1,((84[&rate=5.401714238263412E-4]:7.480139956952E-2,86[&rate=5.401714238263412E-4]:7.480139956952E-2)[&rate=5.401714238263412E-4]:5.781530095665E-3,93[&rate=5.401714238263412E-4]:9.42815598022E-2)[&rate=5.401714238263412E-4]:2.774290145089E-2)[&rate=5.401714238263412E-4]:4.792674485921E-2,((90[&rate=5.401714238263412E-4]:1.099658836843E-1,91[&rate=5.401714238263412E-4]:1.099658836843E-1)[&rate=5.401714238263412E-4]:1.089500958796E-2,92[&rate=5.401714238263412E-4]:1.208608932723E-1)[&rate=5.401714238263412E-4]:4.909031284002E-2)[&rate=5.401714238263412E-4]:5.257336554028E-2,(87[&rate=5.401714238263412E-4]:1.980633281285E-1,85[&rate=5.401714238263412E-4]:1.980633281285E-1)[&rate=5.401714238263412E-4]:1.07626133871E-2)[&rate=5.401714238263412E-4]:5.928126334129E-1,(88[&rate=5.401714238263412E-4]:1.018219391721E-1,89[&rate=5.401714238263412E-4]:1.155205693091E-1)[&rate=5.401714238263412E-4]:6.998166357564E-1)[&rate=5.401714238263412E-4]:3.169146019099E-1,(3[&rate=5.401714238263412E-4]:5.576017138246E-1,18[&rate=5.401714238263412E-4]:6.726702069752E-1)[&rate=5.401714238263412E-4]:2.122543561656E-2)[&rate=5.401714238263412E-4]:3.126707558304E-2)[&rate=5.401714238263412E-4]:6.945949695822E-1)[&rate=5.401714238263412E-4]:2.386805278953E-1,101[&rate=5.401714238263412E-4]:5.406299964742E-1)[&rate=5.401714238263412E-4]:1.012479254204E0,147[&rate=5.401714238263412E-4]:6.37322140865E-1)[&rate=5.401714238263412E-4]:5.099688691562E-2,39[&rate=5.401714238263412E-4]:6.309419786003E-1)[&rate=5.401714238263412E-4]:1.56638999976E-2)[&rate=5.401714238263412E-4]:2.526345105583E-2,((146[&rate=5.401714238263412E-4]:7.219641208125E-1,97[&rate=5.401714238263412E-4]:5.307072902114E-1)[&rate=5.401714238263412E-4]:1.735383681976E-2,40[&rate=5.401714238263412E-4]:6.190993783973E-1)[&rate=5.401714238263412E-4]:5.276995125644E-2)[&rate=5.401714238263412E-4]:6.529809104395E-2)[&rate=5.401714238263412E-4]:6.670635190327E-1)[&rate=5.401714238263412E-4]:3.565476535126E-1,((33[&rate=5.401714238263412E-4]:8.024721315261E-2,((((((122[&rate=5.401714238263412E-4]:8.454866020479E-2,123[&rate=5.401714238263412E-4]:8.454866020479E-2)[&rate=5.401714238263412E-4]:2.937704242025E-2,124[&rate=5.401714238263412E-4]:1.111934621879E-1)[&rate=5.401714238263412E-4]:6.779842448495E-1,67[&rate=5.401714238263412E-4]:2.906373971338E-1)[&rate=5.401714238263412E-4]:3.372541330241E-1,(66[&rate=5.401714238263412E-4]:2.322913246329E-1,((120[&rate=5.401714238263412E-4]:1.88339795878E0,119[&rate=5.401714238263412E-4]:1.979288369739E0)[&rate=5.401714238263412E-4]:8.534296026665E-2,(126[&rate=5.401714238263412E-4]:9.696797003633E-1,((138[&rate=5.401714238263412E-4]:4.478973669508E-1,136[&rate=5.401714238263412E-4]:3.163905176356E-1)[&rate=5.401714238263412E-4]:5.693770883585E-1,135[&rate=5.401714238263412E-4]:8.172744553092E-1)[&rate=5.401714238263412E-4]:5.901625622184E-1)[&rate=5.401714238263412E-4]:3.092491069981E-1)[&rate=5.401714238263412E-4]:2.005367069564E-1)[&rate=5.401714238263412E-4]:3.956002055251E-1)[&rate=5.401714238263412E-4]:2.762294340997E-1,32[&rate=5.401714238263412E-4]:1.918945740847E-2)[&rate=5.401714238263412E-4]:5.222652461556E-2,(((125[&rate=5.401714238263412E-4]:7.153076124392E-1,((((((74[&rate=5.401714238263412E-4]:6.487808784717E-1,76[&rate=5.401714238263412E-4]:6.487808784717E-1)[&rate=5.401714238263412E-4]:3.616186988566E-2,70[&rate=5.401714238263412E-4]:6.465865839739E-1)[&rate=5.401714238263412E-4]:1.300240012581E-2,75[&rate=5.401714238263412E-4]:6.979451484832E-1)[&rate=5.401714238263412E-4]:1.06098124311E-1,(((71[&rate=5.401714238263412E-4]:3.058945883502E-1,(73[&rate=5.401714238263412E-4]:2.518839899686E-1,77[&rate=5.401714238263412E-4]:2.464045379139E-1)[&rate=5.401714238263412E-4]:1.225037490664E-1)[&rate=5.401714238263412E-4]:1.90182220782E-1,(((78[&rate=5.401714238263412E-4]:1.485166362637E-1,82[&rate=5.401714238263412E-4]:1.567358143458E-1)[&rate=5.401714238263412E-4]:6.811650853241E-2,72[&rate=5.401714238263412E-4]:1.947153365768E-1)[&rate=5.401714238263412E-4]:9.268792988531E-2,79[&rate=5.401714238263412E-4]:3.093210746814E-1)[&rate=5.401714238263412E-4]:2.141529947248E-1)[&rate=5.401714238263412E-4]:8.719018982875E-2,(80[&rate=5.401714238263412E-4]:1.629322165777E-1,81[&rate=5.401714238263412E-4]:1.629322165777E-1)[&rate=5.401714238263412E-4]:4.395128645749E-1)[&rate=5.401714238263412E-4]:1.522831231484E-1)[&rate=5.401714238263412E-4]:6.301748781937E-1,(53[&rate=5.401714238263412E-4]:6.357811304362E-1,(((12[&rate=5.401714238263412E-4]:2.247757482995E-1,5[&rate=5.401714238263412E-4]:1.86419583916E-1)[&rate=5.401714238263412E-4]:9.654195522915E-2,29[&rate=5.401714238263412E-4]:4.281670185972E-1)[&rate=5.401714238263412E-4]:3.821988860965E-1,103[&rate=5.401714238263412E-4]:5.774891923649E-1)[&rate=5.401714238263412E-4]:1.730782393944E0)[&rate=5.401714238263412E-4]:5.197396193958E-2)[&rate=5.401714238263412E-4]:1.740423699922E-1,(((137[&rate=5.401714238263412E-4]:3.281101626082E-1,133[&rate=5.401714238263412E-4]:2.870142721972E-1)[&rate=5.401714238263412E-4]:5.068473309157E-1,134[&rate=5.401714238263412E-4]:7.637246168117E-1)[&rate=5.401714238263412E-4]:8.361038512475E-1,52[&rate=5.401714238263412E-4]:8.560826787035E-1)[&rate=5.401714238263412E-4]:1.391150497586E-2)[&rate=5.401714238263412E-4]:6.389266373245E-2)[&rate=5.401714238263412E-4]:3.839172919582E-1,((((55[&rate=5.401714238263412E-4]:1.551357260184E-1,56[&rate=5.401714238263412E-4]:1.551357260184E-1)[&rate=5.401714238263412E-4]:1.466707346563E-1,((37[&rate=5.401714238263412E-4]:1.544232010259E-1,54[&rate=5.401714238263412E-4]:7.792046878547E-2)[&rate=5.401714238263412E-4]:1.756670739731E-1,(58[&rate=5.401714238263412E-4]:2.300519679455E-1,59[&rate=5.401714238263412E-4]:2.109262848854E-1)[&rate=5.401714238263412E-4]:8.091262399338E-2)[&rate=5.401714238263412E-4]:1.81642731075E-2)[&rate=5.401714238263412E-4]:3.635405521324E-2,57[&rate=5.401714238263412E-4]:3.490894776367E-1)[&rate=5.401714238263412E-4]:2.591296012563E-1,68[&rate=5.401714238263412E-4]:5.563065105869E-1)[&rate=5.401714238263412E-4]:3.762517271438E-1)[&rate=5.401714238263412E-4]:4.883579724863E-1,34[&rate=5.401714238263412E-4]:1.018187381457E-2)[&rate=5.401714238263412E-4]:8.315191642854E-2)[&rate=5.401714238263412E-4]:3.351779073873E-3)[&rate=5.401714238263412E-4]:1.113590845432E-1,((36[&rate=5.401714238263412E-4]:1.549951340885E-1,((121[&rate=5.401714238263412E-4]:1.865577985408E0,127[&rate=5.401714238263412E-4]:2.306673875819E0)[&rate=5.401714238263412E-4]:2.645100423771E-1,35[&rate=5.401714238263412E-4]:4.060630525114E-3)[&rate=5.401714238263412E-4]:1.043591610977E-1)[&rate=5.401714238263412E-4]:2.773765440485E-1,(((45[&rate=5.401714238263412E-4]:7.151848376201E-1,((51[&rate=5.401714238263412E-4]:5.880658797825E-1,(47[&rate=5.401714238263412E-4]:8.095752644045E-2,44[&rate=5.401714238263412E-4]:7.54930455662E-2)[&rate=5.401714238263412E-4]:5.344307577135E-1)[&rate=5.401714238263412E-4]:5.008060765747E-2,(49[&rate=5.401714238263412E-4]:3.706840124014E-1,50[&rate=5.401714238263412E-4]:3.706840124014E-1)[&rate=5.401714238263412E-4]:2.619979941643E-1)[&rate=5.401714238263412E-4]:5.791266712008E-2)[&rate=5.401714238263412E-4]:5.880886623344E-2,((46[&rate=5.401714238263412E-4]:5.797315199112E-1,43[&rate=5.401714238263412E-4]:5.797315199112E-1)[&rate=5.401714238263412E-4]:7.117361457319E-2,((41[&rate=5.401714238263412E-4]:6.70163181458E-2,48[&rate=5.401714238263412E-4]:1.107321651403E-1)[&rate=5.401714238263412E-4]:1.535837509989E-1,42[&rate=5.401714238263412E-4]:2.26064550019E-1)[&rate=5.401714238263412E-4]:3.756602565967E-1)[&rate=5.401714238263412E-4]:1.312852906806E-1)[&rate=5.401714238263412E-4]:1.642903636178E-1,((((64[&rate=5.401714238263412E-4]:2.104672245515E-1,(62[&rate=5.401714238263412E-4]:2.472470147556E-1,60[&rate=5.401714238263412E-4]:5.54661928379E-2)[&rate=5.401714238263412E-4]:4.316100206853E-3)[&rate=5.401714238263412E-4]:6.645673099052E-2,65[&rate=5.401714238263412E-4]:1.262390240353E-1)[&rate=5.401714238263412E-4]:2.926862033773E-1,(63[&rate=5.401714238263412E-4]:1.378876910742E-1,61[&rate=5.401714238263412E-4]:1.789835814852E-1)[&rate=5.401714238263412E-4]:4.317224678451E-1)[&rate=5.401714238263412E-4]:1.021505466457E0,((118[&rate=5.401714238263412E-4]:7.686752167143E-1,(((132[&rate=5.401714238263412E-4]:1.645427870843E-1,129[&rate=5.401714238263412E-4]:1.61803061057E-1)[&rate=5.401714238263412E-4]:4.798507093948E-3,(130[&rate=5.401714238263412E-4]:3.623651345594E-2,131[&rate=5.401714238263412E-4]:3.89762394833E-2)[&rate=5.401714238263412E-4]:1.30365054695E-1)[&rate=5.401714238263412E-4]:2.832320653545E-1,69[&rate=5.401714238263412E-4]:5.977788389849E-1)[&rate=5.401714238263412E-4]:1.81855281839E-1)[&rate=5.401714238263412E-4]:7.330018906367E-1,128[&rate=5.401714238263412E-4]:1.361951079954E0)[&rate=5.401714238263412E-4]:1.30534408436E-1)[&rate=5.401714238263412E-4]:2.19194791373E-1)[&rate=5.401714238263412E-4]:2.028831791962E-1)[&rate=5.401714238263412E-4]:6.85262016819E-1)[&rate=5.401714238263412E-4]:1.904878330814E-2);
tree STATE_19030000 [&joint=-20971.313266381614,lnP=-20971.313266381614] = [&R] (((((36[&rate=5.354051800838967E-4]:9.700400355509E-2,121[&rate=5.354051800838967E-4]:2.17645605835E0)[&rate=5.354051800838967E-4]:2.302207965486E-1,(127[&rate=5.354051800838967E-4]:2.613260705038E0,35[&rate=5.354051800838967E-4]:4.613741736692E-2)[&rate=5.354051800838967E-4]:2.34512040271E-1)[&rate=5.354051800838967E-4]:1.753508725963E-1,((45[&rate=5.354051800838967E-4]:9.163196447472E-1,(((44[&rate=5.354051800838967E-4]:3.20443532749E-1,(47[&rate=5.354051800838967E-4]:3.256936527026E-1,51[&rate=5.354051800838967E-4]:2.983712483311E-1)[&rate=5.354051800838967E-4]:2.143609207024E-4)[&rate=5.354051800838967E-4]:4.470846508897E-1,(49[&rate=5.354051800838967E-4]:2.919842790669E-1,50[&rate=5.354051800838967E-4]:2.919842790669E-1)[&rate=5.354051800838967E-4]:4.482215002003E-1)[&rate=5.354051800838967E-4]:6.187173391206E-2,(43[&rate=5.354051800838967E-4]:5.806463657724E-1,(46[&rate=5.354051800838967E-4]:5.050338073993E-1,(48[&rate=5.354051800838967E-4]:4.510026928791E-1,(41[&rate=5.354051800838967E-4]:2.675225448188E-1,42[&rate=5.354051800838967E-4]:2.729870256931E-1)[&rate=5.354051800838967E-4]:1.397643010658E-1)[&rate=5.354051800838967E-4]:4.310215277169E-2)[&rate=5.354051800838967E-4]:7.561255837309E-2)[&rate=5.354051800838967E-4]:2.542180326526E-1)[&rate=5.354051800838967E-4]:8.965196763357E-2)[&rate=5.354051800838967E-4]:1.111329969386E-1,(128[&rate=5.354051800838967E-4]:1.28192168875E0,((((64[&rate=5.354051800838967E-4]:2.638337752008E-1,(62[&rate=5.354051800838967E-4]:2.914301621208E-1,60[&rate=5.354051800838967E-4]:9.964934020301E-2)[&rate=5.354051800838967E-4]:1.34995034911E-2)[&rate=5.354051800838967E-4]:1.441602275131E-2,65[&rate=5.354051800838967E-4]:1.275648664454E-1)[&rate=5.354051800838967E-4]:2.581529654853E-1,(63[&rate=5.354051800838967E-4]:1.741640970263E-1,61[&rate=5.354051800838967E-4]:2.152599874373E-1)[&rate=5.354051800838967E-4]:3.622386664112E-1)[&rate=5.354051800838967E-4]:7.960123351622E-1,((118[&rate=5.354051800838967E-4]:5.758455608074E-1,(131[&rate=5.354051800838967E-4]:1.030191251295E-1,(130[&rate=5.354051800838967E-4]:6.395560382567E-2,(132[&rate=5.354051800838967E-4]:2.598719928658E-2,129[&rate=5.354051800838967E-4]:2.324747325922E-2)[&rate=5.354051800838967E-4]:4.070813056645E-2)[&rate=5.354051800838967E-4]:3.632379527652E-2)[&rate=5.354051800838967E-4]:3.385798603353E-1)[&rate=5.354051800838967E-4]:3.172840604495E-2,69[&rate=5.354051800838967E-4]:6.18532870962E-1)[&rate=5.354051800838967E-4]:7.659370221583E-1)[&rate=5.354051800838967E-4]:4.813672713673E-2)[&rate=5.354051800838967E-4]:5.189271652271E-1)[&rate=5.354051800838967E-4]:1.839185995447E-1)[&rate=5.354051800838967E-4]:4.160688371353E-1,(38[&rate=5.354051800838967E-4]:1.045945881319E0,(((((146[&rate=5.354051800838967E-4]:6.155418087576E-1,(((((24[&rate=5.354051800838967E-4]:8.858119644475E-1,(1[&rate=5.354051800838967E-4]:4.901671432152E-2,(21[&rate=5.354051800838967E-4]:6.227689042572E-1,28[&rate=5.354051800838967E-4]:6.474264385037E-1)[&rate=5.354051800838967E-4]:1.878916456808E-1)[&rate=5.354051800838967E-4]:5.597333231775E-2)[&rate=5.354051800838967E-4]:3.29232818277E-1,(102[&rate=5.354051800838967E-4]:3.653480967328E-2,((11[&rate=5.354051800838967E-4]:5.571944655812E-1,140[&rate=5.354051800838967E-4]:5.380163833894E-1)[&rate=5.354051800838967E-4]:2.235204116981E-1,((20[&rate=5.354051800838967E-4]:6.919639061529E-1,25[&rate=5.354051800838967E-4]:7.111419883446E-1)[&rate=5.354051800838967E-4]:8.961444138366E-2,23[&rate=5.354051800838967E-4]:7.897975256186E-1)[&rate=5.354051800838967E-4]:7.584885850982E-2)[&rate=5.354051800838967E-4]:3.215733570515E-1)[&rate=5.354051800838967E-4]:1.686613743489E-2)[&rate=5.354051800838967E-4]:5.925534217441E-2,((((((114[&rate=5.354051800838967E-4]:3.314120321022E-1,109[&rate=5.354051800838967E-4]:4.108640868967E-1)[&rate=5.354051800838967E-4]:1.036469340669E-1,(108[&rate=5.354051800838967E-4]:3.265050781063E-1,107[&rate=5.354051800838967E-4]:3.292448041337E-1)[&rate=5.354051800838967E-4]:1.660881346381E-1)[&rate=5.354051800838967E-4]:1.784913681027E-1,((19[&rate=5.354051800838967E-4]:3.933535553483E-1,13[&rate=5.354051800838967E-4]:3.549973909647E-1)[&rate=5.354051800838967E-4]:1.602382269658E-1,115[&rate=5.354051800838967E-4]:4.330438371086E-1)[&rate=5.354051800838967E-4]:1.805064971631E-1)[&rate=5.354051800838967E-4]:6.813349440975E-2,((116[&rate=5.354051800838967E-4]:5.294234222879E-1,((106[&rate=5.354051800838967E-4]:7.033731337403E-2,104[&rate=5.354051800838967E-4]:7.033731337403E-2)[&rate=5.354051800838967E-4]:1.829478896902E-1,(111[&rate=5.354051800838967E-4]:1.267126190197E-2,139[&rate=5.354051800838967E-4]:1.880137276553E-1)[&rate=5.354051800838967E-4]:2.570522973266E-1)[&rate=5.354051800838967E-4]:3.364121918264E-1)[&rate=5.354051800838967E-4]:1.10812248998E-1,(148[&rate=5.354051800838967E-4]:4.001242739725E-1,143[&rate=5.354051800838967E-4]:3.973845479452E-1)[&rate=5.354051800838967E-4]:2.784675616971E-1)[&rate=5.354051800838967E-4]:4.144815739553E-2)[&rate=5.354051800838967E-4]:1.867163242754E-1,(((9[&rate=5.354051800838967E-4]:6.443101493713E-1,(4[&rate=5.354051800838967E-4]:1.791377789891E-1,30[&rate=5.354051800838967E-4]:3.517405187151E-1)[&rate=5.354051800838967E-4]:4.158573018891E-1)[&rate=5.354051800838967E-4]:4.79475009383E-2,(113[&rate=5.354051800838967E-4]:6.834560084459E-1,((14[&rate=5.354051800838967E-4]:2.49428026844E-1,17[&rate=5.354051800838967E-4]:2.877841912277E-1)[&rate=5.354051800838967E-4]:2.929102855023E-1,(112[&rate=5.354051800838967E-4]:3.23188813407E-1,117[&rate=5.354051800838967E-4]:3.259285394346E-1)[&rate=5.354051800838967E-4]:2.191494989392E-1)[&rate=5.354051800838967E-4]:1.411176960996E-1)[&rate=5.354051800838967E-4]:1.702081994577E-2)[&rate=5.354051800838967E-4]:4.719941280973E-2,(105[&rate=5.354051800838967E-4]:6.471513836189E-1,110[&rate=5.354051800838967E-4]:6.69069191838E-1)[&rate=5.354051800838967E-4]:7.312759730864E-2)[&rate=5.354051800838967E-4]:2.029156925773E-1)[&rate=5.354051800838967E-4]:3.910178109716E-2,((144[&rate=5.354051800838967E-4]:1.937976258477E-1,(141[&rate=5.354051800838967E-4]:1.789982458156E-1,145[&rate=5.354051800838967E-4]:1.817379718432E-1)[&rate=5.354051800838967E-4]:1.75391060594E-2)[&rate=5.354051800838967E-4]:9.450885203365E-2,142[&rate=5.354051800838967E-4]:2.937859299363E-1)[&rate=5.354051800838967E-4]:8.685105246658E-1)[&rate=5.354051800838967E-4]:1.969351771463E-1)[&rate=5.354051800838967E-4]:8.646434844152E-2,((3[&rate=5.354051800838967E-4]:6.671950093531E-1,(((85[&rate=5.354051800838967E-4]:1.816020242521E-2,83[&rate=5.354051800838967E-4]:1.816020242521E-2)[&rate=5.354051800838967E-4]:3.464409412635E-1,(88[&rate=5.354051800838967E-4]:1.17471772581E-1,89[&rate=5.354051800838967E-4]:1.31170402718E-1)[&rate=5.354051800838967E-4]:2.471293711077E-1)[&rate=5.354051800838967E-4]:3.305151946645E-1,((87[&rate=5.354051800838967E-4]:1.4649851893E-1,(86[&rate=5.354051800838967E-4]:6.730674792429E-2,(93[&rate=5.354051800838967E-4]:2.161356836825E-2,84[&rate=5.354051800838967E-4]:7.914938231239E-3)[&rate=5.354051800838967E-4]:5.939180969305E-2)[&rate=5.354051800838967E-4]:7.919177100566E-2)[&rate=5.354051800838967E-4]:1.006818635681E-1,((90[&rate=5.354051800838967E-4]:3.425345430155E-2,91[&rate=5.354051800838967E-4]:3.425345430155E-2)[&rate=5.354051800838967E-4]:8.382519478957E-2,92[&rate=5.354051800838967E-4]:1.180786490911E-1)[&rate=5.354051800838967E-4]:1.428003635439E-1)[&rate=5.354051800838967E-4]:4.479359558551E-1)[&rate=5.354051800838967E-4]:5.11804698397E-1)[&rate=5.354051800838967E-4]:2.682579165344E-1,((15[&rate=5.354051800838967E-4]:4.883834995031E-1,10[&rate=5.354051800838967E-4]:4.500273351196E-1)[&rate=5.354051800838967E-4]:4.031948022084E-1,(6[&rate=5.354051800838967E-4]:7.29872062779E-1,18[&rate=5.354051800838967E-4]:7.928857614091E-1)[&rate=5.354051800838967E-4]:1.069117183846E-1)[&rate=5.354051800838967E-4]:1.507239392443E-1)[&rate=5.354051800838967E-4]:2.609279858093E-1)[&rate=5.354051800838967E-4]:5.408791674791E-1,101[&rate=5.354051800838967E-4]:7.345203531482E-1)[&rate=5.354051800838967E-4]:7.339670353682E-1)[&rate=5.354051800838967E-4]:7.506860944613E-2,(97[&rate=5.354051800838967E-4]:3.522935142039E-1,(39[&rate=5.354051800838967E-4]:3.278959892307E-1,16[&rate=5.354051800838967E-4]:2.413388915348E0)[&rate=5.354051800838967E-4]:9.543577633939E-2)[&rate=5.354051800838967E-4]:1.470600733988E-1)[&rate=5.354051800838967E-4]:1.139657215466E-1,147[&rate=5.354051800838967E-4]:7.417346096958E-1)[&rate=5.354051800838967E-4]:1.109970029689E-1,(40[&rate=5.354051800838967E-4]:7.789317067297E-1,(2[&rate=5.354051800838967E-4]:8.238091007278E-1,((31[&rate=5.354051800838967E-4]:8.525986334387E-1,(22[&rate=5.354051800838967E-4]:3.452017169644E-1,27[&rate=5.354051800838967E-4]:3.616400731288E-1)[&rate=5.354051800838967E-4]:4.526023959263E-1)[&rate=5.354051800838967E-4]:4.13678037687E-2,(26[&rate=5.354051800838967E-4]:6.417456551513E-1,(7[&rate=5.354051800838967E-4]:1.049794936208E-1,8[&rate=5.354051800838967E-4]:1.049794936208E-1)[&rate=5.354051800838967E-4]:4.29916846462E-1)[&rate=5.354051800838967E-4]:2.083851656178E-1)[&rate=5.354051800838967E-4]:1.572399237945E-1)[&rate=5.354051800838967E-4]:1.911848408831E0)[&rate=5.354051800838967E-4]:1.642285675464E-2)[&rate=5.354051800838967E-4]:1.911470128475E-1,((96[&rate=5.354051800838967E-4]:5.189702516927E-1,99[&rate=5.354051800838967E-4]:5.544893773755E-1)[&rate=5.354051800838967E-4]:4.176163576938E-1,((95[&rate=5.354051800838967E-4]:4.948519604987E-1,(100[&rate=5.354051800838967E-4]:2.803069838405E-1,94[&rate=5.354051800838967E-4]:2.803069838405E-1)[&rate=5.354051800838967E-4]:1.298455231062E-1)[&rate=5.354051800838967E-4]:4.426959380197E-1,98[&rate=5.354051800838967E-4]:9.266189367697E-1)[&rate=5.354051800838967E-4]:2.362887480239E-2)[&rate=5.354051800838967E-4]:1.64669065306E-1)[&rate=5.354051800838967E-4]:1.277503159157E-1)[&rate=5.354051800838967E-4]:4.284887325665E-1)[&rate=5.354051800838967E-4]:1.755855671911E-1,(34[&rate=5.354051800838967E-4]:1.77266765306E-1,((((((122[&rate=5.354051800838967E-4]:1.986992429498E-1,(123[&rate=5.354051800838967E-4]:3.358828333238E-2,124[&rate=5.354051800838967E-4]:3.085604289525E-2)[&rate=5.354051800838967E-4]:1.651109596174E-1)[&rate=5.354051800838967E-4]:4.71580212282E-1,67[&rate=5.354051800838967E-4]:1.690069048912E-1)[&rate=5.354051800838967E-4]:2.712266503399E-1,(126[&rate=5.354051800838967E-4]:1.53318240577E0,(66[&rate=5.354051800838967E-4]:1.907901436581E-1,(((138[&rate=5.354051800838967E-4]:1.79513346262E-1,136[&rate=5.354051800838967E-4]:4.800649694677E-2)[&rate=5.354051800838967E-4]:4.788740705205E-1,135[&rate=5.354051800838967E-4]:4.583874167824E-1)[&rate=5.354051800838967E-4]:1.387784754266E0,(120[&rate=5.354051800838967E-4]:1.706409578358E0,119[&rate=5.354051800838967E-4]:1.802299989317E0)[&rate=5.354051800838967E-4]:3.918173872114E-1)[&rate=5.354051800838967E-4]:2.954947945895E-2)[&rate=5.354051800838967E-4]:9.521807242696E-2)[&rate=5.354051800838967E-4]:1.54225339146E-1)[&rate=5.354051800838967E-4]:2.270570671141E-1,((125[&rate=5.354051800838967E-4]:9.631428191786E-1,((52[&rate=5.354051800838967E-4]:5.601760936402E-1,(((12[&rate=5.354051800838967E-4]:3.073167947558E-1,5[&rate=5.354051800838967E-4]:2.689606303724E-1)[&rate=5.354051800838967E-4]:3.64206158638E-1,29[&rate=5.354051800838967E-4]:7.783722684624E-1)[&rate=5.354051800838967E-4]:1.411668206088E-1,103[&rate=5.354051800838967E-4]:6.866623767424E-1)[&rate=5.354051800838967E-4]:1.537807451459E0)[&rate=5.354051800838967E-4]:4.757534178279E-2,(53[&rate=5.354051800838967E-4]:5.85509047379E-1,((134[&rate=5.354051800838967E-4]:5.351403136565E-1,(133[&rate=5.354051800838967E-4]:3.115328486833E-1,137[&rate=5.354051800838967E-4]:3.526287390944E-1)[&rate=5.354051800838967E-4]:2.537444512744E-1)[&rate=5.354051800838967E-4]:6.798503722447E-1,((((70[&rate=5.354051800838967E-4]:2.571337977525E-1,74[&rate=5.354051800838967E-4]:2.95489962136E-1)[&rate=5.354051800838967E-4]:1.131124467008E-2,76[&rate=5.354051800838967E-4]:3.068012068061E-1)[&rate=5.354051800838967E-4]:2.292101107913E-1,75[&rate=5.354051800838967E-4]:5.360113175974E-1)[&rate=5.354051800838967E-4]:1.320424626269E-1,((80[&rate=5.354051800838967E-4]:1.764507704392E-1,81[&rate=5.354051800838967E-4]:1.764507704392E-1)[&rate=5.354051800838967E-4]:4.281284204937E-1,((((78[&rate=5.354051800838967E-4]:4.716426849915E-2,72[&rate=5.354051800838967E-4]:2.524646027984E-2)[&rate=5.354051800838967E-4]:8.211459894248E-2,82[&rate=5.354051800838967E-4]:1.374980455237E-1)[&rate=5.354051800838967E-4]:9.452548121038E-2,79[&rate=5.354051800838967E-4]:2.23804348652E-1)[&rate=5.354051800838967E-4]:2.179092950301E-1,((77[&rate=5.354051800838967E-4]:2.172328618571E-1,71[&rate=5.354051800838967E-4]:1.54219163227E-1)[&rate=5.354051800838967E-4]:2.646741460509E-2,73[&rate=5.354051800838967E-4]:2.491797285169E-1)[&rate=5.354051800838967E-4]:2.33629805576E-1)[&rate=5.354051800838967E-4]:1.710847253331E-1)[&rate=5.354051800838967E-4]:1.415952079822E-2)[&rate=5.354051800838967E-4]:5.41457453622E-1)[&rate=5.354051800838967E-4]:1.224608721448E-1)[&rate=5.354051800838967E-4]:1.404566673262E-2)[&rate=5.354051800838967E-4]:5.739706187282E-1)[&rate=5.354051800838967E-4]:2.493426835183E-1,((((59[&rate=5.354051800838967E-4]:1.067203453799E-1,((58[&rate=5.354051800838967E-4]:4.004951718679E-2,37[&rate=5.354051800838967E-4]:5.91752002469E-2)[&rate=5.354051800838967E-4]:8.512147008105E-2,54[&rate=5.354051800838967E-4]:6.779393808751E-2)[&rate=5.354051800838967E-4]:6.750411721508E-4)[&rate=5.354051800838967E-4]:1.780952185894E-1,(55[&rate=5.354051800838967E-4]:1.980829659071E-1,56[&rate=5.354051800838967E-4]:1.980829659071E-1)[&rate=5.354051800838967E-4]:7.853587675063E-2)[&rate=5.354051800838967E-4]:7.044251553405E-2,57[&rate=5.354051800838967E-4]:3.579903199405E-1)[&rate=5.354051800838967E-4]:2.580880918371E-1,68[&rate=5.354051800838967E-4]:5.641658434715E-1)[&rate=5.354051800838967E-4]:4.816529925586E-1)[&rate=5.354051800838967E-4]:1.691924240874E-1)[&rate=5.354051800838967E-4]:2.790975744696E-1,33[&rate=5.354051800838967E-4]:6.693614202036E-2)[&rate=5.354051800838967E-4]:2.744638999287E-2,32[&rate=5.354051800838967E-4]:8.890307995852E-2)[&rate=5.354051800838967E-4]:6.64458771284E-2)[&rate=5.354051800838967E-4]:7.374270624558E-3);
tree STATE_19040000 [&joint=-20994.47875359014,lnP=-20994.47875359014] = [&R] ((66[&rate=5.117530903868992E-4]:4.741647308481E-1,(((122[&rate=5.117530903868992E-4]:3.766161720301E-1,(123[&rate=5.117530903868992E-4]:2.959813258821E-2,124[&rate=5.117530903868992E-4]:2.686589215108E-2)[&rate=5.117530903868992E-4]:3.470180394419E-1)[&rate=5.117530903868992E-4]:3.1765189563E-1,67[&rate=5.117530903868992E-4]:1.929955173194E-1)[&rate=5.117530903868992E-4]:2.724641618276E-1,(126[&rate=5.117530903868992E-4]:1.161165801973E0,((120[&rate=5.117530903868992E-4]:7.668854888871E-1,119[&rate=5.117530903868992E-4]:8.62775899846E-1)[&rate=5.117530903868992E-4]:1.23813105587E-1,((138[&rate=5.117530903868992E-4]:2.027770518756E-1,136[&rate=5.117530903868992E-4]:7.127020256038E-2)[&rate=5.117530903868992E-4]:4.221186592885E-1,135[&rate=5.117530903868992E-4]:4.24895711164E-1)[&rate=5.117530903868992E-4]:2.137480887895E-1)[&rate=5.117530903868992E-4]:9.602793191837E-1)[&rate=5.117530903868992E-4]:5.514680668591E-1)[&rate=5.117530903868992E-4]:8.705051701174E-3)[&rate=5.117530903868992E-4]:5.155332852212E-1,((34[&rate=5.117530903868992E-4]:9.642088801575E-2,((32[&rate=5.117530903868992E-4]:2.851004928055E-2,33[&rate=5.117530903868992E-4]:3.398950133527E-2)[&rate=5.117530903868992E-4]:2.94487241847E-2,((125[&rate=5.117530903868992E-4]:9.76295610454E-1,((((((12[&rate=5.117530903868992E-4]:1.492006071014E-1,5[&rate=5.117530903868992E-4]:1.10844442718E-1)[&rate=5.117530903868992E-4]:3.701767003351E-1,29[&rate=5.117530903868992E-4]:6.26226622505E-1)[&rate=5.117530903868992E-4]:3.477129456787E-1,103[&rate=5.117530903868992E-4]:7.410628558549E-1)[&rate=5.117530903868992E-4]:1.448832613816E0,52[&rate=5.117530903868992E-4]:5.2560173511E-1)[&rate=5.117530903868992E-4]:8.131663930272E-2,53[&rate=5.117530903868992E-4]:5.987216531014E-1)[&rate=5.117530903868992E-4]:2.233329266031E-1,((((70[&rate=5.117530903868992E-4]:3.595706477298E-1,(74[&rate=5.117530903868992E-4]:3.877693984594E-1,76[&rate=5.117530903868992E-4]:3.877693984594E-1)[&rate=5.117530903868992E-4]:1.015741365378E-2)[&rate=5.117530903868992E-4]:2.147882613971E-1,75[&rate=5.117530903868992E-4]:6.127150735103E-1)[&rate=5.117530903868992E-4]:1.079263220074E-1,((80[&rate=5.117530903868992E-4]:2.485923136348E-1,81[&rate=5.117530903868992E-4]:2.485923136348E-1)[&rate=5.117530903868992E-4]:3.46957135493E-1,(((79[&rate=5.117530903868992E-4]:2.686948838407E-1,82[&rate=5.117530903868992E-4]:2.769140619228E-1)[&rate=5.117530903868992E-4]:1.188977034419E-1,(71[&rate=5.117530903868992E-4]:2.465264498726E-1,(78[&rate=5.117530903868992E-4]:2.688312822155E-2,72[&rate=5.117530903868992E-4]:4.965320002231E-3)[&rate=5.117530903868992E-4]:2.47040581925E-1)[&rate=5.117530903868992E-4]:1.136688771361E-1)[&rate=5.117530903868992E-4]:1.836399602736E-1,(77[&rate=5.117530903868992E-4]:4.472640814362E-1,73[&rate=5.117530903868992E-4]:4.527435334909E-1)[&rate=5.117530903868992E-4]:1.595849044761E-1)[&rate=5.117530903868992E-4]:3.253607965387E-2)[&rate=5.117530903868992E-4]:7.577687789678E-2)[&rate=5.117530903868992E-4]:7.916484195614E-1,(134[&rate=5.117530903868992E-4]:8.307607277188E-1,(137[&rate=5.117530903868992E-4]:3.956401213608E-1,133[&rate=5.117530903868992E-4]:3.545442309497E-1)[&rate=5.117530903868992E-4]:5.063534830702E-1)[&rate=5.117530903868992E-4]:6.870085394152E-1)[&rate=5.117530903868992E-4]:5.622782323755E-2)[&rate=5.117530903868992E-4]:3.646235444107E-1)[&rate=5.117530903868992E-4]:2.662782296381E-1,(((((59[&rate=5.117530903868992E-4]:1.694421481905E-1,(37[&rate=5.117530903868992E-4]:1.035557198696E-1,54[&rate=5.117530903868992E-4]:2.705298762921E-2)[&rate=5.117530903868992E-4]:1.04137794441E-1)[&rate=5.117530903868992E-4]:2.02407302958E-2,(55[&rate=5.117530903868992E-4]:1.584345794144E-1,56[&rate=5.117530903868992E-4]:1.584345794144E-1)[&rate=5.117530903868992E-4]:2.305157776025E-2)[&rate=5.117530903868992E-4]:2.91866496835E-2,58[&rate=5.117530903868992E-4]:2.379952112299E-1)[&rate=5.117530903868992E-4]:5.65412169806E-2,57[&rate=5.117530903868992E-4]:2.781429855875E-1)[&rate=5.117530903868992E-4]:4.536328348778E-1,68[&rate=5.117530903868992E-4]:6.798632521592E-1)[&rate=5.117530903868992E-4]:3.960439212662E-1)[&rate=5.117530903868992E-4]:4.147037446613E-1)[&rate=5.117530903868992E-4]:1.654430633142E-2)[&rate=5.117530903868992E-4]:1.536477611444E-2,(((((121[&rate=5.117530903868992E-4]:2.269091456599E0,36[&rate=5.117530903868992E-4]:1.896394018045E-1)[&rate=5.117530903868992E-4]:2.900696865177E-2,35[&rate=5.117530903868992E-4]:1.720710279905E-1)[&rate=5.117530903868992E-4]:2.05330286594E-2,127[&rate=5.117530903868992E-4]:2.759727344321E0)[&rate=5.117530903868992E-4]:3.27044728321E-1,((((((49[&rate=5.117530903868992E-4]:5.441330913767E-1,50[&rate=5.117530903868992E-4]:5.441330913767E-1)[&rate=5.117530903868992E-4]:2.327035625397E-1,51[&rate=5.117530903868992E-4]:7.823011347906E-1)[&rate=5.117530903868992E-4]:1.391827505881E-2,44[&rate=5.117530903868992E-4]:8.180773333467E-1)[&rate=5.117530903868992E-4]:4.595816682332E-2,((41[&rate=5.117530903868992E-4]:4.141342153241E-1,(48[&rate=5.117530903868992E-4]:3.98961720233E-1,42[&rate=5.117530903868992E-4]:3.607103541127E-1)[&rate=5.117530903868992E-4]:5.888834208565E-2)[&rate=5.117530903868992E-4]:1.358123291755E-1,(43[&rate=5.117530903868992E-4]:5.606895589866E-1,46[&rate=5.117530903868992E-4]:5.606895589866E-1)[&rate=5.117530903868992E-4]:4.390179425608E-2)[&rate=5.117530903868992E-4]:2.649086278016E-1)[&rate=5.117530903868992E-4]:9.583573716534E-2,(47[&rate=5.117530903868992E-4]:9.207232468424E-1,45[&rate=5.117530903868992E-4]:9.125265255311E-1)[&rate=5.117530903868992E-4]:4.461247136715E-2)[&rate=5.117530903868992E-4]:1.673785046896E-1,(((62[&rate=5.117530903868992E-4]:3.335679129839E-1,(65[&rate=5.117530903868992E-4]:6.119996618665E-2,(60[&rate=5.117530903868992E-4]:4.310548253061E-2,64[&rate=5.117530903868992E-4]:1.937904140373E-1)[&rate=5.117530903868992E-4]:1.809448365604E-2)[&rate=5.117530903868992E-4]:8.058712487955E-2)[&rate=5.117530903868992E-4]:2.931195507781E-1,(63[&rate=5.117530903868992E-4]:2.228146412503E-1,61[&rate=5.117530903868992E-4]:2.639105316614E-1)[&rate=5.117530903868992E-4]:3.627769321006E-1)[&rate=5.117530903868992E-4]:1.194811745396E0,(128[&rate=5.117530903868992E-4]:1.448040195787E0,((131[&rate=5.117530903868992E-4]:3.020176904371E-1,(130[&rate=5.117530903868992E-4]:2.276712323554E-1,(129[&rate=5.117530903868992E-4]:2.008303316038E-1,132[&rate=5.117530903868992E-4]:2.035700576311E-1)[&rate=5.117530903868992E-4]:2.684090075163E-2)[&rate=5.117530903868992E-4]:7.160673205433E-2)[&rate=5.117530903868992E-4]:3.16085926013E-1,(118[&rate=5.117530903868992E-4]:6.412391295911E-1,69[&rate=5.117530903868992E-4]:6.521980337008E-1)[&rate=5.117530903868992E-4]:1.111110622015E-1)[&rate=5.117530903868992E-4]:8.354160313919E-1)[&rate=5.117530903868992E-4]:2.33732985973E-1)[&rate=5.117530903868992E-4]:2.161405321189E-1)[&rate=5.117530903868992E-4]:1.505021943794E-1)[&rate=5.117530903868992E-4]:3.232719365257E-1,(38[&rate=5.117530903868992E-4]:8.515980984982E-1,((((95[&rate=5.117530903868992E-4]:6.962851643577E-1,(100[&rate=5.117530903868992E-4]:4.49202733545E-1,94[&rate=5.117530903868992E-4]:4.49202733545E-1)[&rate=5.117530903868992E-4]:1.623829772606E-1)[&rate=5.117530903868992E-4]:1.349621564928E-1,((96[&rate=5.117530903868992E-4]:5.643719500451E-1,99[&rate=5.117530903868992E-4]:5.99891075728E-1)[&rate=5.117530903868992E-4]:2.32609482942E-1,98[&rate=5.117530903868992E-4]:8.106426351727E-1)[&rate=5.117530903868992E-4]:9.675723929073E-3)[&rate=5.117530903868992E-4]:9.205317284871E-2,(((146[&rate=5.117530903868992E-4]:4.834700699249E-1,((((((145[&rate=5.117530903868992E-4]:6.155988562568E-2,141[&rate=5.117530903868992E-4]:5.882015959809E-2)[&rate=5.117530903868992E-4]:2.424081570812E-1,144[&rate=5.117530903868992E-4]:2.98488590652E-1)[&rate=5.117530903868992E-4]:2.404042909482E-1,142[&rate=5.117530903868992E-4]:5.443723336551E-1)[&rate=5.117530903868992E-4]:9.683722772288E-1,((102[&rate=5.117530903868992E-4]:2.18960790158E-1,((24[&rate=5.117530903868992E-4]:1.060070432334E0,(1[&rate=5.117530903868992E-4]:1.672247331712E-1,(21[&rate=5.117530903868992E-4]:6.066041620545E-1,28[&rate=5.117530903868992E-4]:6.31261696301E-1)[&rate=5.117530903868992E-4]:3.222644067332E-1)[&rate=5.117530903868992E-4]:1.120237813542E-1)[&rate=5.117530903868992E-4]:2.837894699605E-1,((11[&rate=5.117530903868992E-4]:3.741390003521E-1,140[&rate=5.117530903868992E-4]:3.549609181604E-1)[&rate=5.117530903868992E-4]:2.096044628127E-1,((20[&rate=5.117530903868992E-4]:2.414258912726E-1,25[&rate=5.117530903868992E-4]:2.606039734644E-1)[&rate=5.117530903868992E-4]:3.583499651727E-2,23[&rate=5.117530903868992E-4]:2.85480065872E-1)[&rate=5.117530903868992E-4]:3.83194904142E-1)[&rate=5.117530903868992E-4]:6.642260281706E-1)[&rate=5.117530903868992E-4]:3.674472348016E-2)[&rate=5.117530903868992E-4]:1.054559363252E-2,(((((148[&rate=5.117530903868992E-4]:3.202671159627E-1,143[&rate=5.117530903868992E-4]:3.175273899354E-1)[&rate=5.117530903868992E-4]:4.740740132053E-1,(106[&rate=5.117530903868992E-4]:6.240183548966E-1,((139[&rate=5.117530903868992E-4]:4.313744127163E-1,111[&rate=5.117530903868992E-4]:2.560319469629E-1)[&rate=5.117530903868992E-4]:3.339344746998E-1,104[&rate=5.117530903868992E-4]:5.735280654983E-1)[&rate=5.117530903868992E-4]:5.049028939823E-2)[&rate=5.117530903868992E-4]:1.922405824905E-1)[&rate=5.117530903868992E-4]:2.946083821487E-2,116[&rate=5.117530903868992E-4]:7.854458029992E-1)[&rate=5.117530903868992E-4]:6.20411975173E-2,((115[&rate=5.117530903868992E-4]:5.073700031919E-1,(19[&rate=5.117530903868992E-4]:4.743897478482E-1,13[&rate=5.117530903868992E-4]:4.360335834645E-1)[&rate=5.117530903868992E-4]:1.535282005493E-1)[&rate=5.117530903868992E-4]:2.297648620273E-1,(108[&rate=5.117530903868992E-4]:4.896689841679E-1,((109[&rate=5.117530903868992E-4]:3.88042475975E-1,107[&rate=5.117530903868992E-4]:3.688643937833E-1)[&rate=5.117530903868992E-4]:8.839717051752E-2,114[&rate=5.117530903868992E-4]:3.96987591698E-1)[&rate=5.117530903868992E-4]:3.514714589449E-2)[&rate=5.117530903868992E-4]:3.050001276267E-1)[&rate=5.117530903868992E-4]:1.103521352973E-1)[&rate=5.117530903868992E-4]:1.555487112799E-1,(((((9[&rate=5.117530903868992E-4]:5.120534172466E-1,(4[&rate=5.117530903868992E-4]:3.356700169836E-2,30[&rate=5.117530903868992E-4]:2.061697414244E-1)[&rate=5.117530903868992E-4]:4.291713470552E-1)[&rate=5.117530903868992E-4]:5.737228767635E-2,113[&rate=5.117530903868992E-4]:5.776448830051E-1)[&rate=5.117530903868992E-4]:5.647826938769E-2,(117[&rate=5.117530903868992E-4]:2.141863574825E-1,112[&rate=5.117530903868992E-4]:2.114466314549E-1)[&rate=5.117530903868992E-4]:4.226765209379E-1)[&rate=5.117530903868992E-4]:2.311735148077E-1,(14[&rate=5.117530903868992E-4]:5.325056381826E-1,17[&rate=5.117530903868992E-4]:5.708618025663E-1)[&rate=5.117530903868992E-4]:3.327910290178E-1)[&rate=5.117530903868992E-4]:6.829720290457E-2,(105[&rate=5.117530903868992E-4]:4.370776556464E-1,110[&rate=5.117530903868992E-4]:4.589954638655E-1)[&rate=5.117530903868992E-4]:4.691189541848E-1)[&rate=5.117530903868992E-4]:1.516336225132E-1)[&rate=5.117530903868992E-4]:2.182514939119E-1)[&rate=5.117530903868992E-4]:3.666288462759E-2)[&rate=5.117530903868992E-4]:1.612781172818E-1,((3[&rate=5.117530903868992E-4]:3.386111636076E-1,(((((90[&rate=5.117530903868992E-4]:4.928069778354E-2,91[&rate=5.117530903868992E-4]:4.928069778354E-2)[&rate=5.117530903868992E-4]:4.612710300296E-2,92[&rate=5.117530903868992E-4]:9.540780078649E-2)[&rate=5.117530903868992E-4]:2.670313066001E-2,87[&rate=5.117530903868992E-4]:1.084123013095E-1)[&rate=5.117530903868992E-4]:8.133749392981E-2,((((84[&rate=5.117530903868992E-4]:9.901272894871E-3,93[&rate=5.117530903868992E-4]:2.359990303188E-2)[&rate=5.117530903868992E-4]:2.759501234226E-2,85[&rate=5.117530903868992E-4]:3.749628523714E-2)[&rate=5.117530903868992E-4]:4.324675086299E-2,83[&rate=5.117530903868992E-4]:8.074303610013E-2)[&rate=5.117530903868992E-4]:2.328711614627E-2,86[&rate=5.117530903868992E-4]:1.040301522464E-1)[&rate=5.117530903868992E-4]:8.57196429929E-2)[&rate=5.117530903868992E-4]:1.11332198959E-1,(88[&rate=5.117530903868992E-4]:1.713008901995E-1,89[&rate=5.117530903868992E-4]:1.849995203365E-1)[&rate=5.117530903868992E-4]:1.297811039988E-1)[&rate=5.117530903868992E-4]:5.772551968065E-1)[&rate=5.117530903868992E-4]:7.13639244211E-2,(18[&rate=5.117530903868992E-4]:4.204662807592E-1,((15[&rate=5.117530903868992E-4]:2.660056360042E-1,10[&rate=5.117530903868992E-4]:2.276494716208E-1)[&rate=5.117530903868992E-4]:1.389710705754E-1,6[&rate=5.117530903868992E-4]:3.501821860318E-1)[&rate=5.117530903868992E-4]:7.270396097279E-3)[&rate=5.117530903868992E-4]:1.045773004202E-1)[&rate=5.117530903868992E-4]:1.014732571644E0)[&rate=5.117530903868992E-4]:4.431518613161E-1,101[&rate=5.117530903868992E-4]:8.651197949611E-1)[&rate=5.117530903868992E-4]:4.712958547227E-1)[&rate=5.117530903868992E-4]:1.971696435726E-1,40[&rate=5.117530903868992E-4]:5.604211342626E-1)[&rate=5.117530903868992E-4]:3.597345361805E-2,39[&rate=5.117530903868992E-4]:5.963945878806E-1)[&rate=5.117530903868992E-4]:1.875616435236E-1)[&rate=5.117530903868992E-4]:8.220104827898E-3,((147[&rate=5.117530903868992E-4]:5.250045412936E-1,97[&rate=5.117530903868992E-4]:3.96589240747E-1)[&rate=5.117530903868992E-4]:3.919043995017E-2,((2[&rate=5.117530903868992E-4]:7.245040225505E-1,(((22[&rate=5.117530903868992E-4]:2.177240159939E-1,27[&rate=5.117530903868992E-4]:2.341623721582E-1)[&rate=5.117530903868992E-4]:3.664902185945E-1,31[&rate=5.117530903868992E-4]:6.390087551364E-1)[&rate=5.117530903868992E-4]:9.953781284339E-2,(26[&rate=5.117530903868992E-4]:5.982534552462E-1,(7[&rate=5.117530903868992E-4]:3.019907938107E-1,8[&rate=5.117530903868992E-4]:3.019907938107E-1)[&rate=5.117530903868992E-4]:1.89413346367E-1)[&rate=5.117530903868992E-4]:9.645749629519E-2)[&rate=5.117530903868992E-4]:2.133547148448E-1)[&rate=5.117530903868992E-4]:1.654463818552E0,16[&rate=5.117530903868992E-4]:2.50773496439E0)[&rate=5.117530903868992E-4]:8.457589379048E-2)[&rate=5.117530903868992E-4]:2.853584041687E-1)[&rate=5.117530903868992E-4]:1.277277731951E-1)[&rate=5.117530903868992E-4]:5.936880695138E-1)[&rate=5.117530903868992E-4]:1.318786412638E-1)[&rate=5.117530903868992E-4]:1.489865330902E-2);
tree STATE_19050000 [&joint=-20997.763188658304,lnP=-20997.763188658304] = [&R] (((((((35[&rate=5.661487664747506E-4]:5.88826852214E-2,(127[&rate=5.661487664747506E-4]:2.581164738116E0,121[&rate=5.661487664747506E-4]:2.140068847705E0)[&rate=5.661487664747506E-4]:4.484123477683E-2)[&rate=5.661487664747506E-4]:6.201765753894E-2,36[&rate=5.661487664747506E-4]:1.674756852261E-1)[&rate=5.661487664747506E-4]:2.278654156106E-1,((((((46[&rate=5.661487664747506E-4]:5.445577668653E-1,43[&rate=5.661487664747506E-4]:5.445577668653E-1)[&rate=5.661487664747506E-4]:8.656805877805E-2,((42[&rate=5.661487664747506E-4]:2.189836545268E-1,48[&rate=5.661487664747506E-4]:2.57235020647E-1)[&rate=5.661487664747506E-4]:3.010089375317E-1,41[&rate=5.661487664747506E-4]:5.145281111842E-1)[&rate=5.661487664747506E-4]:6.195290571621E-2)[&rate=5.661487664747506E-4]:1.212542820097E-1,47[&rate=5.661487664747506E-4]:7.523801076531E-1)[&rate=5.661487664747506E-4]:1.275540834308E-1,((49[&rate=5.661487664747506E-4]:5.006364637119E-1,50[&rate=5.661487664747506E-4]:5.006364637119E-1)[&rate=5.661487664747506E-4]:2.259445310623E-1,51[&rate=5.661487664747506E-4]:7.320454756485E-1)[&rate=5.661487664747506E-4]:1.205663110639E-1)[&rate=5.661487664747506E-4]:3.574587645313E-2,(45[&rate=5.661487664747506E-4]:6.292760028421E-1,44[&rate=5.661487664747506E-4]:6.320082432792E-1)[&rate=5.661487664747506E-4]:2.782073433836E-1)[&rate=5.661487664747506E-4]:1.653028430477E-1,((128[&rate=5.661487664747506E-4]:1.274563811415E0,(((64[&rate=5.661487664747506E-4]:2.532601431493E-1,65[&rate=5.661487664747506E-4]:1.025752116426E-1)[&rate=5.661487664747506E-4]:1.568461986023E-1,(62[&rate=5.661487664747506E-4]:3.71398024437E-1,60[&rate=5.661487664747506E-4]:1.796172025192E-1)[&rate=5.661487664747506E-4]:7.980420772571E-2)[&rate=5.661487664747506E-4]:1.983456582152E-1,(63[&rate=5.661487664747506E-4]:1.321061955345E-1,61[&rate=5.661487664747506E-4]:1.732020859455E-1)[&rate=5.661487664747506E-4]:4.763458044324E-1)[&rate=5.661487664747506E-4]:7.647419484348E-1)[&rate=5.661487664747506E-4]:1.086963068872E-1,(118[&rate=5.661487664747506E-4]:9.153425643429E-1,(69[&rate=5.661487664747506E-4]:5.964340411422E-1,((129[&rate=5.661487664747506E-4]:2.0352713655E-1,132[&rate=5.661487664747506E-4]:2.062668625774E-1)[&rate=5.661487664747506E-4]:7.93471833719E-2,(130[&rate=5.661487664747506E-4]:2.448413275481E-1,131[&rate=5.661487664747506E-4]:2.475810535754E-1)[&rate=5.661487664747506E-4]:3.803299237384E-2)[&rate=5.661487664747506E-4]:1.656145157407E-1)[&rate=5.661487664747506E-4]:3.298674273103E-1)[&rate=5.661487664747506E-4]:6.07643581357E-1)[&rate=5.661487664747506E-4]:4.62922283262E-1)[&rate=5.661487664747506E-4]:3.1350480094E-2)[&rate=5.661487664747506E-4]:5.541828939715E-1,(38[&rate=5.661487664747506E-4]:8.903046826701E-1,((((95[&rate=5.661487664747506E-4]:5.202871310788E-1,(100[&rate=5.661487664747506E-4]:3.581469648691E-1,94[&rate=5.661487664747506E-4]:3.581469648691E-1)[&rate=5.661487664747506E-4]:7.744071265763E-2)[&rate=5.661487664747506E-4]:2.854415686996E-1,(96[&rate=5.661487664747506E-4]:4.296883935306E-1,99[&rate=5.661487664747506E-4]:4.652075192135E-1)[&rate=5.661487664747506E-4]:3.514501423134E-1)[&rate=5.661487664747506E-4]:2.116649512006E-2,98[&rate=5.661487664747506E-4]:8.159662331497E-1)[&rate=5.661487664747506E-4]:5.024576460318E-2,(((97[&rate=5.661487664747506E-4]:3.365171758901E-1,39[&rate=5.661487664747506E-4]:4.075554272563E-1)[&rate=5.661487664747506E-4]:1.888371333059E-1,(147[&rate=5.661487664747506E-4]:6.143763256814E-1,(2[&rate=5.661487664747506E-4]:7.70065645686E-1,(((22[&rate=5.661487664747506E-4]:3.315298422879E-1,27[&rate=5.661487664747506E-4]:3.479681984523E-1)[&rate=5.661487664747506E-4]:1.415585016987E-1,31[&rate=5.661487664747506E-4]:5.278828645347E-1)[&rate=5.661487664747506E-4]:1.15789144274E-1,(26[&rate=5.661487664747506E-4]:5.466424573149E-1,(7[&rate=5.661487664747506E-4]:2.656446344555E-1,8[&rate=5.661487664747506E-4]:2.656446344555E-1)[&rate=5.661487664747506E-4]:1.741485077909E-1)[&rate=5.661487664747506E-4]:5.319393505537E-2)[&rate=5.661487664747506E-4]:3.537908971514E-1)[&rate=5.661487664747506E-4]:1.743659433644E0)[&rate=5.661487664747506E-4]:3.939328406109E-2)[&rate=5.661487664747506E-4]:9.431737016969E-2,((146[&rate=5.661487664747506E-4]:7.303830732804E-1,((((((((141[&rate=5.661487664747506E-4]:3.802590961563E-1,144[&rate=5.661487664747506E-4]:3.77519370129E-1)[&rate=5.661487664747506E-4]:2.823602436976E-2,145[&rate=5.661487664747506E-4]:4.112348465537E-1)[&rate=5.661487664747506E-4]:1.581958784073E-1,142[&rate=5.661487664747506E-4]:5.69430724961E-1)[&rate=5.661487664747506E-4]:9.365471786134E-1,(102[&rate=5.661487664747506E-4]:3.036599848644E-2,((24[&rate=5.661487664747506E-4]:9.402563676872E-1,(1[&rate=5.661487664747506E-4]:1.345614950162E-1,(21[&rate=5.661487664747506E-4]:4.814682935147E-1,28[&rate=5.661487664747506E-4]:5.061258277612E-1)[&rate=5.661487664747506E-4]:4.14737037118E-1)[&rate=5.661487664747506E-4]:2.487295486271E-2)[&rate=5.661487664747506E-4]:2.164858795787E-1,((11[&rate=5.661487664747506E-4]:4.822326904463E-1,140[&rate=5.661487664747506E-4]:4.630546082546E-1)[&rate=5.661487664747506E-4]:1.188301249373E-1,((20[&rate=5.661487664747506E-4]:2.848716854342E-1,25[&rate=5.661487664747506E-4]:3.040497676259E-1)[&rate=5.661487664747506E-4]:2.452816085865E-1,23[&rate=5.661487664747506E-4]:5.383724721028E-1)[&rate=5.661487664747506E-4]:1.476218501301E-1)[&rate=5.661487664747506E-4]:4.597890209233E-1)[&rate=5.661487664747506E-4]:3.526758683696E-2)[&rate=5.661487664747506E-4]:2.290365626222E-1)[&rate=5.661487664747506E-4]:1.941001355225E-2,((((((106[&rate=5.661487664747506E-4]:2.885011077994E-1,111[&rate=5.661487664747506E-4]:3.049394639637E-1)[&rate=5.661487664747506E-4]:1.508560446622E-1,(139[&rate=5.661487664747506E-4]:3.707482191939E-1,104[&rate=5.661487664747506E-4]:1.789673972761E-1)[&rate=5.661487664747506E-4]:2.603897551854E-1)[&rate=5.661487664747506E-4]:1.916926733011E-1,116[&rate=5.661487664747506E-4]:5.707758531599E-1)[&rate=5.661487664747506E-4]:1.609628983567E-1,(148[&rate=5.661487664747506E-4]:5.560536749266E-1,143[&rate=5.661487664747506E-4]:5.533139488992E-1)[&rate=5.661487664747506E-4]:2.140412409737E-1)[&rate=5.661487664747506E-4]:3.057135640919E-1,(((107[&rate=5.661487664747506E-4]:2.464210081011E-1,108[&rate=5.661487664747506E-4]:2.436812820738E-1)[&rate=5.661487664747506E-4]:1.386522126125E-1,(109[&rate=5.661487664747506E-4]:2.529297900336E-1,114[&rate=5.661487664747506E-4]:1.734777352391E-1)[&rate=5.661487664747506E-4]:1.513215128718E-1)[&rate=5.661487664747506E-4]:5.396430951887E-1,(115[&rate=5.661487664747506E-4]:8.166215911904E-1,(19[&rate=5.661487664747506E-4]:5.970278037038E-1,13[&rate=5.661487664747506E-4]:5.586716393201E-1)[&rate=5.661487664747506E-4]:3.401417326922E-1)[&rate=5.661487664747506E-4]:4.78207521091E-2)[&rate=5.661487664747506E-4]:1.73009972309E-1)[&rate=5.661487664747506E-4]:2.086076993804E-1,((((112[&rate=5.661487664747506E-4]:4.002634720304E-1,117[&rate=5.661487664747506E-4]:4.03003198058E-1)[&rate=5.661487664747506E-4]:2.175900710118E-1,((4[&rate=5.661487664747506E-4]:1.579309061903E-1,30[&rate=5.661487664747506E-4]:3.305336459163E-1)[&rate=5.661487664747506E-4]:3.432148382386E-1,((14[&rate=5.661487664747506E-4]:2.085324917679E-1,17[&rate=5.661487664747506E-4]:2.468886561516E-1)[&rate=5.661487664747506E-4]:3.489174618812E-1,9[&rate=5.661487664747506E-4]:5.492307755671E-1)[&rate=5.661487664747506E-4]:1.230037354875E-3)[&rate=5.661487664747506E-4]:5.917355203822E-2)[&rate=5.661487664747506E-4]:1.805521168574E-1,113[&rate=5.661487664747506E-4]:7.984056598997E-1)[&rate=5.661487664747506E-4]:1.391979291518E-1,(105[&rate=5.661487664747506E-4]:6.695192640841E-1,110[&rate=5.661487664747506E-4]:6.914370723032E-1)[&rate=5.661487664747506E-4]:2.406870646936E-1)[&rate=5.661487664747506E-4]:3.906482067593E-1)[&rate=5.661487664747506E-4]:2.453338158961E-2)[&rate=5.661487664747506E-4]:2.043579561643E-1,((3[&rate=5.661487664747506E-4]:5.203614009145E-1,((((90[&rate=5.661487664747506E-4]:2.604317505144E-2,91[&rate=5.661487664747506E-4]:2.604317505144E-2)[&rate=5.661487664747506E-4]:4.6460725835E-2,92[&rate=5.661487664747506E-4]:7.250390088644E-2)[&rate=5.661487664747506E-4]:1.32447336876E-1,(87[&rate=5.661487664747506E-4]:1.050170241428E-1,(83[&rate=5.661487664747506E-4]:8.934561382379E-2,(86[&rate=5.661487664747506E-4]:8.861676051298E-2,(85[&rate=5.661487664747506E-4]:5.751730515498E-2,(84[&rate=5.661487664747506E-4]:5.628443100403E-2,93[&rate=5.661487664747506E-4]:6.998306114104E-2)[&rate=5.661487664747506E-4]:1.232874150952E-3)[&rate=5.661487664747506E-4]:3.1099455358E-2)[&rate=5.661487664747506E-4]:7.288533108075E-4)[&rate=5.661487664747506E-4]:1.567141031906E-2)[&rate=5.661487664747506E-4]:8.623558348254E-2)[&rate=5.661487664747506E-4]:1.070647370836E-1,(88[&rate=5.661487664747506E-4]:3.092716233586E-2,89[&rate=5.661487664747506E-4]:4.462579247287E-2)[&rate=5.661487664747506E-4]:2.673901823732E-1)[&rate=5.661487664747506E-4]:7.617700836026E-1)[&rate=5.661487664747506E-4]:2.556879699862E-1,((18[&rate=5.661487664747506E-4]:5.654705787422E-1,(15[&rate=5.661487664747506E-4]:2.316436321563E-1,10[&rate=5.661487664747506E-4]:1.932874677728E-1)[&rate=5.661487664747506E-4]:3.256077685036E-1)[&rate=5.661487664747506E-4]:1.137273531216E-1,6[&rate=5.661487664747506E-4]:6.161842332336E-1)[&rate=5.661487664747506E-4]:2.119199321876E-1)[&rate=5.661487664747506E-4]:7.043814338971E-1)[&rate=5.661487664747506E-4]:1.014131890163E-1,101[&rate=5.661487664747506E-4]:5.791042677866E-1)[&rate=5.661487664747506E-4]:7.736557637779E-1,16[&rate=5.661487664747506E-4]:2.465088798688E0)[&rate=5.661487664747506E-4]:2.305686214747E-1)[&rate=5.661487664747506E-4]:5.059635685648E-2,40[&rate=5.661487664747506E-4]:6.607608509019E-1)[&rate=5.661487664747506E-4]:2.994907982996E-2)[&rate=5.661487664747506E-4]:4.708676647469E-2)[&rate=5.661487664747506E-4]:2.208139963926E-1)[&rate=5.661487664747506E-4]:6.150094161878E-1)[&rate=5.661487664747506E-4]:5.928102033401E-2,33[&rate=5.661487664747506E-4]:8.277761788194E-2)[&rate=5.661487664747506E-4]:5.915544886704E-2,(((((138[&rate=5.661487664747506E-4]:2.901431387521E-1,136[&rate=5.661487664747506E-4]:1.586362894369E-1)[&rate=5.661487664747506E-4]:2.863132600599E-1,135[&rate=5.661487664747506E-4]:3.76456398812E-1)[&rate=5.661487664747506E-4]:1.547199304251E0,(66[&rate=5.661487664747506E-4]:9.585615746751E-2,((119[&rate=5.661487664747506E-4]:1.75020861584E0,126[&rate=5.661487664747506E-4]:9.645060931959E-1)[&rate=5.661487664747506E-4]:1.461906704291E-1,120[&rate=5.661487664747506E-4]:1.80050887531E0)[&rate=5.661487664747506E-4]:2.323335835275E-1)[&rate=5.661487664747506E-4]:1.428680387459E-1)[&rate=5.661487664747506E-4]:1.702866767691E-1,((122[&rate=5.661487664747506E-4]:3.493317986167E-1,(123[&rate=5.661487664747506E-4]:3.386602273411E-1,124[&rate=5.661487664747506E-4]:3.35927986904E-1)[&rate=5.661487664747506E-4]:1.067157127559E-2)[&rate=5.661487664747506E-4]:4.179687270794E-1,67[&rate=5.661487664747506E-4]:2.660279753554E-1)[&rate=5.661487664747506E-4]:1.429828976271E-1)[&rate=5.661487664747506E-4]:5.7818454093E-1,(((125[&rate=5.661487664747506E-4]:9.981843894247E-1,(((((12[&rate=5.661487664747506E-4]:6.543453544692E-2,5[&rate=5.661487664747506E-4]:2.707837106346E-2)[&rate=5.661487664747506E-4]:2.985609162296E-1,29[&rate=5.661487664747506E-4]:4.708447667451E-1)[&rate=5.661487664747506E-4]:8.64146308634E-2,103[&rate=5.661487664747506E-4]:3.243826852797E-1)[&rate=5.661487664747506E-4]:1.934933165661E0,52[&rate=5.661487664747506E-4]:5.950221163793E-1)[&rate=5.661487664747506E-4]:2.266714926988E-1,(53[&rate=5.661487664747506E-4]:7.145208882722E-1,((((70[&rate=5.661487664747506E-4]:3.693687918964E-1,(74[&rate=5.661487664747506E-4]:3.593384547489E-1,76[&rate=5.661487664747506E-4]:3.593384547489E-1)[&rate=5.661487664747506E-4]:4.838650153095E-2)[&rate=5.661487664747506E-4]:2.450473474477E-1,75[&rate=5.661487664747506E-4]:6.527723037276E-1)[&rate=5.661487664747506E-4]:2.233478487716E-1,(((72[&rate=5.661487664747506E-4]:5.535285370542E-2,78[&rate=5.661487664747506E-4]:7.727066192474E-2)[&rate=5.661487664747506E-4]:2.405762238394E-1,(82[&rate=5.661487664747506E-4]:2.929925385176E-1,79[&rate=5.661487664747506E-4]:2.847733604356E-1)[&rate=5.661487664747506E-4]:3.307352532856E-2)[&rate=5.661487664747506E-4]:3.100756843416E-1,((73[&rate=5.661487664747506E-4]:2.90838266964E-1,77[&rate=5.661487664747506E-4]:2.853588149093E-1)[&rate=5.661487664747506E-4]:3.331665613254E-1,(71[&rate=5.661487664747506E-4]:3.159959181763E-1,(80[&rate=5.661487664747506E-4]:1.157638590644E-1,81[&rate=5.661487664747506E-4]:1.157638590644E-1)[&rate=5.661487664747506E-4]:2.194101413036E-1)[&rate=5.661487664747506E-4]:2.395157594282E-1)[&rate=5.661487664747506E-4]:4.501363222709E-2)[&rate=5.661487664747506E-4]:2.071016919827E-1)[&rate=5.661487664747506E-4]:5.646287517121E-1,((137[&rate=5.661487664747506E-4]:4.661088454435E-1,133[&rate=5.661487664747506E-4]:4.250129550324E-1)[&rate=5.661487664747506E-4]:3.605877335018E-1,134[&rate=5.661487664747506E-4]:7.554637022331E-1)[&rate=5.661487664747506E-4]:6.907646540331E-1)[&rate=5.661487664747506E-4]:2.023504267301E-2)[&rate=5.661487664747506E-4]:9.897599949455E-2)[&rate=5.661487664747506E-4]:3.950700153192E-1)[&rate=5.661487664747506E-4]:7.663445054094E-2,((((58[&rate=5.661487664747506E-4]:2.076866038835E-1,(59[&rate=5.661487664747506E-4]:1.504419440478E-1,(37[&rate=5.661487664747506E-4]:1.116305320742E-1,54[&rate=5.661487664747506E-4]:3.512779983372E-2)[&rate=5.661487664747506E-4]:7.70627780939E-2)[&rate=5.661487664747506E-4]:3.811897677552E-2)[&rate=5.661487664747506E-4]:7.415162712274E-2,(55[&rate=5.661487664747506E-4]:1.511994080849E-1,56[&rate=5.661487664747506E-4]:1.511994080849E-1)[&rate=5.661487664747506E-4]:1.033164185496E-1)[&rate=5.661487664747506E-4]:1.071079046979E-1,57[&rate=5.661487664747506E-4]:3.725526930811E-1)[&rate=5.661487664747506E-4]:1.765013530215E-1,68[&rate=5.661487664747506E-4]:4.971414777965E-1)[&rate=5.661487664747506E-4]:4.110106955024E-1)[&rate=5.661487664747506E-4]:5.768576666433E-1,32[&rate=5.661487664747506E-4]:5.23576953208E-2)[&rate=5.661487664747506E-4]:4.990621174251E-2)[&rate=5.661487664747506E-4]:3.418970763096E-2)[&rate=5.661487664747506E-4]:1.97707182077E-2,34[&rate=5.661487664747506E-4]:1.781421411211E-1);
tree STATE_19060000 [&joint=-20984.104134017103,lnP=-20984.104134017103] = [&R] ((((32[&rate=5.952680443091106E-4]:1.213753011089E-2,(((((44[&rate=5.952680443091106E-4]:9.352000754764E-1,((((51[&rate=5.952680443091106E-4]:4.964880948905E-1,47[&rate=5.952680443091106E-4]:5.238104992619E-1)[&rate=5.952680443091106E-4]:7.682423489704E-2,(49[&rate=5.952680443091106E-4]:1.820779376342E-1,50[&rate=5.952680443091106E-4]:1.820779376342E-1)[&rate=5.952680443091106E-4]:3.85769911279E-1)[&rate=5.952680443091106E-4]:2.523920373181E-1,(((42[&rate=5.952680443091106E-4]:4.903203755311E-1,48[&rate=5.952680443091106E-4]:5.285717416513E-1)[&rate=5.952680443091106E-4]:4.204435421835E-2,41[&rate=5.952680443091106E-4]:5.269002488752E-1)[&rate=5.952680443091106E-4]:8.263592748024E-2,(43[&rate=5.952680443091106E-4]:5.649070922058E-1,46[&rate=5.952680443091106E-4]:5.649070922058E-1)[&rate=5.952680443091106E-4]:9.927389289261E-2)[&rate=5.952680443091106E-4]:1.888457863787E-1)[&rate=5.952680443091106E-4]:6.746312066435E-2,45[&rate=5.952680443091106E-4]:9.122931708301E-1)[&rate=5.952680443091106E-4]:2.017466420923E-2)[&rate=5.952680443091106E-4]:2.718472652289E-1,((128[&rate=5.952680443091106E-4]:1.19293748064E0,((65[&rate=5.952680443091106E-4]:1.475748526814E-1,(62[&rate=5.952680443091106E-4]:2.402449861753E-1,(64[&rate=5.952680443091106E-4]:1.777370918401E-1,60[&rate=5.952680443091106E-4]:2.705216033338E-2)[&rate=5.952680443091106E-4]:2.141200392414E-2)[&rate=5.952680443091106E-4]:9.911068842385E-2)[&rate=5.952680443091106E-4]:2.638539905801E-1,(63[&rate=5.952680443091106E-4]:9.701234729812E-2,61[&rate=5.952680443091106E-4]:1.381082377092E-1)[&rate=5.952680443091106E-4]:4.651014274701E-1)[&rate=5.952680443091106E-4]:7.294538428582E-1)[&rate=5.952680443091106E-4]:4.759467121866E-1,((118[&rate=5.952680443091106E-4]:7.269769793176E-1,69[&rate=5.952680443091106E-4]:7.379358834273E-1)[&rate=5.952680443091106E-4]:9.611864651116E-2,((132[&rate=5.952680443091106E-4]:4.911318232752E-2,129[&rate=5.952680443091106E-4]:4.637345630017E-2)[&rate=5.952680443091106E-4]:2.88811103497E-1,(131[&rate=5.952680443091106E-4]:1.171598734718E-1,130[&rate=5.952680443091106E-4]:1.144201474444E-1)[&rate=5.952680443091106E-4]:2.207644123528E-1)[&rate=5.952680443091106E-4]:3.509247646617E-1)[&rate=5.952680443091106E-4]:9.855145943953E-1)[&rate=5.952680443091106E-4]:3.088271197328E-1)[&rate=5.952680443091106E-4]:6.623675803527E-2,(127[&rate=5.952680443091106E-4]:3.006727278286E0,(35[&rate=5.952680443091106E-4]:8.771573551746E-3,(121[&rate=5.952680443091106E-4]:2.115625531097E0,36[&rate=5.952680443091106E-4]:3.617347630298E-2)[&rate=5.952680443091106E-4]:1.917343971452E-2)[&rate=5.952680443091106E-4]:4.308324170627E-1)[&rate=5.952680443091106E-4]:7.557695669265E-2)[&rate=5.952680443091106E-4]:2.090071230169E-1,(38[&rate=5.952680443091106E-4]:1.052231005945E0,(((40[&rate=5.952680443091106E-4]:4.457052852249E-1,((((((((148[&rate=5.952680443091106E-4]:2.337841615448E-1,143[&rate=5.952680443091106E-4]:2.310444355175E-1)[&rate=5.952680443091106E-4]:4.12969580518E-1,(116[&rate=5.952680443091106E-4]:4.363193155644E-1,((106[&rate=5.952680443091106E-4]:1.369231957877E-1,104[&rate=5.952680443091106E-4]:1.369231957877E-1)[&rate=5.952680443091106E-4]:1.482359776117E-1,(139[&rate=5.952680443091106E-4]:3.228222558785E-1,111[&rate=5.952680443091106E-4]:1.474797901251E-1)[&rate=5.952680443091106E-4]:1.541177394386E-1)[&rate=5.952680443091106E-4]:2.114341147678E-1)[&rate=5.952680443091106E-4]:1.720782621147E-1)[&rate=5.952680443091106E-4]:2.793381622023E-1,(115[&rate=5.952680443091106E-4]:5.742709687291E-1,(((109[&rate=5.952680443091106E-4]:3.782756332241E-1,114[&rate=5.952680443091106E-4]:2.988235784296E-1)[&rate=5.952680443091106E-4]:2.939265012658E-2,(108[&rate=5.952680443091106E-4]:2.510853168694E-1,107[&rate=5.952680443091106E-4]:2.538250428967E-1)[&rate=5.952680443091106E-4]:1.346651582622E-1)[&rate=5.952680443091106E-4]:2.38795498489E-1,(19[&rate=5.952680443091106E-4]:3.323936266028E-1,13[&rate=5.952680443091106E-4]:2.940374622191E-1)[&rate=5.952680443091106E-4]:3.551660456479E-1)[&rate=5.952680443091106E-4]:7.25924168396E-3)[&rate=5.952680443091106E-4]:3.134647711523E-1)[&rate=5.952680443091106E-4]:1.180011011204E-1,(((((117[&rate=5.952680443091106E-4]:3.219960337938E-1,112[&rate=5.952680443091106E-4]:3.192563077662E-1)[&rate=5.952680443091106E-4]:2.501047719271E-1,(113[&rate=5.952680443091106E-4]:5.352882867064E-1,9[&rate=5.952680443091106E-4]:5.270691086243E-1)[&rate=5.952680443091106E-4]:3.407279298693E-2)[&rate=5.952680443091106E-4]:8.546955048814E-2,(4[&rate=5.952680443091106E-4]:5.022742673764E-1,30[&rate=5.952680443091106E-4]:6.748770071024E-1)[&rate=5.952680443091106E-4]:9.502211622985E-2)[&rate=5.952680443091106E-4]:3.04657605735E-1,(14[&rate=5.952680443091106E-4]:2.204518989461E-1,17[&rate=5.952680443091106E-4]:2.588080633298E-1)[&rate=5.952680443091106E-4]:7.390363369704E-1)[&rate=5.952680443091106E-4]:1.15541968229E-2,(105[&rate=5.952680443091106E-4]:6.254534817211E-1,110[&rate=5.952680443091106E-4]:6.473712899402E-1)[&rate=5.952680443091106E-4]:3.181916907445E-1)[&rate=5.952680443091106E-4]:1.168861890843E-1)[&rate=5.952680443091106E-4]:1.443875460353E-1,(((145[&rate=5.952680443091106E-4]:6.395205019679E-2,141[&rate=5.952680443091106E-4]:6.121232416921E-2)[&rate=5.952680443091106E-4]:3.536848409631E-2,144[&rate=5.952680443091106E-4]:9.384108223816E-2)[&rate=5.952680443091106E-4]:2.931565885384E-1,142[&rate=5.952680443091106E-4]:3.924771228315E-1)[&rate=5.952680443091106E-4]:1.012441784754E0)[&rate=5.952680443091106E-4]:6.152837814145E-2,(((24[&rate=5.952680443091106E-4]:9.39297815694E-1,(1[&rate=5.952680443091106E-4]:4.422779363732E-2,(28[&rate=5.952680443091106E-4]:7.813464262636E-1,21[&rate=5.952680443091106E-4]:7.566888920172E-1)[&rate=5.952680443091106E-4]:4.918273723661E-2)[&rate=5.952680443091106E-4]:1.142481042484E-1)[&rate=5.952680443091106E-4]:3.139658476405E-1,102[&rate=5.952680443091106E-4]:9.161982771813E-2)[&rate=5.952680443091106E-4]:4.081492635151E-2,((11[&rate=5.952680443091106E-4]:5.797200785357E-1,140[&rate=5.952680443091106E-4]:5.60541996344E-1)[&rate=5.952680443091106E-4]:2.972188435367E-1,((20[&rate=5.952680443091106E-4]:3.926927429137E-1,25[&rate=5.952680443091106E-4]:4.118708251054E-1)[&rate=5.952680443091106E-4]:1.304585450803E-1,23[&rate=5.952680443091106E-4]:5.313704660761E-1)[&rate=5.952680443091106E-4]:4.304999628455E-1)[&rate=5.952680443091106E-4]:3.212492566547E-1)[&rate=5.952680443091106E-4]:8.743718919117E-2)[&rate=5.952680443091106E-4]:2.432918159157E-1,((3[&rate=5.952680443091106E-4]:4.641147775443E-1,((87[&rate=5.952680443091106E-4]:2.245525500274E-1,(((93[&rate=5.952680443091106E-4]:2.789611165355E-2,84[&rate=5.952680443091106E-4]:1.419748151653E-2)[&rate=5.952680443091106E-4]:1.183581155247E-1,(83[&rate=5.952680443091106E-4]:9.782953836311E-2,(86[&rate=5.952680443091106E-4]:7.495266579893E-2,85[&rate=5.952680443091106E-4]:7.495266579893E-2)[&rate=5.952680443091106E-4]:2.287687256418E-2)[&rate=5.952680443091106E-4]:3.472605867814E-2)[&rate=5.952680443091106E-4]:1.521258728019E-2,((90[&rate=5.952680443091106E-4]:6.626728253887E-2,91[&rate=5.952680443091106E-4]:6.626728253887E-2)[&rate=5.952680443091106E-4]:3.327467181531E-2,92[&rate=5.952680443091106E-4]:9.954195435418E-2)[&rate=5.952680443091106E-4]:6.192486010427E-2)[&rate=5.952680443091106E-4]:7.678436570601E-2)[&rate=5.952680443091106E-4]:6.817315737267E-2,(88[&rate=5.952680443091106E-4]:5.881179830702E-2,89[&rate=5.952680443091106E-4]:7.251042844403E-2)[&rate=5.952680443091106E-4]:2.339139090931E-1)[&rate=5.952680443091106E-4]:7.111150975414E-1)[&rate=5.952680443091106E-4]:3.701925898263E-1,((6[&rate=5.952680443091106E-4]:6.199711196234E-1,(15[&rate=5.952680443091106E-4]:5.010136524547E-1,10[&rate=5.952680443091106E-4]:4.626574880712E-1)[&rate=5.952680443091106E-4]:1.737519877166E-1)[&rate=5.952680443091106E-4]:2.889610871023E-2,18[&rate=5.952680443091106E-4]:7.118809269638E-1)[&rate=5.952680443091106E-4]:2.374949335575E-1)[&rate=5.952680443091106E-4]:6.261166657785E-1)[&rate=5.952680443091106E-4]:2.001345966491E-1,101[&rate=5.952680443091106E-4]:6.578189037706E-1)[&rate=5.952680443091106E-4]:7.61050540448E-1)[&rate=5.952680443091106E-4]:4.885934001869E-2,147[&rate=5.952680443091106E-4]:5.519416744239E-1)[&rate=5.952680443091106E-4]:2.130419126862E-1,(((16[&rate=5.952680443091106E-4]:2.641653672926E0,146[&rate=5.952680443091106E-4]:6.763793260437E-1)[&rate=5.952680443091106E-4]:2.20558737508E-2,39[&rate=5.952680443091106E-4]:5.782166205596E-1)[&rate=5.952680443091106E-4]:2.048867853874E-2,(((98[&rate=5.952680443091106E-4]:5.665246417071E-1,96[&rate=5.952680443091106E-4]:5.528634395215E-1)[&rate=5.952680443091106E-4]:4.819109108641E-2,(99[&rate=5.952680443091106E-4]:5.833195228341E-1,(95[&rate=5.952680443091106E-4]:3.764176047745E-1,(100[&rate=5.952680443091106E-4]:5.423259834489E-2,94[&rate=5.952680443091106E-4]:5.423259834489E-2)[&rate=5.952680443091106E-4]:2.374855528776E-1)[&rate=5.952680443091106E-4]:1.959729563111E-1)[&rate=5.952680443091106E-4]:5.325413345666E-2)[&rate=5.952680443091106E-4]:8.776468489E-2,((2[&rate=5.952680443091106E-4]:7.723614553249E-1,(((22[&rate=5.952680443091106E-4]:3.379883834449E-1,27[&rate=5.952680443091106E-4]:3.544267396093E-1)[&rate=5.952680443091106E-4]:2.315191319093E-1,31[&rate=5.952680443091106E-4]:6.243020359023E-1)[&rate=5.952680443091106E-4]:1.243455117551E-1,(26[&rate=5.952680443091106E-4]:4.05262542455E-1,(7[&rate=5.952680443091106E-4]:1.114676517354E-1,8[&rate=5.952680443091106E-4]:1.114676517354E-1)[&rate=5.952680443091106E-4]:1.869455756512E-1)[&rate=5.952680443091106E-4]:2.995493887639E-1)[&rate=5.952680443091106E-4]:2.511111679416E-1)[&rate=5.952680443091106E-4]:1.709157371835E0,97[&rate=5.952680443091106E-4]:4.53754772964E-1)[&rate=5.952680443091106E-4]:4.927209280712E-2)[&rate=5.952680443091106E-4]:2.464018196104E-2)[&rate=5.952680443091106E-4]:1.089012388315E-1)[&rate=5.952680443091106E-4]:4.129304789439E-1)[&rate=5.952680443091106E-4]:2.743225108948E-1)[&rate=5.952680443091106E-4]:1.578389890525E-1,((66[&rate=5.952680443091106E-4]:5.307319977576E-1,(120[&rate=5.952680443091106E-4]:2.062298380615E0,((119[&rate=5.952680443091106E-4]:1.1384951544E0,((138[&rate=5.952680443091106E-4]:2.319844539016E-1,136[&rate=5.952680443091106E-4]:1.004776045864E-1)[&rate=5.952680443091106E-4]:3.100567734979E-1,135[&rate=5.952680443091106E-4]:3.420412273994E-1)[&rate=5.952680443091106E-4]:4.485087215217E-1)[&rate=5.952680443091106E-4]:6.579281618806E-1,126[&rate=5.952680443091106E-4]:1.010720793637E0)[&rate=5.952680443091106E-4]:3.617654752929E-1)[&rate=5.952680443091106E-4]:4.054199185123E-1)[&rate=5.952680443091106E-4]:2.050415819289E-1,(((124[&rate=5.952680443091106E-4]:9.215776001979E-2,123[&rate=5.952680443091106E-4]:9.489000045692E-2)[&rate=5.952680443091106E-4]:1.920310110191E-1,122[&rate=5.952680443091106E-4]:2.86921011476E-1)[&rate=5.952680443091106E-4]:6.70735356496E-1,67[&rate=5.952680443091106E-4]:4.563838176313E-1)[&rate=5.952680443091106E-4]:2.793897620552E-1)[&rate=5.952680443091106E-4]:1.4625347969E-1)[&rate=5.952680443091106E-4]:1.504197758355E-2)[&rate=5.952680443091106E-4]:1.61618874683E-2,((125[&rate=5.952680443091106E-4]:1.257663961785E0,(((52[&rate=5.952680443091106E-4]:1.418261295458E-1,((((12[&rate=5.952680443091106E-4]:1.343036759303E-1,5[&rate=5.952680443091106E-4]:9.594751154684E-2)[&rate=5.952680443091106E-4]:2.920690162296E-1,29[&rate=5.952680443091106E-4]:5.332220072285E-1)[&rate=5.952680443091106E-4]:4.208322759412E-2,103[&rate=5.952680443091106E-4]:3.424285224938E-1)[&rate=5.952680443091106E-4]:1.31200515081E0,((134[&rate=5.952680443091106E-4]:3.730622428272E-1,137[&rate=5.952680443091106E-4]:4.442951195394E-1)[&rate=5.952680443091106E-4]:1.000185210855E-1,133[&rate=5.952680443091106E-4]:5.032177502138E-1)[&rate=5.952680443091106E-4]:2.608049641857E-1)[&rate=5.952680443091106E-4]:1.516861908031E-1)[&rate=5.952680443091106E-4]:5.570537002191E-1,53[&rate=5.952680443091106E-4]:6.906831084535E-1)[&rate=5.952680443091106E-4]:2.904462434716E-2,((((76[&rate=5.952680443091106E-4]:2.677722515546E-1,70[&rate=5.952680443091106E-4]:2.294160871711E-1)[&rate=5.952680443091106E-4]:2.456553806844E-2,74[&rate=5.952680443091106E-4]:2.92337789623E-1)[&rate=5.952680443091106E-4]:4.586779791098E-1,75[&rate=5.952680443091106E-4]:7.510157687328E-1)[&rate=5.952680443091106E-4]:1.435830790777E-1,((((73[&rate=5.952680443091106E-4]:2.345702774665E-1,71[&rate=5.952680443091106E-4]:1.660771267817E-1)[&rate=5.952680443091106E-4]:1.248153211704E-1,(80[&rate=5.952680443091106E-4]:5.099423735087E-2,81[&rate=5.952680443091106E-4]:5.099423735087E-2)[&rate=5.952680443091106E-4]:2.59076292793E-1)[&rate=5.952680443091106E-4]:8.032110576688E-2,(((72[&rate=5.952680443091106E-4]:5.240549813444E-2,78[&rate=5.952680443091106E-4]:7.432330635375E-2)[&rate=5.952680443091106E-4]:1.911708662084E-1,79[&rate=5.952680443091106E-4]:2.654941725622E-1)[&rate=5.952680443091106E-4]:6.678656889394E-4,82[&rate=5.952680443091106E-4]:2.743812163332E-1)[&rate=5.952680443091106E-4]:1.324487757419E-1)[&rate=5.952680443091106E-4]:4.670763540149E-2,77[&rate=5.952680443091106E-4]:4.809348877506E-1)[&rate=5.952680443091106E-4]:4.081845080052E-1)[&rate=5.952680443091106E-4]:5.715919436022E-1)[&rate=5.952680443091106E-4]:7.483187426457E-1)[&rate=5.952680443091106E-4]:1.836834660532E-1,(((((54[&rate=5.952680443091106E-4]:9.576392823033E-2,57[&rate=5.952680443091106E-4]:1.367475347877E-1)[&rate=5.952680443091106E-4]:2.615341857193E-1,(37[&rate=5.952680443091106E-4]:3.453327886399E-1,58[&rate=5.952680443091106E-4]:3.262071055798E-1)[&rate=5.952680443091106E-4]:8.846805755015E-2)[&rate=5.952680443091106E-4]:1.972624723455E-2,(55[&rate=5.952680443091106E-4]:4.000402995102E-1,56[&rate=5.952680443091106E-4]:4.000402995102E-1)[&rate=5.952680443091106E-4]:7.038706482646E-3)[&rate=5.952680443091106E-4]:6.694897630081E-2,59[&rate=5.952680443091106E-4]:4.822247036052E-1)[&rate=5.952680443091106E-4]:5.969624543446E-1,68[&rate=5.952680443091106E-4]:1.030006830081E0)[&rate=5.952680443091106E-4]:2.446739310908E-1)[&rate=5.952680443091106E-4]:1.86270801029E-1)[&rate=5.952680443091106E-4]:3.037628700908E-2,34[&rate=5.952680443091106E-4]:8.059351280736E-2)[&rate=5.952680443091106E-4]:1.142099516316E-1,33[&rate=5.952680443091106E-4]:1.783651082746E-1);
tree STATE_19070000 [&joint=-20948.898451074125,lnP=-20948.898451074125] = [&R] ((33[&rate=6.046342420859956E-4]:6.730696982722E-2,(((34[&rate=6.046342420859956E-4]:4.325617695375E-3,((((45[&rate=6.046342420859956E-4]:8.901274196299E-1,(((44[&rate=6.046342420859956E-4]:6.257570203974E-1,(47[&rate=6.046342420859956E-4]:6.299842827257E-1,51[&rate=6.046342420859956E-4]:6.026618783542E-1)[&rate=6.046342420859956E-4]:1.237218545967E-3)[&rate=6.046342420859956E-4]:3.012127506407E-2,(49[&rate=6.046342420859956E-4]:4.987982084377E-1,50[&rate=6.046342420859956E-4]:4.987982084377E-1)[&rate=6.046342420859956E-4]:1.297576826523E-1)[&rate=6.046342420859956E-4]:2.09272169632E-2,((((48[&rate=6.046342420859956E-4]:4.73529701673E-1,41[&rate=6.046342420859956E-4]:4.298138546786E-1)[&rate=6.046342420859956E-4]:5.000183521281E-2,42[&rate=6.046342420859956E-4]:4.852801707656E-1)[&rate=6.046342420859956E-4]:9.04525638506E-2,43[&rate=6.046342420859956E-4]:6.24913062485E-1)[&rate=6.046342420859956E-4]:2.747536152576E-3,46[&rate=6.046342420859956E-4]:6.276605986375E-1)[&rate=6.046342420859956E-4]:5.460939466137E-2)[&rate=6.046342420859956E-4]:2.160541476424E-1)[&rate=6.046342420859956E-4]:2.575897663731E-1,(128[&rate=6.046342420859956E-4]:1.432561882294E0,((118[&rate=6.046342420859956E-4]:7.353440624624E-1,(((131[&rate=6.046342420859956E-4]:1.37612311688E-1,130[&rate=6.046342420859956E-4]:1.348725856607E-1)[&rate=6.046342420859956E-4]:1.515521091095E-1,(132[&rate=6.046342420859956E-4]:1.735723751366E-1,129[&rate=6.046342420859956E-4]:1.708326491092E-1)[&rate=6.046342420859956E-4]:1.155920456609E-1)[&rate=6.046342420859956E-4]:2.564164027723E-1,69[&rate=6.046342420859956E-4]:6.90786303022E-1)[&rate=6.046342420859956E-4]:5.551666355004E-2)[&rate=6.046342420859956E-4]:8.12065477809E-1,((65[&rate=6.046342420859956E-4]:1.076480907704E-1,((62[&rate=6.046342420859956E-4]:2.507026121988E-1,60[&rate=6.046342420859956E-4]:5.892179028103E-2)[&rate=6.046342420859956E-4]:5.391242832398E-3,64[&rate=6.046342420859956E-4]:2.149979646201E-1)[&rate=6.046342420859956E-4]:4.333505765696E-2)[&rate=6.046342420859956E-4]:4.11653672097E-1,(63[&rate=6.046342420859956E-4]:1.165636382188E-1,61[&rate=6.046342420859956E-4]:1.576595286299E-1)[&rate=6.046342420859956E-4]:5.534230561553E-1)[&rate=6.046342420859956E-4]:8.363269554862E-1)[&rate=6.046342420859956E-4]:2.487836942039E-2)[&rate=6.046342420859956E-4]:4.885515159999E-1)[&rate=6.046342420859956E-4]:7.572594492034E-2,(121[&rate=6.046342420859956E-4]:2.329904339252E0,(36[&rate=6.046342420859956E-4]:1.659839978872E-1,(127[&rate=6.046342420859956E-4]:2.574288469116E0,35[&rate=6.046342420859956E-4]:7.165181444559E-3)[&rate=6.046342420859956E-4]:1.122434739769E-1)[&rate=6.046342420859956E-4]:8.446828657045E-2)[&rate=6.046342420859956E-4]:2.641952779351E-1)[&rate=6.046342420859956E-4]:2.940682215431E-1,(38[&rate=6.046342420859956E-4]:8.867425725457E-1,((((16[&rate=6.046342420859956E-4]:2.604101260871E0,((146[&rate=6.046342420859956E-4]:5.497446473813E-1,40[&rate=6.046342420859956E-4]:4.295260681464E-1)[&rate=6.046342420859956E-4]:8.845523292862E-2,39[&rate=6.046342420859956E-4]:5.17981301075E-1)[&rate=6.046342420859956E-4]:6.270336789904E-4)[&rate=6.046342420859956E-4]:2.205299849755E-2,(97[&rate=6.046342420859956E-4]:4.635013036615E-1,((2[&rate=6.046342420859956E-4]:5.163517610852E-1,(((22[&rate=6.046342420859956E-4]:2.455465227353E-1,27[&rate=6.046342420859956E-4]:2.619848788997E-1)[&rate=6.046342420859956E-4]:3.020354182233E-1,(26[&rate=6.046342420859956E-4]:5.547199267536E-1,(7[&rate=6.046342420859956E-4]:3.295744007447E-1,8[&rate=6.046342420859956E-4]:3.295744007447E-1)[&rate=6.046342420859956E-4]:1.182962109403E-1)[&rate=6.046342420859956E-4]:3.820918314726E-3)[&rate=6.046342420859956E-4]:2.573206667249E-2,31[&rate=6.046342420859956E-4]:6.281085281792E-1)[&rate=6.046342420859956E-4]:1.156404931801E-1)[&rate=6.046342420859956E-4]:1.955276750877E0,((((((144[&rate=6.046342420859956E-4]:1.298364713113E-1,(141[&rate=6.046342420859956E-4]:9.818568548856E-2,145[&rate=6.046342420859956E-4]:1.009254115161E-1)[&rate=6.046342420859956E-4]:3.439051185011E-2)[&rate=6.046342420859956E-4]:5.07915047196E-2,142[&rate=6.046342420859956E-4]:1.861074280859E-1)[&rate=6.046342420859956E-4]:1.354865667066E0,(((((148[&rate=6.046342420859956E-4]:1.813263132983E-1,143[&rate=6.046342420859956E-4]:1.78586587271E-1)[&rate=6.046342420859956E-4]:3.504341585848E-1,(111[&rate=6.046342420859956E-4]:2.774802110887E-1,((104[&rate=6.046342420859956E-4]:1.174680370614E-1,106[&rate=6.046342420859956E-4]:1.174680370614E-1)[&rate=6.046342420859956E-4]:1.342371948116E-1,139[&rate=6.046342420859956E-4]:4.434860537908E-1)[&rate=6.046342420859956E-4]:9.336623051282E-3)[&rate=6.046342420859956E-4]:2.926364251779E-1)[&rate=6.046342420859956E-4]:6.457915188908E-2,116[&rate=6.046342420859956E-4]:5.579834593885E-1)[&rate=6.046342420859956E-4]:5.939637182273E-2,(((19[&rate=6.046342420859956E-4]:3.19234747758E-1,13[&rate=6.046342420859956E-4]:2.808785833743E-1)[&rate=6.046342420859956E-4]:1.995904301136E-1,115[&rate=6.046342420859956E-4]:3.98277232666E-1)[&rate=6.046342420859956E-4]:8.54684974719E-2,(((107[&rate=6.046342420859956E-4]:2.489949238205E-1,109[&rate=6.046342420859956E-4]:2.681730060123E-1)[&rate=6.046342420859956E-4]:1.28024645811E-2,114[&rate=6.046342420859956E-4]:2.015234157989E-1)[&rate=6.046342420859956E-4]:4.898664530084E-2,108[&rate=6.046342420859956E-4]:3.080443076751E-1)[&rate=6.046342420859956E-4]:2.332356690382E-1)[&rate=6.046342420859956E-4]:1.336341010733E-1)[&rate=6.046342420859956E-4]:2.090956020846E-1,((105[&rate=6.046342420859956E-4]:5.796415861413E-1,110[&rate=6.046342420859956E-4]:6.015593943604E-1)[&rate=6.046342420859956E-4]:1.692772836715E-1,((((113[&rate=6.046342420859956E-4]:5.082450508059E-1,(14[&rate=6.046342420859956E-4]:1.937788759425E-1,17[&rate=6.046342420859956E-4]:2.321350403262E-1)[&rate=6.046342420859956E-4]:3.144661748634E-1)[&rate=6.046342420859956E-4]:5.907644217253E-2,112[&rate=6.046342420859956E-4]:5.673214929784E-1)[&rate=6.046342420859956E-4]:8.185881952386E-2,(4[&rate=6.046342420859956E-4]:1.42144071557E-1,30[&rate=6.046342420859956E-4]:3.14746811283E-1)[&rate=6.046342420859956E-4]:4.495019943701E-1)[&rate=6.046342420859956E-4]:1.060863555045E-2,(9[&rate=6.046342420859956E-4]:5.120379377371E-1,117[&rate=6.046342420859956E-4]:5.229968418467E-1)[&rate=6.046342420859956E-4]:1.395318322336E-1)[&rate=6.046342420859956E-4]:1.165271820338E-1)[&rate=6.046342420859956E-4]:1.323510840311E-1)[&rate=6.046342420859956E-4]:4.59703141308E-1)[&rate=6.046342420859956E-4]:4.559710644288E-2,((((11[&rate=6.046342420859956E-4]:4.803816109108E-1,140[&rate=6.046342420859956E-4]:4.612035287191E-1)[&rate=6.046342420859956E-4]:1.716544617742E-1,((20[&rate=6.046342420859956E-4]:5.650629882463E-1,25[&rate=6.046342420859956E-4]:5.84241070438E-1)[&rate=6.046342420859956E-4]:3.023261042677E-2,23[&rate=6.046342420859956E-4]:6.035147767552E-1)[&rate=6.046342420859956E-4]:1.33452802779E-1)[&rate=6.046342420859956E-4]:5.602866241543E-1,102[&rate=6.046342420859956E-4]:1.465692721818E-1)[&rate=6.046342420859956E-4]:1.359640709203E-1,(24[&rate=6.046342420859956E-4]:8.329540015243E-1,(1[&rate=6.046342420859956E-4]:3.703778145118E-2,(28[&rate=6.046342420859956E-4]:7.174268368326E-1,21[&rate=6.046342420859956E-4]:6.927693025861E-1)[&rate=6.046342420859956E-4]:1.059123144815E-1)[&rate=6.046342420859956E-4]:1.509430226489E-2)[&rate=6.046342420859956E-4]:6.112231771942E-1)[&rate=6.046342420859956E-4]:5.746151602683E-2)[&rate=6.046342420859956E-4]:1.671083512553E-1,((((6[&rate=6.046342420859956E-4]:4.497001985871E-1,18[&rate=6.046342420859956E-4]:5.127138972172E-1)[&rate=6.046342420859956E-4]:5.650433146551E-2,(15[&rate=6.046342420859956E-4]:4.660539929759E-1,10[&rate=6.046342420859956E-4]:4.276978285925E-1)[&rate=6.046342420859956E-4]:9.494505762447E-2)[&rate=6.046342420859956E-4]:5.458735083376E-2,((88[&rate=6.046342420859956E-4]:1.399714910612E-2,89[&rate=6.046342420859956E-4]:2.769577924313E-2)[&rate=6.046342420859956E-4]:4.175894443451E-1,(((((90[&rate=6.046342420859956E-4]:1.701057100637E-2,91[&rate=6.046342420859956E-4]:1.701057100637E-2)[&rate=6.046342420859956E-4]:3.398054512048E-2,92[&rate=6.046342420859956E-4]:5.099111612684E-2)[&rate=6.046342420859956E-4]:7.44174736946E-2,(84[&rate=6.046342420859956E-4]:9.732926810829E-2,(93[&rate=6.046342420859956E-4]:6.596195289952E-2,86[&rate=6.046342420859956E-4]:5.22633227625E-2)[&rate=6.046342420859956E-4]:4.506594534579E-2)[&rate=6.046342420859956E-4]:1.438069157614E-2)[&rate=6.046342420859956E-4]:7.541458574081E-2,87[&rate=6.046342420859956E-4]:1.871245454252E-1)[&rate=6.046342420859956E-4]:5.580132563543E-2,(83[&rate=6.046342420859956E-4]:6.438446049275E-2,85[&rate=6.046342420859956E-4]:6.438446049275E-2)[&rate=6.046342420859956E-4]:1.785414105679E-1)[&rate=6.046342420859956E-4]:1.886607223905E-1)[&rate=6.046342420859956E-4]:6.168765203118E-1)[&rate=6.046342420859956E-4]:7.724495672965E-2,3[&rate=6.046342420859956E-4]:5.859820430955E-1)[&rate=6.046342420859956E-4]:9.183814412614E-1)[&rate=6.046342420859956E-4]:2.04996493382E-1,101[&rate=6.046342420859956E-4]:7.066202517113E-1)[&rate=6.046342420859956E-4]:7.814466164153E-1)[&rate=6.046342420859956E-4]:1.963684589482E-2)[&rate=6.046342420859956E-4]:6.121778223851E-3)[&rate=6.046342420859956E-4]:2.984701099861E-2,((96[&rate=6.046342420859956E-4]:5.461117747865E-1,99[&rate=6.046342420859956E-4]:5.816309004693E-1)[&rate=6.046342420859956E-4]:1.040928050744E-1,(98[&rate=6.046342420859956E-4]:6.432154355749E-1,(95[&rate=6.046342420859956E-4]:5.7716074948E-1,(100[&rate=6.046342420859956E-4]:5.69126390561E-2,94[&rate=6.046342420859956E-4]:5.69126390561E-2)[&rate=6.046342420859956E-4]:4.355486568719E-1)[&rate=6.046342420859956E-4]:7.698364784359E-2)[&rate=6.046342420859956E-4]:2.06503464716E-2)[&rate=6.046342420859956E-4]:3.505786274993E-2)[&rate=6.046342420859956E-4]:1.020990726365E-1,147[&rate=6.046342420859956E-4]:7.29984466067E-1)[&rate=6.046342420859956E-4]:2.824411665881E-1)[&rate=6.046342420859956E-4]:4.777633154399E-1)[&rate=6.046342420859956E-4]:1.051988748554E-1)[&rate=6.046342420859956E-4]:2.192394796495E-2,(((((119[&rate=6.046342420859956E-4]:7.806596527504E-1,((138[&rate=6.046342420859956E-4]:3.573266154183E-1,136[&rate=6.046342420859956E-4]:2.258197661031E-1)[&rate=6.046342420859956E-4]:1.899663294797E-1,135[&rate=6.046342420859956E-4]:3.47292944898E-1)[&rate=6.046342420859956E-4]:8.542150237306E-2)[&rate=6.046342420859956E-4]:2.683583732205E-1,120[&rate=6.046342420859956E-4]:9.53127615012E-1)[&rate=6.046342420859956E-4]:8.410943220898E-1,126[&rate=6.046342420859956E-4]:1.104409825417E0)[&rate=6.046342420859956E-4]:3.497065782905E-1,66[&rate=6.046342420859956E-4]:2.069422140225E-1)[&rate=6.046342420859956E-4]:1.7612003153E-1,(((123[&rate=6.046342420859956E-4]:1.794160370867E-1,124[&rate=6.046342420859956E-4]:1.766837966495E-1)[&rate=6.046342420859956E-4]:1.731111311051E-1,122[&rate=6.046342420859956E-4]:3.525271681917E-1)[&rate=6.046342420859956E-4]:3.69642646154E-1,67[&rate=6.046342420859956E-4]:2.208972640051E-1)[&rate=6.046342420859956E-4]:1.621649815474E-1)[&rate=6.046342420859956E-4]:5.062010187379E-1)[&rate=6.046342420859956E-4]:2.743957032266E-2,32[&rate=6.046342420859956E-4]:3.17713277639E-2)[&rate=6.046342420859956E-4]:3.005619000861E-2)[&rate=6.046342420859956E-4]:8.016977079586E-3,((125[&rate=6.046342420859956E-4]:7.884673858496E-1,((((52[&rate=6.046342420859956E-4]:6.304764532504E-1,(((12[&rate=6.046342420859956E-4]:3.098529318272E-1,5[&rate=6.046342420859956E-4]:2.714967674437E-1)[&rate=6.046342420859956E-4]:1.565815066159E-1,29[&rate=6.046342420859956E-4]:5.732837535116E-1)[&rate=6.046342420859956E-4]:1.349397659313E-1,103[&rate=6.046342420859956E-4]:4.75346807114E-1)[&rate=6.046342420859956E-4]:1.819423380697E0)[&rate=6.046342420859956E-4]:8.831637256374E-2,53[&rate=6.046342420859956E-4]:7.105961045027E-1)[&rate=6.046342420859956E-4]:5.846462052345E-2,((((70[&rate=6.046342420859956E-4]:2.43959617401E-1,74[&rate=6.046342420859956E-4]:2.823157817845E-1)[&rate=6.046342420859956E-4]:5.383857241945E-2,76[&rate=6.046342420859956E-4]:3.361543542039E-1)[&rate=6.046342420859956E-4]:3.465245628409E-2,75[&rate=6.046342420859956E-4]:3.70806810488E-1)[&rate=6.046342420859956E-4]:1.829701336262E-1,((77[&rate=6.046342420859956E-4]:3.215796525206E-1,((79[&rate=6.046342420859956E-4]:1.3005184855E-1,(72[&rate=6.046342420859956E-4]:4.397108435421E-2,78[&rate=6.046342420859956E-4]:6.588889257352E-2)[&rate=6.046342420859956E-4]:6.416295597645E-2)[&rate=6.046342420859956E-4]:1.131551000356E-1,82[&rate=6.046342420859956E-4]:2.514261266677E-1)[&rate=6.046342420859956E-4]:4.275626557884E-2)[&rate=6.046342420859956E-4]:8.299159528602E-2,((73[&rate=6.046342420859956E-4]:3.68052806359E-1,71[&rate=6.046342420859956E-4]:2.995596556742E-1)[&rate=6.046342420859956E-4]:2.198064741139E-2,(80[&rate=6.046342420859956E-4]:4.807950004997E-2,81[&rate=6.046342420859956E-4]:4.807950004997E-2)[&rate=6.046342420859956E-4]:2.926388852273E-1)[&rate=6.046342420859956E-4]:2.001724609091E-2)[&rate=6.046342420859956E-4]:1.437262442529E-1)[&rate=6.046342420859956E-4]:9.617468395241E-1)[&rate=6.046342420859956E-4]:5.578790636E-2,((134[&rate=6.046342420859956E-4]:3.028756332983E-1,137[&rate=6.046342420859956E-4]:3.741085100105E-1)[&rate=6.046342420859956E-4]:8.902169497327E-2,133[&rate=6.046342420859956E-4]:4.220343145727E-1)[&rate=6.046342420859956E-4]:1.184893813782E0)[&rate=6.046342420859956E-4]:1.740012681247E-1)[&rate=6.046342420859956E-4]:8.381512284839E-1,(((((58[&rate=6.046342420859956E-4]:4.132612726311E-1,(54[&rate=6.046342420859956E-4]:2.62233046578E-2,37[&rate=6.046342420859956E-4]:1.027260368982E-1)[&rate=6.046342420859956E-4]:3.29660918793E-1)[&rate=6.046342420859956E-4]:4.013326571397E-2,(55[&rate=6.046342420859956E-4]:3.944773413928E-1,56[&rate=6.046342420859956E-4]:3.944773413928E-1)[&rate=6.046342420859956E-4]:3.159479258054E-2)[&rate=6.046342420859956E-4]:4.050203460181E-2,57[&rate=6.046342420859956E-4]:4.775031303239E-1)[&rate=6.046342420859956E-4]:4.869946758283E-2,59[&rate=6.046342420859956E-4]:5.234703574696E-1)[&rate=6.046342420859956E-4]:2.24650934017E-1,68[&rate=6.046342420859956E-4]:6.989409636176E-1)[&rate=6.046342420859956E-4]:7.610109840492E-1)[&rate=6.046342420859956E-4]:4.254469180671E-2);
tree STATE_19080000 [&joint=-20980.962104330363,lnP=-20980.962104330363] = [&R] (((32[&rate=5.24190151057003E-4]:6.17207207508E-2,(((((36[&rate=5.24190151057003E-4]:5.274934915272E-2,35[&rate=5.24190151057003E-4]:6.174006686966E-3)[&rate=5.24190151057003E-4]:3.6271035174E-3,(121[&rate=5.24190151057003E-4]:2.039107612619E0,127[&rate=5.24190151057003E-4]:2.48020350303E0)[&rate=5.24190151057003E-4]:9.672089484573E-2)[&rate=5.24190151057003E-4]:2.702552503241E-1,((((44[&rate=5.24190151057003E-4]:6.102945345372E-1,(49[&rate=5.24190151057003E-4]:4.91018556169E-1,50[&rate=5.24190151057003E-4]:4.91018556169E-1)[&rate=5.24190151057003E-4]:9.195357399671E-2)[&rate=5.24190151057003E-4]:1.247629405654E-1,(47[&rate=5.24190151057003E-4]:7.310929698608E-1,(51[&rate=5.24190151057003E-4]:6.99729049748E-1,((43[&rate=5.24190151057003E-4]:5.973682438641E-1,46[&rate=5.24190151057003E-4]:5.973682438641E-1)[&rate=5.24190151057003E-4]:1.809774819247E-2,(41[&rate=5.24190151057003E-4]:5.087890941461E-1,(42[&rate=5.24190151057003E-4]:5.074891847748E-1,48[&rate=5.24190151057003E-4]:5.45740550895E-1)[&rate=5.24190151057003E-4]:6.764390245525E-3)[&rate=5.24190151057003E-4]:5.203208916749E-2)[&rate=5.24190151057003E-4]:1.11585462063E-1)[&rate=5.24190151057003E-4]:4.041515741285E-3)[&rate=5.24190151057003E-4]:9.428986116067E-3)[&rate=5.24190151057003E-4]:2.683383354263E-2,45[&rate=5.24190151057003E-4]:7.591590682081E-1)[&rate=5.24190151057003E-4]:1.792276709075E-1,(((62[&rate=5.24190151057003E-4]:3.419493477296E-1,(65[&rate=5.24190151057003E-4]:1.465934919495E-1,(60[&rate=5.24190151057003E-4]:2.455913494561E-3,64[&rate=5.24190151057003E-4]:1.531408450013E-1)[&rate=5.24190151057003E-4]:1.441375784549E-1)[&rate=5.24190151057003E-4]:3.575033862373E-3)[&rate=5.24190151057003E-4]:3.1253736076E-1,(63[&rate=5.24190151057003E-4]:3.488405456974E-2,61[&rate=5.24190151057003E-4]:7.597994498079E-2)[&rate=5.24190151057003E-4]:5.785067635088E-1)[&rate=5.24190151057003E-4]:9.09362112258E-1,(((69[&rate=5.24190151057003E-4]:6.159689597338E-1,118[&rate=5.24190151057003E-4]:6.050100556242E-1)[&rate=5.24190151057003E-4]:2.140633656862E-2,((129[&rate=5.24190151057003E-4]:2.644493342148E-1,132[&rate=5.24190151057003E-4]:2.671890602422E-1)[&rate=5.24190151057003E-4]:2.714985585485E-2,(131[&rate=5.24190151057003E-4]:1.47351951433E-1,130[&rate=5.24190151057003E-4]:1.446122254057E-1)[&rate=5.24190151057003E-4]:1.46986964664E-1)[&rate=5.24190151057003E-4]:1.978309007532E-1)[&rate=5.24190151057003E-4]:8.905528817636E-1,128[&rate=5.24190151057003E-4]:1.377243246559E0)[&rate=5.24190151057003E-4]:4.687954679119E-2)[&rate=5.24190151057003E-4]:2.876601580566E-1)[&rate=5.24190151057003E-4]:9.704053240927E-2)[&rate=5.24190151057003E-4]:2.382964158337E-1,(38[&rate=5.24190151057003E-4]:8.893330319642E-1,((((95[&rate=5.24190151057003E-4]:6.583096653186E-1,(100[&rate=5.24190151057003E-4]:4.278368584787E-1,94[&rate=5.24190151057003E-4]:4.278368584787E-1)[&rate=5.24190151057003E-4]:1.457733532879E-1)[&rate=5.24190151057003E-4]:6.582345341474E-2,98[&rate=5.24190151057003E-4]:7.132041569846E-1)[&rate=5.24190151057003E-4]:2.628627817975E-2,(96[&rate=5.24190151057003E-4]:4.799273386208E-1,99[&rate=5.24190151057003E-4]:5.154464643037E-1)[&rate=5.24190151057003E-4]:2.459018943579E-1)[&rate=5.24190151057003E-4]:2.297874489078E-1,((147[&rate=5.24190151057003E-4]:5.949556871237E-1,(39[&rate=5.24190151057003E-4]:5.222427904578E-1,146[&rate=5.24190151057003E-4]:6.424613696927E-1)[&rate=5.24190151057003E-4]:1.533584748559E-2)[&rate=5.24190151057003E-4]:1.155646639386E-2,((97[&rate=5.24190151057003E-4]:3.202702025264E-1,16[&rate=5.24190151057003E-4]:2.47680138001E0)[&rate=5.24190151057003E-4]:1.518807048149E-1,(((2[&rate=5.24190151057003E-4]:5.504688645337E-1,(((26[&rate=5.24190151057003E-4]:4.886253657258E-1,(7[&rate=5.24190151057003E-4]:2.325913238687E-1,8[&rate=5.24190151057003E-4]:2.325913238687E-1)[&rate=5.24190151057003E-4]:1.491847267886E-1)[&rate=5.24190151057003E-4]:1.083424751183E-1,(22[&rate=5.24190151057003E-4]:5.086350936095E-1,27[&rate=5.24190151057003E-4]:5.250734497739E-1)[&rate=5.24190151057003E-4]:7.737384312497E-2)[&rate=5.24190151057003E-4]:1.33333206545E-2,31[&rate=5.24190151057003E-4]:6.541367779371E-1)[&rate=5.24190151057003E-4]:1.237293468707E-1)[&rate=5.24190151057003E-4]:1.506581047632E0,((((3[&rate=5.24190151057003E-4]:9.54693930062E-1,(((15[&rate=5.24190151057003E-4]:6.798426039147E-1,10[&rate=5.24190151057003E-4]:6.414864395312E-1)[&rate=5.24190151057003E-4]:3.398777561566E-2,6[&rate=5.24190151057003E-4]:6.590358589825E-1)[&rate=5.24190151057003E-4]:8.201295616632E-2,18[&rate=5.24190151057003E-4]:8.040625137789E-1)[&rate=5.24190151057003E-4]:2.656999094336E-1)[&rate=5.24190151057003E-4]:3.296061459119E-1,((87[&rate=5.24190151057003E-4]:2.224984710872E-1,(((90[&rate=5.24190151057003E-4]:4.081638814658E-2,91[&rate=5.24190151057003E-4]:4.081638814658E-2)[&rate=5.24190151057003E-4]:1.022795341186E-1,92[&rate=5.24190151057003E-4]:1.430959222652E-1)[&rate=5.24190151057003E-4]:3.596323239247E-2,((83[&rate=5.24190151057003E-4]:6.368693358386E-2,85[&rate=5.24190151057003E-4]:6.368693358386E-2)[&rate=5.24190151057003E-4]:1.904941030462E-2,(86[&rate=5.24190151057003E-4]:5.451779224145E-2,(93[&rate=5.24190151057003E-4]:4.146961623229E-2,84[&rate=5.24190151057003E-4]:2.777098609527E-2)[&rate=5.24190151057003E-4]:2.674680614618E-2)[&rate=5.24190151057003E-4]:2.821855164703E-2)[&rate=5.24190151057003E-4]:8.262418063216E-2)[&rate=5.24190151057003E-4]:5.713794656656E-2)[&rate=5.24190151057003E-4]:2.36033337984E-1,(88[&rate=5.24190151057003E-4]:1.631398611068E-1,89[&rate=5.24190151057003E-4]:1.768384912438E-1)[&rate=5.24190151057003E-4]:2.953919479644E-1)[&rate=5.24190151057003E-4]:1.3654942943E0)[&rate=5.24190151057003E-4]:2.043837272683E-2,((((102[&rate=5.24190151057003E-4]:1.872629487244E-1,(24[&rate=5.24190151057003E-4]:1.103536904143E0,(1[&rate=5.24190151057003E-4]:4.62750080241E-2,(28[&rate=5.24190151057003E-4]:7.43130746826E-1,21[&rate=5.24190151057003E-4]:7.184732125796E-1)[&rate=5.24190151057003E-4]:8.944563106102E-2)[&rate=5.24190151057003E-4]:2.764399783106E-1)[&rate=5.24190151057003E-4]:2.453698801978E-1)[&rate=5.24190151057003E-4]:1.975811858242E-2,((11[&rate=5.24190151057003E-4]:6.522950728413E-1,140[&rate=5.24190151057003E-4]:6.331169906495E-1)[&rate=5.24190151057003E-4]:1.11471346245E-1,((20[&rate=5.24190151057003E-4]:3.149009183788E-1,25[&rate=5.24190151057003E-4]:3.340790005705E-1)[&rate=5.24190151057003E-4]:2.608855681444E-1,23[&rate=5.24190151057003E-4]:5.840056646053E-1)[&rate=5.24190151057003E-4]:2.646922613301E-1)[&rate=5.24190151057003E-4]:5.09008072878E-1)[&rate=5.24190151057003E-4]:3.392138866177E-2,(((141[&rate=5.24190151057003E-4]:8.4752065575E-2,145[&rate=5.24190151057003E-4]:8.749179160258E-2)[&rate=5.24190151057003E-4]:2.225071679534E-1,144[&rate=5.24190151057003E-4]:3.04519507501E-1)[&rate=5.24190151057003E-4]:4.06663048895E-1,142[&rate=5.24190151057003E-4]:7.16662008451E-1)[&rate=5.24190151057003E-4]:7.708557899834E-1)[&rate=5.24190151057003E-4]:8.53457034127E-3,(((((((104[&rate=5.24190151057003E-4]:6.888110032993E-2,139[&rate=5.24190151057003E-4]:2.606619222477E-1)[&rate=5.24190151057003E-4]:1.722158254292E-2,111[&rate=5.24190151057003E-4]:1.025410390372E-1)[&rate=5.24190151057003E-4]:6.897242424577E-2,106[&rate=5.24190151057003E-4]:1.550751071186E-1)[&rate=5.24190151057003E-4]:2.12887727106E-1,116[&rate=5.24190151057003E-4]:3.076888616219E-1)[&rate=5.24190151057003E-4]:2.854835607081E-1,(148[&rate=5.24190151057003E-4]:2.365863402091E-1,143[&rate=5.24190151057003E-4]:2.338466141817E-1)[&rate=5.24190151057003E-4]:3.949422465045E-1)[&rate=5.24190151057003E-4]:3.58302206489E-1,(((19[&rate=5.24190151057003E-4]:5.339823897459E-1,13[&rate=5.24190151057003E-4]:4.956262253622E-1)[&rate=5.24190151057003E-4]:2.478026710672E-1,115[&rate=5.24190151057003E-4]:6.612371156076E-1)[&rate=5.24190151057003E-4]:2.294718037495E-1,((114[&rate=5.24190151057003E-4]:1.382967371116E-1,109[&rate=5.24190151057003E-4]:2.177487919061E-1)[&rate=5.24190151057003E-4]:3.946129057025E-1,(107[&rate=5.24190151057003E-4]:4.551712706704E-1,108[&rate=5.24190151057003E-4]:4.52431544643E-1)[&rate=5.24190151057003E-4]:1.380123447466E-1)[&rate=5.24190151057003E-4]:3.57799276543E-1)[&rate=5.24190151057003E-4]:6.076570946175E-2)[&rate=5.24190151057003E-4]:6.191388262966E-2,(((110[&rate=5.24190151057003E-4]:5.691004716997E-1,105[&rate=5.24190151057003E-4]:5.471826634806E-1)[&rate=5.24190151057003E-4]:1.513523249199E-1,113[&rate=5.24190151057003E-4]:7.259322486743E-1)[&rate=5.24190151057003E-4]:1.007533944225E-1,(((117[&rate=5.24190151057003E-4]:5.06081104593E-1,(14[&rate=5.24190151057003E-4]:2.332981487469E-1,17[&rate=5.24190151057003E-4]:2.716543131306E-1)[&rate=5.24190151057003E-4]:2.700432298185E-1)[&rate=5.24190151057003E-4]:1.257894982701E-1,((4[&rate=5.24190151057003E-4]:3.120421597231E-1,30[&rate=5.24190151057003E-4]:4.846448994491E-1)[&rate=5.24190151057003E-4]:2.424478957703E-1,9[&rate=5.24190151057003E-4]:6.038051239866E-1)[&rate=5.24190151057003E-4]:1.710657476693E-2)[&rate=5.24190151057003E-4]:2.570782493249E-2,112[&rate=5.24190151057003E-4]:6.54838701768E-1)[&rate=5.24190151057003E-4]:1.718469413288E-1)[&rate=5.24190151057003E-4]:2.688946491736E-1)[&rate=5.24190151057003E-4]:2.27869336779E-1)[&rate=5.24190151057003E-4]:5.800114841821E-2)[&rate=5.24190151057003E-4]:2.430459895159E-1,101[&rate=5.24190151057003E-4]:5.45044712189E-1)[&rate=5.24190151057003E-4]:5.284435561408E-1)[&rate=5.24190151057003E-4]:4.348875092697E-1,40[&rate=5.24190151057003E-4]:5.352116186057E-1)[&rate=5.24190151057003E-4]:7.977540101745E-3)[&rate=5.24190151057003E-4]:5.945945629756E-3)[&rate=5.24190151057003E-4]:2.917274791886E-1)[&rate=5.24190151057003E-4]:1.167764593674E-1)[&rate=5.24190151057003E-4]:2.313851909134E-1)[&rate=5.24190151057003E-4]:3.790494318713E-1,34[&rate=5.24190151057003E-4]:3.438850960342E-2)[&rate=5.24190151057003E-4]:4.925001936646E-2)[&rate=5.24190151057003E-4]:1.009598872402E-2,(33[&rate=5.24190151057003E-4]:7.112801156429E-2,((66[&rate=5.24190151057003E-4]:2.740495704346E-1,(((123[&rate=5.24190151057003E-4]:2.166186389877E-1,124[&rate=5.24190151057003E-4]:2.138863985506E-1)[&rate=5.24190151057003E-4]:1.469931352416E-1,122[&rate=5.24190151057003E-4]:3.636117742293E-1)[&rate=5.24190151057003E-4]:3.139633125902E-1,67[&rate=5.24190151057003E-4]:1.763025364788E-1)[&rate=5.24190151057003E-4]:9.774703395577E-2)[&rate=5.24190151057003E-4]:9.229094914999E-2,(126[&rate=5.24190151057003E-4]:1.520239612757E0,(120[&rate=5.24190151057003E-4]:1.78969652542E0,(119[&rate=5.24190151057003E-4]:1.142853527027E0,((138[&rate=5.24190151057003E-4]:1.77725833959E-1,136[&rate=5.24190151057003E-4]:4.621898464383E-2)[&rate=5.24190151057003E-4]:3.023417610498E-1,135[&rate=5.24190151057003E-4]:2.800675950087E-1)[&rate=5.24190151057003E-4]:5.148407265393E-1)[&rate=5.24190151057003E-4]:7.427334093513E-1)[&rate=5.24190151057003E-4]:4.203551990216E-1)[&rate=5.24190151057003E-4]:9.327509651304E-2)[&rate=5.24190151057003E-4]:5.842395467742E-1)[&rate=5.24190151057003E-4]:6.168149965236E-3)[&rate=5.24190151057003E-4]:1.825098949701E-2,((125[&rate=5.24190151057003E-4]:1.195474902031E0,(((53[&rate=5.24190151057003E-4]:6.147272678401E-1,(((12[&rate=5.24190151057003E-4]:1.458014507795E-1,5[&rate=5.24190151057003E-4]:1.07445286396E-1)[&rate=5.24190151057003E-4]:2.395475469789E-1,29[&rate=5.24190151057003E-4]:4.921983128269E-1)[&rate=5.24190151057003E-4]:2.540729508305E-1,103[&rate=5.24190151057003E-4]:5.133945513287E-1)[&rate=5.24190151057003E-4]:1.773823172384E0)[&rate=5.24190151057003E-4]:1.313314388144E-1,(((((76[&rate=5.24190151057003E-4]:2.542401813324E-1,74[&rate=5.24190151057003E-4]:2.542401813324E-1)[&rate=5.24190151057003E-4]:6.852929889402E-2,75[&rate=5.24190151057003E-4]:3.227694802264E-1)[&rate=5.24190151057003E-4]:7.59111237338E-4,70[&rate=5.24190151057003E-4]:2.851724270803E-1)[&rate=5.24190151057003E-4]:5.052650232346E-1,(((80[&rate=5.24190151057003E-4]:8.297353856677E-2,81[&rate=5.24190151057003E-4]:8.297353856677E-2)[&rate=5.24190151057003E-4]:2.219530553725E-1,(77[&rate=5.24190151057003E-4]:2.453225581881E-1,73[&rate=5.24190151057003E-4]:2.508020102428E-1)[&rate=5.24190151057003E-4]:1.034396521896E-1)[&rate=5.24190151057003E-4]:1.600057323947E-1,(79[&rate=5.24190151057003E-4]:3.30080129944E-1,(82[&rate=5.24190151057003E-4]:2.764883572068E-1,(71[&rate=5.24190151057003E-4]:1.22501153295E-1,(72[&rate=5.24190151057003E-4]:6.132905342247E-2,78[&rate=5.24190151057003E-4]:8.324686164179E-2)[&rate=5.24190151057003E-4]:6.665155192721E-2)[&rate=5.24190151057003E-4]:1.183707655557E-1)[&rate=5.24190151057003E-4]:6.181095081933E-2)[&rate=5.24190151057003E-4]:1.430713744723E-1)[&rate=5.24190151057003E-4]:3.145462198712E-1)[&rate=5.24190151057003E-4]:6.567821747736E-1,(133[&rate=5.24190151057003E-4]:6.497942547339E-1,(137[&rate=5.24190151057003E-4]:4.355108904404E-1,134[&rate=5.24190151057003E-4]:3.642780137282E-1)[&rate=5.24190151057003E-4]:2.553792547045E-1)[&rate=5.24190151057003E-4]:8.713979730941E-1)[&rate=5.24190151057003E-4]:6.945975794736E-3)[&rate=5.24190151057003E-4]:2.336755542687E-2,52[&rate=5.24190151057003E-4]:7.776229833928E-1)[&rate=5.24190151057003E-4]:6.364311536107E-1)[&rate=5.24190151057003E-4]:1.202649541101E-1,(((((59[&rate=5.24190151057003E-4]:2.782072966489E-1,54[&rate=5.24190151057003E-4]:2.399559305286E-1)[&rate=5.24190151057003E-4]:1.858904131979E-1,57[&rate=5.24190151057003E-4]:4.668299502839E-1)[&rate=5.24190151057003E-4]:1.489449792627E-2,(37[&rate=5.24190151057003E-4]:3.699819200728E-1,58[&rate=5.24190151057003E-4]:3.508562370127E-1)[&rate=5.24190151057003E-4]:1.472616538205E-1)[&rate=5.24190151057003E-4]:3.542843380177E-2,(55[&rate=5.24190151057003E-4]:4.506491023015E-1,56[&rate=5.24190151057003E-4]:4.506491023015E-1)[&rate=5.24190151057003E-4]:5.557481796178E-2)[&rate=5.24190151057003E-4]:5.022917077758E-1,68[&rate=5.24190151057003E-4]:9.675320214817E-1)[&rate=5.24190151057003E-4]:1.815411679926E-1)[&rate=5.24190151057003E-4]:3.73646654119E-1);
tree STATE_19090000 [&joint=-20983.306162949048,lnP=-20983.306162949048] = [&R] ((32[&rate=5.769560444241555E-4]:5.874780371896E-2,(((66[&rate=5.769560444241555E-4]:2.680605359194E-1,((126[&rate=5.769560444241555E-4]:1.033161823982E0,120[&rate=5.769560444241555E-4]:1.722973935667E0)[&rate=5.769560444241555E-4]:4.201993645846E-3,(((138[&rate=5.769560444241555E-4]:2.13779679006E-1,136[&rate=5.769560444241555E-4]:8.227282969082E-2)[&rate=5.769560444241555E-4]:3.346339429586E-1,135[&rate=5.769560444241555E-4]:3.484136219646E-1)[&rate=5.769560444241555E-4]:3.283887338228E-1,119[&rate=5.769560444241555E-4]:1.024747561267E0)[&rate=5.769560444241555E-4]:7.983187790051E-1)[&rate=5.769560444241555E-4]:4.778709079762E-1)[&rate=5.769560444241555E-4]:6.218929711822E-2,((122[&rate=5.769560444241555E-4]:4.066326177634E-1,(123[&rate=5.769560444241555E-4]:1.273971004465E-1,124[&rate=5.769560444241555E-4]:1.246648600094E-1)[&rate=5.769560444241555E-4]:2.792355173169E-1)[&rate=5.769560444241555E-4]:3.104756228751E-1,67[&rate=5.769560444241555E-4]:2.158356902978E-1)[&rate=5.769560444241555E-4]:1.144141427398E-1)[&rate=5.769560444241555E-4]:5.927333466949E-1,((125[&rate=5.769560444241555E-4]:1.009635516392E0,(53[&rate=5.769560444241555E-4]:9.241260148871E-1,(((134[&rate=5.769560444241555E-4]:4.285003259958E-1,(133[&rate=5.769560444241555E-4]:3.709802611226E-1,137[&rate=5.769560444241555E-4]:4.120761515337E-1)[&rate=5.769560444241555E-4]:8.765705117437E-2)[&rate=5.769560444241555E-4]:8.48451677897E-1,(((((70[&rate=5.769560444241555E-4]:3.194358714818E-1,76[&rate=5.769560444241555E-4]:3.577920358653E-1)[&rate=5.769560444241555E-4]:2.859699068257E-2,74[&rate=5.769560444241555E-4]:3.863890265479E-1)[&rate=5.769560444241555E-4]:4.743542717802E-2,75[&rate=5.769560444241555E-4]:4.338244537259E-1)[&rate=5.769560444241555E-4]:2.920791714658E-1,(((77[&rate=5.769560444241555E-4]:1.601933916779E-1,73[&rate=5.769560444241555E-4]:1.656728437326E-1)[&rate=5.769560444241555E-4]:3.080052143523E-1,(80[&rate=5.769560444241555E-4]:7.713596359327E-2,81[&rate=5.769560444241555E-4]:7.713596359327E-2)[&rate=5.769560444241555E-4]:3.472270259986E-1)[&rate=5.769560444241555E-4]:4.88689128259E-2,((72[&rate=5.769560444241555E-4]:2.643170215518E-1,78[&rate=5.769560444241555E-4]:2.862348297711E-1)[&rate=5.769560444241555E-4]:1.457980789777E-1,((71[&rate=5.769560444241555E-4]:2.919076582482E-1,79[&rate=5.769560444241555E-4]:3.193049185222E-1)[&rate=5.769560444241555E-4]:1.806084993559E-2,82[&rate=5.769560444241555E-4]:3.455849465399E-1)[&rate=5.769560444241555E-4]:9.466714029098E-2)[&rate=5.769560444241555E-4]:4.941817175127E-2)[&rate=5.769560444241555E-4]:2.033566542809E-1)[&rate=5.769560444241555E-4]:5.276698834937E-1,(((12[&rate=5.769560444241555E-4]:1.253546265741E-1,5[&rate=5.769560444241555E-4]:8.69984621906E-2)[&rate=5.769560444241555E-4]:4.281724672792E-1,29[&rate=5.769560444241555E-4]:6.603764089218E-1)[&rate=5.769560444241555E-4]:3.099038170791E-1,103[&rate=5.769560444241555E-4]:7.37403513672E-1)[&rate=5.769560444241555E-4]:1.442197392274E0)[&rate=5.769560444241555E-4]:1.789904315256E-2)[&rate=5.769560444241555E-4]:3.79793259786E-1,52[&rate=5.769560444241555E-4]:9.129994743232E-1)[&rate=5.769560444241555E-4]:1.932326187527E-2)[&rate=5.769560444241555E-4]:2.958920151657E-1)[&rate=5.769560444241555E-4]:5.121742543444E-1,(((55[&rate=5.769560444241555E-4]:4.296692434965E-1,(((57[&rate=5.769560444241555E-4]:1.388424673697E-1,(59[&rate=5.769560444241555E-4]:1.350549025284E-1,54[&rate=5.769560444241555E-4]:9.680353640822E-2)[&rate=5.769560444241555E-4]:1.055324404172E-3)[&rate=5.769560444241555E-4]:7.275093937229E-2,37[&rate=5.769560444241555E-4]:2.471125324251E-1)[&rate=5.769560444241555E-4]:4.884348467847E-2,58[&rate=5.769560444241555E-4]:2.768303340435E-1)[&rate=5.769560444241555E-4]:1.801613138247E-1)[&rate=5.769560444241555E-4]:9.899096220625E-2,56[&rate=5.769560444241555E-4]:5.286602057028E-1)[&rate=5.769560444241555E-4]:3.248027998239E-1,68[&rate=5.769560444241555E-4]:8.124793989693E-1)[&rate=5.769560444241555E-4]:5.426637050999E-1)[&rate=5.769560444241555E-4]:1.155607134356E-1)[&rate=5.769560444241555E-4]:2.069613083553E-2)[&rate=5.769560444241555E-4]:3.054599577593E-3,((((((121[&rate=5.769560444241555E-4]:2.064435448185E0,127[&rate=5.769560444241555E-4]:2.505531338596E0)[&rate=5.769560444241555E-4]:1.922204404168E-1,35[&rate=5.769560444241555E-4]:1.306284913414E-1)[&rate=5.769560444241555E-4]:1.424521088475E-1,((((51[&rate=5.769560444241555E-4]:5.17881188953E-1,47[&rate=5.769560444241555E-4]:5.452035933245E-1)[&rate=5.769560444241555E-4]:1.14485426844E-1,((49[&rate=5.769560444241555E-4]:3.582599084414E-1,50[&rate=5.769560444241555E-4]:3.582599084414E-1)[&rate=5.769560444241555E-4]:2.682540869942E-1,(44[&rate=5.769560444241555E-4]:6.088517467438E-1,(((41[&rate=5.769560444241555E-4]:8.381387525612E-2,48[&rate=5.769560444241555E-4]:1.275297222506E-1)[&rate=5.769560444241555E-4]:1.254082680791E-1,42[&rate=5.769560444241555E-4]:2.146866242095E-1)[&rate=5.769560444241555E-4]:3.159298587525E-1,(43[&rate=5.769560444241555E-4]:5.401187732087E-1,46[&rate=5.769560444241555E-4]:5.401187732087E-1)[&rate=5.769560444241555E-4]:3.967803762195E-2)[&rate=5.769560444241555E-4]:3.451941678741E-2)[&rate=5.769560444241555E-4]:4.498465306334E-2)[&rate=5.769560444241555E-4]:3.881394870691E-4)[&rate=5.769560444241555E-4]:6.247341584537E-2,45[&rate=5.769560444241555E-4]:7.139657147025E-1)[&rate=5.769560444241555E-4]:2.456017777622E-1,(((((131[&rate=5.769560444241555E-4]:2.659985890321E-1,((129[&rate=5.769560444241555E-4]:1.152040711508E-1,132[&rate=5.769560444241555E-4]:1.179437971781E-1)[&rate=5.769560444241555E-4]:4.623183691545E-2,130[&rate=5.769560444241555E-4]:1.614359080662E-1)[&rate=5.769560444241555E-4]:1.018229549385E-1)[&rate=5.769560444241555E-4]:2.037630337995E-1,69[&rate=5.769560444241555E-4]:6.149671022838E-1)[&rate=5.769560444241555E-4]:3.788464231519E-2,118[&rate=5.769560444241555E-4]:6.418928404893E-1)[&rate=5.769560444241555E-4]:9.322803869725E-1,128[&rate=5.769560444241555E-4]:1.434447200065E0)[&rate=5.769560444241555E-4]:2.085566266101E-2,((65[&rate=5.769560444241555E-4]:1.874945068583E-1,(62[&rate=5.769560444241555E-4]:2.633764538094E-1,(64[&rate=5.769560444241555E-4]:1.820587561352E-1,60[&rate=5.769560444241555E-4]:3.137382462852E-2)[&rate=5.769560444241555E-4]:4.022180726318E-2)[&rate=5.769560444241555E-4]:1.158988749666E-1)[&rate=5.769560444241555E-4]:9.741529406818E-2,(63[&rate=5.769560444241555E-4]:6.470920894125E-2,61[&rate=5.769560444241555E-4]:1.058050993523E-1)[&rate=5.769560444241555E-4]:3.708855234919E-1)[&rate=5.769560444241555E-4]:1.118338267279E0)[&rate=5.769560444241555E-4]:2.776608420305E-1)[&rate=5.769560444241555E-4]:6.888401872063E-2)[&rate=5.769560444241555E-4]:2.642015400141E-3,36[&rate=5.769560444241555E-4]:3.222979580548E-1)[&rate=5.769560444241555E-4]:2.609038592257E-1,(38[&rate=5.769560444241555E-4]:8.701438045879E-1,(((98[&rate=5.769560444241555E-4]:6.865522496694E-1,(95[&rate=5.769560444241555E-4]:5.932284498866E-1,(100[&rate=5.769560444241555E-4]:3.418437459878E-1,94[&rate=5.769560444241555E-4]:3.418437459878E-1)[&rate=5.769560444241555E-4]:1.666852503467E-1)[&rate=5.769560444241555E-4]:1.042527615315E-1)[&rate=5.769560444241555E-4]:4.653944812231E-2,(96[&rate=5.769560444241555E-4]:5.54832855441E-1,99[&rate=5.769560444241555E-4]:5.903519811239E-1)[&rate=5.769560444241555E-4]:1.64597640165E-1)[&rate=5.769560444241555E-4]:1.128609483442E-1,(((16[&rate=5.769560444241555E-4]:2.600453414647E0,40[&rate=5.769560444241555E-4]:5.149604885301E-1)[&rate=5.769560444241555E-4]:1.66591091039E-2,((97[&rate=5.769560444241555E-4]:4.131402478803E-1,((((((87[&rate=5.769560444241555E-4]:1.27579163371E-1,((90[&rate=5.769560444241555E-4]:1.119521288251E-2,91[&rate=5.769560444241555E-4]:1.119521288251E-2)[&rate=5.769560444241555E-4]:4.616662577318E-2,92[&rate=5.769560444241555E-4]:5.736183865569E-2)[&rate=5.769560444241555E-4]:8.391595485232E-2)[&rate=5.769560444241555E-4]:7.96259108301E-2,(83[&rate=5.769560444241555E-4]:1.949393819658E-1,(((84[&rate=5.769560444241555E-4]:1.359871229953E-1,85[&rate=5.769560444241555E-4]:1.359871229953E-1)[&rate=5.769560444241555E-4]:3.991224810026E-3,86[&rate=5.769560444241555E-4]:1.399783478053E-1)[&rate=5.769560444241555E-4]:7.916464722382E-3,93[&rate=5.769560444241555E-4]:1.615934426647E-1)[&rate=5.769560444241555E-4]:4.704456943806E-2)[&rate=5.769560444241555E-4]:1.22656922353E-2)[&rate=5.769560444241555E-4]:3.053784995471E-2,(88[&rate=5.769560444241555E-4]:1.339569854835E-1,89[&rate=5.769560444241555E-4]:1.476556156205E-1)[&rate=5.769560444241555E-4]:1.037859386724E-1)[&rate=5.769560444241555E-4]:1.13182650288E0,(6[&rate=5.769560444241555E-4]:5.470917640953E-1,((3[&rate=5.769560444241555E-4]:2.888360884237E-1,18[&rate=5.769560444241555E-4]:4.039045815743E-1)[&rate=5.769560444241555E-4]:2.051483780317E-1,(15[&rate=5.769560444241555E-4]:5.219550380074E-1,10[&rate=5.769560444241555E-4]:4.835988736239E-1)[&rate=5.769560444241555E-4]:7.887874351629E-2)[&rate=5.769560444241555E-4]:1.052503119385E-3)[&rate=5.769560444241555E-4]:3.348064300634E-1)[&rate=5.769560444241555E-4]:6.33093061746E-1,(((((141[&rate=5.769560444241555E-4]:1.007096869557E-1,144[&rate=5.769560444241555E-4]:9.796996092834E-2)[&rate=5.769560444241555E-4]:1.327939810751E-2,145[&rate=5.769560444241555E-4]:1.167288110908E-1)[&rate=5.769560444241555E-4]:2.566949314287E-1,142[&rate=5.769560444241555E-4]:3.734237425195E-1)[&rate=5.769560444241555E-4]:1.190535567524E0,(102[&rate=5.769560444241555E-4]:2.957454603259E-1,((24[&rate=5.769560444241555E-4]:1.055002523961E0,(1[&rate=5.769560444241555E-4]:2.216638377418E-1,(28[&rate=5.769560444241555E-4]:6.464785520134E-1,21[&rate=5.769560444241555E-4]:6.218210177669E-1)[&rate=5.769560444241555E-4]:3.614866555914E-1)[&rate=5.769560444241555E-4]:5.251676841043E-2)[&rate=5.769560444241555E-4]:3.657994675902E-1,((11[&rate=5.769560444241555E-4]:5.692496208609E-1,140[&rate=5.769560444241555E-4]:5.500715386692E-1)[&rate=5.769560444241555E-4]:2.686047396826E-2,((20[&rate=5.769560444241555E-4]:4.634065515008E-1,25[&rate=5.769560444241555E-4]:4.825846336926E-1)[&rate=5.769560444241555E-4]:1.500899653216E-1,23[&rate=5.769560444241555E-4]:6.217156949045E-1)[&rate=5.769560444241555E-4]:5.932590677385E-2)[&rate=5.769560444241555E-4]:7.288014857626E-1)[&rate=5.769560444241555E-4]:3.658730439159E-2)[&rate=5.769560444241555E-4]:2.163850725227E-2)[&rate=5.769560444241555E-4]:2.115621324636E-2,(((116[&rate=5.769560444241555E-4]:8.651948827798E-1,(((109[&rate=5.769560444241555E-4]:4.598036896819E-1,114[&rate=5.769560444241555E-4]:3.803516348874E-1)[&rate=5.769560444241555E-4]:1.382875275559E-1,(108[&rate=5.769560444241555E-4]:5.729386293275E-1,107[&rate=5.769560444241555E-4]:5.756783553549E-1)[&rate=5.769560444241555E-4]:3.234779691167E-3)[&rate=5.769560444241555E-4]:3.156269414239E-1,(115[&rate=5.769560444241555E-4]:3.665457436613E-1,(19[&rate=5.769560444241555E-4]:3.127008340726E-1,13[&rate=5.769560444241555E-4]:2.743446696889E-1)[&rate=5.769560444241555E-4]:1.743928547943E-1)[&rate=5.769560444241555E-4]:4.677203602059E-1)[&rate=5.769560444241555E-4]:3.092877891261E-2)[&rate=5.769560444241555E-4]:3.0354590892E-2,((139[&rate=5.769560444241555E-4]:5.549836482894E-1,(111[&rate=5.769560444241555E-4]:2.713427430871E-1,(104[&rate=5.769560444241555E-4]:2.258353934259E-1,106[&rate=5.769560444241555E-4]:2.258353934259E-1)[&rate=5.769560444241555E-4]:2.90689934969E-2)[&rate=5.769560444241555E-4]:1.082984394489E-1)[&rate=5.769560444241555E-4]:4.47741005013E-1,(148[&rate=5.769560444241555E-4]:3.503113876603E-1,143[&rate=5.769560444241555E-4]:3.475716616329E-1)[&rate=5.769560444241555E-4]:4.387146355053E-1)[&rate=5.769560444241555E-4]:1.448796148899E-1)[&rate=5.769560444241555E-4]:3.902609565071E-1,((113[&rate=5.769560444241555E-4]:5.675989178001E-1,(105[&rate=5.769560444241555E-4]:5.177337752302E-1,110[&rate=5.769560444241555E-4]:5.396515834493E-1)[&rate=5.769560444241555E-4]:2.246788229604E-2)[&rate=5.769560444241555E-4]:2.748669946232E-1,((14[&rate=5.769560444241555E-4]:1.49975271786E-1,17[&rate=5.769560444241555E-4]:1.883314361697E-1)[&rate=5.769560444241555E-4]:4.66583065169E-1,(117[&rate=5.769560444241555E-4]:5.168158234488E-1,(9[&rate=5.769560444241555E-4]:4.823105499485E-1,((4[&rate=5.769560444241555E-4]:1.272353020609E-1,30[&rate=5.769560444241555E-4]:2.998380417869E-1)[&rate=5.769560444241555E-4]:2.865481970094E-1,112[&rate=5.769560444241555E-4]:4.713177456455E-1)[&rate=5.769560444241555E-4]:1.921198238501E-2)[&rate=5.769560444241555E-4]:2.354636939068E-2)[&rate=5.769560444241555E-4]:1.024822395337E-1)[&rate=5.769560444241555E-4]:2.259075754684E-1)[&rate=5.769560444241555E-4]:5.255362985775E-1)[&rate=5.769560444241555E-4]:4.45105725633E-2)[&rate=5.769560444241555E-4]:1.271360065871E-1)[&rate=5.769560444241555E-4]:1.85197536033E-1,101[&rate=5.769560444241555E-4]:6.453942713897E-1)[&rate=5.769560444241555E-4]:8.119483868506E-1)[&rate=5.769560444241555E-4]:3.189288589526E-2,(147[&rate=5.769560444241555E-4]:4.764231757431E-1,146[&rate=5.769560444241555E-4]:5.392647057976E-1)[&rate=5.769560444241555E-4]:9.702525857897E-2)[&rate=5.769560444241555E-4]:1.554821249229E-2)[&rate=5.769560444241555E-4]:1.074755590876E-1,((2[&rate=5.769560444241555E-4]:8.253429896945E-1,(31[&rate=5.769560444241555E-4]:7.497555621537E-1,((22[&rate=5.769560444241555E-4]:8.809442563144E-2,27[&rate=5.769560444241555E-4]:1.045327817958E-1)[&rate=5.769560444241555E-4]:6.042341204583E-1,(26[&rate=5.769560444241555E-4]:5.555195411223E-1,(7[&rate=5.769560444241555E-4]:9.085238050361E-2,8[&rate=5.769560444241555E-4]:9.085238050361E-2)[&rate=5.769560444241555E-4]:3.578178455501E-1)[&rate=5.769560444241555E-4]:1.477679090772E-1)[&rate=5.769560444241555E-4]:2.632495515888E-3)[&rate=5.769560444241555E-4]:3.029846878149E-1)[&rate=5.769560444241555E-4]:1.7529852883E0,39[&rate=5.769560444241555E-4]:6.216024751651E-1)[&rate=5.769560444241555E-4]:1.749268155644E-2)[&rate=5.769560444241555E-4]:7.844218886806E-2)[&rate=5.769560444241555E-4]:2.209124699273E-1)[&rate=5.769560444241555E-4]:2.688481167424E-1)[&rate=5.769560444241555E-4]:3.961146485067E-1,(34[&rate=5.769560444241555E-4]:4.698372722028E-2,33[&rate=5.769560444241555E-4]:3.054537105591E-2)[&rate=5.769560444241555E-4]:2.274369747114E-2)[&rate=5.769560444241555E-4]:1.399278682422E-2);
tree STATE_19100000 [&joint=-20993.440465602424,lnP=-20993.440465602424] = [&R] (33[&rate=6.012243593392495E-4]:1.204005312757E-1,((((125[&rate=6.012243593392495E-4]:1.071306264621E0,(53[&rate=6.012243593392495E-4]:8.585586625831E-1,((((133[&rate=6.012243593392495E-4]:3.79241109901E-1,137[&rate=6.012243593392495E-4]:4.203370003121E-1)[&rate=6.012243593392495E-4]:1.30220953646E-1,134[&rate=6.012243593392495E-4]:4.793250772459E-1)[&rate=6.012243593392495E-4]:8.081378588818E-1,((((12[&rate=6.012243593392495E-4]:3.277429646028E-1,5[&rate=6.012243593392495E-4]:2.893868002193E-1)[&rate=6.012243593392495E-4]:3.339824154471E-1,29[&rate=6.012243593392495E-4]:7.685746951184E-1)[&rate=6.012243593392495E-4]:2.007674805137E-1,103[&rate=6.012243593392495E-4]:7.364654633033E-1)[&rate=6.012243593392495E-4]:1.043697515636E0,52[&rate=6.012243593392495E-4]:1.158692443784E-1)[&rate=6.012243593392495E-4]:4.278479023936E-1)[&rate=6.012243593392495E-4]:3.108432570829E-1,((((76[&rate=6.012243593392495E-4]:2.074755953457E-1,70[&rate=6.012243593392495E-4]:1.691194309622E-1)[&rate=6.012243593392495E-4]:4.008259278287E-2,74[&rate=6.012243593392495E-4]:2.475581881286E-1)[&rate=6.012243593392495E-4]:9.720188152807E-2,75[&rate=6.012243593392495E-4]:3.447600696566E-1)[&rate=6.012243593392495E-4]:4.44810140881E-1,(((79[&rate=6.012243593392495E-4]:1.28943166687E-1,71[&rate=6.012243593392495E-4]:1.015459064129E-1)[&rate=6.012243593392495E-4]:1.645134066585E-1,(82[&rate=6.012243593392495E-4]:2.857564421468E-1,(72[&rate=6.012243593392495E-4]:2.322519844599E-1,78[&rate=6.012243593392495E-4]:2.541697926792E-1)[&rate=6.012243593392495E-4]:2.336747138553E-2)[&rate=6.012243593392495E-4]:1.591930928072E-2)[&rate=6.012243593392495E-4]:3.708972483153E-1,((80[&rate=6.012243593392495E-4]:4.980986654175E-2,81[&rate=6.012243593392495E-4]:4.980986654175E-2)[&rate=6.012243593392495E-4]:2.752712925409E-1,(77[&rate=6.012243593392495E-4]:1.581436869821E-1,73[&rate=6.012243593392495E-4]:1.636231390368E-1)[&rate=6.012243593392495E-4]:2.107730885389E-1)[&rate=6.012243593392495E-4]:3.310534844958E-1)[&rate=6.012243593392495E-4]:8.412049846599E-2)[&rate=6.012243593392495E-4]:8.032565306181E-1)[&rate=6.012243593392495E-4]:1.219498003948E-2)[&rate=6.012243593392495E-4]:4.231301156987E-1)[&rate=6.012243593392495E-4]:2.166466330449E-2,(((((37[&rate=6.012243593392495E-4]:2.259891999861E-1,59[&rate=6.012243593392495E-4]:1.877378338659E-1)[&rate=6.012243593392495E-4]:7.914168950809E-2,(54[&rate=6.012243593392495E-4]:1.793107523453E-1,58[&rate=6.012243593392495E-4]:2.366878015256E-1)[&rate=6.012243593392495E-4]:4.931740490844E-2)[&rate=6.012243593392495E-4]:5.183529709128E-2,(56[&rate=6.012243593392495E-4]:2.541083267769E-1,55[&rate=6.012243593392495E-4]:2.541083267769E-1)[&rate=6.012243593392495E-4]:5.640977237676E-2)[&rate=6.012243593392495E-4]:1.824846981294E-1,57[&rate=6.012243593392495E-4]:5.039317590317E-1)[&rate=6.012243593392495E-4]:3.690342929133E-1,68[&rate=6.012243593392495E-4]:8.21053483639E-1)[&rate=6.012243593392495E-4]:1.052507776194E-1)[&rate=6.012243593392495E-4]:1.731054625026E-1,((66[&rate=6.012243593392495E-4]:3.525532598997E-1,(126[&rate=6.012243593392495E-4]:1.437924633169E0,((((138[&rate=6.012243593392495E-4]:1.872639459138E-1,136[&rate=6.012243593392495E-4]:5.575709659863E-2)[&rate=6.012243593392495E-4]:7.383704830018E-1,135[&rate=6.012243593392495E-4]:7.256344289156E-1)[&rate=6.012243593392495E-4]:4.771098207689E-1,120[&rate=6.012243593392495E-4]:1.454799044205E0)[&rate=6.012243593392495E-4]:3.855588675242E-1,119[&rate=6.012243593392495E-4]:1.936248322688E0)[&rate=6.012243593392495E-4]:2.87378833125E-1)[&rate=6.012243593392495E-4]:1.618028164154E-1)[&rate=6.012243593392495E-4]:2.952255160972E-2,((122[&rate=6.012243593392495E-4]:2.019161285852E-1,(124[&rate=6.012243593392495E-4]:1.876462841791E-1,123[&rate=6.012243593392495E-4]:1.903785246162E-1)[&rate=6.012243593392495E-4]:1.153760396897E-2)[&rate=6.012243593392495E-4]:6.24526877522E-1,67[&rate=6.012243593392495E-4]:3.251704557665E-1)[&rate=6.012243593392495E-4]:5.69053557429E-2)[&rate=6.012243593392495E-4]:1.696132744793E-1)[&rate=6.012243593392495E-4]:3.923815262799E-1,(34[&rate=6.012243593392495E-4]:8.102451944024E-2,(32[&rate=6.012243593392495E-4]:3.988374832016E-2,(((35[&rate=6.012243593392495E-4]:1.976184145211E-1,(121[&rate=6.012243593392495E-4]:2.113148063663E0,127[&rate=6.012243593392495E-4]:2.554243954074E0)[&rate=6.012243593392495E-4]:2.104977481182E-1)[&rate=6.012243593392495E-4]:9.509801756571E-2,((((60[&rate=6.012243593392495E-4]:1.259292061904E-1,((62[&rate=6.012243593392495E-4]:2.667341986885E-1,64[&rate=6.012243593392495E-4]:2.256383082775E-1)[&rate=6.012243593392495E-4]:2.701746641206E-2,65[&rate=6.012243593392495E-4]:1.019708431829E-1)[&rate=6.012243593392495E-4]:2.39583630076E-2)[&rate=6.012243593392495E-4]:3.607459050458E-1,(63[&rate=6.012243593392495E-4]:2.235033827796E-1,61[&rate=6.012243593392495E-4]:2.645992731907E-1)[&rate=6.012243593392495E-4]:4.138566599634E-1)[&rate=6.012243593392495E-4]:9.934340911484E-1,((((51[&rate=6.012243593392495E-4]:5.944270357043E-1,((44[&rate=6.012243593392495E-4]:2.675986375883E-1,47[&rate=6.012243593392495E-4]:2.730631184625E-1)[&rate=6.012243593392495E-4]:3.429007845087E-1,(((41[&rate=6.012243593392495E-4]:2.631279370828E-1,42[&rate=6.012243593392495E-4]:2.68592417957E-1)[&rate=6.012243593392495E-4]:3.057652764797E-3,48[&rate=6.012243593392495E-4]:3.09901436842E-1)[&rate=6.012243593392495E-4]:8.389240029488E-3,(46[&rate=6.012243593392495E-4]:3.121620763943E-1,43[&rate=6.012243593392495E-4]:3.121620763943E-1)[&rate=6.012243593392495E-4]:1.705756222576E-2)[&rate=6.012243593392495E-4]:2.867442643512E-1)[&rate=6.012243593392495E-4]:5.785537104559E-3)[&rate=6.012243593392495E-4]:9.302891110713E-3,(49[&rate=6.012243593392495E-4]:2.620310473506E-1,50[&rate=6.012243593392495E-4]:2.620310473506E-1)[&rate=6.012243593392495E-4]:3.362343985901E-1)[&rate=6.012243593392495E-4]:2.491594116498E-2,45[&rate=6.012243593392495E-4]:6.477715510401E-1)[&rate=6.012243593392495E-4]:7.875779690724E-2,(128[&rate=6.012243593392495E-4]:1.356866743395E0,(((132[&rate=6.012243593392495E-4]:1.200630180034E-1,(129[&rate=6.012243593392495E-4]:1.068804078306E-1,(130[&rate=6.012243593392495E-4]:5.935836816252E-2,131[&rate=6.012243593392495E-4]:6.209809418987E-2)[&rate=6.012243593392495E-4]:4.752203966807E-2)[&rate=6.012243593392495E-4]:1.044288414549E-2)[&rate=6.012243593392495E-4]:3.330682038611E-1,69[&rate=6.012243593392495E-4]:5.983367013167E-1)[&rate=6.012243593392495E-4]:8.27793988819E-2,118[&rate=6.012243593392495E-4]:6.70157196089E-1)[&rate=6.012243593392495E-4]:8.264355747034E-1)[&rate=6.012243593392495E-4]:1.430588168435E-1)[&rate=6.012243593392495E-4]:3.223843666645E-2)[&rate=6.012243593392495E-4]:1.885905176006E-1,36[&rate=6.012243593392495E-4]:2.385627336838E-1)[&rate=6.012243593392495E-4]:1.007290408688E-1)[&rate=6.012243593392495E-4]:2.707060076873E-1,(38[&rate=6.012243593392495E-4]:9.164985742586E-1,(40[&rate=6.012243593392495E-4]:6.527058173043E-1,(((98[&rate=6.012243593392495E-4]:5.283880116595E-1,(96[&rate=6.012243593392495E-4]:3.659026544794E-1,99[&rate=6.012243593392495E-4]:4.014217801623E-1)[&rate=6.012243593392495E-4]:1.488241549944E-1)[&rate=6.012243593392495E-4]:1.21337298603E-1,(95[&rate=6.012243593392495E-4]:3.882558757335E-1,(100[&rate=6.012243593392495E-4]:1.666166355597E-1,94[&rate=6.012243593392495E-4]:1.666166355597E-1)[&rate=6.012243593392495E-4]:1.369397866217E-1)[&rate=6.012243593392495E-4]:2.723983962777E-1)[&rate=6.012243593392495E-4]:1.108215547288E-1,(((((((6[&rate=6.012243593392495E-4]:2.71084579344E-1,18[&rate=6.012243593392495E-4]:3.340982779741E-1)[&rate=6.012243593392495E-4]:3.783880831376E-1,(15[&rate=6.012243593392495E-4]:3.273730701606E-1,10[&rate=6.012243593392495E-4]:2.890169057771E-1)[&rate=6.012243593392495E-4]:3.768941128688E-1)[&rate=6.012243593392495E-4]:1.74999215691E-1,(3[&rate=6.012243593392495E-4]:3.313438867961E-1,(((((90[&rate=6.012243593392495E-4]:8.353346295669E-3,91[&rate=6.012243593392495E-4]:8.353346295669E-3)[&rate=6.012243593392495E-4]:4.798668789546E-2,92[&rate=6.012243593392495E-4]:5.634003419112E-2)[&rate=6.012243593392495E-4]:1.767732503041E-1,87[&rate=6.012243593392495E-4]:2.194146543582E-1)[&rate=6.012243593392495E-4]:5.344340600017E-2,((93[&rate=6.012243593392495E-4]:2.339662783916E-2,84[&rate=6.012243593392495E-4]:9.697997702141E-3)[&rate=6.012243593392495E-4]:1.47631403569E-1,((83[&rate=6.012243593392495E-4]:3.682855315448E-2,85[&rate=6.012243593392495E-4]:3.682855315448E-2)[&rate=6.012243593392495E-4]:1.022401363332E-1,86[&rate=6.012243593392495E-4]:1.390686894876E-1)[&rate=6.012243593392495E-4]:1.826071178348E-2)[&rate=6.012243593392495E-4]:1.155286590872E-1)[&rate=6.012243593392495E-4]:1.272187550018E-1,(88[&rate=6.012243593392495E-4]:5.448937851971E-2,89[&rate=6.012243593392495E-4]:6.818800865672E-2)[&rate=6.012243593392495E-4]:3.455874368405E-1)[&rate=6.012243593392495E-4]:4.70993098833E-1)[&rate=6.012243593392495E-4]:4.41073196856E-1)[&rate=6.012243593392495E-4]:8.638608128612E-1,((((((148[&rate=6.012243593392495E-4]:2.069984652241E-1,143[&rate=6.012243593392495E-4]:2.042587391967E-1)[&rate=6.012243593392495E-4]:4.257995220603E-1,((139[&rate=6.012243593392495E-4]:2.274395329115E-1,111[&rate=6.012243593392495E-4]:5.209706715814E-2)[&rate=6.012243593392495E-4]:4.781316081128E-1,(104[&rate=6.012243593392495E-4]:3.45868136938E-1,106[&rate=6.012243593392495E-4]:3.45868136938E-1)[&rate=6.012243593392495E-4]:1.679221821686E-1)[&rate=6.012243593392495E-4]:1.409254763969E-1)[&rate=6.012243593392495E-4]:5.058853548511E-2,116[&rate=6.012243593392495E-4]:6.450303583858E-1)[&rate=6.012243593392495E-4]:2.10027288539E-1,((107[&rate=6.012243593392495E-4]:5.231142772157E-1,((114[&rate=6.012243593392495E-4]:3.038536004883E-1,109[&rate=6.012243593392495E-4]:3.833056552828E-1)[&rate=6.012243593392495E-4]:1.76760826644E-2,108[&rate=6.012243593392495E-4]:3.790639297281E-1)[&rate=6.012243593392495E-4]:1.413106214603E-1)[&rate=6.012243593392495E-4]:2.18474134353E-1,(115[&rate=6.012243593392495E-4]:5.604559557339E-1,(19[&rate=6.012243593392495E-4]:4.386011580641E-1,13[&rate=6.012243593392495E-4]:4.002449936804E-1)[&rate=6.012243593392495E-4]:2.424027428753E-1)[&rate=6.012243593392495E-4]:1.208584832321E-1)[&rate=6.012243593392495E-4]:1.737432079588E-1)[&rate=6.012243593392495E-4]:4.593090722413E-1,((9[&rate=6.012243593392495E-4]:5.847696337416E-1,((4[&rate=6.012243593392495E-4]:2.690120459318E-1,30[&rate=6.012243593392495E-4]:4.416147856578E-1)[&rate=6.012243593392495E-4]:2.351044826112E-1,((14[&rate=6.012243593392495E-4]:3.591447896411E-1,17[&rate=6.012243593392495E-4]:3.975009540247E-1)[&rate=6.012243593392495E-4]:1.986962573549E-1,(112[&rate=6.012243593392495E-4]:4.751972309644E-1,(117[&rate=6.012243593392495E-4]:4.296856852856E-1,113[&rate=6.012243593392495E-4]:4.26945959258E-1)[&rate=6.012243593392495E-4]:4.82512717064E-2)[&rate=6.012243593392495E-4]:8.264381603158E-2)[&rate=6.012243593392495E-4]:3.809728122249E-3)[&rate=6.012243593392495E-4]:3.133803670546E-2)[&rate=6.012243593392495E-4]:1.482491366734E-1,(110[&rate=6.012243593392495E-4]:3.011755073104E-1,105[&rate=6.012243593392495E-4]:2.792576990913E-1)[&rate=6.012243593392495E-4]:4.345829891319E-1)[&rate=6.012243593392495E-4]:6.553205514909E-1)[&rate=6.012243593392495E-4]:5.121118610237E-2,(((((11[&rate=6.012243593392495E-4]:6.901443555542E-1,140[&rate=6.012243593392495E-4]:6.709662733625E-1)[&rate=6.012243593392495E-4]:4.601169968693E-2,((20[&rate=6.012243593392495E-4]:3.981364905807E-1,25[&rate=6.012243593392495E-4]:4.173145727724E-1)[&rate=6.012243593392495E-4]:1.972978204534E-1,23[&rate=6.012243593392495E-4]:6.036534891161E-1)[&rate=6.012243593392495E-4]:2.174340729742E-1)[&rate=6.012243593392495E-4]:5.049096533291E-1,102[&rate=6.012243593392495E-4]:1.753122839127E-1)[&rate=6.012243593392495E-4]:4.986071076462E-2,(24[&rate=6.012243593392495E-4]:1.019369311727E0,(1[&rate=6.012243593392495E-4]:1.759577653336E-1,(28[&rate=6.012243593392495E-4]:4.527763260156E-1,21[&rate=6.012243593392495E-4]:4.281187917691E-1)[&rate=6.012243593392495E-4]:5.09482809181E-1)[&rate=6.012243593392495E-4]:6.258962858494E-2)[&rate=6.012243593392495E-4]:3.674475185669E-1)[&rate=6.012243593392495E-4]:1.48431154871E-1,(((141[&rate=6.012243593392495E-4]:7.826964002861E-2,145[&rate=6.012243593392495E-4]:8.10093660562E-2)[&rate=6.012243593392495E-4]:8.762622203106E-2,144[&rate=6.012243593392495E-4]:1.631561360323E-1)[&rate=6.012243593392495E-4]:1.079852202034E-1,142[&rate=6.012243593392495E-4]:2.766208082906E-1)[&rate=6.012243593392495E-4]:1.343558683723E0)[&rate=6.012243593392495E-4]:1.929338024798E-4)[&rate=6.012243593392495E-4]:2.652205391899E-1)[&rate=6.012243593392495E-4]:5.297304791526E-1,101[&rate=6.012243593392495E-4]:1.163268649638E0)[&rate=6.012243593392495E-4]:3.694663173399E-1,146[&rate=6.012243593392495E-4]:6.797893872194E-1)[&rate=6.012243593392495E-4]:1.25736144741E-2,((16[&rate=6.012243593392495E-4]:2.634962609318E0,(39[&rate=6.012243593392495E-4]:5.281709323361E-1,97[&rate=6.012243593392495E-4]:4.571326809699E-1)[&rate=6.012243593392495E-4]:2.129875086419E-2)[&rate=6.012243593392495E-4]:1.174025053871E-3,(((((22[&rate=6.012243593392495E-4]:3.10512175116E-1,27[&rate=6.012243593392495E-4]:3.269505312804E-1)[&rate=6.012243593392495E-4]:3.701403354141E-1,(26[&rate=6.012243593392495E-4]:5.473212345645E-1,(7[&rate=6.012243593392495E-4]:2.7620751278E-1,8[&rate=6.012243593392495E-4]:2.7620751278E-1)[&rate=6.012243593392495E-4]:1.642644067159E-1)[&rate=6.012243593392495E-4]:1.442901800752E-1)[&rate=6.012243593392495E-4]:1.927385370453E-2,31[&rate=6.012243593392495E-4]:7.547208847826E-1)[&rate=6.012243593392495E-4]:2.774053007461E-1,2[&rate=6.012243593392495E-4]:8.047289252547E-1)[&rate=6.012243593392495E-4]:1.640124862151E0,147[&rate=6.012243593392495E-4]:5.455050337565E-1)[&rate=6.012243593392495E-4]:6.251572367799E-2)[&rate=6.012243593392495E-4]:2.150071420442E-2)[&rate=6.012243593392495E-4]:5.998714198633E-2)[&rate=6.012243593392495E-4]:2.057425285943E-2)[&rate=6.012243593392495E-4]:3.320987678833E-1)[&rate=6.012243593392495E-4]:2.49289312031E-1)[&rate=6.012243593392495E-4]:3.613928153952E-1)[&rate=6.012243593392495E-4]:1.922296290099E-2)[&rate=6.012243593392495E-4]:3.23941983309E-5)[&rate=6.012243593392495E-4]:5.578197380149E-2);
tree STATE_19110000 [&joint=-20984.16879427492,lnP=-20984.16879427492] = [&R] (33[&rate=5.332518277095518E-4]:1.112757167826E-1,((34[&rate=5.332518277095518E-4]:2.856646648182E-2,32[&rate=5.332518277095518E-4]:6.648658262729E-3)[&rate=5.332518277095518E-4]:1.021419805675E-2,((((66[&rate=5.332518277095518E-4]:3.133672620407E-1,(119[&rate=5.332518277095518E-4]:1.778218394046E0,((126[&rate=5.332518277095518E-4]:7.742867286023E-1,120[&rate=5.332518277095518E-4]:1.464098840287E0)[&rate=5.332518277095518E-4]:1.935762120659E-1,((138[&rate=5.332518277095518E-4]:3.091810530269E-1,136[&rate=5.332518277095518E-4]:1.776742037117E-1)[&rate=5.332518277095518E-4]:3.84913927088E-1,135[&rate=5.332518277095518E-4]:4.940949801148E-1)[&rate=5.332518277095518E-4]:9.115252777178E-1)[&rate=5.332518277095518E-4]:2.465293073389E-2)[&rate=5.332518277095518E-4]:5.680255803236E-1)[&rate=5.332518277095518E-4]:6.982815541309E-2,((122[&rate=5.332518277095518E-4]:3.511688871032E-1,(124[&rate=5.332518277095518E-4]:2.388612057557E-1,123[&rate=5.332518277095518E-4]:2.415934461929E-1)[&rate=5.332518277095518E-4]:1.095754409104E-1)[&rate=5.332518277095518E-4]:2.982677228682E-1,67[&rate=5.332518277095518E-4]:1.481640596307E-1)[&rate=5.332518277095518E-4]:2.350313578231E-1)[&rate=5.332518277095518E-4]:2.778272263837E-1,((125[&rate=5.332518277095518E-4]:1.041208655159E0,(((((74[&rate=5.332518277095518E-4]:2.743238322592E-1,70[&rate=5.332518277095518E-4]:2.359676678758E-1)[&rate=5.332518277095518E-4]:1.633839307172E-1,76[&rate=5.332518277095518E-4]:4.377077629764E-1)[&rate=5.332518277095518E-4]:8.822722822559E-2,75[&rate=5.332518277095518E-4]:5.25934991202E-1)[&rate=5.332518277095518E-4]:2.417609521281E-1,((((72[&rate=5.332518277095518E-4]:3.631832380239E-2,78[&rate=5.332518277095518E-4]:5.823613202171E-2)[&rate=5.332518277095518E-4]:2.19569278144E-1,82[&rate=5.332518277095518E-4]:2.860245882478E-1)[&rate=5.332518277095518E-4]:2.352165136252E-3,79[&rate=5.332518277095518E-4]:2.80157575302E-1)[&rate=5.332518277095518E-4]:1.405960033852E-1,((80[&rate=5.332518277095518E-4]:7.831317117553E-2,81[&rate=5.332518277095518E-4]:7.831317117553E-2)[&rate=5.332518277095518E-4]:2.797083768526E-1,((73[&rate=5.332518277095518E-4]:2.526262866602E-1,77[&rate=5.332518277095518E-4]:2.471468346055E-1)[&rate=5.332518277095518E-4]:2.329108781893E-2,71[&rate=5.332518277095518E-4]:2.074242237943E-1)[&rate=5.332518277095518E-4]:1.314192420421E-1)[&rate=5.332518277095518E-4]:5.45128525767E-2)[&rate=5.332518277095518E-4]:3.058464742322E-1)[&rate=5.332518277095518E-4]:7.771614523274E-1,(53[&rate=5.332518277095518E-4]:7.409004546928E-1,(52[&rate=5.332518277095518E-4]:6.668243629998E-1,((((12[&rate=5.332518277095518E-4]:3.887265004968E-1,5[&rate=5.332518277095518E-4]:3.503703361134E-1)[&rate=5.332518277095518E-4]:2.114301944583E-1,29[&rate=5.332518277095518E-4]:7.070060100237E-1)[&rate=5.332518277095518E-4]:2.326684886126E-1,103[&rate=5.332518277095518E-4]:7.067977863075E-1)[&rate=5.332518277095518E-4]:1.585253730205E0,(133[&rate=5.332518277095518E-4]:5.10451201482E-1,(137[&rate=5.332518277095518E-4]:3.30005946599E-1,134[&rate=5.332518277095518E-4]:2.587730698868E-1)[&rate=5.332518277095518E-4]:2.21541145294E-1)[&rate=5.332518277095518E-4]:8.911893561266E-1)[&rate=5.332518277095518E-4]:3.906658104797E-2)[&rate=5.332518277095518E-4]:8.227281300441E-2)[&rate=5.332518277095518E-4]:5.749388235271E-2)[&rate=5.332518277095518E-4]:4.531968317743E-1)[&rate=5.332518277095518E-4]:1.505795992496E-1,((((((56[&rate=5.332518277095518E-4]:2.847055195836E-1,55[&rate=5.332518277095518E-4]:2.847055195836E-1)[&rate=5.332518277095518E-4]:6.337847864111E-2,57[&rate=5.332518277095518E-4]:3.590129599734E-1)[&rate=5.332518277095518E-4]:8.653001025762E-3,(58[&rate=5.332518277095518E-4]:3.40159312803E-1,54[&rate=5.332518277095518E-4]:2.827822636227E-1)[&rate=5.332518277095518E-4]:4.390009081913E-2)[&rate=5.332518277095518E-4]:1.918554795919E-3,59[&rate=5.332518277095518E-4]:3.66852275358E-1)[&rate=5.332518277095518E-4]:2.683926956701E-2,37[&rate=5.332518277095518E-4]:4.319429110452E-1)[&rate=5.332518277095518E-4]:2.04789924361E-1,68[&rate=5.332518277095518E-4]:5.49301141417E-1)[&rate=5.332518277095518E-4]:4.758204463244E-1)[&rate=5.332518277095518E-4]:1.836216938684E-1)[&rate=5.332518277095518E-4]:3.770280640087E-2,(((35[&rate=5.332518277095518E-4]:3.872776407898E-4,(36[&rate=5.332518277095518E-4]:3.187034256614E-2,(121[&rate=5.332518277095518E-4]:1.986140590063E0,127[&rate=5.332518277095518E-4]:2.427236480474E0)[&rate=5.332518277095518E-4]:1.251818072978E-1)[&rate=5.332518277095518E-4]:1.50922775404E-2)[&rate=5.332518277095518E-4]:2.594582329696E-1,((((((47[&rate=5.332518277095518E-4]:5.673673211491E-1,45[&rate=5.332518277095518E-4]:5.591705998377E-1)[&rate=5.332518277095518E-4]:6.401539043143E-2,(49[&rate=5.332518277095518E-4]:3.918200446354E-1,50[&rate=5.332518277095518E-4]:3.918200446354E-1)[&rate=5.332518277095518E-4]:2.067757816994E-1)[&rate=5.332518277095518E-4]:2.191786950227E-2,51[&rate=5.332518277095518E-4]:6.259781767113E-1)[&rate=5.332518277095518E-4]:4.567650025106E-2,(((42[&rate=5.332518277095518E-4]:2.902296903308E-1,41[&rate=5.332518277095518E-4]:2.847652094565E-1)[&rate=5.332518277095518E-4]:5.348171774383E-2,48[&rate=5.332518277095518E-4]:3.819627741948E-1)[&rate=5.332518277095518E-4]:1.533472692342E-1,(43[&rate=5.332518277095518E-4]:4.7701787045E-1,46[&rate=5.332518277095518E-4]:4.7701787045E-1)[&rate=5.332518277095518E-4]:6.922113472759E-2)[&rate=5.332518277095518E-4]:1.527380761563E-1)[&rate=5.332518277095518E-4]:6.935553247199E-3,44[&rate=5.332518277095518E-4]:7.004481537068E-1)[&rate=5.332518277095518E-4]:3.038234616527E-1,(((((64[&rate=5.332518277095518E-4]:2.832754630076E-1,62[&rate=5.332518277095518E-4]:3.243713534187E-1)[&rate=5.332518277095518E-4]:1.377480863576E-1,(65[&rate=5.332518277095518E-4]:2.349573302644E-1,60[&rate=5.332518277095518E-4]:2.349573302644E-1)[&rate=5.332518277095518E-4]:3.53812875942E-2)[&rate=5.332518277095518E-4]:5.743843247176E-2,(63[&rate=5.332518277095518E-4]:2.846895865971E-2,61[&rate=5.332518277095518E-4]:6.956484907076E-2)[&rate=5.332518277095518E-4]:4.499930231773E-1)[&rate=5.332518277095518E-4]:1.104304455457E0,((((132[&rate=5.332518277095518E-4]:1.489869386717E-1,129[&rate=5.332518277095518E-4]:1.462472126444E-1)[&rate=5.332518277095518E-4]:4.629301717595E-2,130[&rate=5.332518277095518E-4]:1.925402298203E-1)[&rate=5.332518277095518E-4]:7.630350185085E-2,131[&rate=5.332518277095518E-4]:2.715834576985E-1)[&rate=5.332518277095518E-4]:2.760992483077E-1,(69[&rate=5.332518277095518E-4]:4.755862664473E-1,118[&rate=5.332518277095518E-4]:4.646273623376E-1)[&rate=5.332518277095518E-4]:2.173019190111E-1)[&rate=5.332518277095518E-4]:9.41933046356E-1)[&rate=5.332518277095518E-4]:2.508589694834E-2,128[&rate=5.332518277095518E-4]:1.509222197256E0)[&rate=5.332518277095518E-4]:2.657133899578E-1)[&rate=5.332518277095518E-4]:1.367704668443E-2)[&rate=5.332518277095518E-4]:3.491535548008E-1,(38[&rate=5.332518277095518E-4]:9.521103951701E-1,(((((39[&rate=5.332518277095518E-4]:4.789789358398E-1,16[&rate=5.332518277095518E-4]:2.564471861957E0)[&rate=5.332518277095518E-4]:3.798413261547E-2,40[&rate=5.332518277095518E-4]:5.169630684553E-1)[&rate=5.332518277095518E-4]:2.736459294368E-2,(((95[&rate=5.332518277095518E-4]:5.275055996416E-1,(100[&rate=5.332518277095518E-4]:2.743052543058E-1,94[&rate=5.332518277095518E-4]:2.743052543058E-1)[&rate=5.332518277095518E-4]:1.685008917837E-1)[&rate=5.332518277095518E-4]:4.632428553068E-2,98[&rate=5.332518277095518E-4]:5.629009234236E-1)[&rate=5.332518277095518E-4]:6.705529503326E-2,(96[&rate=5.332518277095518E-4]:4.658689564059E-1,99[&rate=5.332518277095518E-4]:5.013880820888E-1)[&rate=5.332518277095518E-4]:1.504260598653E-1)[&rate=5.332518277095518E-4]:4.278674348846E-2)[&rate=5.332518277095518E-4]:2.82518502398E-2,(((((((87[&rate=5.332518277095518E-4]:1.772419287197E-1,(((90[&rate=5.332518277095518E-4]:3.449193800488E-2,91[&rate=5.332518277095518E-4]:3.449193800488E-2)[&rate=5.332518277095518E-4]:8.435532891861E-2,92[&rate=5.332518277095518E-4]:1.188472669235E-1)[&rate=5.332518277095518E-4]:6.256577586178E-2,((84[&rate=5.332518277095518E-4]:3.1465244604E-2,86[&rate=5.332518277095518E-4]:3.1465244604E-2)[&rate=5.332518277095518E-4]:8.508688449031E-2,((83[&rate=5.332518277095518E-4]:7.805292088774E-2,93[&rate=5.332518277095518E-4]:9.175155102475E-2)[&rate=5.332518277095518E-4]:3.22793481121E-3,85[&rate=5.332518277095518E-4]:8.128085569895E-2)[&rate=5.332518277095518E-4]:3.527127339536E-2)[&rate=5.332518277095518E-4]:5.116228355394E-2)[&rate=5.332518277095518E-4]:9.527516071486E-3)[&rate=5.332518277095518E-4]:5.251397718272E-1,(88[&rate=5.332518277095518E-4]:1.769914456624E-1,89[&rate=5.332518277095518E-4]:1.906900757995E-1)[&rate=5.332518277095518E-4]:5.253902548845E-1)[&rate=5.332518277095518E-4]:3.634950663662E-1,3[&rate=5.332518277095518E-4]:5.26150739516E-1)[&rate=5.332518277095518E-4]:2.120137115452E-1,((6[&rate=5.332518277095518E-4]:5.642401605367E-1,18[&rate=5.332518277095518E-4]:6.272538591668E-1)[&rate=5.332518277095518E-4]:3.98849047213E-2,(15[&rate=5.332518277095518E-4]:4.18273475912E-1,10[&rate=5.332518277095518E-4]:3.799173115285E-1)[&rate=5.332518277095518E-4]:2.406461098938E-1)[&rate=5.332518277095518E-4]:1.860941803238E-1)[&rate=5.332518277095518E-4]:7.315973301413E-1,((((((148[&rate=5.332518277095518E-4]:3.016875954599E-1,143[&rate=5.332518277095518E-4]:2.989478694325E-1)[&rate=5.332518277095518E-4]:5.652280821774E-1,(106[&rate=5.332518277095518E-4]:5.980130545885E-1,((139[&rate=5.332518277095518E-4]:7.362148603145E-1,104[&rate=5.332518277095518E-4]:5.444340383967E-1)[&rate=5.332518277095518E-4]:1.406641379699E-2,111[&rate=5.332518277095518E-4]:5.749388083581E-1)[&rate=5.332518277095518E-4]:3.951260239473E-2)[&rate=5.332518277095518E-4]:2.908204312679E-1)[&rate=5.332518277095518E-4]:1.339462265067E-1,((((107[&rate=5.332518277095518E-4]:2.481163120438E-1,114[&rate=5.332518277095518E-4]:1.87842339441E-1)[&rate=5.332518277095518E-4]:2.15596765059E-1,109[&rate=5.332518277095518E-4]:4.828911592945E-1)[&rate=5.332518277095518E-4]:2.031527039504E-1,108[&rate=5.332518277095518E-4]:6.641260550258E-1)[&rate=5.332518277095518E-4]:1.236072517505E-1,((19[&rate=5.332518277095518E-4]:6.56070904556E-1,13[&rate=5.332518277095518E-4]:6.177147401723E-1)[&rate=5.332518277095518E-4]:9.050209412758E-2,(115[&rate=5.332518277095518E-4]:2.507859684488E-1,116[&rate=5.332518277095518E-4]:2.507859684488E-1)[&rate=5.332518277095518E-4]:3.752390850293E-1)[&rate=5.332518277095518E-4]:1.041740067229E-1)[&rate=5.332518277095518E-4]:2.323066795594E-1)[&rate=5.332518277095518E-4]:2.520797009087E-1,(((((117[&rate=5.332518277095518E-4]:6.935265648976E-1,(4[&rate=5.332518277095518E-4]:1.481479786487E-1,30[&rate=5.332518277095518E-4]:3.207507183747E-1)[&rate=5.332518277095518E-4]:4.851046136461E-1)[&rate=5.332518277095518E-4]:1.279247414248E-2,9[&rate=5.332518277095518E-4]:6.953601349304E-1)[&rate=5.332518277095518E-4]:1.074638838207E-2,112[&rate=5.332518277095518E-4]:7.143257013945E-1)[&rate=5.332518277095518E-4]:1.284625666661E-1,(14[&rate=5.332518277095518E-4]:6.671258858103E-1,17[&rate=5.332518277095518E-4]:7.05482050194E-1)[&rate=5.332518277095518E-4]:1.756623822503E-1)[&rate=5.332518277095518E-4]:1.279976002885E-2,((113[&rate=5.332518277095518E-4]:6.892127454934E-1,105[&rate=5.332518277095518E-4]:6.618154852196E-1)[&rate=5.332518277095518E-4]:2.766124070218E-2,110[&rate=5.332518277095518E-4]:7.113945341409E-1)[&rate=5.332518277095518E-4]:1.387140418939E-1)[&rate=5.332518277095518E-4]:4.411891934013E-1)[&rate=5.332518277095518E-4]:1.184755817949E-1,(((141[&rate=5.332518277095518E-4]:3.29749997911E-1,145[&rate=5.332518277095518E-4]:3.324897239386E-1)[&rate=5.332518277095518E-4]:1.133052719076E-2,144[&rate=5.332518277095518E-4]:3.383407990744E-1)[&rate=5.332518277095518E-4]:2.490807776611E-1,142[&rate=5.332518277095518E-4]:5.929010287904E-1)[&rate=5.332518277095518E-4]:9.949545142216E-1)[&rate=5.332518277095518E-4]:2.793676845814E-2,(((24[&rate=5.332518277095518E-4]:9.679926668786E-1,(1[&rate=5.332518277095518E-4]:1.256650800653E-1,(28[&rate=5.332518277095518E-4]:6.493092321579E-1,21[&rate=5.332518277095518E-4]:6.246516979114E-1)[&rate=5.332518277095518E-4]:2.626572177703E-1)[&rate=5.332518277095518E-4]:6.150566900515E-2)[&rate=5.332518277095518E-4]:3.050665810351E-1,102[&rate=5.332518277095518E-4]:1.114154122974E-1)[&rate=5.332518277095518E-4]:1.242638291513E-1,((140[&rate=5.332518277095518E-4]:7.676344680938E-1,11[&rate=5.332518277095518E-4]:7.868125502855E-1)[&rate=5.332518277095518E-4]:2.167360626762E-1,((20[&rate=5.332518277095518E-4]:4.447014083274E-1,25[&rate=5.332518277095518E-4]:4.638794905191E-1)[&rate=5.332518277095518E-4]:2.18049328915E-1,23[&rate=5.332518277095518E-4]:6.709699153245E-1)[&rate=5.332518277095518E-4]:4.175102044864E-1)[&rate=5.332518277095518E-4]:2.978840531445E-1)[&rate=5.332518277095518E-4]:1.335377275556E-1)[&rate=5.332518277095518E-4]:1.032845382256E-1)[&rate=5.332518277095518E-4]:5.377122707418E-1,101[&rate=5.332518277095518E-4]:1.004734325917E0)[&rate=5.332518277095518E-4]:4.936474943183E-1,((26[&rate=5.332518277095518E-4]:8.983276756249E-1,(7[&rate=5.332518277095518E-4]:1.182314128507E-1,8[&rate=5.332518277095518E-4]:1.182314128507E-1)[&rate=5.332518277095518E-4]:6.732469477056E-1)[&rate=5.332518277095518E-4]:6.52116790248E-2,((22[&rate=5.332518277095518E-4]:5.507307980721E-1,27[&rate=5.332518277095518E-4]:5.671691542365E-1)[&rate=5.332518277095518E-4]:3.376992356846E-1,(31[&rate=5.332518277095518E-4]:7.91887330895E-1,2[&rate=5.332518277095518E-4]:5.64490070621E-1)[&rate=5.332518277095518E-4]:1.513372234098E-1)[&rate=5.332518277095518E-4]:6.415041678328E-2)[&rate=5.332518277095518E-4]:1.701965753257E0)[&rate=5.332518277095518E-4]:4.736185039743E-2)[&rate=5.332518277095518E-4]:3.143445836024E-3,(147[&rate=5.332518277095518E-4]:5.187159837676E-1,(146[&rate=5.332518277095518E-4]:5.568410013187E-1,97[&rate=5.332518277095518E-4]:3.655841707176E-1)[&rate=5.332518277095518E-4]:2.471651250354E-2)[&rate=5.332518277095518E-4]:1.143840228875E-1)[&rate=5.332518277095518E-4]:4.446934486243E-1)[&rate=5.332518277095518E-4]:2.592541167566E-1)[&rate=5.332518277095518E-4]:8.972638482718E-2)[&rate=5.332518277095518E-4]:2.030689129303E-1)[&rate=5.332518277095518E-4]:8.893340840836E-2);
tree STATE_19120000 [&joint=-20961.611853436945,lnP=-20961.611853436945] = [&R] (((((125[&rate=6.017086884210446E-4]:5.873182775467E-1,(((133[&rate=6.017086884210446E-4]:7.284412679638E-1,(134[&rate=6.017086884210446E-4]:5.269751985216E-1,137[&rate=6.017086884210446E-4]:5.982080752338E-1)[&rate=6.017086884210446E-4]:1.713290831411E-1)[&rate=6.017086884210446E-4]:7.660279314679E-1,52[&rate=6.017086884210446E-4]:7.205864237749E-1)[&rate=6.017086884210446E-4]:5.450990210364E-2,(((((12[&rate=6.017086884210446E-4]:5.26265021055E-2,5[&rate=6.017086884210446E-4]:1.427033772204E-2)[&rate=6.017086884210446E-4]:4.04198291356E-1,29[&rate=6.017086884210446E-4]:5.636741085301E-1)[&rate=6.017086884210446E-4]:9.759285327084E-2,103[&rate=6.017086884210446E-4]:4.283902494721E-1)[&rate=6.017086884210446E-4]:1.93712766456E0,((((70[&rate=6.017086884210446E-4]:3.732930575665E-1,74[&rate=6.017086884210446E-4]:4.1164922195E-1)[&rate=6.017086884210446E-4]:5.805575610921E-2,76[&rate=6.017086884210446E-4]:4.697049780592E-1)[&rate=6.017086884210446E-4]:6.841222179503E-2,75[&rate=6.017086884210446E-4]:5.381171998542E-1)[&rate=6.017086884210446E-4]:1.951297441085E-1,((80[&rate=6.017086884210446E-4]:7.390988979427E-2,81[&rate=6.017086884210446E-4]:7.390988979427E-2)[&rate=6.017086884210446E-4]:4.306641865729E-1,(73[&rate=6.017086884210446E-4]:4.943129174775E-1,(77[&rate=6.017086884210446E-4]:4.569344649509E-1,(71[&rate=6.017086884210446E-4]:3.649167714352E-1,(82[&rate=6.017086884210446E-4]:2.8573992823E-1,((72[&rate=6.017086884210446E-4]:1.576950965312E-2,78[&rate=6.017086884210446E-4]:3.768731787244E-2)[&rate=6.017086884210446E-4]:2.35962824274E-1,79[&rate=6.017086884210446E-4]:2.736501421464E-1)[&rate=6.017086884210446E-4]:3.870608001447E-3)[&rate=6.017086884210446E-4]:1.147932815613E-1)[&rate=6.017086884210446E-4]:2.900399488558E-2)[&rate=6.017086884210446E-4]:3.189900047189E-2)[&rate=6.017086884210446E-4]:5.957622738276E-2)[&rate=6.017086884210446E-4]:1.793577991025E-1)[&rate=6.017086884210446E-4]:7.062435728089E-1)[&rate=6.017086884210446E-4]:1.075311415695E-3,53[&rate=6.017086884210446E-4]:6.941027695752E-1)[&rate=6.017086884210446E-4]:7.279683499196E-2)[&rate=6.017086884210446E-4]:3.080118664073E-2)[&rate=6.017086884210446E-4]:3.59319811757E-1,(((((56[&rate=6.017086884210446E-4]:2.635930861415E-1,55[&rate=6.017086884210446E-4]:2.635930861415E-1)[&rate=6.017086884210446E-4]:1.682674695401E-2,((37[&rate=6.017086884210446E-4]:2.336783848759E-1,57[&rate=6.017086884210446E-4]:1.981592591928E-1)[&rate=6.017086884210446E-4]:7.930536373563E-2,54[&rate=6.017086884210446E-4]:2.364810163711E-1)[&rate=6.017086884210446E-4]:1.388417191577E-2)[&rate=6.017086884210446E-4]:5.427770632869E-3,58[&rate=6.017086884210446E-4]:3.131700081001E-1)[&rate=6.017086884210446E-4]:8.888161333242E-2,59[&rate=6.017086884210446E-4]:3.829259383724E-1)[&rate=6.017086884210446E-4]:1.769509147388E-1,68[&rate=6.017086884210446E-4]:5.106965252422E-1)[&rate=6.017086884210446E-4]:2.692748973947E-1)[&rate=6.017086884210446E-4]:2.491307846535E-1,((((126[&rate=6.017086884210446E-4]:1.148787145528E0,((120[&rate=6.017086884210446E-4]:7.98088089667E-1,((138[&rate=6.017086884210446E-4]:1.808087743873E-1,136[&rate=6.017086884210446E-4]:4.930192507212E-2)[&rate=6.017086884210446E-4]:2.568470239942E-1,135[&rate=6.017086884210446E-4]:2.376557983815E-1)[&rate=6.017086884210446E-4]:3.08377496765E-1)[&rate=6.017086884210446E-4]:4.626017124772E-2,119[&rate=6.017086884210446E-4]:9.402386718736E-1)[&rate=6.017086884210446E-4]:9.942509962982E-1)[&rate=6.017086884210446E-4]:2.428088939513E-1,66[&rate=6.017086884210446E-4]:1.444218497943E-1)[&rate=6.017086884210446E-4]:1.404907860312E-1,((122[&rate=6.017086884210446E-4]:2.759011154569E-1,(124[&rate=6.017086884210446E-4]:2.09679715162E-1,123[&rate=6.017086884210446E-4]:2.124119555992E-1)[&rate=6.017086884210446E-4]:6.348915985778E-2)[&rate=6.017086884210446E-4]:4.518839070726E-1,67[&rate=6.017086884210446E-4]:2.265124721889E-1)[&rate=6.017086884210446E-4]:5.840016363657E-2)[&rate=6.017086884210446E-4]:1.815907377862E-1,(((121[&rate=6.017086884210446E-4]:2.30340708767E0,((36[&rate=6.017086884210446E-4]:7.651773546551E-2,127[&rate=6.017086884210446E-4]:2.597065680671E0)[&rate=6.017086884210446E-4]:1.159730423293E-1,((((43[&rate=6.017086884210446E-4]:4.607575186735E-1,46[&rate=6.017086884210446E-4]:4.607575186735E-1)[&rate=6.017086884210446E-4]:6.890580432365E-2,(42[&rate=6.017086884210446E-4]:3.284311432303E-1,(41[&rate=6.017086884210446E-4]:3.211581962224E-1,48[&rate=6.017086884210446E-4]:3.648740432169E-1)[&rate=6.017086884210446E-4]:1.808466133584E-3)[&rate=6.017086884210446E-4]:1.520518518982E-1)[&rate=6.017086884210446E-4]:9.310487470005E-2,(((44[&rate=6.017086884210446E-4]:3.31166005205E-1,47[&rate=6.017086884210446E-4]:3.366304860792E-1)[&rate=6.017086884210446E-4]:2.699358989654E-1,51[&rate=6.017086884210446E-4]:5.792439806731E-1)[&rate=6.017086884210446E-4]:1.353152700218E-2,(45[&rate=6.017086884210446E-4]:5.698444967503E-1,(49[&rate=6.017086884210446E-4]:4.682278453825E-1,50[&rate=6.017086884210446E-4]:4.682278453825E-1)[&rate=6.017086884210446E-4]:7.702648743344E-2)[&rate=6.017086884210446E-4]:4.205669398513E-2)[&rate=6.017086884210446E-4]:2.6702856504E-3)[&rate=6.017086884210446E-4]:2.373474873884E-1,((((64[&rate=6.017086884210446E-4]:2.982912201525E-1,((60[&rate=6.017086884210446E-4]:7.769608505574E-2,65[&rate=6.017086884210446E-4]:7.769608505574E-2)[&rate=6.017086884210446E-4]:1.775997187066E-2,62[&rate=6.017086884210446E-4]:2.872368788441E-1)[&rate=6.017086884210446E-4]:5.215023171943E-2)[&rate=6.017086884210446E-4]:3.356004039602E-1,(63[&rate=6.017086884210446E-4]:2.318190950539E-1,61[&rate=6.017086884210446E-4]:2.72914985465E-1)[&rate=6.017086884210446E-4]:4.020725290589E-1)[&rate=6.017086884210446E-4]:7.539021182261E-1,((((129[&rate=6.017086884210446E-4]:1.566746568489E-1,130[&rate=6.017086884210446E-4]:1.566746568489E-1)[&rate=6.017086884210446E-4]:1.188085108413E-2,132[&rate=6.017086884210446E-4]:1.712952339604E-1)[&rate=6.017086884210446E-4]:9.322824154188E-2,131[&rate=6.017086884210446E-4]:2.645234755023E-1)[&rate=6.017086884210446E-4]:2.943518988279E-1,(118[&rate=6.017086884210446E-4]:4.418201477603E-1,69[&rate=6.017086884210446E-4]:4.5277905187E-1)[&rate=6.017086884210446E-4]:2.513018019124E-1)[&rate=6.017086884210446E-4]:7.357676830772E-1)[&rate=6.017086884210446E-4]:5.344628071499E-2,128[&rate=6.017086884210446E-4]:1.342609886068E0)[&rate=6.017086884210446E-4]:2.827052899979E-1)[&rate=6.017086884210446E-4]:4.936738255122E-2)[&rate=6.017086884210446E-4]:3.146425508023E-2)[&rate=6.017086884210446E-4]:4.650261160893E-2,35[&rate=6.017086884210446E-4]:2.238823020182E-1)[&rate=6.017086884210446E-4]:2.154916663005E-1,(38[&rate=6.017086884210446E-4]:6.674500529584E-1,(147[&rate=6.017086884210446E-4]:5.884931312751E-1,((((2[&rate=6.017086884210446E-4]:1.016339998689E0,((22[&rate=6.017086884210446E-4]:4.581281420824E-1,27[&rate=6.017086884210446E-4]:4.745664982468E-1)[&rate=6.017086884210446E-4]:3.97566681981E-1,((26[&rate=6.017086884210446E-4]:6.118723864236E-1,(7[&rate=6.017086884210446E-4]:3.150139465798E-1,8[&rate=6.017086884210446E-4]:3.150139465798E-1)[&rate=6.017086884210446E-4]:1.900091247752E-1)[&rate=6.017086884210446E-4]:2.462410609158E-1,31[&rate=6.017086884210446E-4]:9.019490637778E-1)[&rate=6.017086884210446E-4]:8.540280833609E-3)[&rate=6.017086884210446E-4]:3.332479143521E-1)[&rate=6.017086884210446E-4]:1.347064720617E0,97[&rate=6.017086884210446E-4]:3.356406651104E-1)[&rate=6.017086884210446E-4]:6.745619569933E-2,(((((((((((90[&rate=6.017086884210446E-4]:2.50061747949E-2,91[&rate=6.017086884210446E-4]:2.50061747949E-2)[&rate=6.017086884210446E-4]:7.835110611585E-2,92[&rate=6.017086884210446E-4]:1.033572809107E-1)[&rate=6.017086884210446E-4]:7.855207522612E-2,(85[&rate=6.017086884210446E-4]:1.456359232039E-1,((84[&rate=6.017086884210446E-4]:4.927925780489E-2,86[&rate=6.017086884210446E-4]:4.927925780489E-2)[&rate=6.017086884210446E-4]:2.243787108713E-2,(83[&rate=6.017086884210446E-4]:6.716473960745E-2,93[&rate=6.017086884210446E-4]:8.086336974446E-2)[&rate=6.017086884210446E-4]:4.552389284569E-3)[&rate=6.017086884210446E-4]:7.391879431193E-2)[&rate=6.017086884210446E-4]:2.25748027959E-2)[&rate=6.017086884210446E-4]:3.918067654664E-2,87[&rate=6.017086884210446E-4]:2.073914025465E-1)[&rate=6.017086884210446E-4]:1.968766587468E-1,(88[&rate=6.017086884210446E-4]:4.577685143627E-2,89[&rate=6.017086884210446E-4]:5.947548157329E-2)[&rate=6.017086884210446E-4]:3.58491209857E-1)[&rate=6.017086884210446E-4]:8.707406450505E-1,((15[&rate=6.017086884210446E-4]:5.836925388929E-1,10[&rate=6.017086884210446E-4]:5.453363745095E-1)[&rate=6.017086884210446E-4]:1.588309657783E-1,(6[&rate=6.017086884210446E-4]:5.096613031168E-1,18[&rate=6.017086884210446E-4]:5.726750017469E-1)[&rate=6.017086884210446E-4]:1.780676810066E-1)[&rate=6.017086884210446E-4]:9.960848934367E-2)[&rate=6.017086884210446E-4]:1.325523011763E-1,3[&rate=6.017086884210446E-4]:8.678349801229E-1)[&rate=6.017086884210446E-4]:6.098460300436E-1,(((((145[&rate=6.017086884210446E-4]:1.706212031063E-1,144[&rate=6.017086884210446E-4]:1.651417510513E-1)[&rate=6.017086884210446E-4]:2.337815386123E-2,141[&rate=6.017086884210446E-4]:1.912596309399E-1)[&rate=6.017086884210446E-4]:2.490757961686E-1,142[&rate=6.017086884210446E-4]:4.430751531361E-1)[&rate=6.017086884210446E-4]:1.13420242329E0,((((148[&rate=6.017086884210446E-4]:2.196828576199E-1,143[&rate=6.017086884210446E-4]:2.169431315926E-1)[&rate=6.017086884210446E-4]:5.468382229833E-1,(111[&rate=6.017086884210446E-4]:3.684448106462E-1,(104[&rate=6.017086884210446E-4]:3.445922246048E-1,(139[&rate=6.017086884210446E-4]:3.568544244428E-1,106[&rate=6.017086884210446E-4]:1.650736025251E-1)[&rate=6.017086884210446E-4]:1.795186220797E-1)[&rate=6.017086884210446E-4]:7.414229877045E-3)[&rate=6.017086884210446E-4]:4.364324343405E-1)[&rate=6.017086884210446E-4]:2.084293882871E-1,((19[&rate=6.017086884210446E-4]:6.14715003701E-1,13[&rate=6.017086884210446E-4]:5.763588393173E-1)[&rate=6.017086884210446E-4]:2.697709183533E-1,(((107[&rate=6.017086884210446E-4]:4.403410264628E-1,(109[&rate=6.017086884210446E-4]:3.931772940864E-1,114[&rate=6.017086884210446E-4]:3.137252392919E-1)[&rate=6.017086884210446E-4]:6.63418145681E-2)[&rate=6.017086884210446E-4]:8.373719999419E-2,(116[&rate=6.017086884210446E-4]:3.568211043278E-1,108[&rate=6.017086884210446E-4]:4.143553509032E-1)[&rate=6.017086884210446E-4]:1.069831495264E-1)[&rate=6.017086884210446E-4]:2.749861247991E-1,115[&rate=6.017086884210446E-4]:7.387903786533E-1)[&rate=6.017086884210446E-4]:2.514759819542E-2)[&rate=6.017086884210446E-4]:1.726563276579E-1)[&rate=6.017086884210446E-4]:3.073786441607E-1,((((110[&rate=6.017086884210446E-4]:3.819390612811E-1,105[&rate=6.017086884210446E-4]:3.600212530621E-1)[&rate=6.017086884210446E-4]:1.391566619923E-2,113[&rate=6.017086884210446E-4]:4.013341795351E-1)[&rate=6.017086884210446E-4]:5.055403520127E-1,((117[&rate=6.017086884210446E-4]:6.879696863222E-1,(112[&rate=6.017086884210446E-4]:5.210850990036E-1,(4[&rate=6.017086884210446E-4]:3.742824422909E-1,30[&rate=6.017086884210446E-4]:5.468851820169E-1)[&rate=6.017086884210446E-4]:8.926841013749E-2)[&rate=6.017086884210446E-4]:1.641448612911E-1)[&rate=6.017086884210446E-4]:7.75283156018E-2,9[&rate=6.017086884210446E-4]:7.545390978144E-1)[&rate=6.017086884210446E-4]:1.441162556514E-1)[&rate=6.017086884210446E-4]:7.64560478659E-2,(14[&rate=6.017086884210446E-4]:4.605900285245E-1,17[&rate=6.017086884210446E-4]:4.989461929082E-1)[&rate=6.017086884210446E-4]:5.227405508892E-1)[&rate=6.017086884210446E-4]:3.428341500754E-1)[&rate=6.017086884210446E-4]:7.851010721101E-2)[&rate=6.017086884210446E-4]:8.078593499947E-2,((24[&rate=6.017086884210446E-4]:1.39189921643E0,(1[&rate=6.017086884210446E-4]:1.210920082428E-1,(28[&rate=6.017086884210446E-4]:6.665943607297E-1,21[&rate=6.017086884210446E-4]:6.419368264833E-1)[&rate=6.017086884210446E-4]:2.40799017376E-1)[&rate=6.017086884210446E-4]:4.899852903794E-1)[&rate=6.017086884210446E-4]:6.384811300742E-2,(((140[&rate=6.017086884210446E-4]:5.426840363882E-1,11[&rate=6.017086884210446E-4]:5.618621185799E-1)[&rate=6.017086884210446E-4]:1.694981443462E-1,((20[&rate=6.017086884210446E-4]:5.722306382973E-1,25[&rate=6.017086884210446E-4]:5.91408720489E-1)[&rate=6.017086884210446E-4]:4.534711023029E-2,23[&rate=6.017086884210446E-4]:6.257969266097E-1)[&rate=6.017086884210446E-4]:1.904948431657E-1)[&rate=6.017086884210446E-4]:3.692648668817E-1,102[&rate=6.017086884210446E-4]:3.48717051503E-2)[&rate=6.017086884210446E-4]:2.592317886712E-1)[&rate=6.017086884210446E-4]:1.173846751386E-1)[&rate=6.017086884210446E-4]:6.89325672338E-2)[&rate=6.017086884210446E-4]:5.957358634756E-1,101[&rate=6.017086884210446E-4]:1.070677147615E0)[&rate=6.017086884210446E-4]:3.373751506037E-1,146[&rate=6.017086884210446E-4]:5.551067184594E-1)[&rate=6.017086884210446E-4]:1.875273075217E-2,((39[&rate=6.017086884210446E-4]:4.047516547946E-1,16[&rate=6.017086884210446E-4]:2.490244580912E0)[&rate=6.017086884210446E-4]:5.832963803306E-3,40[&rate=6.017086884210446E-4]:4.105846185979E-1)[&rate=6.017086884210446E-4]:4.305625137872E-2)[&rate=6.017086884210446E-4]:2.04942421993E-2)[&rate=6.017086884210446E-4]:4.542241308681E-2,(((95[&rate=6.017086884210446E-4]:5.191723995238E-1,(100[&rate=6.017086884210446E-4]:4.141480428827E-1,94[&rate=6.017086884210446E-4]:4.141480428827E-1)[&rate=6.017086884210446E-4]:2.032490308904E-2)[&rate=6.017086884210446E-4]:7.493188754361E-2,98[&rate=6.017086884210446E-4]:5.831753253187E-1)[&rate=6.017086884210446E-4]:1.692645818821E-2,(99[&rate=6.017086884210446E-4]:4.408374047202E-1,96[&rate=6.017086884210446E-4]:4.053182790374E-1)[&rate=6.017086884210446E-4]:1.811223022839E-1)[&rate=6.017086884210446E-4]:4.787104230213E-2)[&rate=6.017086884210446E-4]:1.1558556832E-2)[&rate=6.017086884210446E-4]:2.046399817927E-1)[&rate=6.017086884210446E-4]:3.742893618758E-1)[&rate=6.017086884210446E-4]:2.712940529298E-2)[&rate=6.017086884210446E-4]:1.487819590645E-2)[&rate=6.017086884210446E-4]:3.888150420233E-1,34[&rate=6.017086884210446E-4]:7.182912911351E-3)[&rate=6.017086884210446E-4]:1.780193931104E-2,(32[&rate=6.017086884210446E-4]:1.848393997471E-3,33[&rate=6.017086884210446E-4]:7.327846052186E-3)[&rate=6.017086884210446E-4]:1.21865000583E-3);
tree STATE_19130000 [&joint=-20960.947381714173,lnP=-20960.947381714173] = [&R] (33[&rate=5.636147880192654E-4]:9.73551034777E-2,(((((125[&rate=5.636147880192654E-4]:9.832705657549E-1,(53[&rate=5.636147880192654E-4]:6.752667648183E-1,((((134[&rate=5.636147880192654E-4]:4.072601166557E-1,137[&rate=5.636147880192654E-4]:4.784929933679E-1)[&rate=5.636147880192654E-4]:2.389875870431E-1,133[&rate=5.636147880192654E-4]:6.763846899999E-1)[&rate=5.636147880192654E-4]:5.68191219289E-1,(52[&rate=5.636147880192654E-4]:3.728001675724E-1,(((12[&rate=5.636147880192654E-4]:3.62062572012E-1,5[&rate=5.636147880192654E-4]:3.237064076285E-1)[&rate=5.636147880192654E-4]:3.353073445279E-2,29[&rate=5.636147880192654E-4]:5.024426215333E-1)[&rate=5.636147880192654E-4]:1.691876387235E-1,103[&rate=5.636147880192654E-4]:4.38753547928E-1)[&rate=5.636147880192654E-4]:1.598340354205E0)[&rate=5.636147880192654E-4]:9.789296605968E-2)[&rate=5.636147880192654E-4]:1.428869600214E-1,((((76[&rate=5.636147880192654E-4]:3.893897926684E-1,74[&rate=5.636147880192654E-4]:3.893897926684E-1)[&rate=5.636147880192654E-4]:1.550364102542E-2,70[&rate=5.636147880192654E-4]:3.665372693103E-1)[&rate=5.636147880192654E-4]:1.381489721997E-1,75[&rate=5.636147880192654E-4]:5.430424058934E-1)[&rate=5.636147880192654E-4]:1.079799951945E-1,(((73[&rate=5.636147880192654E-4]:3.923270404902E-1,77[&rate=5.636147880192654E-4]:3.868475884355E-1)[&rate=5.636147880192654E-4]:1.163980060451E-1,(80[&rate=5.636147880192654E-4]:3.036062705521E-1,81[&rate=5.636147880192654E-4]:3.036062705521E-1)[&rate=5.636147880192654E-4]:1.558037074901E-1)[&rate=5.636147880192654E-4]:4.39076839645E-2,(82[&rate=5.636147880192654E-4]:3.198600285929E-1,(((72[&rate=5.636147880192654E-4]:2.95153296588E-3,78[&rate=5.636147880192654E-4]:2.486934118519E-2)[&rate=5.636147880192654E-4]:2.040158999958E-1,79[&rate=5.636147880192654E-4]:2.28885241181E-1)[&rate=5.636147880192654E-4]:7.981339899673E-2,71[&rate=5.636147880192654E-4]:2.813013799037E-1)[&rate=5.636147880192654E-4]:2.942210333115E-3)[&rate=5.636147880192654E-4]:1.998959895781E-1)[&rate=5.636147880192654E-4]:9.838967058815E-2)[&rate=5.636147880192654E-4]:7.008240298662E-1)[&rate=5.636147880192654E-4]:6.988339247619E-2)[&rate=5.636147880192654E-4]:5.183863145978E-1)[&rate=5.636147880192654E-4]:2.059072210373E-1,(((((37[&rate=5.636147880192654E-4]:2.965380637219E-1,(58[&rate=5.636147880192654E-4]:2.386631382297E-1,(56[&rate=5.636147880192654E-4]:1.349741157329E-1,55[&rate=5.636147880192654E-4]:1.349741157329E-1)[&rate=5.636147880192654E-4]:7.6366618125E-2)[&rate=5.636147880192654E-4]:3.874924243212E-2)[&rate=5.636147880192654E-4]:2.195357528464E-2,54[&rate=5.636147880192654E-4]:2.419889067661E-1)[&rate=5.636147880192654E-4]:1.434117482849E-2,57[&rate=5.636147880192654E-4]:2.973136881519E-1)[&rate=5.636147880192654E-4]:7.736840628314E-2,59[&rate=5.636147880192654E-4]:3.719498539979E-1)[&rate=5.636147880192654E-4]:4.573393281167E-2,68[&rate=5.636147880192654E-4]:3.685034589407E-1)[&rate=5.636147880192654E-4]:6.540076611848E-1)[&rate=5.636147880192654E-4]:2.452666244882E-1,(((35[&rate=5.636147880192654E-4]:8.989885369785E-2,((45[&rate=5.636147880192654E-4]:5.688096671822E-1,(((44[&rate=5.636147880192654E-4]:9.740970422338E-2,47[&rate=5.636147880192654E-4]:1.028741850976E-1)[&rate=5.636147880192654E-4]:3.866817062127E-1,((46[&rate=5.636147880192654E-4]:3.887812363141E-1,(((41[&rate=5.636147880192654E-4]:1.854707516844E-1,48[&rate=5.636147880192654E-4]:2.291865986789E-1)[&rate=5.636147880192654E-4]:1.145759397148E-3,42[&rate=5.636147880192654E-4]:1.920809919558E-1)[&rate=5.636147880192654E-4]:1.050277413187E-1,43[&rate=5.636147880192654E-4]:3.462890611432E-1)[&rate=5.636147880192654E-4]:4.249217517089E-2)[&rate=5.636147880192654E-4]:6.480260237E-2,(49[&rate=5.636147880192654E-4]:3.459866654679E-1,50[&rate=5.636147880192654E-4]:3.459866654679E-1)[&rate=5.636147880192654E-4]:7.481028797052E-2)[&rate=5.636147880192654E-4]:3.597205262616E-2)[&rate=5.636147880192654E-4]:1.997554318614E-2,51[&rate=5.636147880192654E-4]:4.82209030125E-1)[&rate=5.636147880192654E-4]:6.747495399717E-2)[&rate=5.636147880192654E-4]:1.205293505679E-1,((118[&rate=5.636147880192654E-4]:5.690813629225E-1,(((132[&rate=5.636147880192654E-4]:2.094056242208E-1,(129[&rate=5.636147880192654E-4]:9.238341066621E-2,130[&rate=5.636147880192654E-4]:9.238341066621E-2)[&rate=5.636147880192654E-4]:1.142824875272E-1)[&rate=5.636147880192654E-4]:5.816996586418E-2,131[&rate=5.636147880192654E-4]:2.67575590085E-1)[&rate=5.636147880192654E-4]:1.573034872065E-1,69[&rate=5.636147880192654E-4]:5.700845567437E-1)[&rate=5.636147880192654E-4]:9.955710288373E-3)[&rate=5.636147880192654E-4]:7.940725620772E-1,(128[&rate=5.636147880192654E-4]:9.442686717611E-1,((65[&rate=5.636147880192654E-4]:3.236676674792E-1,(62[&rate=5.636147880192654E-4]:4.394909602493E-1,(64[&rate=5.636147880192654E-4]:1.534113603758E-1,60[&rate=5.636147880192654E-4]:2.726428869069E-3)[&rate=5.636147880192654E-4]:2.449837094624E-1)[&rate=5.636147880192654E-4]:7.59575291477E-2)[&rate=5.636147880192654E-4]:1.177033645429E-1,(63[&rate=5.636147880192654E-4]:1.44501462711E-1,61[&rate=5.636147880192654E-4]:1.85597353122E-1)[&rate=5.636147880192654E-4]:4.475545008178E-1)[&rate=5.636147880192654E-4]:4.508428452185E-1)[&rate=5.636147880192654E-4]:2.791592258413E-1)[&rate=5.636147880192654E-4]:2.39307332439E-1)[&rate=5.636147880192654E-4]:1.559307469441E-1)[&rate=5.636147880192654E-4]:1.071128633561E-1,((127[&rate=5.636147880192654E-4]:2.402693389878E0,121[&rate=5.636147880192654E-4]:1.961597499467E0)[&rate=5.636147880192654E-4]:1.644741169536E-1,36[&rate=5.636147880192654E-4]:4.661956162623E-2)[&rate=5.636147880192654E-4]:1.969674978934E-1)[&rate=5.636147880192654E-4]:4.075163316853E-1,(38[&rate=5.636147880192654E-4]:8.185033353119E-1,(((97[&rate=5.636147880192654E-4]:3.499899849835E-1,16[&rate=5.636147880192654E-4]:2.506521162467E0)[&rate=5.636147880192654E-4]:3.32942544995E-2,39[&rate=5.636147880192654E-4]:4.543224908492E-1)[&rate=5.636147880192654E-4]:1.123442737197E-1,((147[&rate=5.636147880192654E-4]:5.885763185274E-1,(((95[&rate=5.636147880192654E-4]:4.880193538298E-1,(100[&rate=5.636147880192654E-4]:2.19021725838E-1,94[&rate=5.636147880192654E-4]:2.19021725838E-1)[&rate=5.636147880192654E-4]:1.842981744398E-1)[&rate=5.636147880192654E-4]:2.053688354419E-2,(99[&rate=5.636147880192654E-4]:3.809958257064E-1,96[&rate=5.636147880192654E-4]:3.454767000235E-1)[&rate=5.636147880192654E-4]:1.384893734161E-1)[&rate=5.636147880192654E-4]:2.716882570259E-2,98[&rate=5.636147880192654E-4]:5.247961013279E-1)[&rate=5.636147880192654E-4]:1.348184685655E-1)[&rate=5.636147880192654E-4]:6.446341364756E-3,(40[&rate=5.636147880192654E-4]:4.742721886096E-1,(146[&rate=5.636147880192654E-4]:5.520921773375E-1,(((((((6[&rate=5.636147880192654E-4]:6.094237863157E-1,18[&rate=5.636147880192654E-4]:6.724374849458E-1)[&rate=5.636147880192654E-4]:2.885505430147E-3,(15[&rate=5.636147880192654E-4]:4.139480379194E-1,10[&rate=5.636147880192654E-4]:3.75591873536E-1)[&rate=5.636147880192654E-4]:2.531557743742E-1)[&rate=5.636147880192654E-4]:1.943745682709E-1,3[&rate=5.636147880192654E-4]:7.546290654962E-1)[&rate=5.636147880192654E-4]:1.628938721745E-2,(((87[&rate=5.636147880192654E-4]:1.194491381322E-1,((83[&rate=5.636147880192654E-4]:1.995355117741E-2,86[&rate=5.636147880192654E-4]:1.995355117741E-2)[&rate=5.636147880192654E-4]:4.957657100862E-2,((84[&rate=5.636147880192654E-4]:1.271209253454E-3,93[&rate=5.636147880192654E-4]:1.496983939047E-2)[&rate=5.636147880192654E-4]:2.324610838209E-2,85[&rate=5.636147880192654E-4]:2.451731763555E-2)[&rate=5.636147880192654E-4]:4.501280455048E-2)[&rate=5.636147880192654E-4]:4.991901594613E-2)[&rate=5.636147880192654E-4]:8.349057770349E-2,((90[&rate=5.636147880192654E-4]:1.907590556503E-2,91[&rate=5.636147880192654E-4]:1.907590556503E-2)[&rate=5.636147880192654E-4]:9.969068739368E-2,92[&rate=5.636147880192654E-4]:1.187665929587E-1)[&rate=5.636147880192654E-4]:9.787175301395E-2)[&rate=5.636147880192654E-4]:1.263670876752E-1,(88[&rate=5.636147880192654E-4]:9.670570577843E-3,89[&rate=5.636147880192654E-4]:2.336920071486E-2)[&rate=5.636147880192654E-4]:3.19636232933E-1)[&rate=5.636147880192654E-4]:9.813376766E-1)[&rate=5.636147880192654E-4]:8.209027120715E-1,(((((141[&rate=5.636147880192654E-4]:9.200462923516E-2,145[&rate=5.636147880192654E-4]:9.474435526275E-2)[&rate=5.636147880192654E-4]:7.140313540891E-2,144[&rate=5.636147880192654E-4]:1.606680386167E-1)[&rate=5.636147880192654E-4]:5.497326149847E-1,142[&rate=5.636147880192654E-4]:7.158801056564E-1)[&rate=5.636147880192654E-4]:8.318853736679E-1,(((((109[&rate=5.636147880192654E-4]:5.643871235722E-1,114[&rate=5.636147880192654E-4]:4.849350687777E-1)[&rate=5.636147880192654E-4]:2.769360006772E-1,(107[&rate=5.636147880192654E-4]:6.44620183983E-1,108[&rate=5.636147880192654E-4]:6.418804579557E-1)[&rate=5.636147880192654E-4]:1.775248580746E-1)[&rate=5.636147880192654E-4]:1.014284053923E-1,(115[&rate=5.636147880192654E-4]:4.051731700646E-1,(13[&rate=5.636147880192654E-4]:4.140638804645E-1,19[&rate=5.636147880192654E-4]:4.524200448482E-1)[&rate=5.636147880192654E-4]:7.330107042192E-2)[&rate=5.636147880192654E-4]:4.581263047826E-1)[&rate=5.636147880192654E-4]:3.191126763985E-2,((116[&rate=5.636147880192654E-4]:3.297949182813E-1,(139[&rate=5.636147880192654E-4]:4.279930561983E-1,((111[&rate=5.636147880192654E-4]:1.746888750913E-1,104[&rate=5.636147880192654E-4]:1.58250518927E-1)[&rate=5.636147880192654E-4]:4.714621521957E-2,106[&rate=5.636147880192654E-4]:2.053967341465E-1)[&rate=5.636147880192654E-4]:3.081550013404E-2)[&rate=5.636147880192654E-4]:1.538566566035E-1)[&rate=5.636147880192654E-4]:4.618179156321E-1,(148[&rate=5.636147880192654E-4]:3.720351058301E-1,143[&rate=5.636147880192654E-4]:3.692953798027E-1)[&rate=5.636147880192654E-4]:4.57933892467E-1)[&rate=5.636147880192654E-4]:1.035979085737E-1)[&rate=5.636147880192654E-4]:1.889644499303E-1,(113[&rate=5.636147880192654E-4]:6.806577856849E-1,(((117[&rate=5.636147880192654E-4]:5.315101808595E-1,(14[&rate=5.636147880192654E-4]:3.842530496985E-1,17[&rate=5.636147880192654E-4]:4.226092140822E-1)[&rate=5.636147880192654E-4]:1.445174051334E-1)[&rate=5.636147880192654E-4]:2.027130652061E-2,(110[&rate=5.636147880192654E-4]:3.968090414132E-1,105[&rate=5.636147880192654E-4]:3.748912331942E-1)[&rate=5.636147880192654E-4]:1.467532678846E-1)[&rate=5.636147880192654E-4]:1.143353421774E-1,((9[&rate=5.636147880192654E-4]:5.397643227348E-1,(4[&rate=5.636147880192654E-4]:2.347749198468E-1,30[&rate=5.636147880192654E-4]:4.073776595728E-1)[&rate=5.636147880192654E-4]:2.556743343948E-1)[&rate=5.636147880192654E-4]:2.974790812063E-2,112[&rate=5.636147880192654E-4]:5.777314089375E-1)[&rate=5.636147880192654E-4]:8.564569459244E-2)[&rate=5.636147880192654E-4]:1.728068215495E-2)[&rate=5.636147880192654E-4]:4.857091875544E-1)[&rate=5.636147880192654E-4]:2.087957663588E-1)[&rate=5.636147880192654E-4]:1.8439165353E-1,((((140[&rate=5.636147880192654E-4]:7.397228271516E-1,11[&rate=5.636147880192654E-4]:7.589009093433E-1)[&rate=5.636147880192654E-4]:1.616605072037E-1,((20[&rate=5.636147880192654E-4]:4.830649735459E-1,25[&rate=5.636147880192654E-4]:5.022430557376E-1)[&rate=5.636147880192654E-4]:2.586878414728E-1,23[&rate=5.636147880192654E-4]:7.499719931008E-1)[&rate=5.636147880192654E-4]:2.555209302955E-1)[&rate=5.636147880192654E-4]:4.602452246405E-1,102[&rate=5.636147880192654E-4]:3.1505321653E-1)[&rate=5.636147880192654E-4]:3.749838033571E-2,(24[&rate=5.636147880192654E-4]:1.034381447728E0,(1[&rate=5.636147880192654E-4]:1.09090199849E-1,(28[&rate=5.636147880192654E-4]:4.72195557824E-1,21[&rate=5.636147880192654E-4]:4.475380235775E-1)[&rate=5.636147880192654E-4]:4.23196011888E-1)[&rate=5.636147880192654E-4]:1.444693300706E-1)[&rate=5.636147880192654E-4]:4.798139847542E-1)[&rate=5.636147880192654E-4]:1.330301935227E-1)[&rate=5.636147880192654E-4]:1.08979100424E-1)[&rate=5.636147880192654E-4]:6.084135484964E-1,101[&rate=5.636147880192654E-4]:1.197494987254E0)[&rate=5.636147880192654E-4]:1.56963222786E-1,(2[&rate=5.636147880192654E-4]:5.292893068718E-1,(((26[&rate=5.636147880192654E-4]:4.622891637683E-1,(7[&rate=5.636147880192654E-4]:2.359911788382E-1,8[&rate=5.636147880192654E-4]:2.359911788382E-1)[&rate=5.636147880192654E-4]:1.194486698616E-1)[&rate=5.636147880192654E-4]:1.374281024029E-1,(22[&rate=5.636147880192654E-4]:3.564113943796E-1,27[&rate=5.636147880192654E-4]:3.72849750544E-1)[&rate=5.636147880192654E-4]:2.323469676819E-1)[&rate=5.636147880192654E-4]:1.949540896475E-2,31[&rate=5.636147880192654E-4]:6.630482915744E-1)[&rate=5.636147880192654E-4]:9.363827557153E-2)[&rate=5.636147880192654E-4]:1.808730547004E0)[&rate=5.636147880192654E-4]:5.057954705639E-2)[&rate=5.636147880192654E-4]:4.239859050701E-2)[&rate=5.636147880192654E-4]:6.337342210228E-2)[&rate=5.636147880192654E-4]:2.902115385704E-2)[&rate=5.636147880192654E-4]:3.201425816721E-1)[&rate=5.636147880192654E-4]:3.883901599427E-1)[&rate=5.636147880192654E-4]:1.155290581022E-1)[&rate=5.636147880192654E-4]:5.586607934301E-2,((((120[&rate=5.636147880192654E-4]:9.025216158748E-1,119[&rate=5.636147880192654E-4]:9.984120268337E-1)[&rate=5.636147880192654E-4]:8.61009869276E-1,(((138[&rate=5.636147880192654E-4]:1.778814183821E-1,136[&rate=5.636147880192654E-4]:4.637456906693E-2)[&rate=5.636147880192654E-4]:6.094911071882E-1,135[&rate=5.636147880192654E-4]:5.873725255703E-1)[&rate=5.636147880192654E-4]:8.715119685352E-1,126[&rate=5.636147880192654E-4]:1.021127176941E0)[&rate=5.636147880192654E-4]:5.259219652483E-2)[&rate=5.636147880192654E-4]:4.757227082604E-1,66[&rate=5.636147880192654E-4]:3.022678920413E-1)[&rate=5.636147880192654E-4]:3.298634521344E-2,((123[&rate=5.636147880192654E-4]:3.323224160982E-1,(124[&rate=5.636147880192654E-4]:2.542220553459E-1,122[&rate=5.636147880192654E-4]:2.56954295783E-1)[&rate=5.636147880192654E-4]:7.536812031521E-2)[&rate=5.636147880192654E-4]:3.410982230724E-1,67[&rate=5.636147880192654E-4]:1.721480888299E-1)[&rate=5.636147880192654E-4]:1.631061484248E-1)[&rate=5.636147880192654E-4]:4.406689489296E-1)[&rate=5.636147880192654E-4]:1.129487310144E-1,(32[&rate=5.636147880192654E-4]:3.53046084945E-3,34[&rate=5.636147880192654E-4]:2.544826906854E-2)[&rate=5.636147880192654E-4]:4.099495001659E-4)[&rate=5.636147880192654E-4]:8.793524107337E-2);
tree STATE_19140000 [&joint=-20989.76227082251,lnP=-20989.76227082251] = [&R] (((33[&rate=5.471090751816171E-4]:1.612408468299E-2,34[&rate=5.471090751816171E-4]:3.256244084737E-2)[&rate=5.471090751816171E-4]:5.338180397576E-2,((((125[&rate=5.471090751816171E-4]:9.799830486851E-1,((53[&rate=5.471090751816171E-4]:6.201684190849E-1,((52[&rate=5.471090751816171E-4]:3.193831511942E-1,(((12[&rate=5.471090751816171E-4]:1.238381098261E-1,5[&rate=5.471090751816171E-4]:8.548194544267E-2)[&rate=5.471090751816171E-4]:1.372551443488E-1,29[&rate=5.471090751816171E-4]:3.679425692434E-1)[&rate=5.471090751816171E-4]:3.659348800126E-1,103[&rate=5.471090751816171E-4]:5.010007369272E-1)[&rate=5.471090751816171E-4]:1.482676148828E0)[&rate=5.471090751816171E-4]:2.90631878806E-1,(((70[&rate=5.471090751816171E-4]:4.401847513976E-1,(76[&rate=5.471090751816171E-4]:4.673605315761E-1,74[&rate=5.471090751816171E-4]:4.673605315761E-1)[&rate=5.471090751816171E-4]:1.118038420501E-2)[&rate=5.471090751816171E-4]:8.722252060286E-2,75[&rate=5.471090751816171E-4]:5.657634363839E-1)[&rate=5.471090751816171E-4]:3.584937111489E-1,((80[&rate=5.471090751816171E-4]:3.177864578713E-2,81[&rate=5.471090751816171E-4]:3.177864578713E-2)[&rate=5.471090751816171E-4]:4.324473913176E-1,(((82[&rate=5.471090751816171E-4]:2.538827480486E-1,79[&rate=5.471090751816171E-4]:2.456635699665E-1)[&rate=5.471090751816171E-4]:8.953271218385E-2,(72[&rate=5.471090751816171E-4]:1.28772444491E-1,78[&rate=5.471090751816171E-4]:1.506902527103E-1)[&rate=5.471090751816171E-4]:1.845060294401E-1)[&rate=5.471090751816171E-4]:1.081626963512E-1,((71[&rate=5.471090751816171E-4]:2.773235657731E-1,73[&rate=5.471090751816171E-4]:3.45816716458E-1)[&rate=5.471090751816171E-4]:1.104270600054E-1,77[&rate=5.471090751816171E-4]:4.507643244086E-1)[&rate=5.471090751816171E-4]:2.82110924491E-2)[&rate=5.471090751816171E-4]:2.908623668537E-2)[&rate=5.471090751816171E-4]:4.10716041935E-1)[&rate=5.471090751816171E-4]:4.240242197682E-1)[&rate=5.471090751816171E-4]:1.835011039599E-2)[&rate=5.471090751816171E-4]:1.410215453563E-1,((137[&rate=5.471090751816171E-4]:6.674092840119E-1,134[&rate=5.471090751816171E-4]:5.961764072997E-1)[&rate=5.471090751816171E-4]:2.933621567466E-2,133[&rate=5.471090751816171E-4]:6.556496092755E-1)[&rate=5.471090751816171E-4]:8.876198521339E-1)[&rate=5.471090751816171E-4]:4.291755979051E-1)[&rate=5.471090751816171E-4]:1.828552972067E-1,(((((37[&rate=5.471090751816171E-4]:2.634384441794E-1,59[&rate=5.471090751816171E-4]:2.251870780592E-1)[&rate=5.471090751816171E-4]:6.924105204146E-2,(54[&rate=5.471090751816171E-4]:2.474572570403E-1,58[&rate=5.471090751816171E-4]:3.048343062206E-1)[&rate=5.471090751816171E-4]:8.719506940156E-3)[&rate=5.471090751816171E-4]:5.015654636474E-3,(56[&rate=5.471090751816171E-4]:1.951443230336E-1,55[&rate=5.471090751816171E-4]:1.951443230336E-1)[&rate=5.471090751816171E-4]:9.610274039193E-2)[&rate=5.471090751816171E-4]:2.099577498642E-2,57[&rate=5.471090751816171E-4]:3.231718001607E-1)[&rate=5.471090751816171E-4]:3.260441777568E-1,68[&rate=5.471090751816171E-4]:5.973034096113E-1)[&rate=5.471090751816171E-4]:3.988682696137E-1)[&rate=5.471090751816171E-4]:3.002514411873E-1,(((126[&rate=5.471090751816171E-4]:1.32564637614E0,(119[&rate=5.471090751816171E-4]:1.623114613736E0,(120[&rate=5.471090751816171E-4]:1.176171052892E0,((138[&rate=5.471090751816171E-4]:2.409328104137E-1,136[&rate=5.471090751816171E-4]:1.094259610985E-1)[&rate=5.471090751816171E-4]:5.043599539264E-1,135[&rate=5.471090751816171E-4]:5.4529276434E-1)[&rate=5.471090751816171E-4]:3.788234940318E-1)[&rate=5.471090751816171E-4]:3.51053149885E-1)[&rate=5.471090751816171E-4]:4.882342850481E-1)[&rate=5.471090751816171E-4]:4.540469468628E-1,((122[&rate=5.471090751816171E-4]:3.458229126937E-1,(124[&rate=5.471090751816171E-4]:2.920751489221E-2,123[&rate=5.471090751816171E-4]:3.193975532934E-2)[&rate=5.471090751816171E-4]:3.138831573643E-1)[&rate=5.471090751816171E-4]:4.499450499395E-1,67[&rate=5.471090751816171E-4]:2.944954122925E-1)[&rate=5.471090751816171E-4]:2.380237210258E-1)[&rate=5.471090751816171E-4]:1.083554744959E-1,66[&rate=5.471090751816171E-4]:6.408746078141E-1)[&rate=5.471090751816171E-4]:1.078278748259E-1)[&rate=5.471090751816171E-4]:1.331564784659E-1,((35[&rate=5.471090751816171E-4]:2.307795119283E-1,(36[&rate=5.471090751816171E-4]:1.739714092943E-1,((127[&rate=5.471090751816171E-4]:2.57812304001E0,121[&rate=5.471090751816171E-4]:2.137027149599E0)[&rate=5.471090751816171E-4]:5.107306687844E-2,(((44[&rate=5.471090751816171E-4]:5.363012791677E-1,(((49[&rate=5.471090751816171E-4]:2.116071227254E-1,50[&rate=5.471090751816171E-4]:2.116071227254E-1)[&rate=5.471090751816171E-4]:2.28141316912E-1,(46[&rate=5.471090751816171E-4]:2.898529664231E-1,(((41[&rate=5.471090751816171E-4]:3.803129093974E-2,42[&rate=5.471090751816171E-4]:4.349577181399E-2)[&rate=5.471090751816171E-4]:3.384429878548E-2,48[&rate=5.471090751816171E-4]:1.155914367197E-1)[&rate=5.471090751816171E-4]:1.542296437026E-1,43[&rate=5.471090751816171E-4]:2.807500421708E-1)[&rate=5.471090751816171E-4]:9.102924252222E-3)[&rate=5.471090751816171E-4]:1.826823584601E-1)[&rate=5.471090751816171E-4]:6.259012226959E-3,(51[&rate=5.471090751816171E-4]:4.397715336427E-1,47[&rate=5.471090751816171E-4]:4.670939380142E-1)[&rate=5.471090751816171E-4]:1.170039909589E-2)[&rate=5.471090751816171E-4]:6.29714229319E-2)[&rate=5.471090751816171E-4]:1.24172121226E-2,45[&rate=5.471090751816171E-4]:5.459862508532E-1)[&rate=5.471090751816171E-4]:8.703523098569E-2,(((69[&rate=5.471090751816171E-4]:7.765440667149E-1,(118[&rate=5.471090751816171E-4]:6.872306930779E-1,((130[&rate=5.471090751816171E-4]:1.888422034779E-1,(129[&rate=5.471090751816171E-4]:1.240745343292E-1,132[&rate=5.471090751816171E-4]:1.268142603566E-1)[&rate=5.471090751816171E-4]:6.476766914863E-2)[&rate=5.471090751816171E-4]:9.906603308531E-2,131[&rate=5.471090751816171E-4]:2.906479625905E-1)[&rate=5.471090751816171E-4]:2.623361551448E-1)[&rate=5.471090751816171E-4]:7.835446952731E-2)[&rate=5.471090751816171E-4]:6.088954923112E-1,(((60[&rate=5.471090751816171E-4]:2.946858525939E-1,(62[&rate=5.471090751816171E-4]:3.516519397302E-1,64[&rate=5.471090751816171E-4]:3.105560493192E-1)[&rate=5.471090751816171E-4]:1.348147347814E-1)[&rate=5.471090751816171E-4]:3.405377725526E-2,65[&rate=5.471090751816171E-4]:3.287396298492E-1)[&rate=5.471090751816171E-4]:6.600486589084E-2,(63[&rate=5.471090751816171E-4]:2.117361927235E-1,61[&rate=5.471090751816171E-4]:2.528320831345E-1)[&rate=5.471090751816171E-4]:3.336932345232E-1)[&rate=5.471090751816171E-4]:7.879553372586E-1)[&rate=5.471090751816171E-4]:1.326061950629E-1,128[&rate=5.471090751816171E-4]:1.367360822582E0)[&rate=5.471090751816171E-4]:3.905687154828E-2)[&rate=5.471090751816171E-4]:1.844222483749E-1)[&rate=5.471090751816171E-4]:6.532324761118E-2)[&rate=5.471090751816171E-4]:1.033834450997E-1)[&rate=5.471090751816171E-4]:3.111182514696E-1,(38[&rate=5.471090751816171E-4]:8.327601745278E-1,((((147[&rate=5.471090751816171E-4]:4.555722265448E-1,(16[&rate=5.471090751816171E-4]:2.455075177758E0,39[&rate=5.471090751816171E-4]:3.695822516407E-1)[&rate=5.471090751816171E-4]:2.861292572379E-2)[&rate=5.471090751816171E-4]:2.040192670275E-1,((99[&rate=5.471090751816171E-4]:6.007799245286E-1,96[&rate=5.471090751816171E-4]:5.652607988457E-1)[&rate=5.471090751816171E-4]:1.190133813569E-1,((98[&rate=5.471090751816171E-4]:5.412318252908E-1,97[&rate=5.471090751816171E-4]:3.417782733783E-1)[&rate=5.471090751816171E-4]:4.026783438291E-2,(95[&rate=5.471090751816171E-4]:2.865776680634E-1,(100[&rate=5.471090751816171E-4]:1.12838926895E-1,94[&rate=5.471090751816171E-4]:1.12838926895E-1)[&rate=5.471090751816171E-4]:8.903928761631E-2)[&rate=5.471090751816171E-4]:3.058509533591E-1)[&rate=5.471090751816171E-4]:1.164357227145E-1)[&rate=5.471090751816171E-4]:3.269436255004E-2)[&rate=5.471090751816171E-4]:2.066339803969E-2,40[&rate=5.471090751816171E-4]:6.228778424317E-1)[&rate=5.471090751816171E-4]:2.350731011058E-2,((((((22[&rate=5.471090751816171E-4]:3.279613864231E-1,27[&rate=5.471090751816171E-4]:3.443997425874E-1)[&rate=5.471090751816171E-4]:4.38996441818E-1,(26[&rate=5.471090751816171E-4]:7.525681175207E-1,(7[&rate=5.471090751816171E-4]:2.556053431936E-1,8[&rate=5.471090751816171E-4]:2.556053431936E-1)[&rate=5.471090751816171E-4]:3.901134592586E-1)[&rate=5.471090751816171E-4]:2.534861482997E-2)[&rate=5.471090751816171E-4]:1.52406457565E-1,31[&rate=5.471090751816171E-4]:9.741588063541E-1)[&rate=5.471090751816171E-4]:2.599036816538E-1,2[&rate=5.471090751816171E-4]:1.006665227734E0)[&rate=5.471090751816171E-4]:1.324686328346E0,((((((15[&rate=5.471090751816171E-4]:4.765277280978E-1,10[&rate=5.471090751816171E-4]:4.381715637143E-1)[&rate=5.471090751816171E-4]:8.426790337204E-2,(18[&rate=5.471090751816171E-4]:3.190012609856E-1,6[&rate=5.471090751816171E-4]:2.559875623554E-1)[&rate=5.471090751816171E-4]:2.500135485665E-1)[&rate=5.471090751816171E-4]:2.039668349479E-2,3[&rate=5.471090751816171E-4]:4.743429998963E-1)[&rate=5.471090751816171E-4]:1.026159905586E-1,(((((90[&rate=5.471090751816171E-4]:1.120596205909E-1,91[&rate=5.471090751816171E-4]:1.120596205909E-1)[&rate=5.471090751816171E-4]:8.02913958534E-2,92[&rate=5.471090751816171E-4]:1.923510164443E-1)[&rate=5.471090751816171E-4]:8.959049018178E-2,((((93[&rate=5.471090751816171E-4]:6.263989451933E-2,86[&rate=5.471090751816171E-4]:4.894126438231E-2)[&rate=5.471090751816171E-4]:4.535043757796E-2,85[&rate=5.471090751816171E-4]:9.429170196028E-2)[&rate=5.471090751816171E-4]:8.904908853727E-2,84[&rate=5.471090751816171E-4]:1.833407904975E-1)[&rate=5.471090751816171E-4]:1.135006929469E-2,83[&rate=5.471090751816171E-4]:1.946908597922E-1)[&rate=5.471090751816171E-4]:7.355201669679E-2)[&rate=5.471090751816171E-4]:1.568968003118E-1,(88[&rate=5.471090751816171E-4]:1.175722721608E-1,89[&rate=5.471090751816171E-4]:1.312709022978E-1)[&rate=5.471090751816171E-4]:3.075674046401E-1)[&rate=5.471090751816171E-4]:6.36549623752E-2,87[&rate=5.471090751816171E-4]:4.88794639176E-1)[&rate=5.471090751816171E-4]:6.27890378676E-1)[&rate=5.471090751816171E-4]:9.416359068739E-1,(((((140[&rate=5.471090751816171E-4]:5.242813226078E-1,11[&rate=5.471090751816171E-4]:5.434594047995E-1)[&rate=5.471090751816171E-4]:8.919503969713E-2,((20[&rate=5.471090751816171E-4]:6.41034131318E-1,25[&rate=5.471090751816171E-4]:6.602122135097E-1)[&rate=5.471090751816171E-4]:2.663377657255E-2,23[&rate=5.471090751816171E-4]:6.758870859726E-1)[&rate=5.471090751816171E-4]:4.16988653733E-2)[&rate=5.471090751816171E-4]:6.821275451314E-1,(102[&rate=5.471090751816171E-4]:1.818676353896E-2,(24[&rate=5.471090751816171E-4]:9.601827094082E-1,(1[&rate=5.471090751816171E-4]:1.289214177118E-1,(28[&rate=5.471090751816171E-4]:7.559261129735E-1,21[&rate=5.471090751816171E-4]:7.312685787271E-1)[&rate=5.471090751816171E-4]:1.592966746012E-1)[&rate=5.471090751816171E-4]:5.043937388821E-2)[&rate=5.471090751816171E-4]:2.196478897471E-1)[&rate=5.471090751816171E-4]:2.308418014316E-1)[&rate=5.471090751816171E-4]:2.057119440396E-1,(((((107[&rate=5.471090751816171E-4]:4.89061943215E-1,108[&rate=5.471090751816171E-4]:4.863222171877E-1)[&rate=5.471090751816171E-4]:1.597959546239E-1,(109[&rate=5.471090751816171E-4]:4.836530930637E-1,114[&rate=5.471090751816171E-4]:4.042010382692E-1)[&rate=5.471090751816171E-4]:1.843828869669E-1)[&rate=5.471090751816171E-4]:4.707987571628E-1,(115[&rate=5.471090751816171E-4]:4.623665282431E-1,(13[&rate=5.471090751816171E-4]:4.816579871536E-1,19[&rate=5.471090751816171E-4]:5.200141515373E-1)[&rate=5.471090751816171E-4]:6.290032191134E-2)[&rate=5.471090751816171E-4]:5.970161541559E-1)[&rate=5.471090751816171E-4]:2.371035245598E-1,((116[&rate=5.471090751816171E-4]:5.184105288331E-1,((104[&rate=5.471090751816171E-4]:3.283991194312E-1,(111[&rate=5.471090751816171E-4]:3.225478976892E-1,139[&rate=5.471090751816171E-4]:4.978903634426E-1)[&rate=5.471090751816171E-4]:2.22895779063E-2)[&rate=5.471090751816171E-4]:1.127301145307E-2,106[&rate=5.471090751816171E-4]:3.396721308842E-1)[&rate=5.471090751816171E-4]:2.390123705516E-1)[&rate=5.471090751816171E-4]:1.041936602241E-1,(148[&rate=5.471090751816171E-4]:2.550414968258E-1,143[&rate=5.471090751816171E-4]:2.523017707985E-1)[&rate=5.471090751816171E-4]:4.05918856615E-1)[&rate=5.471090751816171E-4]:6.738820179017E-1)[&rate=5.471090751816171E-4]:5.653996753517E-2,((((113[&rate=5.471090751816171E-4]:6.600827385751E-1,(14[&rate=5.471090751816171E-4]:5.290556118825E-1,17[&rate=5.471090751816171E-4]:5.674117762662E-1)[&rate=5.471090751816171E-4]:1.310271266926E-1)[&rate=5.471090751816171E-4]:7.989743546595E-4,(9[&rate=5.471090751816171E-4]:6.387153923869E-1,(4[&rate=5.471090751816171E-4]:8.714387623778E-3,30[&rate=5.471090751816171E-4]:1.813171273498E-1)[&rate=5.471090751816171E-4]:5.8068593627E-1)[&rate=5.471090751816171E-4]:1.394714246081E-2)[&rate=5.471090751816171E-4]:1.019722649513E-2,112[&rate=5.471090751816171E-4]:6.710789394249E-1)[&rate=5.471090751816171E-4]:3.858223948954E-2,(117[&rate=5.471090751816171E-4]:6.477481415557E-1,(105[&rate=5.471090751816171E-4]:5.697937154865E-1,110[&rate=5.471090751816171E-4]:5.917115237056E-1)[&rate=5.471090751816171E-4]:4.781743976783E-2)[&rate=5.471090751816171E-4]:6.465276338629E-2)[&rate=5.471090751816171E-4]:7.255567764014E-1)[&rate=5.471090751816171E-4]:9.349515643388E-2)[&rate=5.471090751816171E-4]:1.06319036654E-3,((144[&rate=5.471090751816171E-4]:3.974173801013E-1,(141[&rate=5.471090751816171E-4]:2.462909856342E-1,145[&rate=5.471090751816171E-4]:2.490307116618E-1)[&rate=5.471090751816171E-4]:1.538661204944E-1)[&rate=5.471090751816171E-4]:4.416243201061E-1,142[&rate=5.471090751816171E-4]:8.445211522623E-1)[&rate=5.471090751816171E-4]:8.578578895802E-1)[&rate=5.471090751816171E-4]:6.553092397943E-2)[&rate=5.471090751816171E-4]:2.615130777925E-1,101[&rate=5.471090751816171E-4]:7.773682490937E-1)[&rate=5.471090751816171E-4]:5.704216631503E-1)[&rate=5.471090751816171E-4]:2.453605147865E-1,146[&rate=5.471090751816171E-4]:7.402048472716E-1)[&rate=5.471090751816171E-4]:2.639888450563E-2)[&rate=5.471090751816171E-4]:2.546810329146E-1)[&rate=5.471090751816171E-4]:3.115030353855E-1)[&rate=5.471090751816171E-4]:3.399611977081E-1)[&rate=5.471090751816171E-4]:6.709898234723E-2)[&rate=5.471090751816171E-4]:8.134222887874E-3,32[&rate=5.471090751816171E-4]:7.216065949192E-2);
tree STATE_19150000 [&joint=-20991.843785533078,lnP=-20991.843785533078] = [&R] ((((((((119[&rate=6.056987653773155E-4]:1.270124897761E0,(135[&rate=6.056987653773155E-4]:8.185010178173E-1,(138[&rate=6.056987653773155E-4]:1.804199669374E-1,136[&rate=6.056987653773155E-4]:4.891311762225E-2)[&rate=6.056987653773155E-4]:8.380810508799E-1)[&rate=6.056987653773155E-4]:1.036786744643E-1)[&rate=6.056987653773155E-4]:2.657572541813E-1,120[&rate=6.056987653773155E-4]:1.439991740983E0)[&rate=6.056987653773155E-4]:2.290798753928E-1,126[&rate=6.056987653773155E-4]:9.792595046914E-1)[&rate=6.056987653773155E-4]:6.748566734811E-1,66[&rate=6.056987653773155E-4]:4.069419884875E-1)[&rate=6.056987653773155E-4]:2.920785327575E-1,(((124[&rate=6.056987653773155E-4]:2.482261468013E-1,123[&rate=6.056987653773155E-4]:2.509583872384E-1)[&rate=6.056987653773155E-4]:3.997066219638E-2,122[&rate=6.056987653773155E-4]:2.909290494348E-1)[&rate=6.056987653773155E-4]:3.550067210604E-1,67[&rate=6.056987653773155E-4]:1.446632201546E-1)[&rate=6.056987653773155E-4]:5.543573010904E-1)[&rate=6.056987653773155E-4]:1.826148792544E-1,34[&rate=6.056987653773155E-4]:1.862170186924E-2)[&rate=6.056987653773155E-4]:1.535993083289E-2,32[&rate=6.056987653773155E-4]:1.206382448305E-2)[&rate=6.056987653773155E-4]:2.019411977701E-1,((((((36[&rate=6.056987653773155E-4]:8.921216715975E-2,(121[&rate=6.056987653773155E-4]:2.064385406615E0,127[&rate=6.056987653773155E-4]:2.505481297026E0)[&rate=6.056987653773155E-4]:1.042788153388E-1)[&rate=6.056987653773155E-4]:5.594137627281E-2,((128[&rate=6.056987653773155E-4]:1.477712515655E0,((69[&rate=6.056987653773155E-4]:8.81232263514E-1,(118[&rate=6.056987653773155E-4]:8.650452980262E-1,((129[&rate=6.056987653773155E-4]:1.359597604676E-1,132[&rate=6.056987653773155E-4]:1.38699486495E-1)[&rate=6.056987653773155E-4]:1.337672869751E-1,(130[&rate=6.056987653773155E-4]:6.824632664562E-2,131[&rate=6.056987653773155E-4]:7.098605267297E-2)[&rate=6.056987653773155E-4]:2.014807207971E-1)[&rate=6.056987653773155E-4]:4.583319492136E-1)[&rate=6.056987653773155E-4]:5.228061378117E-3)[&rate=6.056987653773155E-4]:7.12095206622E-1,((65[&rate=6.056987653773155E-4]:2.921851174085E-1,((60[&rate=6.056987653773155E-4]:9.617881680599E-2,64[&rate=6.056987653773155E-4]:2.468637483127E-1)[&rate=6.056987653773155E-4]:8.168922809625E-2,62[&rate=6.056987653773155E-4]:3.6964886682E-1)[&rate=6.056987653773155E-4]:1.143170725063E-1)[&rate=6.056987653773155E-4]:1.300249137587E-1,(63[&rate=6.056987653773155E-4]:1.602592058053E-1,61[&rate=6.056987653773155E-4]:2.013550962164E-1)[&rate=6.056987653773155E-4]:4.126357568686E-1)[&rate=6.056987653773155E-4]:9.683777129413E-1)[&rate=6.056987653773155E-4]:3.506997702581E-2)[&rate=6.056987653773155E-4]:8.461599671849E-2,((45[&rate=6.056987653773155E-4]:5.459514330821E-1,((51[&rate=6.056987653773155E-4]:4.396797370318E-1,((49[&rate=6.056987653773155E-4]:3.598427973389E-1,50[&rate=6.056987653773155E-4]:3.598427973389E-1)[&rate=6.056987653773155E-4]:5.333752092431E-2,(((42[&rate=6.056987653773155E-4]:5.598091027185E-2,48[&rate=6.056987653773155E-4]:9.423227639207E-2)[&rate=6.056987653773155E-4]:1.555404607766E-1,41[&rate=6.056987653773155E-4]:2.060568901742E-1)[&rate=6.056987653773155E-4]:1.020237959324E-1,(43[&rate=6.056987653773155E-4]:3.150437008495E-1,46[&rate=6.056987653773155E-4]:3.150437008495E-1)[&rate=6.056987653773155E-4]:4.768179399997E-2)[&rate=6.056987653773155E-4]:8.324170865945E-2)[&rate=6.056987653773155E-4]:2.103493789434E-2)[&rate=6.056987653773155E-4]:4.611944772805E-2,47[&rate=6.056987653773155E-4]:5.131215891313E-1)[&rate=6.056987653773155E-4]:4.102656526209E-2)[&rate=6.056987653773155E-4]:2.713218237018E-2,44[&rate=6.056987653773155E-4]:5.758158558894E-1)[&rate=6.056987653773155E-4]:2.158486846298E-1)[&rate=6.056987653773155E-4]:6.501681188118E-2)[&rate=6.056987653773155E-4]:3.878001788325E-3,35[&rate=6.056987653773155E-4]:1.024562027551E-1)[&rate=6.056987653773155E-4]:4.180751614408E-1,(38[&rate=6.056987653773155E-4]:4.667508398173E-1,(((95[&rate=6.056987653773155E-4]:4.324470293828E-1,(100[&rate=6.056987653773155E-4]:1.612444525995E-1,94[&rate=6.056987653773155E-4]:1.612444525995E-1)[&rate=6.056987653773155E-4]:1.865031232313E-1)[&rate=6.056987653773155E-4]:1.666674640144E-1,(((99[&rate=6.056987653773155E-4]:5.0801744825E-1,96[&rate=6.056987653773155E-4]:4.724983225672E-1)[&rate=6.056987653773155E-4]:2.928407335806E-2,40[&rate=6.056987653773155E-4]:3.870282975646E-1)[&rate=6.056987653773155E-4]:6.221484762199E-2,98[&rate=6.056987653773155E-4]:5.776584457329E-1)[&rate=6.056987653773155E-4]:1.052708591559E-2)[&rate=6.056987653773155E-4]:2.350134204817E-2,((((16[&rate=6.056987653773155E-4]:2.44617960722E0,((((18[&rate=6.056987653773155E-4]:5.530146977882E-1,(6[&rate=6.056987653773155E-4]:4.811775850041E-1,(15[&rate=6.056987653773155E-4]:3.880627983691E-1,10[&rate=6.056987653773155E-4]:3.497066339856E-1)[&rate=6.056987653773155E-4]:1.479093071829E-1)[&rate=6.056987653773155E-4]:8.823414153979E-3)[&rate=6.056987653773155E-4]:3.387094677791E-1,(((((86[&rate=6.056987653773155E-4]:3.089755529685E-2,83[&rate=6.056987653773155E-4]:3.089755529685E-2)[&rate=6.056987653773155E-4]:1.291298593071E-1,85[&rate=6.056987653773155E-4]:1.600274146039E-1)[&rate=6.056987653773155E-4]:2.248150146369E-1,(((93[&rate=6.056987653773155E-4]:1.002475238479E-1,84[&rate=6.056987653773155E-4]:8.65488937109E-2)[&rate=6.056987653773155E-4]:1.624365356925E-1,((90[&rate=6.056987653773155E-4]:3.27532918857E-2,91[&rate=6.056987653773155E-4]:3.27532918857E-2)[&rate=6.056987653773155E-4]:1.414326788911E-1,92[&rate=6.056987653773155E-4]:1.741859707768E-1)[&rate=6.056987653773155E-4]:8.849808876364E-2)[&rate=6.056987653773155E-4]:6.013583833741E-2,87[&rate=6.056987653773155E-4]:3.091212677408E-1)[&rate=6.056987653773155E-4]:7.572116149997E-2)[&rate=6.056987653773155E-4]:1.290852485515E-1,(88[&rate=6.056987653773155E-4]:1.576138900968E-1,89[&rate=6.056987653773155E-4]:1.713125202339E-1)[&rate=6.056987653773155E-4]:3.563137876954E-1)[&rate=6.056987653773155E-4]:5.467832695747E-1,3[&rate=6.056987653773155E-4]:5.209849199699E-1)[&rate=6.056987653773155E-4]:2.556707524469E-1)[&rate=6.056987653773155E-4]:8.647422436802E-1,(((102[&rate=6.056987653773155E-4]:2.163919886088E-1,(1[&rate=6.056987653773155E-4]:2.54359735605E-1,(24[&rate=6.056987653773155E-4]:9.962860131999E-1,(28[&rate=6.056987653773155E-4]:5.989711023103E-1,21[&rate=6.056987653773155E-4]:5.743135680639E-1)[&rate=6.056987653773155E-4]:4.027943629443E-1)[&rate=6.056987653773155E-4]:3.889564021335E-2)[&rate=6.056987653773155E-4]:3.428541708119E-1)[&rate=6.056987653773155E-4]:4.042296196547E-2,((140[&rate=6.056987653773155E-4]:6.107578757401E-1,11[&rate=6.056987653773155E-4]:6.299359579318E-1)[&rate=6.056987653773155E-4]:1.835401755286E-1,((20[&rate=6.056987653773155E-4]:4.667918331888E-1,25[&rate=6.056987653773155E-4]:4.859699153805E-1)[&rate=6.056987653773155E-4]:1.221707314585E-1,23[&rate=6.056987653773155E-4]:5.971817427293E-1)[&rate=6.056987653773155E-4]:3.012258975803E-1)[&rate=6.056987653773155E-4]:5.090922417714E-1)[&rate=6.056987653773155E-4]:3.266382481915E-1,(((145[&rate=6.056987653773155E-4]:7.945566992459E-2,(144[&rate=6.056987653773155E-4]:6.999700374249E-2,141[&rate=6.056987653773155E-4]:7.273672976985E-2)[&rate=6.056987653773155E-4]:3.979214127159E-3)[&rate=6.056987653773155E-4]:8.204057463525E-1,142[&rate=6.056987653773155E-4]:8.998614162771E-1)[&rate=6.056987653773155E-4]:7.565044278291E-1,((((13[&rate=6.056987653773155E-4]:3.458517124886E-1,19[&rate=6.056987653773155E-4]:3.842078768723E-1)[&rate=6.056987653773155E-4]:4.865431138956E-1,(115[&rate=6.056987653773155E-4]:7.361467906028E-1,((107[&rate=6.056987653773155E-4]:4.362745772411E-1,108[&rate=6.056987653773155E-4]:4.335348512138E-1)[&rate=6.056987653773155E-4]:9.218878088528E-2,(109[&rate=6.056987653773155E-4]:4.781249808062E-1,114[&rate=6.056987653773155E-4]:3.986729260117E-1)[&rate=6.056987653773155E-4]:6.951645951196E-2)[&rate=6.056987653773155E-4]:2.679574050791E-1)[&rate=6.056987653773155E-4]:1.405625495966E-2)[&rate=6.056987653773155E-4]:1.508759083498E-1,((116[&rate=6.056987653773155E-4]:6.164628001028E-1,((111[&rate=6.056987653773155E-4]:4.525413485476E-1,104[&rate=6.056987653773155E-4]:4.361029923832E-1)[&rate=6.056987653773155E-4]:5.706691864399E-2,(106[&rate=6.056987653773155E-4]:3.943472458211E-1,139[&rate=6.056987653773155E-4]:5.861280677389E-1)[&rate=6.056987653773155E-4]:9.882266520612E-2)[&rate=6.056987653773155E-4]:1.835668616784E-1)[&rate=6.056987653773155E-4]:1.81798129658E-1,(148[&rate=6.056987653773155E-4]:4.201036778024E-1,143[&rate=6.056987653773155E-4]:4.17363951775E-1)[&rate=6.056987653773155E-4]:4.165134163421E-1)[&rate=6.056987653773155E-4]:1.028180241515E-1)[&rate=6.056987653773155E-4]:4.718324073538E-2,((113[&rate=6.056987653773155E-4]:8.39620081321E-1,((((14[&rate=6.056987653773155E-4]:3.723212130198E-1,17[&rate=6.056987653773155E-4]:4.106773774035E-1)[&rate=6.056987653773155E-4]:9.454051652922E-2,(4[&rate=6.056987653773155E-4]:2.903378590852E-1,30[&rate=6.056987653773155E-4]:4.629405988112E-1)[&rate=6.056987653773155E-4]:1.189896238887E-1)[&rate=6.056987653773155E-4]:1.020390026797E-1,112[&rate=6.056987653773155E-4]:5.689007322287E-1)[&rate=6.056987653773155E-4]:9.81443949407E-2,(117[&rate=6.056987653773155E-4]:4.316938375338E-1,9[&rate=6.056987653773155E-4]:4.207349334241E-1)[&rate=6.056987653773155E-4]:2.380910156632E-1)[&rate=6.056987653773155E-4]:1.725749541516E-1)[&rate=6.056987653773155E-4]:8.339664181503E-2,(105[&rate=6.056987653773155E-4]:4.486154710356E-1,110[&rate=6.056987653773155E-4]:4.705332792547E-1)[&rate=6.056987653773155E-4]:4.470039918266E-1)[&rate=6.056987653773155E-4]:1.074372523335E-1)[&rate=6.056987653773155E-4]:4.533091289104E-1)[&rate=6.056987653773155E-4]:1.736626971254E-1)[&rate=6.056987653773155E-4]:6.068444335854E-2)[&rate=6.056987653773155E-4]:4.392563613518E-1,101[&rate=6.056987653773155E-4]:1.077914551421E0)[&rate=6.056987653773155E-4]:2.559362886759E-1)[&rate=6.056987653773155E-4]:1.756479366745E-2,(39[&rate=6.056987653773155E-4]:3.653456960157E-1,((((31[&rate=6.056987653773155E-4]:9.646613199769E-1,(22[&rate=6.056987653773155E-4]:3.837942538826E-1,27[&rate=6.056987653773155E-4]:4.00232610047E-1)[&rate=6.056987653773155E-4]:5.260725455462E-1)[&rate=6.056987653773155E-4]:2.222781884442E-2,(26[&rate=6.056987653773155E-4]:6.19492233023E-1,(7[&rate=6.056987653773155E-4]:2.111293317038E-1,8[&rate=6.056987653773155E-4]:2.111293317038E-1)[&rate=6.056987653773155E-4]:3.015135862507E-1)[&rate=6.056987653773155E-4]:3.235612893599E-1)[&rate=6.056987653773155E-4]:1.564351664059E-1,2[&rate=6.056987653773155E-4]:9.159270449531E-1)[&rate=6.056987653773155E-4]:1.371632256909E0,146[&rate=6.056987653773155E-4]:4.510520782672E-1)[&rate=6.056987653773155E-4]:3.451219698341E-2)[&rate=6.056987653773155E-4]:1.290577875502E-2)[&rate=6.056987653773155E-4]:7.257000625302E-3,97[&rate=6.056987653773155E-4]:3.144702240298E-1)[&rate=6.056987653773155E-4]:5.014896323339E-2,147[&rate=6.056987653773155E-4]:4.930344878097E-1)[&rate=6.056987653773155E-4]:4.761413452094E-2)[&rate=6.056987653773155E-4]:5.178527759605E-2)[&rate=6.056987653773155E-4]:6.561459708941E-1)[&rate=6.056987653773155E-4]:1.096811941164E-1,((125[&rate=6.056987653773155E-4]:4.759732745594E-1,((((((12[&rate=6.056987653773155E-4]:3.573911970033E-1,5[&rate=6.056987653773155E-4]:3.190350326199E-1)[&rate=6.056987653773155E-4]:1.536967910493E-1,29[&rate=6.056987653773155E-4]:6.179373031212E-1)[&rate=6.056987653773155E-4]:5.756481967798E-2,103[&rate=6.056987653773155E-4]:4.426254104704E-1)[&rate=6.056987653773155E-4]:1.702907089608E0,52[&rate=6.056987653773155E-4]:4.812387655171E-1)[&rate=6.056987653773155E-4]:1.249124778935E-1,((133[&rate=6.056987653773155E-4]:2.507152062943E-1,134[&rate=6.056987653773155E-4]:2.205782199931E-1)[&rate=6.056987653773155E-4]:5.561569301206E-3,137[&rate=6.056987653773155E-4]:2.973726660065E-1)[&rate=6.056987653773155E-4]:1.123757243472E0)[&rate=6.056987653773155E-4]:2.139897186483E-2,(53[&rate=6.056987653773155E-4]:6.184923018084E-1,((((74[&rate=6.056987653773155E-4]:6.227019513619E-1,70[&rate=6.056987653773155E-4]:5.843457869784E-1)[&rate=6.056987653773155E-4]:3.887564433661E-2,76[&rate=6.056987653773155E-4]:6.615775956985E-1)[&rate=6.056987653773155E-4]:1.799722239737E-1,75[&rate=6.056987653773155E-4]:8.415498196722E-1)[&rate=6.056987653773155E-4]:3.10452145402E-1,((((79[&rate=6.056987653773155E-4]:3.865534204878E-1,(82[&rate=6.056987653773155E-4]:3.139386900182E-1,(72[&rate=6.056987653773155E-4]:4.934284082896E-2,78[&rate=6.056987653773155E-4]:7.126064904827E-2)[&rate=6.056987653773155E-4]:2.344588628879E-1)[&rate=6.056987653773155E-4]:8.08339085517E-2)[&rate=6.056987653773155E-4]:4.239074572701E-2,77[&rate=6.056987653773155E-4]:4.64560604571E-1)[&rate=6.056987653773155E-4]:6.082793238526E-3,73[&rate=6.056987653773155E-4]:4.761228498642E-1)[&rate=6.056987653773155E-4]:4.039967025848E-2,((80[&rate=6.056987653773155E-4]:6.108372383666E-3,81[&rate=6.056987653773155E-4]:6.108372383666E-3)[&rate=6.056987653773155E-4]:3.855803041518E-1,71[&rate=6.056987653773155E-4]:3.725105943437E-1)[&rate=6.056987653773155E-4]:7.55187750941E-2)[&rate=6.056987653773155E-4]:6.354794449515E-1)[&rate=6.056987653773155E-4]:2.129533953463E-1)[&rate=6.056987653773155E-4]:8.611921557091E-4)[&rate=6.056987653773155E-4]:6.700229425651E-2)[&rate=6.056987653773155E-4]:3.369372546671E-1,((59[&rate=6.056987653773155E-4]:3.149399159076E-1,((37[&rate=6.056987653773155E-4]:2.856449362775E-1,(54[&rate=6.056987653773155E-4]:1.592682958714E-1,57[&rate=6.056987653773155E-4]:2.002519024287E-1)[&rate=6.056987653773155E-4]:4.987390816571E-2)[&rate=6.056987653773155E-4]:1.010096219087E-2,(58[&rate=6.056987653773155E-4]:2.582754940111E-1,(56[&rate=6.056987653773155E-4]:1.968462449814E-1,55[&rate=6.056987653773155E-4]:1.968462449814E-1)[&rate=6.056987653773155E-4]:3.410684465793E-2)[&rate=6.056987653773155E-4]:1.83447213972E-2)[&rate=6.056987653773155E-4]:5.744538355946E-2)[&rate=6.056987653773155E-4]:2.306810505839E-1,68[&rate=6.056987653773155E-4]:4.964406386226E-1)[&rate=6.056987653773155E-4]:1.498032239372E-1)[&rate=6.056987653773155E-4]:5.316893335248E-1)[&rate=6.056987653773155E-4]:3.340134605827E-1,33[&rate=6.056987653773155E-4]:8.47739641006E-2)[&rate=6.056987653773155E-4]:1.347105102073E-1);
tree STATE_19160000 [&joint=-20972.81148934362,lnP=-20972.81148934362] = [&R] (((((((121[&rate=5.834446529962731E-4]:2.139806484335E0,35[&rate=5.834446529962731E-4]:1.377908707433E-2)[&rate=5.834446529962731E-4]:1.100413712335E-1,(36[&rate=5.834446529962731E-4]:4.791760821566E-3,127[&rate=5.834446529962731E-4]:2.525339706027E0)[&rate=5.834446529962731E-4]:1.65604039952E-1)[&rate=5.834446529962731E-4]:2.502380303188E-2,(((((43[&rate=5.834446529962731E-4]:3.798755528413E-1,(46[&rate=5.834446529962731E-4]:3.592637762041E-1,(48[&rate=5.834446529962731E-4]:1.81648052762E-1,(41[&rate=5.834446529962731E-4]:1.274653579386E-1,42[&rate=5.834446529962731E-4]:1.329298388128E-1)[&rate=5.834446529962731E-4]:1.046684782898E-2)[&rate=5.834446529962731E-4]:1.666867616936E-1)[&rate=5.834446529962731E-4]:2.061177663718E-2)[&rate=5.834446529962731E-4]:1.622105495872E-1,(51[&rate=5.834446529962731E-4]:4.914798249705E-1,(49[&rate=5.834446529962731E-4]:3.731957033731E-1,50[&rate=5.834446529962731E-4]:3.731957033731E-1)[&rate=5.834446529962731E-4]:1.128196407232E-1)[&rate=5.834446529962731E-4]:2.328387308659E-2)[&rate=5.834446529962731E-4]:3.631499595863E-2,(45[&rate=5.834446529962731E-4]:4.776719899493E-1,47[&rate=5.834446529962731E-4]:4.858687112607E-1)[&rate=5.834446529962731E-4]:9.253238712647E-2)[&rate=5.834446529962731E-4]:3.292794032848E-3,44[&rate=5.834446529962731E-4]:5.762294115458E-1)[&rate=5.834446529962731E-4]:2.990209128267E-1,((128[&rate=5.834446529962731E-4]:1.211593166188E0,((65[&rate=5.834446529962731E-4]:2.566431178E-1,((60[&rate=5.834446529962731E-4]:5.925687175098E-2,64[&rate=5.834446529962731E-4]:2.099418032577E-1)[&rate=5.834446529962731E-4]:1.972946285892E-1,62[&rate=5.834446529962731E-4]:4.483323222579E-1)[&rate=5.834446529962731E-4]:9.161745984199E-5)[&rate=5.834446529962731E-4]:1.255611691037E-1,(63[&rate=5.834446529962731E-4]:5.48403552288E-2,61[&rate=5.834446529962731E-4]:9.593624563984E-2)[&rate=5.834446529962731E-4]:4.780488631816E-1)[&rate=5.834446529962731E-4]:7.77334084764E-1)[&rate=5.834446529962731E-4]:3.865465351273E-2,(((130[&rate=5.834446529962731E-4]:2.401923256371E-1,(132[&rate=5.834446529962731E-4]:1.091554739717E-1,129[&rate=5.834446529962731E-4]:1.064157479443E-1)[&rate=5.834446529962731E-4]:1.337765776928E-1)[&rate=5.834446529962731E-4]:7.171133007312E-2,131[&rate=5.834446529962731E-4]:3.146433817376E-1)[&rate=5.834446529962731E-4]:2.346544025971E-1,(118[&rate=5.834446529962731E-4]:4.571602524735E-1,69[&rate=5.834446529962731E-4]:4.681191565832E-1)[&rate=5.834446529962731E-4]:2.263841072038E-1)[&rate=5.834446529962731E-4]:7.064294874209E-1)[&rate=5.834446529962731E-4]:3.956664765258E-1)[&rate=5.834446529962731E-4]:3.169708840072E-2)[&rate=5.834446529962731E-4]:4.142767324897E-1,(38[&rate=5.834446529962731E-4]:6.266288923097E-1,((((((((((3[&rate=5.834446529962731E-4]:5.324886236431E-1,18[&rate=5.834446529962731E-4]:6.475571167937E-1)[&rate=5.834446529962731E-4]:7.246140847822E-2,((88[&rate=5.834446529962731E-4]:2.221272698239E-1,89[&rate=5.834446529962731E-4]:2.35825899961E-1)[&rate=5.834446529962731E-4]:2.556557728575E-1,((((90[&rate=5.834446529962731E-4]:1.106474901379E-1,91[&rate=5.834446529962731E-4]:1.106474901379E-1)[&rate=5.834446529962731E-4]:3.2112864703E-2,92[&rate=5.834446529962731E-4]:1.427603548409E-1)[&rate=5.834446529962731E-4]:1.584778429583E-1,(((93[&rate=5.834446529962731E-4]:8.164888824803E-2,84[&rate=5.834446529962731E-4]:6.795025811101E-2)[&rate=5.834446529962731E-4]:8.016577181121E-2,(83[&rate=5.834446529962731E-4]:6.671921601429E-3,85[&rate=5.834446529962731E-4]:6.671921601429E-3)[&rate=5.834446529962731E-4]:1.414441083208E-1)[&rate=5.834446529962731E-4]:7.488703863737E-2,86[&rate=5.834446529962731E-4]:2.230030685596E-1)[&rate=5.834446529962731E-4]:6.453649910256E-2)[&rate=5.834446529962731E-4]:3.613163990544E-2,87[&rate=5.834446529962731E-4]:3.236712075676E-1)[&rate=5.834446529962731E-4]:1.541118351139E-1)[&rate=5.834446529962731E-4]:6.66893016837E-1)[&rate=5.834446529962731E-4]:1.548906441996E-1,((15[&rate=5.834446529962731E-4]:1.907976843296E-1,10[&rate=5.834446529962731E-4]:1.524415199461E-1)[&rate=5.834446529962731E-4]:5.791535626715E-1,6[&rate=5.834446529962731E-4]:7.151567264532E-1)[&rate=5.834446529962731E-4]:9.673874438815E-2)[&rate=5.834446529962731E-4]:8.920423677531E-1,(((((104[&rate=5.834446529962731E-4]:6.418406544064E-1,((139[&rate=5.834446529962731E-4]:3.040368474294E-1,111[&rate=5.834446529962731E-4]:1.286943816761E-1)[&rate=5.834446529962731E-4]:1.553380030804E-1,106[&rate=5.834446529962731E-4]:2.675940285921E-1)[&rate=5.834446529962731E-4]:3.742466258143E-1)[&rate=5.834446529962731E-4]:3.364986229541E-1,(148[&rate=5.834446529962731E-4]:4.209928647488E-1,143[&rate=5.834446529962731E-4]:4.182531387214E-1)[&rate=5.834446529962731E-4]:5.354286043927E-1)[&rate=5.834446529962731E-4]:3.055719387369E-2,(116[&rate=5.834446529962731E-4]:7.941366720547E-1,(((107[&rate=5.834446529962731E-4]:4.063003194549E-1,108[&rate=5.834446529962731E-4]:4.035605934275E-1)[&rate=5.834446529962731E-4]:1.075198891249E-1,(109[&rate=5.834446529962731E-4]:5.032382263862E-1,114[&rate=5.834446529962731E-4]:4.237861715917E-1)[&rate=5.834446529962731E-4]:2.976006438525E-2)[&rate=5.834446529962731E-4]:2.398149199974E-1,((13[&rate=5.834446529962731E-4]:5.339676822636E-1,19[&rate=5.834446529962731E-4]:5.723238466473E-1)[&rate=5.834446529962731E-4]:1.405935763429E-1,115[&rate=5.834446529962731E-4]:5.923694777847E-1)[&rate=5.834446529962731E-4]:1.009916781897E-1)[&rate=5.834446529962731E-4]:1.007755160803E-1)[&rate=5.834446529962731E-4]:1.544858265767E-1)[&rate=5.834446529962731E-4]:3.116046492155E-1,((113[&rate=5.834446529962731E-4]:8.528948477973E-1,(110[&rate=5.834446529962731E-4]:5.865733510503E-1,105[&rate=5.834446529962731E-4]:5.646555428312E-1)[&rate=5.834446529962731E-4]:2.608420446923E-1)[&rate=5.834446529962731E-4]:8.653388695305E-2,((112[&rate=5.834446529962731E-4]:6.950703745435E-1,((117[&rate=5.834446529962731E-4]:5.522033630213E-1,(4[&rate=5.834446529962731E-4]:7.217900478457E-2,30[&rate=5.834446529962731E-4]:2.447817445106E-1)[&rate=5.834446529962731E-4]:4.197503856339E-1)[&rate=5.834446529962731E-4]:3.798841496679E-2,(14[&rate=5.834446529962731E-4]:3.499769108546E-1,17[&rate=5.834446529962731E-4]:3.883330752383E-1)[&rate=5.834446529962731E-4]:2.374751411059E-1)[&rate=5.834446529962731E-4]:1.07618322583E-1)[&rate=5.834446529962731E-4]:3.492285599593E-2,9[&rate=5.834446529962731E-4]:7.217740524573E-1)[&rate=5.834446529962731E-4]:2.09435504211E-1)[&rate=5.834446529962731E-4]:4.029901939184E-1)[&rate=5.834446529962731E-4]:1.170458645622E-1,(((144[&rate=5.834446529962731E-4]:4.449032274978E-1,(145[&rate=5.834446529962731E-4]:3.618835811989E-1,141[&rate=5.834446529962731E-4]:3.591438551713E-1)[&rate=5.834446529962731E-4]:8.849909835389E-2)[&rate=5.834446529962731E-4]:2.672057671499E-1,142[&rate=5.834446529962731E-4]:7.175884467027E-1)[&rate=5.834446529962731E-4]:8.436964491536E-1,((102[&rate=5.834446529962731E-4]:7.403638670941E-3,(24[&rate=5.834446529962731E-4]:1.042439057609E0,(1[&rate=5.834446529962731E-4]:5.157921641648E-2,(28[&rate=5.834446529962731E-4]:6.06178480002E-1,21[&rate=5.834446529962731E-4]:5.815209457556E-1)[&rate=5.834446529962731E-4]:2.317021062774E-1)[&rate=5.834446529962731E-4]:2.100379233839E-1)[&rate=5.834446529962731E-4]:1.266084166787E-1)[&rate=5.834446529962731E-4]:4.69172469721E-2,((140[&rate=5.834446529962731E-4]:3.687386777045E-1,11[&rate=5.834446529962731E-4]:3.879167598962E-1)[&rate=5.834446529962731E-4]:5.551960944106E-1,((25[&rate=5.834446529962731E-4]:6.742277170071E-1,20[&rate=5.834446529962731E-4]:6.550496348153E-1)[&rate=5.834446529962731E-4]:1.612390344963E-2,23[&rate=5.834446529962731E-4]:6.79392716347E-1)[&rate=5.834446529962731E-4]:3.48651644809E-1)[&rate=5.834446529962731E-4]:1.769614559937E-1)[&rate=5.834446529962731E-4]:2.603886677475E-1)[&rate=5.834446529962731E-4]:7.078263710089E-2)[&rate=5.834446529962731E-4]:2.6913057961E-1)[&rate=5.834446529962731E-4]:5.467376863495E-1,101[&rate=5.834446529962731E-4]:1.195881004396E0)[&rate=5.834446529962731E-4]:1.277286819568E-1,97[&rate=5.834446529962731E-4]:2.794072759928E-1)[&rate=5.834446529962731E-4]:1.412321007065E-2,(16[&rate=5.834446529962731E-4]:2.438188866899E0,39[&rate=5.834446529962731E-4]:3.526959407821E-1)[&rate=5.834446529962731E-4]:1.18727966476E-2)[&rate=5.834446529962731E-4]:8.280730421468E-2,(147[&rate=5.834446529962731E-4]:4.83440534063E-1,(146[&rate=5.834446529962731E-4]:4.718780144829E-1,(((31[&rate=5.834446529962731E-4]:7.035739586584E-1,(22[&rate=5.834446529962731E-4]:2.015139336378E-1,27[&rate=5.834446529962731E-4]:2.179522898022E-1)[&rate=5.834446529962731E-4]:4.472655044725E-1)[&rate=5.834446529962731E-4]:1.904587654999E-1,(26[&rate=5.834446529962731E-4]:7.547401785863E-1,(7[&rate=5.834446529962731E-4]:3.421947788231E-2,8[&rate=5.834446529962731E-4]:3.421947788231E-2)[&rate=5.834446529962731E-4]:6.136713856354E-1)[&rate=5.834446529962731E-4]:9.545692913365E-2)[&rate=5.834446529962731E-4]:1.598656911011E-1,2[&rate=5.834446529962731E-4]:8.265011549854E-1)[&rate=5.834446529962731E-4]:1.481884083092E0)[&rate=5.834446529962731E-4]:7.440404963469E-2)[&rate=5.834446529962731E-4]:2.131255676164E-2)[&rate=5.834446529962731E-4]:3.031884086142E-2,((96[&rate=5.834446529962731E-4]:3.815112346785E-1,99[&rate=5.834446529962731E-4]:4.170303603614E-1)[&rate=5.834446529962731E-4]:1.597670394793E-1,40[&rate=5.834446529962731E-4]:4.265241757971E-1)[&rate=5.834446529962731E-4]:5.117070670862E-2)[&rate=5.834446529962731E-4]:9.201208709066E-2,((95[&rate=5.834446529962731E-4]:5.772214863845E-1,(100[&rate=5.834446529962731E-4]:2.065517214253E-1,94[&rate=5.834446529962731E-4]:2.065517214253E-1)[&rate=5.834446529962731E-4]:2.859703114072E-1)[&rate=5.834446529962731E-4]:1.962194679638E-3,98[&rate=5.834446529962731E-4]:5.682547193154E-1)[&rate=5.834446529962731E-4]:1.298675508273E-1)[&rate=5.834446529962731E-4]:1.252279336424E-1)[&rate=5.834446529962731E-4]:5.388575480352E-1)[&rate=5.834446529962731E-4]:4.51527662179E-1,(((126[&rate=5.834446529962731E-4]:1.123856631583E0,((120[&rate=5.834446529962731E-4]:1.72155920731E0,119[&rate=5.834446529962731E-4]:1.817449618269E0)[&rate=5.834446529962731E-4]:2.443509754672E-3,(135[&rate=5.834446529962731E-4]:4.727834332922E-1,(138[&rate=5.834446529962731E-4]:1.620117731239E-1,136[&rate=5.834446529962731E-4]:3.050492380868E-2)[&rate=5.834446529962731E-4]:5.107716601683E-1)[&rate=5.834446529962731E-4]:9.991644892517E-1)[&rate=5.834446529962731E-4]:8.966602620347E-2)[&rate=5.834446529962731E-4]:1.977223092264E-1,66[&rate=5.834446529962731E-4]:7.440475112433E-2)[&rate=5.834446529962731E-4]:3.22337468383E-1,((124[&rate=5.834446529962731E-4]:1.956999120422E-1,(123[&rate=5.834446529962731E-4]:1.969331687269E-1,122[&rate=5.834446529962731E-4]:1.969331687269E-1)[&rate=5.834446529962731E-4]:1.498983752493E-3)[&rate=5.834446529962731E-4]:4.132600522485E-1,67[&rate=5.834446529962731E-4]:1.104196543872E-1)[&rate=5.834446529962731E-4]:2.863225651202E-1)[&rate=5.834446529962731E-4]:6.179064365011E-1)[&rate=5.834446529962731E-4]:7.527821215692E-3,(33[&rate=5.834446529962731E-4]:1.417275662818E-1,32[&rate=5.834446529962731E-4]:1.362481142271E-1)[&rate=5.834446529962731E-4]:9.968561478191E-4)[&rate=5.834446529962731E-4]:4.249686317568E-2,(((125[&rate=5.834446529962731E-4]:7.679736112663E-1,(((53[&rate=5.834446529962731E-4]:6.333937938644E-1,(52[&rate=5.834446529962731E-4]:5.487623808035E-1,(((12[&rate=5.834446529962731E-4]:3.423962097717E-1,5[&rate=5.834446529962731E-4]:3.040400453882E-1)[&rate=5.834446529962731E-4]:2.209530560466E-1,29[&rate=5.834446529962731E-4]:6.701985808868E-1)[&rate=5.834446529962731E-4]:4.688765240535E-1,103[&rate=5.834446529962731E-4]:9.061983926116E-1)[&rate=5.834446529962731E-4]:1.306857722753E0)[&rate=5.834446529962731E-4]:9.282813437223E-2)[&rate=5.834446529962731E-4]:1.151361766865E-1,(((70[&rate=5.834446529962731E-4]:3.577999318716E-1,(76[&rate=5.834446529962731E-4]:3.849233925394E-1,74[&rate=5.834446529962731E-4]:3.849233925394E-1)[&rate=5.834446529962731E-4]:1.123270371558E-2)[&rate=5.834446529962731E-4]:7.713832772786E-2,75[&rate=5.834446529962731E-4]:4.732944239829E-1)[&rate=5.834446529962731E-4]:2.700999291377E-1,((73[&rate=5.834446529962731E-4]:4.34366497115E-1,(80[&rate=5.834446529962731E-4]:5.577829535551E-2,81[&rate=5.834446529962731E-4]:5.577829535551E-2)[&rate=5.834446529962731E-4]:3.292731332664E-1)[&rate=5.834446529962731E-4]:1.050003020641E-2,((((71[&rate=5.834446529962731E-4]:7.041002160908E-2,82[&rate=5.834446529962731E-4]:1.060264599652E-1)[&rate=5.834446529962731E-4]:2.100310828211E-1,79[&rate=5.834446529962731E-4]:3.078383647042E-1)[&rate=5.834446529962731E-4]:6.213808957849E-2,(72[&rate=5.834446529962731E-4]:9.619956798136E-2,78[&rate=5.834446529962731E-4]:1.181173762007E-1)[&rate=5.834446529962731E-4]:2.518590780821E-1)[&rate=5.834446529962731E-4]:3.930778159791E-3,77[&rate=5.834446529962731E-4]:4.095236707986E-1)[&rate=5.834446529962731E-4]:2.986340446805E-2)[&rate=5.834446529962731E-4]:2.985278257992E-1)[&rate=5.834446529962731E-4]:7.515986760424E-1)[&rate=5.834446529962731E-4]:8.092943824594E-2,(137[&rate=5.834446529962731E-4]:6.375680501213E-1,(133[&rate=5.834446529962731E-4]:5.897038761679E-1,134[&rate=5.834446529962731E-4]:5.595668898668E-1)[&rate=5.834446529962731E-4]:6.768283542267E-3)[&rate=5.834446529962731E-4]:1.015066746055E0)[&rate=5.834446529962731E-4]:1.488967161307E-1)[&rate=5.834446529962731E-4]:5.838458917085E-1,((59[&rate=5.834446529962731E-4]:3.016124115977E-1,((54[&rate=5.834446529962731E-4]:2.36126518348E-1,((37[&rate=5.834446529962731E-4]:1.897435764165E-1,57[&rate=5.834446529962731E-4]:1.542244507334E-1)[&rate=5.834446529962731E-4]:5.095947321569E-2,58[&rate=5.834446529962731E-4]:2.215773665721E-1)[&rate=5.834446529962731E-4]:7.192620095621E-2)[&rate=5.834446529962731E-4]:1.44172924377E-2,(56[&rate=5.834446529962731E-4]:2.555426129862E-1,55[&rate=5.834446529962731E-4]:2.555426129862E-1)[&rate=5.834446529962731E-4]:2.505584260806E-2)[&rate=5.834446529962731E-4]:1.281723469181E-2)[&rate=5.834446529962731E-4]:3.23967607875E-1,68[&rate=5.834446529962731E-4]:5.763996916038E-1)[&rate=5.834446529962731E-4]:6.087531447042E-1)[&rate=5.834446529962731E-4]:2.350009090116E-1,34[&rate=5.834446529962731E-4]:9.419408917239E-3)[&rate=5.834446529962731E-4]:1.922402328525E-1);
tree STATE_19170000 [&joint=-20995.01984100836,lnP=-20995.01984100836] = [&R] (((((66[&rate=6.143702883745747E-4]:2.241919485286E-1,(126[&rate=6.143702883745747E-4]:1.140643086447E0,(120[&rate=6.143702883745747E-4]:1.568179696861E0,((135[&rate=6.143702883745747E-4]:4.617472295904E-1,(138[&rate=6.143702883745747E-4]:2.741889972592E-1,136[&rate=6.143702883745747E-4]:1.42682147944E-1)[&rate=6.143702883745747E-4]:3.875582323313E-1)[&rate=6.143702883745747E-4]:3.008967725224E-1,119[&rate=6.143702883745747E-4]:1.110589207592E0)[&rate=6.143702883745747E-4]:5.534809002282E-1)[&rate=6.143702883745747E-4]:2.6227550127E-1)[&rate=6.143702883745747E-4]:3.30723051767E-1)[&rate=6.143702883745747E-4]:1.310149736173E-1,((122[&rate=6.143702883745747E-4]:2.192922212012E-1,(123[&rate=6.143702883745747E-4]:1.616881863183E-1,124[&rate=6.143702883745747E-4]:1.589559458812E-1)[&rate=6.143702883745747E-4]:5.760403488287E-2)[&rate=6.143702883745747E-4]:5.0211303194E-1,67[&rate=6.143702883745747E-4]:2.201327028005E-1)[&rate=6.143702883745747E-4]:1.350742193454E-1)[&rate=6.143702883745747E-4]:3.070366966379E-1,((125[&rate=6.143702883745747E-4]:1.156298167638E0,((52[&rate=6.143702883745747E-4]:5.590943466485E-1,((((12[&rate=6.143702883745747E-4]:1.620108692927E-1,5[&rate=6.143702883745747E-4]:1.236547049092E-1)[&rate=6.143702883745747E-4]:1.591856196747E-1,29[&rate=6.143702883745747E-4]:4.280458040359E-1)[&rate=6.143702883745747E-4]:1.612112132186E-1,103[&rate=6.143702883745747E-4]:3.563803049258E-1)[&rate=6.143702883745747E-4]:1.806088528149E0,(133[&rate=6.143702883745747E-4]:5.022103801194E-1,(134[&rate=6.143702883745747E-4]:2.052014033981E-1,137[&rate=6.143702883745747E-4]:2.764342801103E-1)[&rate=6.143702883745747E-4]:2.668719904202E-1)[&rate=6.143702883745747E-4]:7.698474940511E-1)[&rate=6.143702883745747E-4]:6.09192481349E-2)[&rate=6.143702883745747E-4]:2.193728246707E-1,((((70[&rate=6.143702883745747E-4]:4.253733787445E-1,(76[&rate=6.143702883745747E-4]:4.43186341192E-1,74[&rate=6.143702883745747E-4]:4.43186341192E-1)[&rate=6.143702883745747E-4]:2.054320193599E-2)[&rate=6.143702883745747E-4]:6.776572891233E-2,75[&rate=6.143702883745747E-4]:5.314952720403E-1)[&rate=6.143702883745747E-4]:2.103401496153E-1,((((80[&rate=6.143702883745747E-4]:1.420604796752E-1,81[&rate=6.143702883745747E-4]:1.420604796752E-1)[&rate=6.143702883745747E-4]:1.567587860891E-1,77[&rate=6.143702883745747E-4]:3.426548822027E-1)[&rate=6.143702883745747E-4]:6.99468585402E-2,(73[&rate=6.143702883745747E-4]:4.003968716973E-1,((72[&rate=6.143702883745747E-4]:6.825180087103E-2,78[&rate=6.143702883745747E-4]:9.016960909035E-2)[&rate=6.143702883745747E-4]:6.713733611522E-2,(79[&rate=6.143702883745747E-4]:1.223372193091E-1,82[&rate=6.143702883745747E-4]:1.305563973911E-1)[&rate=6.143702883745747E-4]:3.496972589649E-2)[&rate=6.143702883745747E-4]:2.019940360809E-1)[&rate=6.143702883745747E-4]:1.768432110024E-2)[&rate=6.143702883745747E-4]:7.111164563169E-2,71[&rate=6.143702883745747E-4]:4.206996877444E-1)[&rate=6.143702883745747E-4]:2.526425832263E-1)[&rate=6.143702883745747E-4]:7.737611778773E-1,53[&rate=6.143702883745747E-4]:7.691335409208E-1)[&rate=6.143702883745747E-4]:1.136909087049E-3)[&rate=6.143702883745747E-4]:5.964102312913E-1)[&rate=6.143702883745747E-4]:4.822634691134E-3,((((56[&rate=6.143702883745747E-4]:1.713958221388E-1,55[&rate=6.143702883745747E-4]:1.713958221388E-1)[&rate=6.143702883745747E-4]:6.929752093034E-2,((54[&rate=6.143702883745747E-4]:7.676132688996E-2,(58[&rate=6.143702883745747E-4]:5.181996681953E-2,37[&rate=6.143702883745747E-4]:7.094564987964E-2)[&rate=6.143702883745747E-4]:8.231840925075E-2)[&rate=6.143702883745747E-4]:1.203611621356E-1,59[&rate=6.143702883745747E-4]:2.353738551458E-1)[&rate=6.143702883745747E-4]:1.351620923503E-2)[&rate=6.143702883745747E-4]:5.382883694628E-2,57[&rate=6.143702883745747E-4]:3.054511417642E-1)[&rate=6.143702883745747E-4]:3.898965644428E-1,68[&rate=6.143702883745747E-4]:6.434351379009E-1)[&rate=6.143702883745747E-4]:3.510189977614E-1)[&rate=6.143702883745747E-4]:2.155101208938E-1)[&rate=6.143702883745747E-4]:2.385797660258E-1,34[&rate=6.143702883745747E-4]:3.780968617951E-2)[&rate=6.143702883745747E-4]:2.773585533879E-1,((32[&rate=6.143702883745747E-4]:7.529322986545E-3,((((118[&rate=6.143702883745747E-4]:1.277572672294E0,(((130[&rate=6.143702883745747E-4]:1.75128664224E-1,131[&rate=6.143702883745747E-4]:1.778683902513E-1)[&rate=6.143702883745747E-4]:9.72554031733E-2,(132[&rate=6.143702883745747E-4]:2.404171812324E-1,129[&rate=6.143702883745747E-4]:2.37677455205E-1)[&rate=6.143702883745747E-4]:3.470661219223E-2)[&rate=6.143702883745747E-4]:8.618188229942E-1,69[&rate=6.143702883745747E-4]:1.282148095871E0)[&rate=6.143702883745747E-4]:6.383480532744E-3)[&rate=6.143702883745747E-4]:7.069117444667E-1,((128[&rate=6.143702883745747E-4]:1.276776553351E0,(((62[&rate=6.143702883745747E-4]:4.245706506748E-1,65[&rate=6.143702883745747E-4]:2.327898287571E-1)[&rate=6.143702883745747E-4]:3.575082846526E-3,(60[&rate=6.143702883745747E-4]:1.773746428616E-1,64[&rate=6.143702883745747E-4]:3.280595743683E-1)[&rate=6.143702883745747E-4]:5.899026874206E-2)[&rate=6.143702883745747E-4]:3.512444857453E-1,(63[&rate=6.143702883745747E-4]:1.187004288864E-2,61[&rate=6.143702883745747E-4]:5.296593329969E-2)[&rate=6.143702883745747E-4]:7.26424285967E-1)[&rate=6.143702883745747E-4]:6.371123614812E-1)[&rate=6.143702883745747E-4]:4.92643453008E-1,(45[&rate=6.143702883745747E-4]:7.278962434327E-1,((43[&rate=6.143702883745747E-4]:5.846783575746E-1,(46[&rate=6.143702883745747E-4]:3.519954875616E-1,((41[&rate=6.143702883745747E-4]:2.184313394307E-1,48[&rate=6.143702883745747E-4]:2.621471864252E-1)[&rate=6.143702883745747E-4]:3.861786483533E-2,42[&rate=6.143702883745747E-4]:2.625136851403E-1)[&rate=6.143702883745747E-4]:4.030147455257E-2)[&rate=6.143702883745747E-4]:2.32682870013E-1)[&rate=6.143702883745747E-4]:8.348615669615E-2,(51[&rate=6.143702883745747E-4]:5.880808122533E-1,(((49[&rate=6.143702883745747E-4]:2.138102158737E-1,50[&rate=6.143702883745747E-4]:2.138102158737E-1)[&rate=6.143702883745747E-4]:2.243083387927E-1,47[&rate=6.143702883745747E-4]:4.709054399122E-1)[&rate=6.143702883745747E-4]:1.039395561928E-2,44[&rate=6.143702883745747E-4]:4.758349146572E-1)[&rate=6.143702883745747E-4]:1.341038210933E-1)[&rate=6.143702883745747E-4]:5.276129764601E-2)[&rate=6.143702883745747E-4]:6.792845047333E-2)[&rate=6.143702883745747E-4]:2.681275506346E-1)[&rate=6.143702883745747E-4]:7.533838300501E-2)[&rate=6.143702883745747E-4]:5.526965441183E-2,((35[&rate=6.143702883745747E-4]:6.974491590334E-2,(127[&rate=6.143702883745747E-4]:2.496516670191E0,121[&rate=6.143702883745747E-4]:2.05542077978E0)[&rate=6.143702883745747E-4]:1.403515333835E-1)[&rate=6.143702883745747E-4]:1.849876726092E-2,36[&rate=6.143702883745747E-4]:1.3481902563E-1)[&rate=6.143702883745747E-4]:2.830172373235E-1)[&rate=6.143702883745747E-4]:1.881102445447E-1,(38[&rate=6.143702883745747E-4]:9.600381325E-1,((((96[&rate=6.143702883745747E-4]:4.28283929591E-1,99[&rate=6.143702883745747E-4]:4.638030552738E-1)[&rate=6.143702883745747E-4]:1.279214630505E-1,40[&rate=6.143702883745747E-4]:4.414512942808E-1)[&rate=6.143702883745747E-4]:1.924187063113E-1,147[&rate=6.143702883745747E-4]:6.912470497725E-1)[&rate=6.143702883745747E-4]:1.485390104083E-1,(((((((26[&rate=6.143702883745747E-4]:5.567678894981E-1,(7[&rate=6.143702883745747E-4]:1.551080019635E-1,8[&rate=6.143702883745747E-4]:1.551080019635E-1)[&rate=6.143702883745747E-4]:2.94810572466E-1)[&rate=6.143702883745747E-4]:6.415529984214E-2,(22[&rate=6.143702883745747E-4]:4.636666425879E-1,27[&rate=6.143702883745747E-4]:4.801049987523E-1)[&rate=6.143702883745747E-4]:1.462976426427E-1)[&rate=6.143702883745747E-4]:1.923960302776E-1,31[&rate=6.143702883745747E-4]:8.571548360562E-1)[&rate=6.143702883745747E-4]:1.039192228763E-1,2[&rate=6.143702883745747E-4]:7.336767986585E-1)[&rate=6.143702883745747E-4]:1.572697857573E0,((((((88[&rate=6.143702883745747E-4]:4.060746170035E-2,89[&rate=6.143702883745747E-4]:5.430609183736E-2)[&rate=6.143702883745747E-4]:2.242740321235E-1,(((93[&rate=6.143702883745747E-4]:1.856516925213E-2,84[&rate=6.143702883745747E-4]:4.866539115116E-3)[&rate=6.143702883745747E-4]:9.435328048928E-2,(((87[&rate=6.143702883745747E-4]:4.389203891477E-2,85[&rate=6.143702883745747E-4]:4.389203891477E-2)[&rate=6.143702883745747E-4]:2.798207003763E-2,83[&rate=6.143702883745747E-4]:7.18741089524E-2)[&rate=6.143702883745747E-4]:4.506231062271E-3,86[&rate=6.143702883745747E-4]:7.638034001467E-2)[&rate=6.143702883745747E-4]:2.283947958973E-2)[&rate=6.143702883745747E-4]:5.873046182192E-2,((90[&rate=6.143702883745747E-4]:2.756148203455E-2,91[&rate=6.143702883745747E-4]:2.756148203455E-2)[&rate=6.143702883745747E-4]:6.386285419531E-2,92[&rate=6.143702883745747E-4]:9.142433622986E-2)[&rate=6.143702883745747E-4]:8.022457533347E-2)[&rate=6.143702883745747E-4]:1.069312123975E-1)[&rate=6.143702883745747E-4]:1.019035402317E0,(3[&rate=6.143702883745747E-4]:4.293824892673E-1,18[&rate=6.143702883745747E-4]:5.444509824179E-1)[&rate=6.143702883745747E-4]:3.148083794763E-1)[&rate=6.143702883745747E-4]:9.994789626924E-2,((15[&rate=6.143702883745747E-4]:4.241535989166E-1,10[&rate=6.143702883745747E-4]:3.857974345332E-1)[&rate=6.143702883745747E-4]:2.064778843311E-1,6[&rate=6.143702883745747E-4]:5.758369626999E-1)[&rate=6.143702883745747E-4]:3.203565968333E-1)[&rate=6.143702883745747E-4]:6.921597925648E-1,((((24[&rate=6.143702883745747E-4]:1.118061152543E0,(1[&rate=6.143702883745747E-4]:2.19010200846E-1,(28[&rate=6.143702883745747E-4]:5.569430214902E-1,21[&rate=6.143702883745747E-4]:5.322854872438E-1)[&rate=6.143702883745747E-4]:4.483685492187E-1)[&rate=6.143702883745747E-4]:1.182290338891E-1)[&rate=6.143702883745747E-4]:2.549742375078E-1,(((140[&rate=6.143702883745747E-4]:6.047375792715E-1,11[&rate=6.143702883745747E-4]:6.239156614632E-1)[&rate=6.143702883745747E-4]:4.386326273973E-2,((25[&rate=6.143702883745747E-4]:2.430044728377E-1,20[&rate=6.143702883745747E-4]:2.23826390646E-1)[&rate=6.143702883745747E-4]:3.077188626295E-1,23[&rate=6.143702883745747E-4]:5.397644313575E-1)[&rate=6.143702883745747E-4]:2.129459996946E-1)[&rate=6.143702883745747E-4]:5.707697598738E-1,102[&rate=6.143702883745747E-4]:1.727952594192E-1)[&rate=6.143702883745747E-4]:3.859629501549E-2)[&rate=6.143702883745747E-4]:5.565844065095E-2,(((((107[&rate=6.143702883745747E-4]:5.079842493193E-1,108[&rate=6.143702883745747E-4]:5.05244523292E-1)[&rate=6.143702883745747E-4]:1.85041085996E-1,(109[&rate=6.143702883745747E-4]:3.88458722039E-1,114[&rate=6.143702883745747E-4]:3.090066672445E-1)[&rate=6.143702883745747E-4]:3.23744695468E-1)[&rate=6.143702883745747E-4]:2.032107614285E-1,((13[&rate=6.143702883745747E-4]:4.08701522057E-1,19[&rate=6.143702883745747E-4]:4.470576864407E-1)[&rate=6.143702883745747E-4]:5.866203005034E-2,115[&rate=6.143702883745747E-4]:3.851717712855E-1)[&rate=6.143702883745747E-4]:4.507903528554E-1)[&rate=6.143702883745747E-4]:9.937474857345E-2,((116[&rate=6.143702883745747E-4]:6.98242599933E-1,(148[&rate=6.143702883745747E-4]:3.394896173889E-1,143[&rate=6.143702883745747E-4]:3.367498913615E-1)[&rate=6.143702883745747E-4]:3.971091469278E-1)[&rate=6.143702883745747E-4]:5.432707499053E-2,((104[&rate=6.143702883745747E-4]:3.241298853355E-1,106[&rate=6.143702883745747E-4]:3.241298853355E-1)[&rate=6.143702883745747E-4]:1.123778386939E-1,(139[&rate=6.143702883745747E-4]:5.639571093511E-1,111[&rate=6.143702883745747E-4]:3.886146435978E-1)[&rate=6.143702883745747E-4]:6.4331436596E-2)[&rate=6.143702883745747E-4]:3.763359234969E-1)[&rate=6.143702883745747E-4]:1.827671977909E-1)[&rate=6.143702883745747E-4]:2.191376892713E-1,(((14[&rate=6.143702883745747E-4]:5.141787303908E-1,17[&rate=6.143702883745747E-4]:5.525348947745E-1)[&rate=6.143702883745747E-4]:3.600296110699E-1,(((113[&rate=6.143702883745747E-4]:3.865031984738E-1,117[&rate=6.143702883745747E-4]:3.892429245014E-1)[&rate=6.143702883745747E-4]:2.702739259402E-2,112[&rate=6.143702883745747E-4]:4.135305910678E-1)[&rate=6.143702883745747E-4]:1.482174824727E-1,((4[&rate=6.143702883745747E-4]:3.094688511326E-1,30[&rate=6.143702883745747E-4]:4.820715908586E-1)[&rate=6.143702883745747E-4]:1.793125776176E-1,9[&rate=6.143702883745747E-4]:5.380964972433E-1)[&rate=6.143702883745747E-4]:1.543239821523E-2)[&rate=6.143702883745747E-4]:3.124602679202E-1)[&rate=6.143702883745747E-4]:1.583598167433E-1,(105[&rate=6.143702883745747E-4]:4.361532201553E-1,110[&rate=6.143702883745747E-4]:4.580710283744E-1)[&rate=6.143702883745747E-4]:5.690176777749E-1)[&rate=6.143702883745747E-4]:2.040981846036E-1)[&rate=6.143702883745747E-4]:1.043562550176E-1)[&rate=6.143702883745747E-4]:7.677484946026E-2,(((141[&rate=6.143702883745747E-4]:5.809829111547E-2,144[&rate=6.143702883745747E-4]:5.535856508811E-2)[&rate=6.143702883745747E-4]:4.763958681973E-2,145[&rate=6.143702883745747E-4]:1.084776039628E-1)[&rate=6.143702883745747E-4]:2.228409983001E-1,142[&rate=6.143702883745747E-4]:3.313186022629E-1)[&rate=6.143702883745747E-4]:1.259081584749E0)[&rate=6.143702883745747E-4]:1.95213439059E-1)[&rate=6.143702883745747E-4]:2.754719961752E-1,101[&rate=6.143702883745747E-4]:8.090308277252E-1)[&rate=6.143702883745747E-4]:5.137821846711E-1)[&rate=6.143702883745747E-4]:4.477111283942E-2,(16[&rate=6.143702883745747E-4]:2.36719474589E0,146[&rate=6.143702883745747E-4]:4.019203990074E-1)[&rate=6.143702883745747E-4]:1.127181464694E-1)[&rate=6.143702883745747E-4]:2.153650256524E-1,(39[&rate=6.143702883745747E-4]:3.517268116678E-1,(98[&rate=6.143702883745747E-4]:4.243078191145E-1,(((94[&rate=6.143702883745747E-4]:1.142991640683E-1,100[&rate=6.143702883745747E-4]:1.142991640683E-1)[&rate=6.143702883745747E-4]:1.640700861734E-1,95[&rate=6.143702883745747E-4]:3.630687037937E-1)[&rate=6.143702883745747E-4]:6.85713771465E-2,97[&rate=6.143702883745747E-4]:2.21257567279E-1)[&rate=6.143702883745747E-4]:3.596699922983E-3)[&rate=6.143702883745747E-4]:5.58342930996E-2)[&rate=6.143702883745747E-4]:2.580581802265E-1)[&rate=6.143702883745747E-4]:1.726240191061E-1)[&rate=6.143702883745747E-4]:2.459351324286E-1)[&rate=6.143702883745747E-4]:2.016984790479E-1)[&rate=6.143702883745747E-4]:3.330896648033E-1)[&rate=6.143702883745747E-4]:2.12858082322E-1,33[&rate=6.143702883745747E-4]:2.258668573633E-1)[&rate=6.143702883745747E-4]:7.286302603978E-2);
tree STATE_19180000 [&joint=-20986.242046661966,lnP=-20986.242046661966] = [&R] (32[&rate=6.401848871611375E-4]:9.890720076157E-2,((34[&rate=6.401848871611375E-4]:6.734035083416E-2,33[&rate=6.401848871611375E-4]:5.090199466979E-2)[&rate=6.401848871611375E-4]:4.84853633374E-2,((((66[&rate=6.401848871611375E-4]:2.437382792961E-1,(126[&rate=6.401848871611375E-4]:1.218188263157E0,(119[&rate=6.401848871611375E-4]:1.889246228377E0,(120[&rate=6.401848871611375E-4]:9.576725601957E-1,(135[&rate=6.401848871611375E-4]:5.844964929752E-1,(138[&rate=6.401848871611375E-4]:1.736188192808E-1,136[&rate=6.401848871611375E-4]:4.211196996562E-2)[&rate=6.401848871611375E-4]:6.108776736944E-1)[&rate=6.401848871611375E-4]:1.211212727E-1)[&rate=6.401848871611375E-4]:8.356832572222E-1)[&rate=6.401848871611375E-4]:1.146445574238E-1)[&rate=6.401848871611375E-4]:2.727242058242E-1)[&rate=6.401848871611375E-4]:1.00939932641E-1,((123[&rate=6.401848871611375E-4]:4.519611025381E-1,(124[&rate=6.401848871611375E-4]:4.020366093908E-1,122[&rate=6.401848871611375E-4]:4.047688498279E-1)[&rate=6.401848871611375E-4]:4.719225271019E-2)[&rate=6.401848871611375E-4]:2.259093597634E-1,67[&rate=6.401848871611375E-4]:1.765979119609E-1)[&rate=6.401848871611375E-4]:1.680802999762E-1)[&rate=6.401848871611375E-4]:2.199920954971E-1,((125[&rate=6.401848871611375E-4]:8.009038182559E-1,((133[&rate=6.401848871611375E-4]:7.352497056931E-1,(134[&rate=6.401848871611375E-4]:3.049036295707E-1,137[&rate=6.401848871611375E-4]:3.761365062829E-1)[&rate=6.401848871611375E-4]:4.002090898212E-1)[&rate=6.401848871611375E-4]:9.768837970869E-1,((((((12[&rate=6.401848871611375E-4]:2.068105771466E-1,5[&rate=6.401848871611375E-4]:1.684544127632E-1)[&rate=6.401848871611375E-4]:1.533180463087E-1,29[&rate=6.401848871611375E-4]:4.669779385239E-1)[&rate=6.401848871611375E-4]:2.547003846893E-1,103[&rate=6.401848871611375E-4]:4.888016108844E-1)[&rate=6.401848871611375E-4]:1.592900219909E0,52[&rate=6.401848871611375E-4]:4.17408096232E-1)[&rate=6.401848871611375E-4]:1.281342655307E-1,(((70[&rate=6.401848871611375E-4]:3.042193331049E-1,(76[&rate=6.401848871611375E-4]:1.869930993271E-1,74[&rate=6.401848871611375E-4]:1.869930993271E-1)[&rate=6.401848871611375E-4]:1.555823981613E-1)[&rate=6.401848871611375E-4]:1.448204798495E-2,75[&rate=6.401848871611375E-4]:3.570575454733E-1)[&rate=6.401848871611375E-4]:3.227665263249E-1,((80[&rate=6.401848871611375E-4]:6.397248358168E-2,81[&rate=6.401848871611375E-4]:6.397248358168E-2)[&rate=6.401848871611375E-4]:3.220276530859E-1,((((82[&rate=6.401848871611375E-4]:3.080763560206E-1,79[&rate=6.401848871611375E-4]:2.998571779385E-1)[&rate=6.401848871611375E-4]:2.597436654078E-2,(72[&rate=6.401848871611375E-4]:8.891564395807E-3,78[&rate=6.401848871611375E-4]:3.080937261512E-2)[&rate=6.401848871611375E-4]:2.950221718642E-1)[&rate=6.401848871611375E-4]:2.840299272349E-2,(71[&rate=6.401848871611375E-4]:1.743625702787E-1,73[&rate=6.401848871611375E-4]:2.428557209636E-1)[&rate=6.401848871611375E-4]:1.524747066501E-1)[&rate=6.401848871611375E-4]:3.688413062194E-2,77[&rate=6.401848871611375E-4]:4.267351061808E-1)[&rate=6.401848871611375E-4]:3.100646925157E-3)[&rate=6.401848871611375E-4]:2.445088666375E-1)[&rate=6.401848871611375E-4]:6.039846272652E-1)[&rate=6.401848871611375E-4]:1.168675033699E-1,53[&rate=6.401848871611375E-4]:6.542131438212E-1)[&rate=6.401848871611375E-4]:2.758408619906E-1)[&rate=6.401848871611375E-4]:8.123232610542E-2)[&rate=6.401848871611375E-4]:2.523096263159E-1,((57[&rate=6.401848871611375E-4]:3.577287684937E-1,((((58[&rate=6.401848871611375E-4]:1.42037048675E-1,37[&rate=6.401848871611375E-4]:1.611627317351E-1)[&rate=6.401848871611375E-4]:9.148858451737E-2,54[&rate=6.401848871611375E-4]:1.76148584012E-1)[&rate=6.401848871611375E-4]:4.549122446155E-3,(56[&rate=6.401848871611375E-4]:1.658091604379E-1,55[&rate=6.401848871611375E-4]:1.658091604379E-1)[&rate=6.401848871611375E-4]:4.494319082885E-2)[&rate=6.401848871611375E-4]:6.028964662458E-2,59[&rate=6.401848871611375E-4]:2.79238719203E-1)[&rate=6.401848871611375E-4]:7.57578088536E-2)[&rate=6.401848871611375E-4]:1.960384763386E-1,68[&rate=6.401848871611375E-4]:5.018546765262E-1)[&rate=6.401848871611375E-4]:3.846921013789E-1)[&rate=6.401848871611375E-4]:2.258441673013E-1)[&rate=6.401848871611375E-4]:2.549292993628E-1,((((45[&rate=6.401848871611375E-4]:8.393613808807E-1,(((49[&rate=6.401848871611375E-4]:5.893067778423E-1,50[&rate=6.401848871611375E-4]:5.893067778423E-1)[&rate=6.401848871611375E-4]:6.929019474673E-2,((44[&rate=6.401848871611375E-4]:1.45395769299E-1,47[&rate=6.401848871611375E-4]:1.508602501733E-1)[&rate=6.401848871611375E-4]:4.752545527869E-1,(46[&rate=6.401848871611375E-4]:5.266574944124E-1,(43[&rate=6.401848871611375E-4]:4.972176116181E-1,((48[&rate=6.401848871611375E-4]:3.397027145937E-1,41[&rate=6.401848871611375E-4]:2.959868675993E-1)[&rate=6.401848871611375E-4]:1.02131947164E-1,42[&rate=6.401848871611375E-4]:4.035832956375E-1)[&rate=6.401848871611375E-4]:4.445398811187E-2)[&rate=6.401848871611375E-4]:2.943988279425E-2)[&rate=6.401848871611375E-4]:9.945730854781E-2)[&rate=6.401848871611375E-4]:6.52690548746E-2)[&rate=6.401848871611375E-4]:1.521116030504E-2,51[&rate=6.401848871611375E-4]:6.792726137683E-1)[&rate=6.401848871611375E-4]:1.409630840523E-1)[&rate=6.401848871611375E-4]:1.702597833689E-1,(128[&rate=6.401848871611375E-4]:1.529953022962E0,(((((62[&rate=6.401848871611375E-4]:2.495717095833E-1,64[&rate=6.401848871611375E-4]:2.084758191722E-1)[&rate=6.401848871611375E-4]:3.058487134293E-2,65[&rate=6.401848871611375E-4]:8.837575900847E-2)[&rate=6.401848871611375E-4]:9.608648401887E-2,60[&rate=6.401848871611375E-4]:1.844622430273E-1)[&rate=6.401848871611375E-4]:8.432164031888E-2,(63[&rate=6.401848871611375E-4]:3.528341261182E-2,61[&rate=6.401848871611375E-4]:7.637930302287E-2)[&rate=6.401848871611375E-4]:3.841854022411E-1)[&rate=6.401848871611375E-4]:1.179535759827E0,((((130[&rate=6.401848871611375E-4]:2.339052765525E-1,131[&rate=6.401848871611375E-4]:2.366450025799E-1)[&rate=6.401848871611375E-4]:5.79351844238E-2,(129[&rate=6.401848871611375E-4]:9.669546672014E-2,132[&rate=6.401848871611375E-4]:9.94351927475E-2)[&rate=6.401848871611375E-4]:1.951449942562E-1)[&rate=6.401848871611375E-4]:2.781744511861E-1,69[&rate=6.401848871611375E-4]:7.17960117642E-1)[&rate=6.401848871611375E-4]:6.841450640436E-2,118[&rate=6.401848871611375E-4]:7.754157199367E-1)[&rate=6.401848871611375E-4]:8.646847451541E-1)[&rate=6.401848871611375E-4]:2.957858526799E-2)[&rate=6.401848871611375E-4]:2.530643535795E-1)[&rate=6.401848871611375E-4]:6.675784360331E-2,((35[&rate=6.401848871611375E-4]:1.779510214725E-2,(121[&rate=6.401848871611375E-4]:1.872923444846E0,127[&rate=6.401848871611375E-4]:2.314019335256E0)[&rate=6.401848871611375E-4]:2.70899054562E-1)[&rate=6.401848871611375E-4]:5.195268441193E-3,36[&rate=6.401848871611375E-4]:6.95657130542E-2)[&rate=6.401848871611375E-4]:2.980177262682E-1)[&rate=6.401848871611375E-4]:2.127835553356E-1,(38[&rate=6.401848871611375E-4]:7.371658881892E-1,(39[&rate=6.401848871611375E-4]:7.330386969676E-1,((((16[&rate=6.401848871611375E-4]:2.512947065367E0,((((((87[&rate=6.401848871611375E-4]:2.542640316402E-1,(((90[&rate=6.401848871611375E-4]:8.784408257965E-3,91[&rate=6.401848871611375E-4]:8.784408257965E-3)[&rate=6.401848871611375E-4]:1.459567208283E-2,92[&rate=6.401848871611375E-4]:2.338008034079E-2)[&rate=6.401848871611375E-4]:7.298441199215E-2,(85[&rate=6.401848871611375E-4]:3.828026816083E-2,(93[&rate=6.401848871611375E-4]:2.837668103009E-2,84[&rate=6.401848871611375E-4]:1.467805089307E-2)[&rate=6.401848871611375E-4]:2.360221726776E-2)[&rate=6.401848871611375E-4]:4.43855940351E-2)[&rate=6.401848871611375E-4]:1.715981694443E-1)[&rate=6.401848871611375E-4]:3.155180425863E-2,((83[&rate=6.401848871611375E-4]:5.562008261003E-2,86[&rate=6.401848871611375E-4]:5.562008261003E-2)[&rate=6.401848871611375E-4]:1.594603367784E-1,(88[&rate=6.401848871611375E-4]:3.695337767146E-2,89[&rate=6.401848871611375E-4]:5.065200780848E-2)[&rate=6.401848871611375E-4]:1.78127041717E-1)[&rate=6.401848871611375E-4]:7.07354165104E-2)[&rate=6.401848871611375E-4]:1.15761458213E0,(6[&rate=6.401848871611375E-4]:6.131686032172E-1,((18[&rate=6.401848871611375E-4]:3.550857244183E-1,3[&rate=6.401848871611375E-4]:2.400172312677E-1)[&rate=6.401848871611375E-4]:1.50783896143E-1,(15[&rate=6.401848871611375E-4]:2.603431396023E-1,10[&rate=6.401848871611375E-4]:2.219869752189E-1)[&rate=6.401848871611375E-4]:2.373073028766E-1)[&rate=6.401848871611375E-4]:1.70312681286E-1)[&rate=6.401848871611375E-4]:3.425905819347E-1)[&rate=6.401848871611375E-4]:4.575318717779E-1,((((24[&rate=6.401848871611375E-4]:1.090739564138E0,(1[&rate=6.401848871611375E-4]:1.398004140377E-1,(28[&rate=6.401848871611375E-4]:6.618191819191E-1,21[&rate=6.401848871611375E-4]:6.371616476726E-1)[&rate=6.401848871611375E-4]:2.642826019816E-1)[&rate=6.401848871611375E-4]:1.701172322918E-1)[&rate=6.401848871611375E-4]:2.21377436315E-1,102[&rate=6.401848871611375E-4]:1.504731648364E-1)[&rate=6.401848871611375E-4]:6.852351300988E-2,((140[&rate=6.401848871611375E-4]:3.45732433973E-1,11[&rate=6.401848871611375E-4]:3.649105161648E-1)[&rate=6.401848871611375E-4]:4.175724501195E-1,((25[&rate=6.401848871611375E-4]:3.307731840574E-1,20[&rate=6.401848871611375E-4]:3.115951018657E-1)[&rate=6.401848871611375E-4]:3.392567582556E-1,23[&rate=6.401848871611375E-4]:6.590710382034E-1)[&rate=6.401848871611375E-4]:2.083434349301E-1)[&rate=6.401848871611375E-4]:5.022671362195E-1)[&rate=6.401848871611375E-4]:1.352043905189E-1,(((144[&rate=6.401848871611375E-4]:5.009623927451E-1,(145[&rate=6.401848871611375E-4]:3.732659740564E-1,141[&rate=6.401848871611375E-4]:3.705262480289E-1)[&rate=6.401848871611375E-4]:1.331758707436E-1)[&rate=6.401848871611375E-4]:3.542458388047E-1,142[&rate=6.401848871611375E-4]:8.606876836048E-1)[&rate=6.401848871611375E-4]:5.242286430709E-1,(((((13[&rate=6.401848871611375E-4]:5.96387355663E-1,19[&rate=6.401848871611375E-4]:6.347435200467E-1)[&rate=6.401848871611375E-4]:6.682330249876E-2,115[&rate=6.401848871611375E-4]:5.810188773399E-1)[&rate=6.401848871611375E-4]:9.068763645405E-2,(((109[&rate=6.401848871611375E-4]:3.198777585123E-1,107[&rate=6.401848871611375E-4]:3.006996763206E-1)[&rate=6.401848871611375E-4]:3.368842445471E-2,114[&rate=6.401848871611375E-4]:2.741141281725E-1)[&rate=6.401848871611375E-4]:1.804391927582E-1,108[&rate=6.401848871611375E-4]:5.120875675061E-1)[&rate=6.401848871611375E-4]:2.171531928633E-1)[&rate=6.401848871611375E-4]:2.62018360165E-1,((148[&rate=6.401848871611375E-4]:1.830275791059E-1,143[&rate=6.401848871611375E-4]:1.802878530786E-1)[&rate=6.401848871611375E-4]:6.729825646045E-1,(116[&rate=6.401848871611375E-4]:4.952425945017E-1,((104[&rate=6.401848871611375E-4]:1.496198102983E-1,106[&rate=6.401848871611375E-4]:1.496198102983E-1)[&rate=6.401848871611375E-4]:4.483631987909E-2,(139[&rate=6.401848871611375E-4]:3.087672657853E-1,111[&rate=6.401848871611375E-4]:1.334248000319E-1)[&rate=6.401848871611375E-4]:7.74696863098E-2)[&rate=6.401848871611375E-4]:3.610604369271E-1)[&rate=6.401848871611375E-4]:3.22411384825E-1)[&rate=6.401848871611375E-4]:1.160708946322E-1)[&rate=6.401848871611375E-4]:5.844883883184E-2,((105[&rate=6.401848871611375E-4]:6.02581832829E-1,110[&rate=6.401848871611375E-4]:6.244996410481E-1)[&rate=6.401848871611375E-4]:1.533615697686E-1,((((9[&rate=6.401848871611375E-4]:5.460754694022E-1,(14[&rate=6.401848871611375E-4]:2.704186383694E-1,17[&rate=6.401848871611375E-4]:3.087748027531E-1)[&rate=6.401848871611375E-4]:2.838760091149E-1)[&rate=6.401848871611375E-4]:3.147489951123E-3,113[&rate=6.401848871611375E-4]:5.574421374354E-1)[&rate=6.401848871611375E-4]:3.410636480444E-2,(112[&rate=6.401848871611375E-4]:2.064309592144E-1,117[&rate=6.401848871611375E-4]:2.09170685242E-1)[&rate=6.401848871611375E-4]:3.851175430254E-1)[&rate=6.401848871611375E-4]:1.571373002685E-3,(4[&rate=6.401848871611375E-4]:2.727849686951E-1,30[&rate=6.401848871611375E-4]:4.453877084212E-1)[&rate=6.401848871611375E-4]:2.628006599722E-1)[&rate=6.401848871611375E-4]:1.90220787629E-1)[&rate=6.401848871611375E-4]:2.910248307411E-1)[&rate=6.401848871611375E-4]:1.379480933369E-1)[&rate=6.401848871611375E-4]:2.158600841552E-1)[&rate=6.401848871611375E-4]:9.774920071522E-3)[&rate=6.401848871611375E-4]:2.405389955662E-1,101[&rate=6.401848871611375E-4]:5.990355319479E-1)[&rate=6.401848871611375E-4]:7.867814406935E-1,(((94[&rate=6.401848871611375E-4]:3.124174728592E-1,100[&rate=6.401848871611375E-4]:3.124174728592E-1)[&rate=6.401848871611375E-4]:9.039693120443E-2,95[&rate=6.401848871611375E-4]:4.875138576157E-1)[&rate=6.401848871611375E-4]:6.207529821604E-2,98[&rate=6.401848871611375E-4]:5.38660194083E-1)[&rate=6.401848871611375E-4]:2.407920110911E-3)[&rate=6.401848871611375E-4]:1.480132560251E-2)[&rate=6.401848871611375E-4]:8.928352043681E-2,97[&rate=6.401848871611375E-4]:4.456994083207E-1)[&rate=6.401848871611375E-4]:1.979311979387E-1,((96[&rate=6.401848871611375E-4]:4.685744672026E-1,99[&rate=6.401848871611375E-4]:5.040935928855E-1)[&rate=6.401848871611375E-4]:2.743461327267E-1,40[&rate=6.401848871611375E-4]:6.281665015687E-1)[&rate=6.401848871611375E-4]:8.65023560569E-2)[&rate=6.401848871611375E-4]:2.446768291481E-3,((146[&rate=6.401848871611375E-4]:7.073038832463E-1,147[&rate=6.401848871611375E-4]:6.444623531917E-1)[&rate=6.401848871611375E-4]:2.911382675952E-2,((31[&rate=6.401848871611375E-4]:6.542507572811E-1,((22[&rate=6.401848871611375E-4]:3.530973880245E-1,27[&rate=6.401848871611375E-4]:3.695357441888E-1)[&rate=6.401848871611375E-4]:2.351329578364E-1,(26[&rate=6.401848871611375E-4]:3.801700465413E-1,(7[&rate=6.401848871611375E-4]:1.145963471111E-1,8[&rate=6.401848871611375E-4]:1.145963471111E-1)[&rate=6.401848871611375E-4]:1.587243843617E-1)[&rate=6.401848871611375E-4]:2.190192034292E-1)[&rate=6.401848871611375E-4]:1.122589087222E-2)[&rate=6.401848871611375E-4]:1.887425954413E-1,2[&rate=6.401848871611375E-4]:6.155960924483E-1)[&rate=6.401848871611375E-4]:1.957328841152E0)[&rate=6.401848871611375E-4]:1.009164951462E-1)[&rate=6.401848871611375E-4]:1.592307105057E-2)[&rate=6.401848871611375E-4]:7.243320215061E-2)[&rate=6.401848871611375E-4]:3.989912105185E-1)[&rate=6.401848871611375E-4]:2.858079546048E-1)[&rate=6.401848871611375E-4]:1.592398060046E-1)[&rate=6.401848871611375E-4]:4.999294809105E-3);
tree STATE_19190000 [&joint=-20990.17189445698,lnP=-20990.17189445698] = [&R] (((34[&rate=5.487414251575374E-4]:8.058815799741E-3,(((((((135[&rate=5.487414251575374E-4]:7.709918413611E-1,(138[&rate=5.487414251575374E-4]:4.504573185885E-1,136[&rate=5.487414251575374E-4]:3.189504692733E-1)[&rate=5.487414251575374E-4]:5.205345227726E-1)[&rate=5.487414251575374E-4]:5.046638165773E-1,126[&rate=5.487414251575374E-4]:8.37898340774E-1)[&rate=5.487414251575374E-4]:6.726295953285E-1,(120[&rate=5.487414251575374E-4]:7.663643611991E-1,119[&rate=5.487414251575374E-4]:8.622547721579E-1)[&rate=5.487414251575374E-4]:1.433975686588E0)[&rate=5.487414251575374E-4]:1.827976680923E-2,66[&rate=5.487414251575374E-4]:2.816335132267E-1)[&rate=5.487414251575374E-4]:6.161911148981E-2,((122[&rate=5.487414251575374E-4]:2.093536066688E-1,(124[&rate=5.487414251575374E-4]:8.879574373375E-2,123[&rate=5.487414251575374E-4]:9.152798417087E-2)[&rate=5.487414251575374E-4]:1.178256224979E-1)[&rate=5.487414251575374E-4]:5.519115834697E-1,67[&rate=5.487414251575374E-4]:2.599926397978E-1)[&rate=5.487414251575374E-4]:8.325998491868E-2)[&rate=5.487414251575374E-4]:1.787849358308E-1,((125[&rate=5.487414251575374E-4]:9.74861718478E-1,(((((76[&rate=5.487414251575374E-4]:4.596850912E-1,(74[&rate=5.487414251575374E-4]:4.176372322327E-1,70[&rate=5.487414251575374E-4]:3.792810678493E-1)[&rate=5.487414251575374E-4]:4.204785896724E-2)[&rate=5.487414251575374E-4]:7.811748452674E-2,75[&rate=5.487414251575374E-4]:5.378025757267E-1)[&rate=5.487414251575374E-4]:2.562982318229E-1,((73[&rate=5.487414251575374E-4]:4.989337707283E-1,((82[&rate=5.487414251575374E-4]:2.118508533437E-1,(72[&rate=5.487414251575374E-4]:1.781215707197E-1,78[&rate=5.487414251575374E-4]:2.00039378939E-1)[&rate=5.487414251575374E-4]:3.592296322622E-3)[&rate=5.487414251575374E-4]:1.313950078605E-1,(79[&rate=5.487414251575374E-4]:2.7325547611E-1,71[&rate=5.487414251575374E-4]:2.45858215836E-1)[&rate=5.487414251575374E-4]:6.177120701207E-2)[&rate=5.487414251575374E-4]:1.228111971955E-1)[&rate=5.487414251575374E-4]:6.266957596461E-2,((80[&rate=5.487414251575374E-4]:1.271806949609E-1,81[&rate=5.487414251575374E-4]:1.271806949609E-1)[&rate=5.487414251575374E-4]:3.336086042656E-1,77[&rate=5.487414251575374E-4]:5.046249156649E-1)[&rate=5.487414251575374E-4]:5.149897897334E-2)[&rate=5.487414251575374E-4]:2.324974608566E-1)[&rate=5.487414251575374E-4]:4.947670235353E-1,(((((12[&rate=5.487414251575374E-4]:1.756575878637E-1,5[&rate=5.487414251575374E-4]:1.373014234802E-1)[&rate=5.487414251575374E-4]:3.08008510532E-1,29[&rate=5.487414251575374E-4]:5.905154134642E-1)[&rate=5.487414251575374E-4]:3.725462481926E-1,103[&rate=5.487414251575374E-4]:7.30184949328E-1)[&rate=5.487414251575374E-4]:1.248639290014E0,52[&rate=5.487414251575374E-4]:3.145305047807E-1)[&rate=5.487414251575374E-4]:1.760935446634E-1,((134[&rate=5.487414251575374E-4]:3.80484023147E-1,137[&rate=5.487414251575374E-4]:4.517168998592E-1)[&rate=5.487414251575374E-4]:2.378638320118E-1,133[&rate=5.487414251575374E-4]:6.484848414599E-1)[&rate=5.487414251575374E-4]:6.16021983641E-1)[&rate=5.487414251575374E-4]:5.997744434008E-2)[&rate=5.487414251575374E-4]:1.46027070703E-1,53[&rate=5.487414251575374E-4]:6.884318431758E-1)[&rate=5.487414251575374E-4]:4.968123889634E-1)[&rate=5.487414251575374E-4]:1.867678195075E-1,((59[&rate=5.487414251575374E-4]:4.390902486655E-1,(((57[&rate=5.487414251575374E-4]:1.126852332423E-1,37[&rate=5.487414251575374E-4]:1.482043589254E-1)[&rate=5.487414251575374E-4]:9.213537007528E-2,54[&rate=5.487414251575374E-4]:1.638369967602E-1)[&rate=5.487414251575374E-4]:8.823851276118E-2,(58[&rate=5.487414251575374E-4]:3.000180596156E-1,(56[&rate=5.487414251575374E-4]:1.777489891749E-1,55[&rate=5.487414251575374E-4]:1.777489891749E-1)[&rate=5.487414251575374E-4]:9.494666606898E-2)[&rate=5.487414251575374E-4]:9.434499086142E-3)[&rate=5.487414251575374E-4]:1.487633730238E-1)[&rate=5.487414251575374E-4]:1.973961973164E-1,68[&rate=5.487414251575374E-4]:5.873061181129E-1)[&rate=5.487414251575374E-4]:4.076567532057E-1)[&rate=5.487414251575374E-4]:7.479532700083E-2)[&rate=5.487414251575374E-4]:1.341688759733E-1,(((36[&rate=5.487414251575374E-4]:1.533752843549E-1,((121[&rate=5.487414251575374E-4]:1.396670880276E0,127[&rate=5.487414251575374E-4]:1.837766770687E0)[&rate=5.487414251575374E-4]:7.709446786613E-1,35[&rate=5.487414251575374E-4]:4.158816167749E-2)[&rate=5.487414251575374E-4]:6.52117802117E-2)[&rate=5.487414251575374E-4]:1.328639328214E-1,(((128[&rate=5.487414251575374E-4]:1.128251484894E0,(((64[&rate=5.487414251575374E-4]:2.080241564275E-1,65[&rate=5.487414251575374E-4]:5.733922492084E-2)[&rate=5.487414251575374E-4]:1.272768695349E-1,(62[&rate=5.487414251575374E-4]:2.782036478153E-1,60[&rate=5.487414251575374E-4]:8.642282589754E-2)[&rate=5.487414251575374E-4]:9.819326855816E-2)[&rate=5.487414251575374E-4]:3.432020670215E-1,(63[&rate=5.487414251575374E-4]:1.896477656185E-1,61[&rate=5.487414251575374E-4]:2.307436560295E-1)[&rate=5.487414251575374E-4]:4.888553273655E-1)[&rate=5.487414251575374E-4]:5.483785288959E-1)[&rate=5.487414251575374E-4]:3.876371758311E-1,((118[&rate=5.487414251575374E-4]:3.34946956141E-1,69[&rate=5.487414251575374E-4]:3.459058602507E-1)[&rate=5.487414251575374E-4]:1.933016761268E-1,((130[&rate=5.487414251575374E-4]:1.456207674621E-1,131[&rate=5.487414251575374E-4]:1.483604934895E-1)[&rate=5.487414251575374E-4]:5.567785881217E-2,(129[&rate=5.487414251575374E-4]:1.137944940881E-1,132[&rate=5.487414251575374E-4]:1.165342201155E-1)[&rate=5.487414251575374E-4]:8.750413218619E-2)[&rate=5.487414251575374E-4]:1.899637046236E-1)[&rate=5.487414251575374E-4]:1.127366055854E0)[&rate=5.487414251575374E-4]:2.083670617292E-1,(45[&rate=5.487414251575374E-4]:8.556843971237E-1,(((49[&rate=5.487414251575374E-4]:3.820053585699E-1,50[&rate=5.487414251575374E-4]:3.820053585699E-1)[&rate=5.487414251575374E-4]:2.549999637465E-1,((44[&rate=5.487414251575374E-4]:4.658404545834E-2,47[&rate=5.487414251575374E-4]:5.20485263326E-2)[&rate=5.487414251575374E-4]:3.960852195409E-1,51[&rate=5.487414251575374E-4]:4.20811341502E-1)[&rate=5.487414251575374E-4]:2.216584616886E-1)[&rate=5.487414251575374E-4]:1.050040708471E-1,(46[&rate=5.487414251575374E-4]:6.712559296206E-1,((48[&rate=5.487414251575374E-4]:4.369071308527E-1,(42[&rate=5.487414251575374E-4]:2.753578372359E-1,41[&rate=5.487414251575374E-4]:2.698933563617E-1)[&rate=5.487414251575374E-4]:1.232979274966E-1)[&rate=5.487414251575374E-4]:1.110533640046E-1,43[&rate=5.487414251575374E-4]:5.588894566058E-1)[&rate=5.487414251575374E-4]:1.123664730148E-1)[&rate=5.487414251575374E-4]:1.035403487886E-1)[&rate=5.487414251575374E-4]:8.908484002581E-2)[&rate=5.487414251575374E-4]:9.517511303891E-2)[&rate=5.487414251575374E-4]:4.417527554435E-2)[&rate=5.487414251575374E-4]:1.775900883819E-1,(38[&rate=5.487414251575374E-4]:8.876223477591E-1,(((((97[&rate=5.487414251575374E-4]:3.396150403628E-1,147[&rate=5.487414251575374E-4]:4.680303409093E-1)[&rate=5.487414251575374E-4]:8.869954393108E-2,16[&rate=5.487414251575374E-4]:2.584845761777E0)[&rate=5.487414251575374E-4]:4.836428639582E-2,98[&rate=5.487414251575374E-4]:6.761324226022E-1)[&rate=5.487414251575374E-4]:1.084240980838E-1,((((31[&rate=5.487414251575374E-4]:8.361349687957E-1,(26[&rate=5.487414251575374E-4]:6.846101928418E-1,(7[&rate=5.487414251575374E-4]:3.902974940599E-1,8[&rate=5.487414251575374E-4]:3.902974940599E-1)[&rate=5.487414251575374E-4]:1.874633837133E-1)[&rate=5.487414251575374E-4]:1.076891595155E-1)[&rate=5.487414251575374E-4]:6.689021307978E-2,(22[&rate=5.487414251575374E-4]:3.266442612855E-1,27[&rate=5.487414251575374E-4]:3.430826174498E-1)[&rate=5.487414251575374E-4]:5.21586400042E-1)[&rate=5.487414251575374E-4]:4.519728539381E-1,2[&rate=5.487414251575374E-4]:1.12760077554E0)[&rate=5.487414251575374E-4]:1.02535351008E0,(((3[&rate=5.487414251575374E-4]:1.117040710701E0,((((88[&rate=5.487414251575374E-4]:1.185122978313E-1,89[&rate=5.487414251575374E-4]:1.322109279684E-1)[&rate=5.487414251575374E-4]:1.003919661478E-1,(83[&rate=5.487414251575374E-4]:1.910291697072E-2,86[&rate=5.487414251575374E-4]:1.910291697072E-2)[&rate=5.487414251575374E-4]:1.998013470085E-1)[&rate=5.487414251575374E-4]:4.862266885969E-2,((((90[&rate=5.487414251575374E-4]:9.351764369079E-3,91[&rate=5.487414251575374E-4]:9.351764369079E-3)[&rate=5.487414251575374E-4]:2.408550427196E-2,92[&rate=5.487414251575374E-4]:3.343726864103E-2)[&rate=5.487414251575374E-4]:7.138285067338E-2,87[&rate=5.487414251575374E-4]:9.11214891774E-2)[&rate=5.487414251575374E-4]:3.993780509755E-2,(85[&rate=5.487414251575374E-4]:8.563927236144E-2,(84[&rate=5.487414251575374E-4]:2.381858154434E-3,93[&rate=5.487414251575374E-4]:1.608048829145E-2)[&rate=5.487414251575374E-4]:8.325741420701E-2)[&rate=5.487414251575374E-4]:4.542002191352E-2)[&rate=5.487414251575374E-4]:1.364676385639E-1)[&rate=5.487414251575374E-4]:1.33387460434E0,((6[&rate=5.487414251575374E-4]:5.338691923478E-1,18[&rate=5.487414251575374E-4]:5.968828909779E-1)[&rate=5.487414251575374E-4]:2.602146921288E-1,(15[&rate=5.487414251575374E-4]:6.004161629542E-1,10[&rate=5.487414251575374E-4]:5.620599985708E-1)[&rate=5.487414251575374E-4]:2.484622420702E-1)[&rate=5.487414251575374E-4]:3.196464198254E-1)[&rate=5.487414251575374E-4]:5.536520091901E-2)[&rate=5.487414251575374E-4]:2.23861192735E-1,((((145[&rate=5.487414251575374E-4]:6.806807847875E-1,(141[&rate=5.487414251575374E-4]:3.481666692066E-1,144[&rate=5.487414251575374E-4]:3.454269431792E-1)[&rate=5.487414251575374E-4]:3.297743895533E-1)[&rate=5.487414251575374E-4]:2.138921802582E-2,142[&rate=5.487414251575374E-4]:7.020700028133E-1)[&rate=5.487414251575374E-4]:7.820921056962E-1,(102[&rate=5.487414251575374E-4]:1.799168384057E-1,((24[&rate=5.487414251575374E-4]:9.33975897822E-1,(1[&rate=5.487414251575374E-4]:1.389711722424E-1,(28[&rate=5.487414251575374E-4]:7.172069536313E-1,21[&rate=5.487414251575374E-4]:6.925494193849E-1)[&rate=5.487414251575374E-4]:2.08065588474E-1)[&rate=5.487414251575374E-4]:1.418280777139E-2)[&rate=5.487414251575374E-4]:3.796496015531E-1,((140[&rate=5.487414251575374E-4]:6.704615772221E-1,11[&rate=5.487414251575374E-4]:6.896396594138E-1)[&rate=5.487414251575374E-4]:9.97841217658E-2,((25[&rate=5.487414251575374E-4]:5.118154880396E-1,20[&rate=5.487414251575374E-4]:4.926374058478E-1)[&rate=5.487414251575374E-4]:2.45101381617E-1,23[&rate=5.487414251575374E-4]:7.459579655469E-1)[&rate=5.487414251575374E-4]:1.28397322482E-1)[&rate=5.487414251575374E-4]:4.283113072366E-1)[&rate=5.487414251575374E-4]:2.793517464692E-2)[&rate=5.487414251575374E-4]:5.766992763804E-2)[&rate=5.487414251575374E-4]:3.586276649501E-2,(((((13[&rate=5.487414251575374E-4]:3.478684693242E-1,19[&rate=5.487414251575374E-4]:3.862246337079E-1)[&rate=5.487414251575374E-4]:2.008912583058E-1,115[&rate=5.487414251575374E-4]:4.665679468081E-1)[&rate=5.487414251575374E-4]:2.611532603381E-1,((114[&rate=5.487414251575374E-4]:1.651199433849E-1,(107[&rate=5.487414251575374E-4]:1.979554095692E-1,109[&rate=5.487414251575374E-4]:2.171334917609E-1)[&rate=5.487414251575374E-4]:2.743850641848E-2)[&rate=5.487414251575374E-4]:3.964972428692E-1,108[&rate=5.487414251575374E-4]:6.191514328295E-1)[&rate=5.487414251575374E-4]:1.661040208922E-1)[&rate=5.487414251575374E-4]:1.367606977913E-1,((148[&rate=5.487414251575374E-4]:2.832340600182E-1,143[&rate=5.487414251575374E-4]:2.804943339909E-1)[&rate=5.487414251575374E-4]:3.851020528848E-1,(116[&rate=5.487414251575374E-4]:4.461623400945E-1,((106[&rate=5.487414251575374E-4]:6.850866118453E-3,104[&rate=5.487414251575374E-4]:6.850866118453E-3)[&rate=5.487414251575374E-4]:3.597423720297E-1,(111[&rate=5.487414251575374E-4]:1.975840518306E-2,139[&rate=5.487414251575374E-4]:1.951008709364E-1)[&rate=5.487414251575374E-4]:3.632731891295E-1)[&rate=5.487414251575374E-4]:1.398430745491E-1)[&rate=5.487414251575374E-4]:1.838176084248E-1)[&rate=5.487414251575374E-4]:2.345019564182E-1)[&rate=5.487414251575374E-4]:2.550793795014E-1,((105[&rate=5.487414251575374E-4]:4.400450551853E-1,110[&rate=5.487414251575374E-4]:4.619628634044E-1)[&rate=5.487414251575374E-4]:5.404781895175E-1,((14[&rate=5.487414251575374E-4]:5.613238890225E-1,17[&rate=5.487414251575374E-4]:5.996800534062E-1)[&rate=5.487414251575374E-4]:2.110654139371E-1,(((112[&rate=5.487414251575374E-4]:6.954561344213E-1,113[&rate=5.487414251575374E-4]:6.954561344213E-1)[&rate=5.487414251575374E-4]:2.392673124086E-2,9[&rate=5.487414251575374E-4]:7.111636875801E-1)[&rate=5.487414251575374E-4]:1.250078928277E-2,(117[&rate=5.487414251575374E-4]:4.013015763979E-1,(4[&rate=5.487414251575374E-4]:3.7058643961E-2,30[&rate=5.487414251575374E-4]:2.09661383687E-1)[&rate=5.487414251575374E-4]:3.039689598342E-1)[&rate=5.487414251575374E-4]:3.333218045746E-1)[&rate=5.487414251575374E-4]:4.050564801468E-2)[&rate=5.487414251575374E-4]:2.35531202017E-1)[&rate=5.487414251575374E-4]:1.938325602841E-1)[&rate=5.487414251575374E-4]:1.456690700176E-1)[&rate=5.487414251575374E-4]:7.019209692422E-2)[&rate=5.487414251575374E-4]:3.71732008846E-1,101[&rate=5.487414251575374E-4]:7.09894186254E-1)[&rate=5.487414251575374E-4]:4.594984555304E-1)[&rate=5.487414251575374E-4]:4.599127373491E-1)[&rate=5.487414251575374E-4]:5.521910116844E-2,((((96[&rate=5.487414251575374E-4]:4.416726570843E-1,99[&rate=5.487414251575374E-4]:4.771917827672E-1)[&rate=5.487414251575374E-4]:8.160657843481E-2,40[&rate=5.487414251575374E-4]:4.085251371585E-1)[&rate=5.487414251575374E-4]:1.247016842893E-1,((94[&rate=5.487414251575374E-4]:2.636046191507E-1,100[&rate=5.487414251575374E-4]:2.636046191507E-1)[&rate=5.487414251575374E-4]:1.889510095112E-1,95[&rate=5.487414251575374E-4]:5.37255082214E-1)[&rate=5.487414251575374E-4]:1.353160015288E-1)[&rate=5.487414251575374E-4]:1.241420026802E-1,(39[&rate=5.487414251575374E-4]:5.621338901466E-1,146[&rate=5.487414251575374E-4]:6.823524693815E-1)[&rate=5.487414251575374E-4]:9.523493398128E-2)[&rate=5.487414251575374E-4]:5.399149718026E-2)[&rate=5.487414251575374E-4]:2.4456803738E-1)[&rate=5.487414251575374E-4]:1.319970618488E-1)[&rate=5.487414251575374E-4]:2.389524734281E-1)[&rate=5.487414251575374E-4]:2.148660779093E-1)[&rate=5.487414251575374E-4]:2.728195992872E-2,33[&rate=5.487414251575374E-4]:1.890241956409E-2)[&rate=5.487414251575374E-4]:1.019505563645E-2,32[&rate=5.487414251575374E-4]:2.361802314583E-2);
tree STATE_19200000 [&joint=-20964.36162843743,lnP=-20964.36162843743] = [&R] ((34[&rate=5.722379947318844E-4]:2.883496079089E-2,(32[&rate=5.722379947318844E-4]:5.535773058658E-3,((((125[&rate=5.722379947318844E-4]:9.318400295846E-1,(((((12[&rate=5.722379947318844E-4]:2.151307842361E-1,5[&rate=5.722379947318844E-4]:1.767746198527E-1)[&rate=5.722379947318844E-4]:3.631503203239E-1,29[&rate=5.722379947318844E-4]:6.851304196285E-1)[&rate=5.722379947318844E-4]:2.026034036958E-1,103[&rate=5.722379947318844E-4]:6.548571109956E-1)[&rate=5.722379947318844E-4]:1.642531151757E0,52[&rate=5.722379947318844E-4]:6.33094528192E-1)[&rate=5.722379947318844E-4]:4.130400370175E-1,((((((70[&rate=5.722379947318844E-4]:4.232065751434E-1,76[&rate=5.722379947318844E-4]:4.615627395268E-1)[&rate=5.722379947318844E-4]:2.719437395122E-1,74[&rate=5.722379947318844E-4]:7.33506479039E-1)[&rate=5.722379947318844E-4]:4.320558422019E-2,75[&rate=5.722379947318844E-4]:7.767120632592E-1)[&rate=5.722379947318844E-4]:5.924568549409E-2,(((80[&rate=5.722379947318844E-4]:5.703974408299E-2,81[&rate=5.722379947318844E-4]:5.703974408299E-2)[&rate=5.722379947318844E-4]:5.129721401498E-1,(77[&rate=5.722379947318844E-4]:5.795831408298E-1,71[&rate=5.722379947318844E-4]:5.165694421997E-1)[&rate=5.722379947318844E-4]:3.426435984142E-2)[&rate=5.722379947318844E-4]:8.083964084473E-3,(73[&rate=5.722379947318844E-4]:5.889302355983E-1,((79[&rate=5.722379947318844E-4]:2.208516470156E-1,82[&rate=5.722379947318844E-4]:2.290708250977E-1)[&rate=5.722379947318844E-4]:4.210015827747E-2,(72[&rate=5.722379947318844E-4]:7.940750407096E-2,78[&rate=5.722379947318844E-4]:1.013253122903E-1)[&rate=5.722379947318844E-4]:1.616264930028E-1)[&rate=5.722379947318844E-4]:2.848825398944E-1)[&rate=5.722379947318844E-4]:3.848068121207E-2)[&rate=5.722379947318844E-4]:2.085468319429E-1)[&rate=5.722379947318844E-4]:4.983494439828E-1,53[&rate=5.722379947318844E-4]:5.87844134124E-1)[&rate=5.722379947318844E-4]:1.047999624866E-1,(134[&rate=5.722379947318844E-4]:7.553527002389E-1,(133[&rate=5.722379947318844E-4]:6.750494005844E-1,137[&rate=5.722379947318844E-4]:7.161452909954E-1)[&rate=5.722379947318844E-4]:1.104402859556E-1)[&rate=5.722379947318844E-4]:6.892339070387E-1)[&rate=5.722379947318844E-4]:3.452937472876E-1)[&rate=5.722379947318844E-4]:1.042846993477E-1)[&rate=5.722379947318844E-4]:1.826512551737E-1,((59[&rate=5.722379947318844E-4]:2.641651715364E-1,(((37[&rate=5.722379947318844E-4]:9.367465072711E-2,57[&rate=5.722379947318844E-4]:5.815552504401E-2)[&rate=5.722379947318844E-4]:8.698417286773E-2,54[&rate=5.722379947318844E-4]:1.041560913544E-1)[&rate=5.722379947318844E-4]:6.651647113846E-2,(58[&rate=5.722379947318844E-4]:2.25272420218E-1,(56[&rate=5.722379947318844E-4]:1.730991938372E-1,55[&rate=5.722379947318844E-4]:1.730991938372E-1)[&rate=5.722379947318844E-4]:2.485082200909E-2)[&rate=5.722379947318844E-4]:2.777191455196E-3)[&rate=5.722379947318844E-4]:5.52412429233E-2)[&rate=5.722379947318844E-4]:1.78491484873E-1,68[&rate=5.722379947318844E-4]:3.934763285404E-1)[&rate=5.722379947318844E-4]:5.543482895511E-1)[&rate=5.722379947318844E-4]:1.403844582032E-1,((((122[&rate=5.722379947318844E-4]:1.228788578413E-1,(124[&rate=5.722379947318844E-4]:9.382827492101E-2,123[&rate=5.722379947318844E-4]:9.656051535814E-2)[&rate=5.722379947318844E-4]:2.631834248315E-2)[&rate=5.722379947318844E-4]:5.084592130386E-1,67[&rate=5.722379947318844E-4]:1.300655205392E-1)[&rate=5.722379947318844E-4]:1.485826185626E-1,66[&rate=5.722379947318844E-4]:2.786481391018E-1)[&rate=5.722379947318844E-4]:2.9171352948E-2,((119[&rate=5.722379947318844E-4]:1.161153793069E0,(120[&rate=5.722379947318844E-4]:8.664001265392E-1,(135[&rate=5.722379947318844E-4]:2.762978781695E-1,(138[&rate=5.722379947318844E-4]:1.822915222052E-1,136[&rate=5.722379947318844E-4]:5.078467289004E-2)[&rate=5.722379947318844E-4]:2.940063559643E-1)[&rate=5.722379947318844E-4]:3.380474538491E-1)[&rate=5.722379947318844E-4]:1.988632555712E-1)[&rate=5.722379947318844E-4]:4.984553666869E-1,126[&rate=5.722379947318844E-4]:8.739066371124E-1)[&rate=5.722379947318844E-4]:6.810870446224E-1)[&rate=5.722379947318844E-4]:2.326689464727E-1)[&rate=5.722379947318844E-4]:1.225760456251E-1,((((36[&rate=5.722379947318844E-4]:1.698619898784E-1,(127[&rate=5.722379947318844E-4]:2.640076066712E0,35[&rate=5.722379947318844E-4]:7.295277904042E-2)[&rate=5.722379947318844E-4]:5.033386837227E-2)[&rate=5.722379947318844E-4]:1.606308092055E-2,121[&rate=5.722379947318844E-4]:2.265377125594E0)[&rate=5.722379947318844E-4]:2.938195196179E-1,(((((118[&rate=5.722379947318844E-4]:8.642350713938E-1,69[&rate=5.722379947318844E-4]:8.751939755034E-1)[&rate=5.722379947318844E-4]:3.243427722175E-2,(132[&rate=5.722379947318844E-4]:3.685301085549E-1,(129[&rate=5.722379947318844E-4]:1.529729854384E-1,(130[&rate=5.722379947318844E-4]:6.449901940812E-2,131[&rate=5.722379947318844E-4]:6.723874543547E-2)[&rate=5.722379947318844E-4]:8.847396603028E-2)[&rate=5.722379947318844E-4]:2.128173970891E-1)[&rate=5.722379947318844E-4]:3.938926647181E-1)[&rate=5.722379947318844E-4]:5.235362185635E-1,(((62[&rate=5.722379947318844E-4]:2.881144772131E-1,(65[&rate=5.722379947318844E-4]:8.920582163338E-2,64[&rate=5.722379947318844E-4]:2.398907531401E-1)[&rate=5.722379947318844E-4]:7.127833661988E-3)[&rate=5.722379947318844E-4]:1.291407903522E-3,60[&rate=5.722379947318844E-4]:9.762506319889E-2)[&rate=5.722379947318844E-4]:2.349108586799E-1,(63[&rate=5.722379947318844E-4]:1.167046141757E-1,61[&rate=5.722379947318844E-4]:1.578005045867E-1)[&rate=5.722379947318844E-4]:3.665162392099E-1)[&rate=5.722379947318844E-4]:8.958888233824E-1)[&rate=5.722379947318844E-4]:4.900712297438E-1,(45[&rate=5.722379947318844E-4]:6.053130876773E-1,((((43[&rate=5.722379947318844E-4]:4.425950007381E-1,46[&rate=5.722379947318844E-4]:4.425950007381E-1)[&rate=5.722379947318844E-4]:7.493202532807E-3,((41[&rate=5.722379947318844E-4]:3.171959982947E-1,42[&rate=5.722379947318844E-4]:3.226604791689E-1)[&rate=5.722379947318844E-4]:8.967006088513E-3,48[&rate=5.722379947318844E-4]:3.698788513776E-1)[&rate=5.722379947318844E-4]:6.928039014477E-2)[&rate=5.722379947318844E-4]:8.702140285757E-2,((44[&rate=5.722379947318844E-4]:3.840865081208E-1,47[&rate=5.722379947318844E-4]:3.895509889951E-1)[&rate=5.722379947318844E-4]:9.572471377629E-3,51[&rate=5.722379947318844E-4]:3.718010560012E-1)[&rate=5.722379947318844E-4]:1.379861457558E-1)[&rate=5.722379947318844E-4]:1.518945013567E-2,(49[&rate=5.722379947318844E-4]:4.154699287353E-1,50[&rate=5.722379947318844E-4]:4.154699287353E-1)[&rate=5.722379947318844E-4]:1.040422422831E-1)[&rate=5.722379947318844E-4]:6.121075272455E-2)[&rate=5.722379947318844E-4]:3.918414695568E-1)[&rate=5.722379947318844E-4]:2.583066669653E-2,128[&rate=5.722379947318844E-4]:1.796381436222E0)[&rate=5.722379947318844E-4]:1.655549350169E-1)[&rate=5.722379947318844E-4]:5.042473436338E-2,(38[&rate=5.722379947318844E-4]:8.650913254948E-1,((98[&rate=5.722379947318844E-4]:7.483341160778E-1,(((94[&rate=5.722379947318844E-4]:3.185013125605E-1,100[&rate=5.722379947318844E-4]:3.185013125605E-1)[&rate=5.722379947318844E-4]:2.115529098082E-1,95[&rate=5.722379947318844E-4]:6.147536759207E-1)[&rate=5.722379947318844E-4]:1.000425993075E-1,(99[&rate=5.722379947318844E-4]:6.819729046719E-1,(40[&rate=5.722379947318844E-4]:4.797499282071E-1,96[&rate=5.722379947318844E-4]:5.945040265678E-1)[&rate=5.722379947318844E-4]:5.194975242126E-2)[&rate=5.722379947318844E-4]:4.375233230481E-2)[&rate=5.722379947318844E-4]:4.446680259827E-2)[&rate=5.722379947318844E-4]:1.718951907819E-1,((147[&rate=5.722379947318844E-4]:4.863267444891E-1,((((31[&rate=5.722379947318844E-4]:7.575279726053E-1,(22[&rate=5.722379947318844E-4]:5.60956206194E-1,27[&rate=5.722379947318844E-4]:5.773945623584E-1)[&rate=5.722379947318844E-4]:1.417772458632E-1)[&rate=5.722379947318844E-4]:1.059887234701E-1,(26[&rate=5.722379947318844E-4]:5.425773003205E-1,(7[&rate=5.722379947318844E-4]:1.514513914992E-1,8[&rate=5.722379947318844E-4]:1.514513914992E-1)[&rate=5.722379947318844E-4]:2.842765937528E-1)[&rate=5.722379947318844E-4]:2.771037793164E-1)[&rate=5.722379947318844E-4]:6.798816653713E-2,2[&rate=5.722379947318844E-4]:7.041076023384E-1)[&rate=5.722379947318844E-4]:1.673298045712E0,((97[&rate=5.722379947318844E-4]:2.29449171627E-1,16[&rate=5.722379947318844E-4]:2.38598034911E0)[&rate=5.722379947318844E-4]:7.462964622415E-2,(((((87[&rate=5.722379947318844E-4]:2.241526504133E-1,(((85[&rate=5.722379947318844E-4]:3.87342368241E-2,(84[&rate=5.722379947318844E-4]:1.184683684115E-2,93[&rate=5.722379947318844E-4]:2.554546697817E-2)[&rate=5.722379947318844E-4]:2.688739998295E-2)[&rate=5.722379947318844E-4]:1.379361589168E-1,((90[&rate=5.722379947318844E-4]:1.220491637942E-2,91[&rate=5.722379947318844E-4]:1.220491637942E-2)[&rate=5.722379947318844E-4]:1.546901913056E-1,92[&rate=5.722379947318844E-4]:1.66895107685E-1)[&rate=5.722379947318844E-4]:2.347391819296E-2)[&rate=5.722379947318844E-4]:4.170297416403E-2,((88[&rate=5.722379947318844E-4]:1.76823958732E-3,89[&rate=5.722379947318844E-4]:1.546686972433E-2)[&rate=5.722379947318844E-4]:1.388456971627E-1,(83[&rate=5.722379947318844E-4]:1.186449518351E-2,86[&rate=5.722379947318844E-4]:1.186449518351E-2)[&rate=5.722379947318844E-4]:1.287494415665E-1)[&rate=5.722379947318844E-4]:7.775943315494E-2)[&rate=5.722379947318844E-4]:5.779280508343E-3)[&rate=5.722379947318844E-4]:8.398124780671E-1,3[&rate=5.722379947318844E-4]:5.242391010833E-1)[&rate=5.722379947318844E-4]:1.550975359941E-1,(18[&rate=5.722379947318844E-4]:5.32356575093E-1,(6[&rate=5.722379947318844E-4]:4.664371790847E-1,(15[&rate=5.722379947318844E-4]:2.436394810607E-1,10[&rate=5.722379947318844E-4]:2.052833166772E-1)[&rate=5.722379947318844E-4]:2.775922185719E-1)[&rate=5.722379947318844E-4]:2.905697378136E-3)[&rate=5.722379947318844E-4]:2.62048555135E-1)[&rate=5.722379947318844E-4]:9.174017176189E-1,((((145[&rate=5.722379947318844E-4]:3.098955633243E-1,(141[&rate=5.722379947318844E-4]:3.040283438958E-1,144[&rate=5.722379947318844E-4]:3.012886178684E-1)[&rate=5.722379947318844E-4]:3.127493400955E-3)[&rate=5.722379947318844E-4]:2.21610580052E-1,142[&rate=5.722379947318844E-4]:5.315061433764E-1)[&rate=5.722379947318844E-4]:9.926643663277E-1,(((24[&rate=5.722379947318844E-4]:9.533604238774E-1,(1[&rate=5.722379947318844E-4]:1.300234058147E-1,(28[&rate=5.722379947318844E-4]:6.493491565764E-1,21[&rate=5.722379947318844E-4]:6.246916223299E-1)[&rate=5.722379947318844E-4]:2.669756191012E-1)[&rate=5.722379947318844E-4]:4.251510025447E-2)[&rate=5.722379947318844E-4]:3.118742451425E-1,((140[&rate=5.722379947318844E-4]:6.624824008351E-1,11[&rate=5.722379947318844E-4]:6.816604830268E-1)[&rate=5.722379947318844E-4]:6.181702805972E-2,((25[&rate=5.722379947318844E-4]:2.973458933916E-1,20[&rate=5.722379947318844E-4]:2.781678111999E-1)[&rate=5.722379947318844E-4]:3.872748404398E-1,23[&rate=5.722379947318844E-4]:6.736618297217E-1)[&rate=5.722379947318844E-4]:1.54747188214E-1)[&rate=5.722379947318844E-4]:4.258667469744E-1)[&rate=5.722379947318844E-4]:1.620394406197E-1,102[&rate=5.722379947318844E-4]:2.656302740232E-1)[&rate=5.722379947318844E-4]:1.196489321513E-2)[&rate=5.722379947318844E-4]:3.309462697868E-2,(((((4[&rate=5.722379947318844E-4]:1.693699295204E-1,30[&rate=5.722379947318844E-4]:3.419726692464E-1)[&rate=5.722379947318844E-4]:3.62064791074E-1,((112[&rate=5.722379947318844E-4]:5.215452510013E-1,(113[&rate=5.722379947318844E-4]:4.880975878076E-1,117[&rate=5.722379947318844E-4]:4.908373138352E-1)[&rate=5.722379947318844E-4]:3.344766319368E-2)[&rate=5.722379947318844E-4]:6.545310308239E-2,9[&rate=5.722379947318844E-4]:5.787791760016E-1)[&rate=5.722379947318844E-4]:1.970613085869E-3)[&rate=5.722379947318844E-4]:1.604072822075E-1,(105[&rate=5.722379947318844E-4]:5.261621492927E-1,110[&rate=5.722379947318844E-4]:5.480799575118E-1)[&rate=5.722379947318844E-4]:1.958168398106E-1)[&rate=5.722379947318844E-4]:5.46567531908E-2,(14[&rate=5.722379947318844E-4]:4.275148718183E-1,17[&rate=5.722379947318844E-4]:4.65871036202E-1)[&rate=5.722379947318844E-4]:3.765181307496E-1)[&rate=5.722379947318844E-4]:5.356348213852E-1,(((148[&rate=5.722379947318844E-4]:3.730113951367E-1,143[&rate=5.722379947318844E-4]:3.702716691093E-1)[&rate=5.722379947318844E-4]:4.807280355819E-1,(116[&rate=5.722379947318844E-4]:5.096029929762E-1,(((139[&rate=5.722379947318844E-4]:2.476168643002E-1,111[&rate=5.722379947318844E-4]:7.227439854684E-2)[&rate=5.722379947318844E-4]:1.763261693945E-1,106[&rate=5.722379947318844E-4]:2.321622117769E-1)[&rate=5.722379947318844E-4]:1.333376446916E-1,104[&rate=5.722379947318844E-4]:3.654998564685E-1)[&rate=5.722379947318844E-4]:2.043771091105E-1)[&rate=5.722379947318844E-4]:3.057802733586E-1)[&rate=5.722379947318844E-4]:2.595695520476E-1,(((13[&rate=5.722379947318844E-4]:2.758507917926E-1,19[&rate=5.722379947318844E-4]:3.142069561762E-1)[&rate=5.722379947318844E-4]:1.965423552418E-1,115[&rate=5.722379947318844E-4]:3.902013662125E-1)[&rate=5.722379947318844E-4]:5.476222951669E-1,((107[&rate=5.722379947318844E-4]:5.308175841437E-1,(109[&rate=5.722379947318844E-4]:3.707803117527E-1,114[&rate=5.722379947318844E-4]:2.913282569582E-1)[&rate=5.722379947318844E-4]:1.792153545827E-1)[&rate=5.722379947318844E-4]:1.881940639684E-1,108[&rate=5.722379947318844E-4]:7.162719220847E-1)[&rate=5.722379947318844E-4]:2.790859858701E-1)[&rate=5.722379947318844E-4]:1.37129157003E-1)[&rate=5.722379947318844E-4]:1.825232247488E-1)[&rate=5.722379947318844E-4]:4.499457300346E-2)[&rate=5.722379947318844E-4]:2.887882865067E-1)[&rate=5.722379947318844E-4]:2.694964039904E-1,101[&rate=5.722379947318844E-4]:8.63495032659E-1)[&rate=5.722379947318844E-4]:4.847861955521E-1)[&rate=5.722379947318844E-4]:4.556277600369E-2)[&rate=5.722379947318844E-4]:8.26985008774E-3)[&rate=5.722379947318844E-4]:1.458472392327E-1,(39[&rate=5.722379947318844E-4]:5.505209108738E-1,146[&rate=5.722379947318844E-4]:6.707394901087E-1)[&rate=5.722379947318844E-4]:2.427602366773E-2)[&rate=5.722379947318844E-4]:2.170170717719E-1)[&rate=5.722379947318844E-4]:1.415833301105E-1)[&rate=5.722379947318844E-4]:2.208681033352E-1)[&rate=5.722379947318844E-4]:1.794705018331E-1)[&rate=5.722379947318844E-4]:2.274027957602E-1)[&rate=5.722379947318844E-4]:1.381379513149E-3)[&rate=5.722379947318844E-4]:1.314285785131E-3,33[&rate=5.722379947318844E-4]:1.371089041165E-2);
tree STATE_19210000 [&joint=-20984.95923053557,lnP=-20984.95923053557] = [&R] (((34[&rate=6.034518333687328E-4]:2.20960438697E-2,32[&rate=6.034518333687328E-4]:1.782356506119E-4)[&rate=6.034518333687328E-4]:1.499919405421E-2,((((66[&rate=6.034518333687328E-4]:2.562902504128E-1,((120[&rate=6.034518333687328E-4]:1.649450914814E0,(119[&rate=6.034518333687328E-4]:9.717112402445E-1,(135[&rate=6.034518333687328E-4]:4.55561011504E-1,(138[&rate=6.034518333687328E-4]:2.377556575536E-1,136[&rate=6.034518333687328E-4]:1.062488082384E-1)[&rate=6.034518333687328E-4]:4.178053539505E-1)[&rate=6.034518333687328E-4]:1.682050232611E-1)[&rate=6.034518333687328E-4]:7.736300855283E-1)[&rate=6.034518333687328E-4]:5.40934541984E-1,126[&rate=6.034518333687328E-4]:1.500573345113E0)[&rate=6.034518333687328E-4]:2.891094984787E-3)[&rate=6.034518333687328E-4]:2.110443555546E-1,((122[&rate=6.034518333687328E-4]:4.624305142134E-1,(124[&rate=6.034518333687328E-4]:2.126264885786E-2,123[&rate=6.034518333687328E-4]:2.399488929499E-2)[&rate=6.034518333687328E-4]:4.384356249184E-1)[&rate=6.034518333687328E-4]:3.094928976692E-1,67[&rate=6.034518333687328E-4]:2.706508615418E-1)[&rate=6.034518333687328E-4]:1.966837444256E-1)[&rate=6.034518333687328E-4]:1.553483368044E-1,((125[&rate=6.034518333687328E-4]:6.890798625746E-1,(((53[&rate=6.034518333687328E-4]:6.837830861147E-1,((134[&rate=6.034518333687328E-4]:4.800458126617E-1,137[&rate=6.034518333687328E-4]:5.512786893739E-1)[&rate=6.034518333687328E-4]:3.515513719879E-1,133[&rate=6.034518333687328E-4]:8.617341709508E-1)[&rate=6.034518333687328E-4]:6.041284121321E-1)[&rate=6.034518333687328E-4]:2.375534535847E-2,(52[&rate=6.034518333687328E-4]:4.810880955184E-1,(((12[&rate=6.034518333687328E-4]:1.573930247386E-1,5[&rate=6.034518333687328E-4]:1.190368603552E-1)[&rate=6.034518333687328E-4]:2.269952132997E-1,29[&rate=6.034518333687328E-4]:4.912375531069E-1)[&rate=6.034518333687328E-4]:2.734969108204E-1,103[&rate=6.034518333687328E-4]:5.318577515985E-1)[&rate=6.034518333687328E-4]:1.613524078481E0)[&rate=6.034518333687328E-4]:2.346470572662E-1)[&rate=6.034518333687328E-4]:3.578512679577E-2,(((76[&rate=6.034518333687328E-4]:5.398106662841E-1,(70[&rate=6.034518333687328E-4]:4.41933316042E-1,74[&rate=6.034518333687328E-4]:4.802894804254E-1)[&rate=6.034518333687328E-4]:5.952118585867E-2)[&rate=6.034518333687328E-4]:1.422639464369E-1,75[&rate=6.034518333687328E-4]:6.82074612721E-1)[&rate=6.034518333687328E-4]:2.252390528592E-1,((80[&rate=6.034518333687328E-4]:2.998293425439E-1,81[&rate=6.034518333687328E-4]:2.998293425439E-1)[&rate=6.034518333687328E-4]:3.590487942032E-1,((77[&rate=6.034518333687328E-4]:5.3636793019E-1,71[&rate=6.034518333687328E-4]:4.733542315599E-1)[&rate=6.034518333687328E-4]:1.310023740792E-1,(((79[&rate=6.034518333687328E-4]:3.218243898885E-1,82[&rate=6.034518333687328E-4]:3.300435679706E-1)[&rate=6.034518333687328E-4]:4.468897137556E-2,(72[&rate=6.034518333687328E-4]:2.183114489358E-2,78[&rate=6.034518333687328E-4]:4.37489531129E-2)[&rate=6.034518333687328E-4]:3.227644081512E-1)[&rate=6.034518333687328E-4]:6.832025967901E-2,73[&rate=6.034518333687328E-4]:4.759295113539E-1)[&rate=6.034518333687328E-4]:1.969202449701E-1)[&rate=6.034518333687328E-4]:3.534344891626E-2)[&rate=6.034518333687328E-4]:1.9912046034E-1)[&rate=6.034518333687328E-4]:5.824729513008E-1)[&rate=6.034518333687328E-4]:1.561388179669E-1)[&rate=6.034518333687328E-4]:4.356831873419E-1,((57[&rate=6.034518333687328E-4]:3.236679255887E-1,((58[&rate=6.034518333687328E-4]:1.958594818992E-1,(54[&rate=6.034518333687328E-4]:9.879657349711E-2,(56[&rate=6.034518333687328E-4]:8.163086554524E-2,55[&rate=6.034518333687328E-4]:8.163086554524E-2)[&rate=6.034518333687328E-4]:4.722035276049E-2)[&rate=6.034518333687328E-4]:3.968585922178E-2)[&rate=6.034518333687328E-4]:4.490344647008E-2,(37[&rate=6.034518333687328E-4]:2.210652263285E-1,59[&rate=6.034518333687328E-4]:1.828138602083E-1)[&rate=6.034518333687328E-4]:3.882338510088E-2)[&rate=6.034518333687328E-4]:9.929843984234E-2)[&rate=6.034518333687328E-4]:4.714533249586E-1,68[&rate=6.034518333687328E-4]:7.432086822412E-1)[&rate=6.034518333687328E-4]:2.148877010086E-1)[&rate=6.034518333687328E-4]:2.123071972943E-1)[&rate=6.034518333687328E-4]:6.578156351297E-3,((((121[&rate=6.034518333687328E-4]:2.109788463655E0,36[&rate=6.034518333687328E-4]:3.033640886052E-2)[&rate=6.034518333687328E-4]:2.253546847823E-1,(35[&rate=6.034518333687328E-4]:2.408336838106E-2,127[&rate=6.034518333687328E-4]:2.591206656052E0)[&rate=6.034518333687328E-4]:1.85032382796E-1)[&rate=6.034518333687328E-4]:1.312765209587E-2,(((128[&rate=6.034518333687328E-4]:1.231548632902E0,((62[&rate=6.034518333687328E-4]:4.926926559928E-1,((65[&rate=6.034518333687328E-4]:2.371544367916E-1,60[&rate=6.034518333687328E-4]:2.371544367916E-1)[&rate=6.034518333687328E-4]:1.800516749992E-2,64[&rate=6.034518333687328E-4]:4.058445357982E-1)[&rate=6.034518333687328E-4]:4.575222978358E-2)[&rate=6.034518333687328E-4]:1.968491079032E-1,(63[&rate=6.034518333687328E-4]:2.362386503169E-1,61[&rate=6.034518333687328E-4]:2.773345407279E-1)[&rate=6.034518333687328E-4]:4.122072231682E-1)[&rate=6.034518333687328E-4]:6.817328964029E-1)[&rate=6.034518333687328E-4]:3.661230748756E-1,((118[&rate=6.034518333687328E-4]:6.964348513148E-1,69[&rate=6.034518333687328E-4]:7.073937554244E-1)[&rate=6.034518333687328E-4]:4.239598569803E-2,((130[&rate=6.034518333687328E-4]:2.22428725915E-1,131[&rate=6.034518333687328E-4]:2.251684519424E-1)[&rate=6.034518333687328E-4]:9.307507684409E-2,(129[&rate=6.034518333687328E-4]:2.376762101898E-1,132[&rate=6.034518333687328E-4]:2.404159362172E-1)[&rate=6.034518333687328E-4]:7.782759256932E-2)[&rate=6.034518333687328E-4]:2.863407328838E-1)[&rate=6.034518333687328E-4]:9.985668981618E-1)[&rate=6.034518333687328E-4]:2.59922778936E-2,(((49[&rate=6.034518333687328E-4]:2.818380807104E-1,50[&rate=6.034518333687328E-4]:2.818380807104E-1)[&rate=6.034518333687328E-4]:3.453455820719E-1,((44[&rate=6.034518333687328E-4]:5.21111148828E-1,(45[&rate=6.034518333687328E-4]:5.085841496161E-1,51[&rate=6.034518333687328E-4]:4.894584665559E-1)[&rate=6.034518333687328E-4]:9.794758774821E-3)[&rate=6.034518333687328E-4]:7.680004630488E-2,47[&rate=6.034518333687328E-4]:6.033756760071E-1)[&rate=6.034518333687328E-4]:5.659487202084E-2)[&rate=6.034518333687328E-4]:4.963256600297E-2,((43[&rate=6.034518333687328E-4]:4.492588202433E-1,46[&rate=6.034518333687328E-4]:4.492588202433E-1)[&rate=6.034518333687328E-4]:3.493459205132E-2,((41[&rate=6.034518333687328E-4]:1.84247168984E-1,48[&rate=6.034518333687328E-4]:2.279630159785E-1)[&rate=6.034518333687328E-4]:8.781677480358E-2,42[&rate=6.034518333687328E-4]:2.775284246618E-1)[&rate=6.034518333687328E-4]:1.574846597641E-1)[&rate=6.034518333687328E-4]:2.254097017363E-1)[&rate=6.034518333687328E-4]:1.4886138066E-1)[&rate=6.034518333687328E-4]:1.273465408897E-1)[&rate=6.034518333687328E-4]:2.260928726641E-1,(38[&rate=6.034518333687328E-4]:7.066612910776E-1,(((97[&rate=6.034518333687328E-4]:5.580194079469E-1,39[&rate=6.034518333687328E-4]:6.290576593131E-1)[&rate=6.034518333687328E-4]:1.117512102918E-2,(147[&rate=6.034518333687328E-4]:6.577505684346E-1,(40[&rate=6.034518333687328E-4]:5.798489101667E-1,((((99[&rate=6.034518333687328E-4]:5.1730855618E-1,96[&rate=6.034518333687328E-4]:4.817894304971E-1)[&rate=6.034518333687328E-4]:6.653511802266E-2,98[&rate=6.034518333687328E-4]:5.619857507054E-1)[&rate=6.034518333687328E-4]:6.39783248425E-2,((94[&rate=6.034518333687328E-4]:3.545942828521E-1,100[&rate=6.034518333687328E-4]:3.545942828521E-1)[&rate=6.034518333687328E-4]:4.964177057676E-2,95[&rate=6.034518333687328E-4]:4.88935506981E-1)[&rate=6.034518333687328E-4]:1.479575303157E-1)[&rate=6.034518333687328E-4]:5.008463790361E-2,16[&rate=6.034518333687328E-4]:2.633126339022E0)[&rate=6.034518333687328E-4]:3.221549726149E-2)[&rate=6.034518333687328E-4]:2.052460908758E-2)[&rate=6.034518333687328E-4]:3.985926108795E-2)[&rate=6.034518333687328E-4]:2.768422292863E-2,((((((((15[&rate=6.034518333687328E-4]:3.633062034148E-1,10[&rate=6.034518333687328E-4]:3.249500390313E-1)[&rate=6.034518333687328E-4]:6.162785381667E-2,6[&rate=6.034518333687328E-4]:3.701395366836E-1)[&rate=6.034518333687328E-4]:2.453946151717E-1,(18[&rate=6.034518333687328E-4]:5.550643707661E-1,3[&rate=6.034518333687328E-4]:4.399958776155E-1)[&rate=6.034518333687328E-4]:1.234834797194E-1)[&rate=6.034518333687328E-4]:2.479820686698E-2,(((88[&rate=6.034518333687328E-4]:1.704509565375E-2,89[&rate=6.034518333687328E-4]:3.074372579076E-2)[&rate=6.034518333687328E-4]:2.014452036595E-1,(83[&rate=6.034518333687328E-4]:1.289077037544E-1,86[&rate=6.034518333687328E-4]:1.289077037544E-1)[&rate=6.034518333687328E-4]:8.958259555878E-2)[&rate=6.034518333687328E-4]:3.848279097875E-2,(((90[&rate=6.034518333687328E-4]:2.888623786181E-2,91[&rate=6.034518333687328E-4]:2.888623786181E-2)[&rate=6.034518333687328E-4]:6.357759791646E-2,92[&rate=6.034518333687328E-4]:9.246383577828E-2)[&rate=6.034518333687328E-4]:5.351455562471E-2,(87[&rate=6.034518333687328E-4]:1.215565389543E-1,(85[&rate=6.034518333687328E-4]:5.886094729285E-2,(93[&rate=6.034518333687328E-4]:3.852924521544E-2,84[&rate=6.034518333687328E-4]:2.483061507843E-2)[&rate=6.034518333687328E-4]:3.403033221442E-2)[&rate=6.034518333687328E-4]:6.26955916615E-2)[&rate=6.034518333687328E-4]:1.072322231163E-2)[&rate=6.034518333687328E-4]:1.24693329026E-1)[&rate=6.034518333687328E-4]:8.71030501307E-1)[&rate=6.034518333687328E-4]:8.856609569142E-1,(((1[&rate=6.034518333687328E-4]:1.169589109577E-1,(24[&rate=6.034518333687328E-4]:6.345073912601E-1,(28[&rate=6.034518333687328E-4]:4.699249308719E-1,21[&rate=6.034518333687328E-4]:4.452673966254E-1)[&rate=6.034518333687328E-4]:1.700619124429E-1)[&rate=6.034518333687328E-4]:2.632734375059E-1)[&rate=6.034518333687328E-4]:5.158638419551E-1,102[&rate=6.034518333687328E-4]:2.520008351047E-1)[&rate=6.034518333687328E-4]:1.592882019983E-1,(((140[&rate=6.034518333687328E-4]:3.84602639515E-1,11[&rate=6.034518333687328E-4]:4.037807217067E-1)[&rate=6.034518333687328E-4]:2.684363875722E-1,((25[&rate=6.034518333687328E-4]:5.17092527637E-1,20[&rate=6.034518333687328E-4]:4.979144454452E-1)[&rate=6.034518333687328E-4]:1.898187308176E-1,23[&rate=6.034518333687328E-4]:6.959523543449E-1)[&rate=6.034518333687328E-4]:6.119626178328E-2)[&rate=6.034518333687328E-4]:7.58046398754E-1,((((112[&rate=6.034518333687328E-4]:6.227470108359E-1,(113[&rate=6.034518333687328E-4]:5.793585173245E-1,((4[&rate=6.034518333687328E-4]:1.129205305938E-2,30[&rate=6.034518333687328E-4]:1.838947927854E-1)[&rate=6.034518333687328E-4]:5.045162695544E-1,9[&rate=6.034518333687328E-4]:5.651233911069E-1)[&rate=6.034518333687328E-4]:6.015948135467E-3)[&rate=6.034518333687328E-4]:4.338849351145E-2)[&rate=6.034518333687328E-4]:2.208572100063E-1,((14[&rate=6.034518333687328E-4]:3.7890096109E-1,17[&rate=6.034518333687328E-4]:4.172571254737E-1)[&rate=6.034518333687328E-4]:3.146504651557E-1,((117[&rate=6.034518333687328E-4]:3.738140355605E-1,105[&rate=6.034518333687328E-4]:3.436770492591E-1)[&rate=6.034518333687328E-4]:4.111602630189E-3,110[&rate=6.034518333687328E-4]:3.697064601084E-1)[&rate=6.034518333687328E-4]:3.183655140826E-1)[&rate=6.034518333687328E-4]:1.500527945965E-1)[&rate=6.034518333687328E-4]:2.811490967157E-1,((116[&rate=6.034518333687328E-4]:7.331678357026E-1,((148[&rate=6.034518333687328E-4]:1.73202900488E-1,143[&rate=6.034518333687328E-4]:1.704631744606E-1)[&rate=6.034518333687328E-4]:4.265191168322E-1,((106[&rate=6.034518333687328E-4]:3.552134088866E-1,(111[&rate=6.034518333687328E-4]:2.301501274454E-1,104[&rate=6.034518333687328E-4]:2.13711771281E-1)[&rate=6.034518333687328E-4]:1.415016376056E-1)[&rate=6.034518333687328E-4]:5.450692854753E-2,139[&rate=6.034518333687328E-4]:6.015011593519E-1)[&rate=6.034518333687328E-4]:2.119194881051E-1)[&rate=6.034518333687328E-4]:1.718019827661E-1)[&rate=6.034518333687328E-4]:8.104513127255E-2,(((13[&rate=6.034518333687328E-4]:5.445167333841E-1,19[&rate=6.034518333687328E-4]:5.828728977678E-1)[&rate=6.034518333687328E-4]:6.688213708284E-2,115[&rate=6.034518333687328E-4]:5.292070896451E-1)[&rate=6.034518333687328E-4]:1.348415418984E-1,((107[&rate=6.034518333687328E-4]:4.695288696228E-1,108[&rate=6.034518333687328E-4]:4.667891435955E-1)[&rate=6.034518333687328E-4]:1.820474727962E-1,(109[&rate=6.034518333687328E-4]:4.310873715031E-1,114[&rate=6.034518333687328E-4]:3.516353167086E-1)[&rate=6.034518333687328E-4]:2.396670531076E-1)[&rate=6.034518333687328E-4]:7.274626172724E-2)[&rate=6.034518333687328E-4]:1.501643354317E-1)[&rate=6.034518333687328E-4]:2.283485697609E-1)[&rate=6.034518333687328E-4]:2.725615467447E-1,((141[&rate=6.034518333687328E-4]:1.775356056478E-1,(144[&rate=6.034518333687328E-4]:1.686331090968E-1,145[&rate=6.034518333687328E-4]:1.741125611518E-1)[&rate=6.034518333687328E-4]:6.162770523629E-3)[&rate=6.034518333687328E-4]:3.016602588825E-1,142[&rate=6.034518333687328E-4]:4.819355905579E-1)[&rate=6.034518333687328E-4]:1.087982013471E0)[&rate=6.034518333687328E-4]:4.116782181248E-2)[&rate=6.034518333687328E-4]:4.677895372755E-2)[&rate=6.034518333687328E-4]:6.538921004036E-2)[&rate=6.034518333687328E-4]:2.368554503678E-1,101[&rate=6.034518333687328E-4]:7.080542454563E-1)[&rate=6.034518333687328E-4]:3.695288343827E-1,(((31[&rate=6.034518333687328E-4]:6.476348087239E-1,(22[&rate=6.034518333687328E-4]:5.249638237734E-1,27[&rate=6.034518333687328E-4]:5.414021799378E-1)[&rate=6.034518333687328E-4]:6.787646440246E-2)[&rate=6.034518333687328E-4]:6.614836669378E-2,(26[&rate=6.034518333687328E-4]:6.413716310951E-1,(7[&rate=6.034518333687328E-4]:2.36464325582E-1,8[&rate=6.034518333687328E-4]:2.36464325582E-1)[&rate=6.034518333687328E-4]:2.980579904446E-1)[&rate=6.034518333687328E-4]:2.857592788419E-2)[&rate=6.034518333687328E-4]:2.167253039968E-1,2[&rate=6.034518333687328E-4]:7.031112191405E-1)[&rate=6.034518333687328E-4]:1.358033504534E0)[&rate=6.034518333687328E-4]:4.613769448137E-1,146[&rate=6.034518333687328E-4]:6.860144448938E-1)[&rate=6.034518333687328E-4]:1.02121137612E-1)[&rate=6.034518333687328E-4]:1.070502987358E-1)[&rate=6.034518333687328E-4]:3.440404313749E-1)[&rate=6.034518333687328E-4]:1.809248231861E-1)[&rate=6.034518333687328E-4]:2.708478374309E-1)[&rate=6.034518333687328E-4]:1.123060601011E-2,33[&rate=6.034518333687328E-4]:3.188748776965E-2);
tree STATE_19220000 [&joint=-20983.598756962823,lnP=-20983.598756962823] = [&R] ((33[&rate=5.717932380790278E-4]:8.878497592587E-2,(32[&rate=5.717932380790278E-4]:7.777435371117E-3,((((((120[&rate=5.717932380790278E-4]:7.113676017153E-1,119[&rate=5.717932380790278E-4]:8.072580126741E-1)[&rate=5.717932380790278E-4]:8.93076491181E-1,(135[&rate=5.717932380790278E-4]:5.383406491748E-1,(138[&rate=5.717932380790278E-4]:2.550284271288E-1,136[&rate=5.717932380790278E-4]:1.235215778136E-1)[&rate=5.717932380790278E-4]:4.83312222046E-1)[&rate=5.717932380790278E-4]:8.140486492009E-1)[&rate=5.717932380790278E-4]:1.140784635265E-1,126[&rate=5.717932380790278E-4]:1.028710444738E0)[&rate=5.717932380790278E-4]:4.860646040656E-1,66[&rate=5.717932380790278E-4]:2.676008591184E-1)[&rate=5.717932380790278E-4]:1.371274687962E-3,(((123[&rate=5.717932380790278E-4]:2.504077146586E-1,122[&rate=5.717932380790278E-4]:2.504077146586E-1)[&rate=5.717932380790278E-4]:1.322152566053E-1,124[&rate=5.717932380790278E-4]:3.798907308268E-1)[&rate=5.717932380790278E-4]:3.208738930679E-1,67[&rate=5.717932380790278E-4]:2.022243139911E-1)[&rate=5.717932380790278E-4]:6.674781981527E-2)[&rate=5.717932380790278E-4]:2.78101220907E-1,((125[&rate=5.717932380790278E-4]:9.489308947912E-1,((52[&rate=5.717932380790278E-4]:8.516410186379E-1,(((12[&rate=5.717932380790278E-4]:2.865803038976E-1,5[&rate=5.717932380790278E-4]:2.482241395141E-1)[&rate=5.717932380790278E-4]:2.285622662086E-1,29[&rate=5.717932380790278E-4]:6.219918851747E-1)[&rate=5.717932380790278E-4]:3.829992900405E-1,103[&rate=5.717932380790278E-4]:7.721144628864E-1)[&rate=5.717932380790278E-4]:1.743820290312E0)[&rate=5.717932380790278E-4]:6.15983729434E-2,((((74[&rate=5.717932380790278E-4]:3.759975820489E-1,(76[&rate=5.717932380790278E-4]:3.595339514459E-1,70[&rate=5.717932380790278E-4]:3.211777870625E-1)[&rate=5.717932380790278E-4]:1.646363060297E-2)[&rate=5.717932380790278E-4]:3.508714753195E-2,75[&rate=5.717932380790278E-4]:4.110847295808E-1)[&rate=5.717932380790278E-4]:4.843438139143E-1,((77[&rate=5.717932380790278E-4]:6.047921250254E-1,((71[&rate=5.717932380790278E-4]:3.182594639276E-1,(80[&rate=5.717932380790278E-4]:1.404871870025E-2,81[&rate=5.717932380790278E-4]:1.404871870025E-2)[&rate=5.717932380790278E-4]:3.233888274191E-1)[&rate=5.717932380790278E-4]:9.37870022474E-2,73[&rate=5.717932380790278E-4]:4.805396168599E-1)[&rate=5.717932380790278E-4]:1.297319602202E-1)[&rate=5.717932380790278E-4]:1.082824699937E-1,(((72[&rate=5.717932380790278E-4]:9.502445339211E-2,78[&rate=5.717932380790278E-4]:1.169422616114E-1)[&rate=5.717932380790278E-4]:1.006385013899E-1,79[&rate=5.717932380790278E-4]:2.175807630013E-1)[&rate=5.717932380790278E-4]:1.842100203792E-1,82[&rate=5.717932380790278E-4]:4.100099614626E-1)[&rate=5.717932380790278E-4]:2.756673732825E-1)[&rate=5.717932380790278E-4]:1.768744964214E-1)[&rate=5.717932380790278E-4]:5.863175840246E-1,((134[&rate=5.717932380790278E-4]:4.430510171454E-1,(137[&rate=5.717932380790278E-4]:3.870635264659E-1,133[&rate=5.717932380790278E-4]:3.459676360548E-1)[&rate=5.717932380790278E-4]:1.272203673917E-1)[&rate=5.717932380790278E-4]:8.42143533536E-1,53[&rate=5.717932380790278E-4]:5.332520400143E-1)[&rate=5.717932380790278E-4]:2.020310288933E-1)[&rate=5.717932380790278E-4]:1.697596013623E-1)[&rate=5.717932380790278E-4]:2.542707381825E-1)[&rate=5.717932380790278E-4]:9.208609568303E-2,((59[&rate=5.717932380790278E-4]:3.006699343955E-1,(58[&rate=5.717932380790278E-4]:2.632097293155E-1,(54[&rate=5.717932380790278E-4]:1.601459298076E-1,((57[&rate=5.717932380790278E-4]:1.865960800753E-1,(56[&rate=5.717932380790278E-4]:1.583556989299E-1,55[&rate=5.717932380790278E-4]:1.583556989299E-1)[&rate=5.717932380790278E-4]:1.731141939665E-2)[&rate=5.717932380790278E-4]:5.924005495235E-3,37[&rate=5.717932380790278E-4]:2.280392112536E-1)[&rate=5.717932380790278E-4]:8.609450794426E-3)[&rate=5.717932380790278E-4]:4.568675032757E-2)[&rate=5.717932380790278E-4]:5.658588814009E-2)[&rate=5.717932380790278E-4]:3.205135963886E-1,68[&rate=5.717932380790278E-4]:5.720032029151E-1)[&rate=5.717932380790278E-4]:3.023471208923E-1)[&rate=5.717932380790278E-4]:2.204436686782E-1)[&rate=5.717932380790278E-4]:3.456355875069E-1)[&rate=5.717932380790278E-4]:7.552808850004E-2)[&rate=5.717932380790278E-4]:1.71035107414E-2,((((45[&rate=5.717932380790278E-4]:8.189089923462E-1,(((43[&rate=5.717932380790278E-4]:4.412325971751E-1,46[&rate=5.717932380790278E-4]:4.412325971751E-1)[&rate=5.717932380790278E-4]:1.0807579937E-1,((48[&rate=5.717932380790278E-4]:3.856711176731E-1,41[&rate=5.717932380790278E-4]:3.419552706786E-1)[&rate=5.717932380790278E-4]:9.494534375986E-2,42[&rate=5.717932380790278E-4]:4.423650953128E-1)[&rate=5.717932380790278E-4]:5.776297336363E-2)[&rate=5.717932380790278E-4]:1.461130660825E-1,(51[&rate=5.717932380790278E-4]:6.308134087284E-1,((44[&rate=5.717932380790278E-4]:3.406754540664E-1,47[&rate=5.717932380790278E-4]:3.461399349407E-1)[&rate=5.717932380790278E-4]:2.746591638357E-1,(49[&rate=5.717932380790278E-4]:3.806056400921E-1,50[&rate=5.717932380790278E-4]:3.806056400921E-1)[&rate=5.717932380790278E-4]:2.074065734385E-1)[&rate=5.717932380790278E-4]:3.733671432355E-2)[&rate=5.717932380790278E-4]:3.728564952772E-2)[&rate=5.717932380790278E-4]:1.3168425103E-1)[&rate=5.717932380790278E-4]:3.648325880589E-1,(35[&rate=5.717932380790278E-4]:2.532092866702E-1,((127[&rate=5.717932380790278E-4]:2.606451089804E0,36[&rate=5.717932380790278E-4]:8.590314459909E-2)[&rate=5.717932380790278E-4]:4.722566183326E-2,(121[&rate=5.717932380790278E-4]:2.095339595478E0,((((65[&rate=5.717932380790278E-4]:1.628392772315E-1,(62[&rate=5.717932380790278E-4]:3.524613147832E-1,60[&rate=5.717932380790278E-4]:1.606804928655E-1)[&rate=5.717932380790278E-4]:2.158784365975E-3)[&rate=5.717932380790278E-4]:7.346745620984E-3,64[&rate=5.717932380790278E-4]:3.208709543591E-1)[&rate=5.717932380790278E-4]:3.842760949909E-1,(63[&rate=5.717932380790278E-4]:1.320091892151E-2,61[&rate=5.717932380790278E-4]:5.429680933255E-2)[&rate=5.717932380790278E-4]:6.919461304286E-1)[&rate=5.717932380790278E-4]:7.534437227518E-1,(((((129[&rate=5.717932380790278E-4]:2.138823071621E-1,132[&rate=5.717932380790278E-4]:2.166220331894E-1)[&rate=5.717932380790278E-4]:1.886958485752E-2,(130[&rate=5.717932380790278E-4]:1.968961519832E-1,131[&rate=5.717932380790278E-4]:1.996358780105E-1)[&rate=5.717932380790278E-4]:3.585574003642E-2)[&rate=5.717932380790278E-4]:2.523444916409E-1,69[&rate=5.717932380790278E-4]:6.330415891401E-1)[&rate=5.717932380790278E-4]:9.617199744299E-2,118[&rate=5.717932380790278E-4]:7.182546824735E-1)[&rate=5.717932380790278E-4]:5.045281923956E-1,128[&rate=5.717932380790278E-4]:1.083056847472E0)[&rate=5.717932380790278E-4]:2.769037876439E-1)[&rate=5.717932380790278E-4]:1.381186863896E-1)[&rate=5.717932380790278E-4]:1.17241265749E-1)[&rate=5.717932380790278E-4]:1.666558227036E-1)[&rate=5.717932380790278E-4]:1.751613827386E-1)[&rate=5.717932380790278E-4]:1.779920650689E-1,(38[&rate=5.717932380790278E-4]:7.452375729043E-1,((((98[&rate=5.717932380790278E-4]:6.20536628621E-1,((99[&rate=5.717932380790278E-4]:2.743565699863E-1,96[&rate=5.717932380790278E-4]:2.388374443035E-1)[&rate=5.717932380790278E-4]:3.374523274783E-1,((94[&rate=5.717932380790278E-4]:2.411628319841E-1,100[&rate=5.717932380790278E-4]:2.411628319841E-1)[&rate=5.717932380790278E-4]:1.295828537662E-1,95[&rate=5.717932380790278E-4]:4.554451393023E-1)[&rate=5.717932380790278E-4]:1.454347964138E-1)[&rate=5.717932380790278E-4]:3.058565465359E-2)[&rate=5.717932380790278E-4]:2.487781527497E-2,97[&rate=5.717932380790278E-4]:4.459608919835E-1)[&rate=5.717932380790278E-4]:1.546937897157E-1,((31[&rate=5.717932380790278E-4]:7.874293289452E-1,((22[&rate=5.717932380790278E-4]:4.012106837551E-1,27[&rate=5.717932380790278E-4]:4.176490399195E-1)[&rate=5.717932380790278E-4]:3.153153663368E-1,(26[&rate=5.717932380790278E-4]:5.307708129804E-1,(7[&rate=5.717932380790278E-4]:3.410678156929E-1,8[&rate=5.717932380790278E-4]:3.410678156929E-1)[&rate=5.717932380790278E-4]:8.285368221902E-2)[&rate=5.717932380790278E-4]:1.967141412212E-1)[&rate=5.717932380790278E-4]:1.610875830523E-2)[&rate=5.717932380790278E-4]:3.170551712923E-1,2[&rate=5.717932380790278E-4]:8.770872399634E-1)[&rate=5.717932380790278E-4]:1.751331495931E0)[&rate=5.717932380790278E-4]:6.689087419144E-2,((40[&rate=5.717932380790278E-4]:5.390775527214E-1,146[&rate=5.717932380790278E-4]:6.592961319563E-1)[&rate=5.717932380790278E-4]:2.469707791352E-2,(39[&rate=5.717932380790278E-4]:5.358334096709E-1,((16[&rate=5.717932380790278E-4]:2.539775437598E0,(((((((88[&rate=5.717932380790278E-4]:3.502038044825E-2,89[&rate=5.717932380790278E-4]:4.871901058526E-2)[&rate=5.717932380790278E-4]:3.062086404812E-1,(83[&rate=5.717932380790278E-4]:2.268233360437E-1,86[&rate=5.717932380790278E-4]:2.268233360437E-1)[&rate=5.717932380790278E-4]:1.144056848858E-1)[&rate=5.717932380790278E-4]:2.121889354772E-1,(((85[&rate=5.717932380790278E-4]:4.049529007312E-2,(84[&rate=5.717932380790278E-4]:9.625670969445E-3,93[&rate=5.717932380790278E-4]:2.332430110646E-2)[&rate=5.717932380790278E-4]:3.086961910368E-2)[&rate=5.717932380790278E-4]:5.665919195347E-2,87[&rate=5.717932380790278E-4]:9.715448202659E-2)[&rate=5.717932380790278E-4]:8.836407600709E-4,((90[&rate=5.717932380790278E-4]:3.085017380848E-2,91[&rate=5.717932380790278E-4]:3.085017380848E-2)[&rate=5.717932380790278E-4]:5.108665592778E-2,92[&rate=5.717932380790278E-4]:8.193682973626E-2)[&rate=5.717932380790278E-4]:2.979992318742E-2)[&rate=5.717932380790278E-4]:4.553798336201E-1)[&rate=5.717932380790278E-4]:6.012732933608E-1,(18[&rate=5.717932380790278E-4]:5.787810945071E-1,3[&rate=5.717932380790278E-4]:4.637126013565E-1)[&rate=5.717932380790278E-4]:1.512526210139E-1)[&rate=5.717932380790278E-4]:2.682962186359E-3,(6[&rate=5.717932380790278E-4]:4.529916878898E-1,(15[&rate=5.717932380790278E-4]:4.241167656926E-1,10[&rate=5.717932380790278E-4]:3.857606013092E-1)[&rate=5.717932380790278E-4]:8.366944274503E-2)[&rate=5.717932380790278E-4]:2.167112911873E-1)[&rate=5.717932380790278E-4]:8.208180949022E-1,((((((105[&rate=5.717932380790278E-4]:2.927964524712E-1,110[&rate=5.717932380790278E-4]:3.147142606903E-1)[&rate=5.717932380790278E-4]:3.239597796803E-2,117[&rate=5.717932380790278E-4]:3.553294167406E-1)[&rate=5.717932380790278E-4]:3.718589232442E-1,((14[&rate=5.717932380790278E-4]:2.969373297192E-1,17[&rate=5.717932380790278E-4]:3.352934941029E-1)[&rate=5.717932380790278E-4]:4.082720892559E-1,((112[&rate=5.717932380790278E-4]:4.05604238815E-1,113[&rate=5.717932380790278E-4]:4.05604238815E-1)[&rate=5.717932380790278E-4]:3.355004841248E-3,(9[&rate=5.717932380790278E-4]:3.568113049914E-1,(4[&rate=5.717932380790278E-4]:4.380315842718E-2,30[&rate=5.717932380790278E-4]:2.164058981532E-1)[&rate=5.717932380790278E-4]:2.636930780711E-1)[&rate=5.717932380790278E-4]:4.392876058274E-2)[&rate=5.717932380790278E-4]:2.962501753189E-1)[&rate=5.717932380790278E-4]:1.923919498213E-2)[&rate=5.717932380790278E-4]:1.613046120707E-1,(((116[&rate=5.717932380790278E-4]:4.902698375069E-1,(148[&rate=5.717932380790278E-4]:3.051426603886E-1,143[&rate=5.717932380790278E-4]:3.024029343612E-1)[&rate=5.717932380790278E-4]:2.23483341502E-1)[&rate=5.717932380790278E-4]:9.321175488864E-2,((111[&rate=5.717932380790278E-4]:3.764413428261E-1,106[&rate=5.717932380790278E-4]:3.600029866617E-1)[&rate=5.717932380790278E-4]:6.76726609822E-2,(104[&rate=5.717932380790278E-4]:2.634753395678E-1,139[&rate=5.717932380790278E-4]:4.552561614855E-1)[&rate=5.717932380790278E-4]:1.642003080761E-1)[&rate=5.717932380790278E-4]:2.160799173544E-1)[&rate=5.717932380790278E-4]:1.836745904007E-1,((13[&rate=5.717932380790278E-4]:4.087101293726E-1,19[&rate=5.717932380790278E-4]:4.470662937562E-1)[&rate=5.717932380790278E-4]:2.343711451856E-1,(((109[&rate=5.717932380790278E-4]:4.064677654353E-1,114[&rate=5.717932380790278E-4]:3.270157106408E-1)[&rate=5.717932380790278E-4]:1.42966969638E-1,(107[&rate=5.717932380790278E-4]:5.05842598513E-1,108[&rate=5.717932380790278E-4]:5.031028724857E-1)[&rate=5.717932380790278E-4]:2.44140543686E-2)[&rate=5.717932380790278E-4]:8.245178172227E-2,115[&rate=5.717932380790278E-4]:5.524344620011E-1)[&rate=5.717932380790278E-4]:8.455031735215E-3)[&rate=5.717932380790278E-4]:2.062666890599E-1)[&rate=5.717932380790278E-4]:3.640526240995E-2)[&rate=5.717932380790278E-4]:5.444210044441E-1,((24[&rate=5.717932380790278E-4]:9.44992389332E-1,((28[&rate=5.717932380790278E-4]:7.652675869395E-1,21[&rate=5.717932380790278E-4]:7.40610052693E-1)[&rate=5.717932380790278E-4]:1.00944664987E-1,1[&rate=5.717932380790278E-4]:7.991088206352E-2)[&rate=5.717932380790278E-4]:8.425958946028E-2)[&rate=5.717932380790278E-4]:3.495471707982E-1,(((140[&rate=5.717932380790278E-4]:5.674401362487E-1,11[&rate=5.717932380790278E-4]:5.866182184404E-1)[&rate=5.717932380790278E-4]:1.144455264496E-1,((25[&rate=5.717932380790278E-4]:5.076213537053E-1,20[&rate=5.717932380790278E-4]:4.884432715136E-1)[&rate=5.717932380790278E-4]:1.620411708623E-1,23[&rate=5.717932380790278E-4]:6.58703620458E-1)[&rate=5.717932380790278E-4]:1.272916312813E-1)[&rate=5.717932380790278E-4]:4.401675241289E-1,102[&rate=5.717932380790278E-4]:7.547784436147E-2)[&rate=5.717932380790278E-4]:5.741788015236E-2)[&rate=5.717932380790278E-4]:2.233059032187E-1)[&rate=5.717932380790278E-4]:1.834524311128E-2,((142[&rate=5.717932380790278E-4]:4.748401756348E-1,144[&rate=5.717932380790278E-4]:4.693607235799E-1)[&rate=5.717932380790278E-4]:9.480275146176E-2,(145[&rate=5.717932380790278E-4]:5.749394265904E-2,141[&rate=5.717932380790278E-4]:5.475421663146E-2)[&rate=5.717932380790278E-4]:5.121489844375E-1)[&rate=5.717932380790278E-4]:1.051479286213E0)[&rate=5.717932380790278E-4]:6.665913464247E-2)[&rate=5.717932380790278E-4]:3.82810739607E-1,101[&rate=5.717932380790278E-4]:8.185372930384E-1)[&rate=5.717932380790278E-4]:6.08909377436E-1)[&rate=5.717932380790278E-4]:5.70454266312E-2,147[&rate=5.717932380790278E-4]:5.687049872922E-1)[&rate=5.717932380790278E-4]:2.450547155906E-2)[&rate=5.717932380790278E-4]:2.794122096405E-2)[&rate=5.717932380790278E-4]:1.748091766219E-1)[&rate=5.717932380790278E-4]:7.495977657651E-2)[&rate=5.717932380790278E-4]:4.634906080889E-1)[&rate=5.717932380790278E-4]:2.759290059073E-1,34[&rate=5.717932380790278E-4]:1.927804175494E-2)[&rate=5.717932380790278E-4]:1.030488010767E-1);
tree STATE_19230000 [&joint=-20956.162485366884,lnP=-20956.162485366884] = [&R] (33[&rate=5.519349203467399E-4]:1.157066861208E-1,(32[&rate=5.519349203467399E-4]:6.94750385345E-2,(34[&rate=5.519349203467399E-4]:2.321309137769E-2,(((((127[&rate=5.519349203467399E-4]:2.542616075006E0,(121[&rate=5.519349203467399E-4]:2.099960726247E0,36[&rate=5.519349203467399E-4]:2.050867145211E-2)[&rate=5.519349203467399E-4]:1.559458348837E-3)[&rate=5.519349203467399E-4]:1.375655254282E-1,35[&rate=5.519349203467399E-4]:1.130583127634E-1)[&rate=5.519349203467399E-4]:3.810132718617E-1,((((118[&rate=5.519349203467399E-4]:6.004696961033E-1,(131[&rate=5.519349203467399E-4]:2.295674891304E-1,(130[&rate=5.519349203467399E-4]:1.272445950492E-1,(129[&rate=5.519349203467399E-4]:8.409146025082E-2,132[&rate=5.519349203467399E-4]:8.683118627818E-2)[&rate=5.519349203467399E-4]:4.31531347984E-2)[&rate=5.519349203467399E-4]:9.958316805382E-2)[&rate=5.519349203467399E-4]:2.366556316303E-1)[&rate=5.519349203467399E-4]:1.455708271529E-1,69[&rate=5.519349203467399E-4]:7.569994273658E-1)[&rate=5.519349203467399E-4]:9.047496619441E-1,(128[&rate=5.519349203467399E-4]:1.471980087618E0,((60[&rate=5.519349203467399E-4]:1.966945616282E-1,(64[&rate=5.519349203467399E-4]:3.368308966072E-1,(65[&rate=5.519349203467399E-4]:1.712062889042E-1,62[&rate=5.519349203467399E-4]:3.629871108219E-1)[&rate=5.519349203467399E-4]:1.493967619628E-2)[&rate=5.519349203467399E-4]:1.054859652778E-2)[&rate=5.519349203467399E-4]:4.152779798153E-1,(63[&rate=5.519349203467399E-4]:1.521536204947E-2,61[&rate=5.519349203467399E-4]:5.631125246051E-2)[&rate=5.519349203467399E-4]:7.474421109008E-1)[&rate=5.519349203467399E-4]:8.079527516541E-1)[&rate=5.519349203467399E-4]:3.908407018493E-2)[&rate=5.519349203467399E-4]:3.838587580459E-1,((47[&rate=5.519349203467399E-4]:2.538375316463E-1,45[&rate=5.519349203467399E-4]:2.456408103349E-1)[&rate=5.519349203467399E-4]:4.711000437058E-1,(((44[&rate=5.519349203467399E-4]:4.950899334962E-1,51[&rate=5.519349203467399E-4]:4.732320099989E-1)[&rate=5.519349203467399E-4]:9.801544323244E-2,((((48[&rate=5.519349203467399E-4]:3.65945907332E-1,41[&rate=5.519349203467399E-4]:3.222300603376E-1)[&rate=5.519349203467399E-4]:3.859768839241E-3,42[&rate=5.519349203467399E-4]:3.315543100511E-1)[&rate=5.519349203467399E-4]:1.435285516279E-1,43[&rate=5.519349203467399E-4]:5.242631895477E-1)[&rate=5.519349203467399E-4]:1.030459865927E-2,46[&rate=5.519349203467399E-4]:5.34567788207E-1)[&rate=5.519349203467399E-4]:6.400206939588E-2)[&rate=5.519349203467399E-4]:2.29861017458E-2,(49[&rate=5.519349203467399E-4]:3.957239393763E-1,50[&rate=5.519349203467399E-4]:3.957239393763E-1)[&rate=5.519349203467399E-4]:1.930451347266E-1)[&rate=5.519349203467399E-4]:1.033816160035E-1)[&rate=5.519349203467399E-4]:4.047858495168E-1)[&rate=5.519349203467399E-4]:1.27915792064E-1)[&rate=5.519349203467399E-4]:1.994315709579E-1,(38[&rate=5.519349203467399E-4]:1.064016719701E0,(((99[&rate=5.519349203467399E-4]:5.533240736382E-1,96[&rate=5.519349203467399E-4]:5.178049479553E-1)[&rate=5.519349203467399E-4]:6.198596922992E-2,(98[&rate=5.519349203467399E-4]:5.592197896418E-1,((94[&rate=5.519349203467399E-4]:2.608479876346E-1,100[&rate=5.519349203467399E-4]:2.608479876346E-1)[&rate=5.519349203467399E-4]:3.012572755926E-2,95[&rate=5.519349203467399E-4]:3.756731687459E-1)[&rate=5.519349203467399E-4]:1.944755826446E-1)[&rate=5.519349203467399E-4]:3.423232972909E-2)[&rate=5.519349203467399E-4]:2.031921778506E-1,(((147[&rate=5.519349203467399E-4]:5.491475261924E-1,39[&rate=5.519349203467399E-4]:4.917704770121E-1)[&rate=5.519349203467399E-4]:2.45052042314E-2,((((((88[&rate=5.519349203467399E-4]:1.042677942135E-1,89[&rate=5.519349203467399E-4]:1.179664243505E-1)[&rate=5.519349203467399E-4]:5.128864123893E-2,(83[&rate=5.519349203467399E-4]:5.671928375538E-2,86[&rate=5.519349203467399E-4]:5.671928375538E-2)[&rate=5.519349203467399E-4]:9.883715169707E-2)[&rate=5.519349203467399E-4]:1.263644251589E-1,((((90[&rate=5.519349203467399E-4]:6.899284044113E-2,91[&rate=5.519349203467399E-4]:6.899284044113E-2)[&rate=5.519349203467399E-4]:2.678195916563E-2,92[&rate=5.519349203467399E-4]:9.577479960676E-2)[&rate=5.519349203467399E-4]:1.245816761704E-1,87[&rate=5.519349203467399E-4]:2.066578456401E-1)[&rate=5.519349203467399E-4]:2.078351592185E-2,((93[&rate=5.519349203467399E-4]:1.027286648827E-1,84[&rate=5.519349203467399E-4]:8.903003474571E-2)[&rate=5.519349203467399E-4]:3.186666854864E-2,85[&rate=5.519349203467399E-4]:1.208967032943E-1)[&rate=5.519349203467399E-4]:1.065446582676E-1)[&rate=5.519349203467399E-4]:5.447949904936E-2)[&rate=5.519349203467399E-4]:1.587228037291E0,(((15[&rate=5.519349203467399E-4]:4.208465597061E-1,10[&rate=5.519349203467399E-4]:3.824903953226E-1)[&rate=5.519349203467399E-4]:1.689247423063E-1,6[&rate=5.519349203467399E-4]:5.349767814645E-1)[&rate=5.519349203467399E-4]:2.036750912917E-1,(18[&rate=5.519349203467399E-4]:4.710872179726E-1,3[&rate=5.519349203467399E-4]:3.56018724822E-1)[&rate=5.519349203467399E-4]:3.305783534138E-1)[&rate=5.519349203467399E-4]:6.42825792269E-1)[&rate=5.519349203467399E-4]:1.614702399868E-1,(((((141[&rate=5.519349203467399E-4]:2.823113509289E-2,145[&rate=5.519349203467399E-4]:3.097086112047E-2)[&rate=5.519349203467399E-4]:5.282712242285E-2,144[&rate=5.519349203467399E-4]:7.831853148838E-2)[&rate=5.519349203467399E-4]:8.46959183165E-2,142[&rate=5.519349203467399E-4]:1.684939018598E-1)[&rate=5.519349203467399E-4]:1.326974766951E0,(((((4[&rate=5.519349203467399E-4]:4.278822775142E-1,30[&rate=5.519349203467399E-4]:6.004850172402E-1)[&rate=5.519349203467399E-4]:1.284615911758E-1,(112[&rate=5.519349203467399E-4]:6.103532866698E-1,(14[&rate=5.519349203467399E-4]:4.251575450677E-1,17[&rate=5.519349203467399E-4]:4.635137094514E-1)[&rate=5.519349203467399E-4]:1.851957416021E-1)[&rate=5.519349203467399E-4]:3.524828595456E-3)[&rate=5.519349203467399E-4]:1.031652448247E-1,(9[&rate=5.519349203467399E-4]:3.674978615391E-1,113[&rate=5.519349203467399E-4]:3.757170396211E-1)[&rate=5.519349203467399E-4]:3.413263204688E-1)[&rate=5.519349203467399E-4]:8.654155025112E-2,((117[&rate=5.519349203467399E-4]:3.896695484365E-1,110[&rate=5.519349203467399E-4]:3.814503703542E-1)[&rate=5.519349203467399E-4]:2.123418177854E-2,105[&rate=5.519349203467399E-4]:3.807667439136E-1)[&rate=5.519349203467399E-4]:3.954209061536E-1)[&rate=5.519349203467399E-4]:3.066591017499E-1,((((107[&rate=5.519349203467399E-4]:3.515362960958E-1,(109[&rate=5.519349203467399E-4]:3.19776666629E-1,114[&rate=5.519349203467399E-4]:2.403246118345E-1)[&rate=5.519349203467399E-4]:5.093771165859E-2)[&rate=5.519349203467399E-4]:4.523196392473E-2,108[&rate=5.519349203467399E-4]:3.940285339932E-1)[&rate=5.519349203467399E-4]:1.735048017126E-1,((13[&rate=5.519349203467399E-4]:5.0646338197E-1,19[&rate=5.519349203467399E-4]:5.448195463537E-1)[&rate=5.519349203467399E-4]:7.267816097167E-2,115[&rate=5.519349203467399E-4]:4.969497621198E-1)[&rate=5.519349203467399E-4]:1.30493270105E-2)[&rate=5.519349203467399E-4]:4.515182344887E-1,(((139[&rate=5.519349203467399E-4]:5.817622036251E-1,111[&rate=5.519349203467399E-4]:4.064197378718E-1)[&rate=5.519349203467399E-4]:1.67179011211E-1,(104[&rate=5.519349203467399E-4]:4.1984860571E-1,106[&rate=5.519349203467399E-4]:4.1984860571E-1)[&rate=5.519349203467399E-4]:1.373117872084E-1)[&rate=5.519349203467399E-4]:2.360295182551E-1,((148[&rate=5.519349203467399E-4]:4.590877423493E-1,143[&rate=5.519349203467399E-4]:4.56348016322E-1)[&rate=5.519349203467399E-4]:2.96996489992E-1,116[&rate=5.519349203467399E-4]:7.177280679576E-1)[&rate=5.519349203467399E-4]:1.518787061307E-2)[&rate=5.519349203467399E-4]:2.286013850483E-1)[&rate=5.519349203467399E-4]:6.653490764996E-2)[&rate=5.519349203467399E-4]:2.126219169932E-1)[&rate=5.519349203467399E-4]:9.340467401526E-2,(((140[&rate=5.519349203467399E-4]:4.028867711009E-1,11[&rate=5.519349203467399E-4]:4.220648532927E-1)[&rate=5.519349203467399E-4]:5.492525392305E-2,((25[&rate=5.519349203467399E-4]:4.253759480452E-1,20[&rate=5.519349203467399E-4]:4.061978658535E-1)[&rate=5.519349203467399E-4]:6.304784770015E-2,23[&rate=5.519349203467399E-4]:4.774648916357E-1)[&rate=5.519349203467399E-4]:8.445672242922E-2)[&rate=5.519349203467399E-4]:7.352300861041E-1,((24[&rate=5.519349203467399E-4]:1.095630294963E0,((28[&rate=5.519349203467399E-4]:5.341033546677E-1,21[&rate=5.519349203467399E-4]:5.094458204212E-1)[&rate=5.519349203467399E-4]:3.631214833715E-1,1[&rate=5.519349203467399E-4]:1.109234681762E-1)[&rate=5.519349203467399E-4]:2.038849089783E-1)[&rate=5.519349203467399E-4]:1.87862025705E-1,102[&rate=5.519349203467399E-4]:1.218484850515E-1)[&rate=5.519349203467399E-4]:2.461828361089E-2)[&rate=5.519349203467399E-4]:1.958312316974E-1)[&rate=5.519349203467399E-4]:1.513348361592E-1)[&rate=5.519349203467399E-4]:2.794201212605E-1,101[&rate=5.519349203467399E-4]:7.675735057246E-1)[&rate=5.519349203467399E-4]:7.218663345127E-1)[&rate=5.519349203467399E-4]:1.01768944889E-1,((16[&rate=5.519349203467399E-4]:2.357333862166E0,(((22[&rate=5.519349203467399E-4]:4.926624500415E-1,27[&rate=5.519349203467399E-4]:5.091008062059E-1)[&rate=5.519349203467399E-4]:1.095944668991E-1,(31[&rate=5.519349203467399E-4]:6.006586624984E-1,(26[&rate=5.519349203467399E-4]:4.630448041649E-1,(7[&rate=5.519349203467399E-4]:3.108100803547E-1,8[&rate=5.519349203467399E-4]:3.108100803547E-1)[&rate=5.519349203467399E-4]:4.538540874164E-2)[&rate=5.519349203467399E-4]:9.37782418951E-2)[&rate=5.519349203467399E-4]:5.639277499029E-2)[&rate=5.519349203467399E-4]:2.062046797337E-1,2[&rate=5.519349203467399E-4]:6.358588569483E-1)[&rate=5.519349203467399E-4]:1.59270788193E0)[&rate=5.519349203467399E-4]:3.429459371376E-1,((97[&rate=5.519349203467399E-4]:5.308023916271E-1,40[&rate=5.519349203467399E-4]:6.018406429933E-1)[&rate=5.519349203467399E-4]:4.973662425324E-3,146[&rate=5.519349203467399E-4]:7.270328846536E-1)[&rate=5.519349203467399E-4]:7.972567767657E-3)[&rate=5.519349203467399E-4]:3.25775294615E-3)[&rate=5.519349203467399E-4]:5.018437054269E-2)[&rate=5.519349203467399E-4]:4.640937339551E-1)[&rate=5.519349203467399E-4]:2.318518823973E-1)[&rate=5.519349203467399E-4]:6.207608648468E-2,(((((123[&rate=5.519349203467399E-4]:3.171199057616E-1,124[&rate=5.519349203467399E-4]:3.143876653244E-1)[&rate=5.519349203467399E-4]:1.446656854537E-1,122[&rate=5.519349203467399E-4]:4.617855912153E-1)[&rate=5.519349203467399E-4]:3.442496283163E-1,67[&rate=5.519349203467399E-4]:3.047626691909E-1)[&rate=5.519349203467399E-4]:1.556729199188E-1,(66[&rate=5.519349203467399E-4]:2.73641713655E-1,(((119[&rate=5.519349203467399E-4]:7.40573225242E-1,120[&rate=5.519349203467399E-4]:6.446828142832E-1)[&rate=5.519349203467399E-4]:3.836874936688E-1,(135[&rate=5.519349203467399E-4]:3.956296510411E-1,(138[&rate=5.519349203467399E-4]:1.700458828572E-1,136[&rate=5.519349203467399E-4]:3.853903354195E-2)[&rate=5.519349203467399E-4]:4.25583768184E-1)[&rate=5.519349203467399E-4]:3.806858623903E-1)[&rate=5.519349203467399E-4]:6.016906905518E-1,126[&rate=5.519349203467399E-4]:9.402488868188E-1)[&rate=5.519349203467399E-4]:5.805670165212E-1)[&rate=5.519349203467399E-4]:1.867938754547E-1)[&rate=5.519349203467399E-4]:2.929871392267E-1,((125[&rate=5.519349203467399E-4]:8.106607211655E-1,(((133[&rate=5.519349203467399E-4]:7.917889337022E-1,(134[&rate=5.519349203467399E-4]:5.739513022168E-1,137[&rate=5.519349203467399E-4]:6.45184178929E-1)[&rate=5.519349203467399E-4]:1.877006451843E-1)[&rate=5.519349203467399E-4]:7.926838942177E-1,(((((12[&rate=5.519349203467399E-4]:3.712503783194E-1,5[&rate=5.519349203467399E-4]:3.328942139359E-1)[&rate=5.519349203467399E-4]:1.533469884908E-1,29[&rate=5.519349203467399E-4]:6.314466818787E-1)[&rate=5.519349203467399E-4]:4.585315869066E-1,103[&rate=5.519349203467399E-4]:8.571015564565E-1)[&rate=5.519349203467399E-4]:1.510153487737E0,52[&rate=5.519349203467399E-4]:7.029613096326E-1)[&rate=5.519349203467399E-4]:1.050472767522E-1,53[&rate=5.519349203467399E-4]:7.998118650735E-1)[&rate=5.519349203467399E-4]:2.581465878218E-3)[&rate=5.519349203467399E-4]:8.079318282057E-2,(((76[&rate=5.519349203467399E-4]:3.634986038211E-1,(74[&rate=5.519349203467399E-4]:3.369746346489E-1,70[&rate=5.519349203467399E-4]:2.986184702654E-1)[&rate=5.519349203467399E-4]:2.652396917217E-2)[&rate=5.519349203467399E-4]:4.970733660624E-2,75[&rate=5.519349203467399E-4]:4.132059404273E-1)[&rate=5.519349203467399E-4]:3.865277089874E-1,((80[&rate=5.519349203467399E-4]:3.72364513459E-1,81[&rate=5.519349203467399E-4]:3.72364513459E-1)[&rate=5.519349203467399E-4]:3.325648741235E-1,((73[&rate=5.519349203467399E-4]:5.326242186722E-1,77[&rate=5.519349203467399E-4]:5.271447666175E-1)[&rate=5.519349203467399E-4]:5.699417701981E-2,(79[&rate=5.519349203467399E-4]:3.380519231668E-1,(82[&rate=5.519349203467399E-4]:3.453123099836E-1,((72[&rate=5.519349203467399E-4]:3.250068566457E-2,78[&rate=5.519349203467399E-4]:5.441849388388E-2)[&rate=5.519349203467399E-4]:2.689333835418E-1,71[&rate=5.519349203467399E-4]:2.959546171517E-1)[&rate=5.519349203467399E-4]:1.374125447576E-2)[&rate=5.519349203467399E-4]:9.587912652707E-4)[&rate=5.519349203467399E-4]:2.104705821144E-1)[&rate=5.519349203467399E-4]:1.646260603837E-1)[&rate=5.519349203467399E-4]:4.548919333908E-2)[&rate=5.519349203467399E-4]:8.299159229697E-1)[&rate=5.519349203467399E-4]:1.378567210545E-1)[&rate=5.519349203467399E-4]:1.946611204382E-1,(((57[&rate=5.519349203467399E-4]:3.66054110456E-1,((56[&rate=5.519349203467399E-4]:2.138635274891E-1,55[&rate=5.519349203467399E-4]:2.138635274891E-1)[&rate=5.519349203467399E-4]:6.268897132824E-2,((54[&rate=5.519349203467399E-4]:1.863194086015E-1,58[&rate=5.519349203467399E-4]:2.436964577818E-1)[&rate=5.519349203467399E-4]:1.711694106558E-2,37[&rate=5.519349203467399E-4]:2.799390819075E-1)[&rate=5.519349203467399E-4]:4.306150434171E-2)[&rate=5.519349203467399E-4]:7.857264988985E-2)[&rate=5.519349203467399E-4]:2.755627001657E-2,59[&rate=5.519349203467399E-4]:3.908781400354E-1)[&rate=5.519349203467399E-4]:1.402521303594E-1,68[&rate=5.519349203467399E-4]:4.819499425259E-1)[&rate=5.519349203467399E-4]:3.567052324112E-1)[&rate=5.519349203467399E-4]:4.624881911717E-1)[&rate=5.519349203467399E-4]:2.156513731286E-3)[&rate=5.519349203467399E-4]:1.306475479401E-1)[&rate=5.519349203467399E-4]:6.81797553759E-2)[&rate=5.519349203467399E-4]:4.075219553159E-2);
tree STATE_19240000 [&joint=-20970.920096375718,lnP=-20970.920096375718] = [&R] ((((((((123[&rate=5.376008478538399E-4]:9.814133343282E-2,124[&rate=5.376008478538399E-4]:9.54090929957E-2)[&rate=5.376008478538399E-4]:2.676178045483E-1,122[&rate=5.376008478538399E-4]:3.657591379811E-1)[&rate=5.376008478538399E-4]:6.399326755887E-1,67[&rate=5.376008478538399E-4]:5.044192632292E-1)[&rate=5.376008478538399E-4]:1.128238834105E-1,(66[&rate=5.376008478538399E-4]:2.90973747185E-1,(((120[&rate=5.376008478538399E-4]:7.74067819568E-1,119[&rate=5.376008478538399E-4]:8.699582305269E-1)[&rate=5.376008478538399E-4]:7.120611313975E-1,126[&rate=5.376008478538399E-4]:7.963168392807E-1)[&rate=5.376008478538399E-4]:2.742114399006E-1,(135[&rate=5.376008478538399E-4]:4.724909759297E-1,(138[&rate=5.376008478538399E-4]:2.624999478961E-1,136[&rate=5.376008478538399E-4]:1.309930985809E-1)[&rate=5.376008478538399E-4]:4.099910280336E-1)[&rate=5.376008478538399E-4]:1.035794620416E0)[&rate=5.376008478538399E-4]:4.676196576887E-1)[&rate=5.376008478538399E-4]:3.262693994547E-1)[&rate=5.376008478538399E-4]:2.52790799376E-1,((125[&rate=5.376008478538399E-4]:9.668442427146E-1,((((((12[&rate=5.376008478538399E-4]:1.814396163426E-1,5[&rate=5.376008478538399E-4]:1.430834519591E-1)[&rate=5.376008478538399E-4]:3.46510044274E-1,29[&rate=5.376008478538399E-4]:6.34798975685E-1)[&rate=5.376008478538399E-4]:2.356008014774E-1,103[&rate=5.376008478538399E-4]:6.375230648336E-1)[&rate=5.376008478538399E-4]:1.563473833379E0,((137[&rate=5.376008478538399E-4]:1.176353957773E-1,134[&rate=5.376008478538399E-4]:4.640251906513E-2)[&rate=5.376008478538399E-4]:2.928773141051E-1,133[&rate=5.376008478538399E-4]:3.694168194714E-1)[&rate=5.376008478538399E-4]:9.411691198368E-1)[&rate=5.376008478538399E-4]:9.103821869982E-2,52[&rate=5.376008478538399E-4]:6.277413823512E-1)[&rate=5.376008478538399E-4]:1.896747377539E-1,(53[&rate=5.376008478538399E-4]:6.594971710814E-1,(((74[&rate=5.376008478538399E-4]:3.527654830465E-1,(76[&rate=5.376008478538399E-4]:3.52546153692E-1,70[&rate=5.376008478538399E-4]:3.141899893085E-1)[&rate=5.376008478538399E-4]:2.193293544812E-4)[&rate=5.376008478538399E-4]:8.277521532665E-2,75[&rate=5.376008478538399E-4]:4.355406983731E-1)[&rate=5.376008478538399E-4]:4.123529421444E-1,((((72[&rate=5.376008478538399E-4]:6.49593223033E-2,78[&rate=5.376008478538399E-4]:8.687713052262E-2)[&rate=5.376008478538399E-4]:2.394270809603E-1,(71[&rate=5.376008478538399E-4]:9.866988742913E-2,79[&rate=5.376008478538399E-4]:1.260671477032E-1)[&rate=5.376008478538399E-4]:2.002370637797E-1)[&rate=5.376008478538399E-4]:2.23545974594E-2,82[&rate=5.376008478538399E-4]:3.568779870243E-1)[&rate=5.376008478538399E-4]:2.868405711658E-1,((80[&rate=5.376008478538399E-4]:1.562992277755E-1,81[&rate=5.376008478538399E-4]:1.562992277755E-1)[&rate=5.376008478538399E-4]:4.039088182378E-1,(73[&rate=5.376008478538399E-4]:3.372428178383E-1,77[&rate=5.376008478538399E-4]:3.317633657836E-1)[&rate=5.376008478538399E-4]:2.722802966681E-1)[&rate=5.376008478538399E-4]:6.70721560125E-2)[&rate=5.376008478538399E-4]:1.712983699987E-1)[&rate=5.376008478538399E-4]:5.58066589176E-1)[&rate=5.376008478538399E-4]:1.497222277123E-1)[&rate=5.376008478538399E-4]:3.680073575821E-1)[&rate=5.376008478538399E-4]:4.454812721155E-1,((((54[&rate=5.376008478538399E-4]:2.748086990524E-1,58[&rate=5.376008478538399E-4]:3.321857482327E-1)[&rate=5.376008478538399E-4]:1.030450418279E-1,((37[&rate=5.376008478538399E-4]:1.446777638857E-1,59[&rate=5.376008478538399E-4]:1.064263977655E-1)[&rate=5.376008478538399E-4]:2.989047928164E-1,(56[&rate=5.376008478538399E-4]:2.807774947809E-1,55[&rate=5.376008478538399E-4]:2.807774947809E-1)[&rate=5.376008478538399E-4]:1.163569744894E-1)[&rate=5.376008478538399E-4]:1.077391641854E-2)[&rate=5.376008478538399E-4]:1.447928680043E-1,57[&rate=5.376008478538399E-4]:5.636302154419E-1)[&rate=5.376008478538399E-4]:2.516022983226E-1,68[&rate=5.376008478538399E-4]:7.633199454585E-1)[&rate=5.376008478538399E-4]:4.82338902705E-1)[&rate=5.376008478538399E-4]:1.720957356245E-1)[&rate=5.376008478538399E-4]:1.80478276782E-2,32[&rate=5.376008478538399E-4]:3.150266844675E-3)[&rate=5.376008478538399E-4]:2.645484331603E-3,33[&rate=5.376008478538399E-4]:1.127520323099E-2)[&rate=5.376008478538399E-4]:5.690862613973E-2,(34[&rate=5.376008478538399E-4]:2.185068365098E-2,(((((((49[&rate=5.376008478538399E-4]:4.415088717735E-1,50[&rate=5.376008478538399E-4]:4.415088717735E-1)[&rate=5.376008478538399E-4]:2.409530146459E-1,((46[&rate=5.376008478538399E-4]:5.275691575954E-1,43[&rate=5.376008478538399E-4]:5.275691575954E-1)[&rate=5.376008478538399E-4]:9.35540812619E-2,(41[&rate=5.376008478538399E-4]:1.88288281631E-1,(42[&rate=5.376008478538399E-4]:1.60916421327E-1,48[&rate=5.376008478538399E-4]:1.991677874472E-1)[&rate=5.376008478538399E-4]:3.283634117825E-2)[&rate=5.376008478538399E-4]:3.781901484833E-1)[&rate=5.376008478538399E-4]:9.412553280777E-2)[&rate=5.376008478538399E-4]:3.991328058243E-3,(51[&rate=5.376008478538399E-4]:3.873179012494E-1,(44[&rate=5.376008478538399E-4]:3.405644404248E-2,47[&rate=5.376008478538399E-4]:3.952092491673E-2)[&rate=5.376008478538399E-4]:3.751193807042E-1)[&rate=5.376008478538399E-4]:3.045997941025E-1)[&rate=5.376008478538399E-4]:8.822983728712E-2,45[&rate=5.376008478538399E-4]:7.992732156991E-1)[&rate=5.376008478538399E-4]:2.25830475604E-1,(((69[&rate=5.376008478538399E-4]:1.103932074148E0,((131[&rate=5.376008478538399E-4]:2.196302400599E-1,130[&rate=5.376008478538399E-4]:2.168905140325E-1)[&rate=5.376008478538399E-4]:5.435770609874E-2,(129[&rate=5.376008478538399E-4]:7.137972201565E-2,132[&rate=5.376008478538399E-4]:7.411944804301E-2)[&rate=5.376008478538399E-4]:1.998684981156E-1)[&rate=5.376008478538399E-4]:6.847386485376E-1)[&rate=5.376008478538399E-4]:3.42441185205E-2,118[&rate=5.376008478538399E-4]:1.127217288559E0)[&rate=5.376008478538399E-4]:3.961450073116E-1,(((60[&rate=5.376008478538399E-4]:1.66875618516E-1,((64[&rate=5.376008478538399E-4]:3.057507991641E-1,62[&rate=5.376008478538399E-4]:3.468466895752E-1)[&rate=5.376008478538399E-4]:1.033602393133E-2,65[&rate=5.376008478538399E-4]:1.654018915888E-1)[&rate=5.376008478538399E-4]:1.473726927181E-3)[&rate=5.376008478538399E-4]:3.200282508412E-1,(63[&rate=5.376008478538399E-4]:1.481776445591E-2,61[&rate=5.376008478538399E-4]:5.591365486695E-2)[&rate=5.376008478538399E-4]:6.22771036408E-1)[&rate=5.376008478538399E-4]:8.11486044122E-1,128[&rate=5.376008478538399E-4]:1.350444708E0)[&rate=5.376008478538399E-4]:3.319156047401E-2)[&rate=5.376008478538399E-4]:4.148636351208E-1)[&rate=5.376008478538399E-4]:1.212288077284E-1,((121[&rate=5.376008478538399E-4]:2.164303462453E0,36[&rate=5.376008478538399E-4]:8.485140765851E-2)[&rate=5.376008478538399E-4]:1.558663382639E-1,(127[&rate=5.376008478538399E-4]:2.63556960405E0,35[&rate=5.376008478538399E-4]:6.844631637856E-2)[&rate=5.376008478538399E-4]:1.256960870781E-1)[&rate=5.376008478538399E-4]:1.968191845785E-1)[&rate=5.376008478538399E-4]:4.740085855945E-1,(38[&rate=5.376008478538399E-4]:8.803153605067E-1,(((39[&rate=5.376008478538399E-4]:5.910741114206E-1,(146[&rate=5.376008478538399E-4]:7.055125059469E-1,((97[&rate=5.376008478538399E-4]:3.621758938676E-1,((((26[&rate=5.376008478538399E-4]:5.859651321922E-1,(7[&rate=5.376008478538399E-4]:9.596149599411E-2,8[&rate=5.376008478538399E-4]:9.596149599411E-2)[&rate=5.376008478538399E-4]:3.831543211296E-1)[&rate=5.376008478538399E-4]:2.861463155426E-1,(22[&rate=5.376008478538399E-4]:6.277917930696E-1,27[&rate=5.376008478538399E-4]:6.44230149234E-1)[&rate=5.376008478538399E-4]:2.333607505555E-1)[&rate=5.376008478538399E-4]:1.459537859977E-2,31[&rate=5.376008478538399E-4]:9.30542442773E-1)[&rate=5.376008478538399E-4]:4.60136382304E-2,2[&rate=5.376008478538399E-4]:7.491588207293E-1)[&rate=5.376008478538399E-4]:1.640781127334E0)[&rate=5.376008478538399E-4]:7.60545500012E-3,16[&rate=5.376008478538399E-4]:2.526312526351E0)[&rate=5.376008478538399E-4]:1.444743264781E-1)[&rate=5.376008478538399E-4]:5.780184708665E-3)[&rate=5.376008478538399E-4]:8.172198075083E-2,((98[&rate=5.376008478538399E-4]:6.242593910739E-1,(99[&rate=5.376008478538399E-4]:5.033366764346E-1,96[&rate=5.376008478538399E-4]:4.678175507517E-1)[&rate=5.376008478538399E-4]:1.427806381366E-1)[&rate=5.376008478538399E-4]:2.415658347548E-2,(((94[&rate=5.376008478538399E-4]:2.850085182462E-1,100[&rate=5.376008478538399E-4]:2.850085182462E-1)[&rate=5.376008478538399E-4]:1.583340513382E-1,95[&rate=5.376008478538399E-4]:5.280420231364E-1)[&rate=5.376008478538399E-4]:9.082558788858E-2,((((((88[&rate=5.376008478538399E-4]:4.712597857499E-2,89[&rate=5.376008478538399E-4]:6.082460871201E-2)[&rate=5.376008478538399E-4]:1.026679679376E-1,(83[&rate=5.376008478538399E-4]:8.145806257542E-2,86[&rate=5.376008478538399E-4]:8.145806257542E-2)[&rate=5.376008478538399E-4]:6.833588393713E-2)[&rate=5.376008478538399E-4]:3.002605690967E-1,(((90[&rate=5.376008478538399E-4]:2.129794648432E-2,91[&rate=5.376008478538399E-4]:2.129794648432E-2)[&rate=5.376008478538399E-4]:2.103903401165E-2,92[&rate=5.376008478538399E-4]:4.233698049597E-2)[&rate=5.376008478538399E-4]:2.289093397027E-1,(87[&rate=5.376008478538399E-4]:2.058808871976E-1,((93[&rate=5.376008478538399E-4]:8.465237740357E-2,85[&rate=5.376008478538399E-4]:7.095374726655E-2)[&rate=5.376008478538399E-4]:3.951277434345E-2,84[&rate=5.376008478538399E-4]:1.1046652161E-1)[&rate=5.376008478538399E-4]:9.54143655876E-2)[&rate=5.376008478538399E-4]:5.166680286409E-2)[&rate=5.376008478538399E-4]:1.925068255475E-1)[&rate=5.376008478538399E-4]:1.544604916544E0,(3[&rate=5.376008478538399E-4]:6.778494765365E-1,((15[&rate=5.376008478538399E-4]:4.172873608769E-1,10[&rate=5.376008478538399E-4]:3.789311964934E-1)[&rate=5.376008478538399E-4]:1.784907374552E-1,(6[&rate=5.376008478538399E-4]:4.414404255046E-1,18[&rate=5.376008478538399E-4]:5.044541241347E-1)[&rate=5.376008478538399E-4]:9.954315227964E-2)[&rate=5.376008478538399E-4]:1.889206932728E-1)[&rate=5.376008478538399E-4]:7.770839282198E-1)[&rate=5.376008478538399E-4]:4.055309178214E-3,(((((145[&rate=5.376008478538399E-4]:7.505806473842E-2,141[&rate=5.376008478538399E-4]:7.231833871083E-2)[&rate=5.376008478538399E-4]:1.24139434672E-1,144[&rate=5.376008478538399E-4]:1.937180473555E-1)[&rate=5.376008478538399E-4]:5.222484129018E-1,142[&rate=5.376008478538399E-4]:7.214459123122E-1)[&rate=5.376008478538399E-4]:8.356248696641E-1,((((140[&rate=5.376008478538399E-4]:6.94560672287E-1,11[&rate=5.376008478538399E-4]:7.137387544787E-1)[&rate=5.376008478538399E-4]:1.121800636951E-1,((25[&rate=5.376008478538399E-4]:5.041322167849E-1,20[&rate=5.376008478538399E-4]:4.849541345932E-1)[&rate=5.376008478538399E-4]:2.98349087265E-1,23[&rate=5.376008478538399E-4]:7.915223999402E-1)[&rate=5.376008478538399E-4]:1.193279250828E-1)[&rate=5.376008478538399E-4]:4.267498375136E-1,102[&rate=5.376008478538399E-4]:1.869152310299E-1)[&rate=5.376008478538399E-4]:2.137768271197E-2,(24[&rate=5.376008478538399E-4]:9.446251062932E-1,((28[&rate=5.376008478538399E-4]:8.39058774383E-1,21[&rate=5.376008478538399E-4]:8.144012401365E-1)[&rate=5.376008478538399E-4]:8.508772011441E-2,1[&rate=5.376008478538399E-4]:1.378451246344E-1)[&rate=5.376008478538399E-4]:2.59580638505E-2)[&rate=5.376008478538399E-4]:4.253116430651E-1)[&rate=5.376008478538399E-4]:1.022025257687E-1)[&rate=5.376008478538399E-4]:2.795889738459E-2,(((112[&rate=5.376008478538399E-4]:7.173032258741E-1,(113[&rate=5.376008478538399E-4]:7.10306501732E-1,(((4[&rate=5.376008478538399E-4]:9.364091170434E-2,30[&rate=5.376008478538399E-4]:2.662436514304E-1)[&rate=5.376008478538399E-4]:3.359677179342E-1,117[&rate=5.376008478538399E-4]:4.898826022413E-1)[&rate=5.376008478538399E-4]:1.025266992811E-1,9[&rate=5.376008478538399E-4]:5.814503974128E-1)[&rate=5.376008478538399E-4]:1.206369262371E-1)[&rate=5.376008478538399E-4]:6.996724142102E-3)[&rate=5.376008478538399E-4]:8.110099926758E-2,((105[&rate=5.376008478538399E-4]:5.582175085942E-1,110[&rate=5.376008478538399E-4]:5.801353168133E-1)[&rate=5.376008478538399E-4]:1.655890011769E-1,(14[&rate=5.376008478538399E-4]:4.741403814013E-1,17[&rate=5.376008478538399E-4]:5.12496545785E-1)[&rate=5.376008478538399E-4]:2.770633886436E-1)[&rate=5.376008478538399E-4]:4.720045509673E-2)[&rate=5.376008478538399E-4]:3.298449514204E-1,((((114[&rate=5.376008478538399E-4]:3.284131905753E-1,(109[&rate=5.376008478538399E-4]:3.139808906251E-1,107[&rate=5.376008478538399E-4]:2.948028084334E-1)[&rate=5.376008478538399E-4]:9.388435474464E-2)[&rate=5.376008478538399E-4]:3.050212511338E-1,108[&rate=5.376008478538399E-4]:6.909686882845E-1)[&rate=5.376008478538399E-4]:1.879528965413E-1,((13[&rate=5.376008478538399E-4]:3.943456362962E-1,19[&rate=5.376008478538399E-4]:4.327018006799E-1)[&rate=5.376008478538399E-4]:2.842425339869E-1,115[&rate=5.376008478538399E-4]:5.963963894613E-1)[&rate=5.376008478538399E-4]:2.24990948789E-1)[&rate=5.376008478538399E-4]:7.942619665166E-3,((148[&rate=5.376008478538399E-4]:2.774937374721E-1,143[&rate=5.376008478538399E-4]:2.747540114447E-1)[&rate=5.376008478538399E-4]:5.086116027013E-1,(((104[&rate=5.376008478538399E-4]:1.568068888758E-1,106[&rate=5.376008478538399E-4]:1.568068888758E-1)[&rate=5.376008478538399E-4]:2.186399821334E-1,(139[&rate=5.376008478538399E-4]:3.005080091752E-1,111[&rate=5.376008478538399E-4]:1.251655434218E-1)[&rate=5.376008478538399E-4]:2.667196837518E-1)[&rate=5.376008478538399E-4]:3.808782058357E-1,116[&rate=5.376008478538399E-4]:6.960511042422E-1)[&rate=5.376008478538399E-4]:5.169807154748E-2)[&rate=5.376008478538399E-4]:8.158078212587E-2)[&rate=5.376008478538399E-4]:2.167274378247E-1)[&rate=5.376008478538399E-4]:2.841777630727E-1)[&rate=5.376008478538399E-4]:1.232741030668E-1)[&rate=5.376008478538399E-4]:1.1619899922E-1,101[&rate=5.376008478538399E-4]:5.724479871269E-1)[&rate=5.376008478538399E-4]:8.802395205968E-1)[&rate=5.376008478538399E-4]:4.047732527314E-2)[&rate=5.376008478538399E-4]:1.527954181684E-1)[&rate=5.376008478538399E-4]:1.345779520066E-2,(147[&rate=5.376008478538399E-4]:7.314518462507E-1,40[&rate=5.376008478538399E-4]:6.740747970704E-1)[&rate=5.376008478538399E-4]:1.217909030179E-2)[&rate=5.376008478538399E-4]:2.623674840636E-1)[&rate=5.376008478538399E-4]:5.870202596384E-1)[&rate=5.376008478538399E-4]:1.989420865142E-2)[&rate=5.376008478538399E-4]:6.277150188411E-2);
tree STATE_19250000 [&joint=-20978.5280729287,lnP=-20978.5280729287] = [&R] (((34[&rate=4.87781455466756E-4]:2.457329746795E-2,33[&rate=4.87781455466756E-4]:8.13494130358E-3)[&rate=4.87781455466756E-4]:2.808384721767E-2,((125[&rate=4.87781455466756E-4]:7.68102027275E-1,((((133[&rate=4.87781455466756E-4]:6.761678986523E-1,137[&rate=4.87781455466756E-4]:7.172637890633E-1)[&rate=4.87781455466756E-4]:4.726106781115E-3,134[&rate=4.87781455466756E-4]:6.507570191323E-1)[&rate=4.87781455466756E-4]:8.192280275666E-1,(53[&rate=4.87781455466756E-4]:6.931993424668E-1,(((76[&rate=4.87781455466756E-4]:4.621575440171E-1,(70[&rate=4.87781455466756E-4]:4.180899471647E-1,75[&rate=4.87781455466756E-4]:4.564461115482E-1)[&rate=4.87781455466756E-4]:5.7114324689E-3)[&rate=4.87781455466756E-4]:7.591291620489E-2,74[&rate=4.87781455466756E-4]:5.38070460222E-1)[&rate=4.87781455466756E-4]:3.377279998147E-1,((80[&rate=4.87781455466756E-4]:1.446397973761E-1,81[&rate=4.87781455466756E-4]:1.446397973761E-1)[&rate=4.87781455466756E-4]:3.333181194239E-1,((((79[&rate=4.87781455466756E-4]:2.273960376598E-1,71[&rate=4.87781455466756E-4]:1.999987773858E-1)[&rate=4.87781455466756E-4]:4.220168402046E-2,(82[&rate=4.87781455466756E-4]:1.869441333395E-1,(72[&rate=4.87781455466756E-4]:1.190588303291E-3,78[&rate=4.87781455466756E-4]:2.31083965226E-2)[&rate=4.87781455466756E-4]:1.556165587348E-1)[&rate=4.87781455466756E-4]:9.087276642286E-2)[&rate=4.87781455466756E-4]:1.393565989126E-2,73[&rate=4.87781455466756E-4]:3.246292719823E-1)[&rate=4.87781455466756E-4]:5.829243415434E-2,77[&rate=4.87781455466756E-4]:3.774422540819E-1)[&rate=4.87781455466756E-4]:1.443512791565E-1)[&rate=4.87781455466756E-4]:3.485254747435E-1)[&rate=4.87781455466756E-4]:5.638639410423E-1)[&rate=4.87781455466756E-4]:2.4843193565E-2)[&rate=4.87781455466756E-4]:2.4852588436E-1,((((12[&rate=4.87781455466756E-4]:1.974894660881E-1,5[&rate=4.87781455466756E-4]:1.591333017046E-1)[&rate=4.87781455466756E-4]:3.028919234445E-1,29[&rate=4.87781455466756E-4]:6.072307046011E-1)[&rate=4.87781455466756E-4]:3.870837981541E-1,103[&rate=4.87781455466756E-4]:7.614377904264E-1)[&rate=4.87781455466756E-4]:1.527439526283E0,52[&rate=4.87781455466756E-4]:6.245835821482E-1)[&rate=4.87781455466756E-4]:3.50181559555E-1)[&rate=4.87781455466756E-4]:1.191612054431E-2)[&rate=4.87781455466756E-4]:5.936915707075E-1,((57[&rate=4.87781455466756E-4]:4.199636931995E-1,(((54[&rate=4.87781455466756E-4]:1.917257327083E-1,59[&rate=4.87781455466756E-4]:2.299770988285E-1)[&rate=4.87781455466756E-4]:1.65220073689E-1,(56[&rate=4.87781455466756E-4]:3.523910065963E-1,55[&rate=4.87781455466756E-4]:3.523910065963E-1)[&rate=4.87781455466756E-4]:3.460944460961E-2)[&rate=4.87781455466756E-4]:1.339764104527E-3,(58[&rate=4.87781455466756E-4]:2.517049162936E-1,37[&rate=4.87781455466756E-4]:2.708305993537E-1)[&rate=4.87781455466756E-4]:1.639577033885E-1)[&rate=4.87781455466756E-4]:2.069451614035E-2)[&rate=4.87781455466756E-4]:3.708569771308E-1,68[&rate=4.87781455466756E-4]:7.389081020243E-1)[&rate=4.87781455466756E-4]:4.562188292914E-1)[&rate=4.87781455466756E-4]:2.682645497722E-1)[&rate=4.87781455466756E-4]:3.414205404128E-2,(32[&rate=4.87781455466756E-4]:5.956664256108E-3,(((66[&rate=4.87781455466756E-4]:1.857702324366E-1,(((119[&rate=4.87781455466756E-4]:8.002448815048E-1,(135[&rate=4.87781455466756E-4]:3.401830179032E-1,(138[&rate=4.87781455466756E-4]:1.906676117611E-1,136[&rate=4.87781455466756E-4]:5.916076244588E-2)[&rate=4.87781455466756E-4]:3.495154061422E-1)[&rate=4.87781455466756E-4]:1.121166581222E-1)[&rate=4.87781455466756E-4]:1.961619365789E-1,120[&rate=4.87781455466756E-4]:9.005164071248E-1)[&rate=4.87781455466756E-4]:9.851650708284E-1,126[&rate=4.87781455466756E-4]:1.195869366268E0)[&rate=4.87781455466756E-4]:2.370750558533E-1)[&rate=4.87781455466756E-4]:1.82710936033E-1,(((122[&rate=4.87781455466756E-4]:3.624797382669E-1,124[&rate=4.87781455466756E-4]:3.597474978298E-1)[&rate=4.87781455466756E-4]:4.745864776777E-2,123[&rate=4.87781455466756E-4]:4.099383860347E-1)[&rate=4.87781455466756E-4]:3.094267749446E-1,67[&rate=4.87781455466756E-4]:2.180926106386E-1)[&rate=4.87781455466756E-4]:1.50388557831E-1)[&rate=4.87781455466756E-4]:5.186622980757E-1,((((45[&rate=4.87781455466756E-4]:7.430774497727E-1,((47[&rate=4.87781455466756E-4]:6.624799808552E-1,44[&rate=4.87781455466756E-4]:6.57015499981E-1)[&rate=4.87781455466756E-4]:6.850170974512E-2,((43[&rate=4.87781455466756E-4]:5.326163770164E-1,((41[&rate=4.87781455466756E-4]:3.250057224478E-1,(48[&rate=4.87781455466756E-4]:1.141664963397E-1,42[&rate=4.87781455466756E-4]:7.591513021952E-2)[&rate=4.87781455466756E-4]:2.545550731025E-1)[&rate=4.87781455466756E-4]:7.356568515152E-2,46[&rate=4.87781455466756E-4]:4.532162163423E-1)[&rate=4.87781455466756E-4]:7.940016067409E-2)[&rate=4.87781455466756E-4]:1.765021191823E-1,(51[&rate=4.87781455466756E-4]:6.56932622994E-1,(49[&rate=4.87781455466756E-4]:5.017815166505E-1,50[&rate=4.87781455466756E-4]:5.017815166505E-1)[&rate=4.87781455466756E-4]:1.496866254692E-1)[&rate=4.87781455466756E-4]:2.486346883324E-2)[&rate=4.87781455466756E-4]:2.186319440166E-2)[&rate=4.87781455466756E-4]:2.029248048374E-2)[&rate=4.87781455466756E-4]:3.750894291858E-1,(128[&rate=4.87781455466756E-4]:1.394813705774E0,((118[&rate=4.87781455466756E-4]:9.278306853696E-1,(((131[&rate=4.87781455466756E-4]:3.924345149253E-2,130[&rate=4.87781455466756E-4]:3.650372546517E-2)[&rate=4.87781455466756E-4]:2.607359053615E-1,(129[&rate=4.87781455466756E-4]:2.84618255117E-1,132[&rate=4.87781455466756E-4]:2.873579811443E-1)[&rate=4.87781455466756E-4]:1.262137570969E-2)[&rate=4.87781455466756E-4]:4.79580830238E-1,69[&rate=4.87781455466756E-4]:9.247656665442E-1)[&rate=4.87781455466756E-4]:1.402392293503E-2)[&rate=4.87781455466756E-4]:5.883854886713E-1,((65[&rate=4.87781455466756E-4]:3.231411134528E-1,((64[&rate=4.87781455466756E-4]:2.042936682229E-1,60[&rate=4.87781455466756E-4]:5.36087367162E-2)[&rate=4.87781455466756E-4]:2.265317276117E-2,62[&rate=4.87781455466756E-4]:2.680427313951E-1)[&rate=4.87781455466756E-4]:2.468792039755E-1)[&rate=4.87781455466756E-4]:1.111423339077E-1,(63[&rate=4.87781455466756E-4]:2.203555139548E-1,61[&rate=4.87781455466756E-4]:2.614514043659E-1)[&rate=4.87781455466756E-4]:3.646128649124E-1)[&rate=4.87781455466756E-4]:8.901519047626E-1)[&rate=4.87781455466756E-4]:1.83235591301E-2)[&rate=4.87781455466756E-4]:4.967493854762E-1)[&rate=4.87781455466756E-4]:1.373963808953E-1,((36[&rate=4.87781455466756E-4]:3.330057816517E-1,(35[&rate=4.87781455466756E-4]:1.342505862691E-3,121[&rate=4.87781455466756E-4]:2.127369903123E0)[&rate=4.87781455466756E-4]:2.850879333232E-1)[&rate=4.87781455466756E-4]:9.144595758217E-2,127[&rate=4.87781455466756E-4]:2.944999684439E0)[&rate=4.87781455466756E-4]:1.223159520893E-1)[&rate=4.87781455466756E-4]:2.196208872455E-1,(38[&rate=4.87781455466756E-4]:8.295509944351E-1,(((39[&rate=4.87781455466756E-4]:5.490926592277E-1,(40[&rate=4.87781455466756E-4]:5.314281091751E-1,(16[&rate=4.87781455466756E-4]:2.585065851861E0,(147[&rate=4.87781455466756E-4]:5.419156838293E-1,(((22[&rate=4.87781455466756E-4]:5.417133427697E-1,27[&rate=4.87781455466756E-4]:5.581516989341E-1)[&rate=4.87781455466756E-4]:3.587944963982E-1,((26[&rate=4.87781455466756E-4]:6.800404639409E-1,(7[&rate=4.87781455466756E-4]:2.819441668386E-1,8[&rate=4.87781455466756E-4]:2.819441668386E-1)[&rate=4.87781455466756E-4]:2.912469820337E-1)[&rate=4.87781455466756E-4]:4.883980806727E-2,31[&rate=4.87781455466756E-4]:7.727158884466E-1)[&rate=4.87781455466756E-4]:1.825864712694E-1)[&rate=4.87781455466756E-4]:1.773841125505E-1,2[&rate=4.87781455466756E-4]:9.052892119923E-1)[&rate=4.87781455466756E-4]:1.535975225486E0)[&rate=4.87781455466756E-4]:1.503429109463E-2)[&rate=4.87781455466756E-4]:3.185518343153E-2)[&rate=4.87781455466756E-4]:1.76645500526E-2)[&rate=4.87781455466756E-4]:5.579486164949E-2,(((((6[&rate=4.87781455466756E-4]:6.651713574229E-1,18[&rate=4.87781455466756E-4]:7.28185056053E-1)[&rate=4.87781455466756E-4]:5.434556060625E-3,(15[&rate=4.87781455466756E-4]:6.079860151372E-1,10[&rate=4.87781455466756E-4]:5.696298507538E-1)[&rate=4.87781455466756E-4]:1.174144188941E-1)[&rate=4.87781455466756E-4]:2.129460891793E-1,(3[&rate=4.87781455466756E-4]:8.034925022638E-1,((((90[&rate=4.87781455466756E-4]:4.617459753131E-2,91[&rate=4.87781455466756E-4]:4.617459753131E-2)[&rate=4.87781455466756E-4]:4.842397296574E-2,92[&rate=4.87781455466756E-4]:9.459857049705E-2)[&rate=4.87781455466756E-4]:9.547112066723E-2,((85[&rate=4.87781455466756E-4]:1.259922683705E-1,(84[&rate=4.87781455466756E-4]:4.561894278464E-2,93[&rate=4.87781455466756E-4]:5.931757292166E-2)[&rate=4.87781455466756E-4]:8.037332558582E-2)[&rate=4.87781455466756E-4]:3.197608791002E-4,(83[&rate=4.87781455466756E-4]:1.211262087081E-1,86[&rate=4.87781455466756E-4]:1.211262087081E-1)[&rate=4.87781455466756E-4]:5.185820541494E-3)[&rate=4.87781455466756E-4]:5.005903177771E-2)[&rate=4.87781455466756E-4]:4.942885284869E-2,((88[&rate=4.87781455466756E-4]:4.389084228466E-2,89[&rate=4.87781455466756E-4]:5.758947242167E-2)[&rate=4.87781455466756E-4]:1.656861658318E-1,87[&rate=4.87781455466756E-4]:2.095770081164E-1)[&rate=4.87781455466756E-4]:1.622290575953E-2)[&rate=4.87781455466756E-4]:1.117418615785E0)[&rate=4.87781455466756E-4]:2.800470587852E-2)[&rate=4.87781455466756E-4]:5.777300905308E-1,(((102[&rate=4.87781455466756E-4]:5.968999444674E-3,(24[&rate=4.87781455466756E-4]:1.016853890568E0,((28[&rate=4.87781455466756E-4]:6.17688883021E-1,21[&rate=4.87781455466756E-4]:5.930313487745E-1)[&rate=4.87781455466756E-4]:3.005229275692E-1,1[&rate=4.87781455466756E-4]:1.319104407272E-1)[&rate=4.87781455466756E-4]:1.041215320327E-1)[&rate=4.87781455466756E-4]:1.507589444929E-1)[&rate=4.87781455466756E-4]:2.030026453397E-1,((140[&rate=4.87781455466756E-4]:4.943702939148E-1,11[&rate=4.87781455466756E-4]:5.135483761065E-1)[&rate=4.87781455466756E-4]:2.170939956754E-1,((25[&rate=4.87781455466756E-4]:5.127239537296E-1,20[&rate=4.87781455466756E-4]:4.935458715379E-1)[&rate=4.87781455466756E-4]:2.196617218545E-1,23[&rate=4.87781455466756E-4]:7.214267714745E-1)[&rate=4.87781455466756E-4]:9.41471071567E-2)[&rate=4.87781455466756E-4]:5.440826976599E-1)[&rate=4.87781455466756E-4]:9.696453512359E-2,(((((112[&rate=4.87781455466756E-4]:5.130332876942E-1,(9[&rate=4.87781455466756E-4]:4.803101040128E-1,113[&rate=4.87781455466756E-4]:4.885292820948E-1)[&rate=4.87781455466756E-4]:2.450400559931E-2)[&rate=4.87781455466756E-4]:9.978096820138E-2,(4[&rate=4.87781455466756E-4]:3.061560881975E-1,30[&rate=4.87781455466756E-4]:4.787588279236E-1)[&rate=4.87781455466756E-4]:2.491239211228E-1)[&rate=4.87781455466756E-4]:2.572060407995E-1,((14[&rate=4.87781455466756E-4]:5.494664372151E-1,17[&rate=4.87781455466756E-4]:5.878226015988E-1)[&rate=4.87781455466756E-4]:2.777623768185E-1,((105[&rate=4.87781455466756E-4]:2.853290441043E-1,117[&rate=4.87781455466756E-4]:3.154660304057E-1)[&rate=4.87781455466756E-4]:1.58110890371E-1,110[&rate=4.87781455466756E-4]:4.653577426944E-1)[&rate=4.87781455466756E-4]:3.563916192845E-1)[&rate=4.87781455466756E-4]:4.279148266146E-2)[&rate=4.87781455466756E-4]:2.003615303187E-1,(((13[&rate=4.87781455466756E-4]:5.618067003791E-1,19[&rate=4.87781455466756E-4]:6.001628647628E-1)[&rate=4.87781455466756E-4]:3.524362528292E-1,(((109[&rate=4.87781455466756E-4]:5.905528734336E-1,(107[&rate=4.87781455466756E-4]:4.455622352728E-1,114[&rate=4.87781455466756E-4]:3.8528826267E-1)[&rate=4.87781455466756E-4]:1.258125559691E-1)[&rate=4.87781455466756E-4]:5.242580340082E-2,108[&rate=4.87781455466756E-4]:6.210608686153E-1)[&rate=4.87781455466756E-4]:2.400831694633E-1,115[&rate=4.87781455466756E-4]:8.036097915032E-1)[&rate=4.87781455466756E-4]:2.844138088319E-2)[&rate=4.87781455466756E-4]:1.109854824054E-1,((116[&rate=4.87781455466756E-4]:2.559654619421E-1,(((106[&rate=4.87781455466756E-4]:1.21124870307E-1,104[&rate=4.87781455466756E-4]:1.21124870307E-1)[&rate=4.87781455466756E-4]:1.016533831567E-1,111[&rate=4.87781455466756E-4]:2.392166096281E-1)[&rate=4.87781455466756E-4]:2.875433174233E-2,139[&rate=4.87781455466756E-4]:4.433134071238E-1)[&rate=4.87781455466756E-4]:6.470684933882E-2)[&rate=4.87781455466756E-4]:5.952217696288E-1,(148[&rate=4.87781455466756E-4]:4.533958611539E-1,143[&rate=4.87781455466756E-4]:4.506561351265E-1)[&rate=4.87781455466756E-4]:4.361475348007E-1)[&rate=4.87781455466756E-4]:9.18494232209E-2)[&rate=4.87781455466756E-4]:4.515339140015E-2)[&rate=4.87781455466756E-4]:1.851540518538E-1,((145[&rate=4.87781455466756E-4]:1.499481171006E-1,(144[&rate=4.87781455466756E-4]:1.236034244384E-1,141[&rate=4.87781455466756E-4]:1.263431504657E-1)[&rate=4.87781455466756E-4]:2.08652406073E-2)[&rate=4.87781455466756E-4]:5.93949808502E-1,142[&rate=4.87781455466756E-4]:7.438979256027E-1)[&rate=4.87781455466756E-4]:6.842406929911E-1)[&rate=4.87781455466756E-4]:1.2437290378E-1)[&rate=4.87781455466756E-4]:1.060308447925E-1)[&rate=4.87781455466756E-4]:4.845798507233E-1,101[&rate=4.87781455466756E-4]:8.910674233689E-1)[&rate=4.87781455466756E-4]:6.869842565021E-1)[&rate=4.87781455466756E-4]:4.594831594108E-2,(146[&rate=4.87781455466756E-4]:7.421206269311E-1,(((((94[&rate=4.87781455466756E-4]:3.170831744068E-1,100[&rate=4.87781455466756E-4]:3.170831744068E-1)[&rate=4.87781455466756E-4]:6.492036532385E-2,95[&rate=4.87781455466756E-4]:4.667029932827E-1)[&rate=4.87781455466756E-4]:1.096472299107E-1,98[&rate=4.87781455466756E-4]:5.654212614447E-1)[&rate=4.87781455466756E-4]:8.340153519259E-3,(96[&rate=4.87781455466756E-4]:5.526512626953E-1,99[&rate=4.87781455466756E-4]:5.881703883782E-1)[&rate=4.87781455466756E-4]:7.448950082967E-3)[&rate=4.87781455466756E-4]:5.315265372427E-2,97[&rate=4.87781455466756E-4]:4.274605167757E-1)[&rate=4.87781455466756E-4]:1.234032795543E-1)[&rate=4.87781455466756E-4]:2.89337891221E-2)[&rate=4.87781455466756E-4]:2.470211685459E-1)[&rate=4.87781455466756E-4]:4.926276881833E-1)[&rate=4.87781455466756E-4]:1.673302304424E-1)[&rate=4.87781455466756E-4]:3.744704559927E-3)[&rate=4.87781455466756E-4]:5.89247262517E-2);
tree STATE_19260000 [&joint=-20984.459853538345,lnP=-20984.459853538345] = [&R] (((((35[&rate=6.077724720826678E-4]:3.168830004833E-1,((127[&rate=6.077724720826678E-4]:2.762093577401E0,121[&rate=6.077724720826678E-4]:2.32099768699E0)[&rate=6.077724720826678E-4]:8.739475245654E-2,(((45[&rate=6.077724720826678E-4]:6.664508908426E-1,(((46[&rate=6.077724720826678E-4]:3.39322118261E-1,43[&rate=6.077724720826678E-4]:3.39322118261E-1)[&rate=6.077724720826678E-4]:1.181066892133E-1,((48[&rate=6.077724720826678E-4]:3.050707542888E-1,41[&rate=6.077724720826678E-4]:2.613549072943E-1)[&rate=6.077724720826678E-4]:8.756263198079E-2,42[&rate=6.077724720826678E-4]:3.543820201493E-1)[&rate=6.077724720826678E-4]:5.386645945618E-2)[&rate=6.077724720826678E-4]:1.628702366528E-1,(51[&rate=6.077724720826678E-4]:5.354963471547E-1,(44[&rate=6.077724720826678E-4]:5.332136322116E-1,(47[&rate=6.077724720826678E-4]:5.188133757047E-1,(49[&rate=6.077724720826678E-4]:4.203499162787E-1,50[&rate=6.077724720826678E-4]:4.203499162787E-1)[&rate=6.077724720826678E-4]:6.567657418019E-2)[&rate=6.077724720826678E-4]:1.986473738115E-2)[&rate=6.077724720826678E-4]:2.414063844041E-2)[&rate=6.077724720826678E-4]:5.748029260087E-2)[&rate=6.077724720826678E-4]:5.434856802686E-2)[&rate=6.077724720826678E-4]:2.765942192828E-1,(128[&rate=6.077724720826678E-4]:1.349168509499E0,(((((64[&rate=6.077724720826678E-4]:2.192682798605E-1,60[&rate=6.077724720826678E-4]:6.858334835375E-2)[&rate=6.077724720826678E-4]:1.58580974837E-1,65[&rate=6.077724720826678E-4]:2.271643231907E-1)[&rate=6.077724720826678E-4]:8.044771020874E-2,62[&rate=6.077724720826678E-4]:4.993928553172E-1)[&rate=6.077724720826678E-4]:1.68333384985E-1,(63[&rate=6.077724720826678E-4]:2.30627581043E-1,61[&rate=6.077724720826678E-4]:2.71723471454E-1)[&rate=6.077724720826678E-4]:3.960027688481E-1)[&rate=6.077724720826678E-4]:6.340131087263E-1,((118[&rate=6.077724720826678E-4]:4.826309671898E-1,69[&rate=6.077724720826678E-4]:4.935898712994E-1)[&rate=6.077724720826678E-4]:9.220113263202E-3,(131[&rate=6.077724720826678E-4]:2.800459261792E-1,(129[&rate=6.077724720826678E-4]:1.784980885026E-1,(130[&rate=6.077724720826678E-4]:1.118331723017E-1,132[&rate=6.077724720826678E-4]:1.145728983291E-1)[&rate=6.077724720826678E-4]:6.666491620085E-2)[&rate=6.077724720826678E-4]:9.880811164927E-2)[&rate=6.077724720826678E-4]:7.755857893121E-2)[&rate=6.077724720826678E-4]:8.098882685755E-1)[&rate=6.077724720826678E-4]:1.87155187868E-1)[&rate=6.077724720826678E-4]:3.672728129176E-1)[&rate=6.077724720826678E-4]:6.334423645638E-2,36[&rate=6.077724720826678E-4]:2.975937780512E-1)[&rate=6.077724720826678E-4]:3.134660660119E-2)[&rate=6.077724720826678E-4]:3.451795829672E-2)[&rate=6.077724720826678E-4]:5.902729980557E-1,(38[&rate=6.077724720826678E-4]:8.085258984036E-1,((16[&rate=6.077724720826678E-4]:2.522853987882E0,((39[&rate=6.077724720826678E-4]:3.124196847562E-1,((((((18[&rate=6.077724720826678E-4]:7.731511675076E-1,6[&rate=6.077724720826678E-4]:7.101374688774E-1)[&rate=6.077724720826678E-4]:9.850080872068E-3,(15[&rate=6.077724720826678E-4]:5.423056188441E-1,10[&rate=6.077724720826678E-4]:5.039494544607E-1)[&rate=6.077724720826678E-4]:2.324764514532E-1)[&rate=6.077724720826678E-4]:2.73922601127E-1,(3[&rate=6.077724720826678E-4]:8.266470819412E-1,((((90[&rate=6.077724720826678E-4]:3.947800713354E-2,91[&rate=6.077724720826678E-4]:3.947800713354E-2)[&rate=6.077724720826678E-4]:1.462285760206E-2,92[&rate=6.077724720826678E-4]:5.41008647356E-2)[&rate=6.077724720826678E-4]:1.376761384027E-1,((83[&rate=6.077724720826678E-4]:7.493770519547E-2,85[&rate=6.077724720826678E-4]:7.493770519547E-2)[&rate=6.077724720826678E-4]:2.318935249549E-2,((86[&rate=6.077724720826678E-4]:6.761896435298E-2,84[&rate=6.077724720826678E-4]:6.761896435298E-2)[&rate=6.077724720826678E-4]:2.312131452465E-2,93[&rate=6.077724720826678E-4]:1.044389090146E-1)[&rate=6.077724720826678E-4]:7.386778813334E-3)[&rate=6.077724720826678E-4]:7.995131531035E-2)[&rate=6.077724720826678E-4]:4.255742626875E-2,(87[&rate=6.077724720826678E-4]:2.11168368187E-1,(88[&rate=6.077724720826678E-4]:5.316389664906E-2,89[&rate=6.077724720826678E-4]:6.686252678608E-2)[&rate=6.077724720826678E-4]:1.580044715379E-1)[&rate=6.077724720826678E-4]:9.467431083075E-3)[&rate=6.077724720826678E-4]:1.145737310068E0)[&rate=6.077724720826678E-4]:1.152082744149E-1)[&rate=6.077724720826678E-4]:3.023232346798E-1,((((144[&rate=6.077724720826678E-4]:1.423449958414E-1,(145[&rate=6.077724720826678E-4]:1.04172258466E-1,141[&rate=6.077724720826678E-4]:1.014325324384E-1)[&rate=6.077724720826678E-4]:4.36521894304E-2)[&rate=6.077724720826678E-4]:2.399150825189E-1,142[&rate=6.077724720826678E-4]:3.877395304153E-1)[&rate=6.077724720826678E-4]:8.951025983735E-1,(((((112[&rate=6.077724720826678E-4]:5.467684910962E-1,(4[&rate=6.077724720826678E-4]:2.683132344929E-2,30[&rate=6.077724720826678E-4]:1.994340631753E-1)[&rate=6.077724720826678E-4]:4.624029210717E-1)[&rate=6.077724720826678E-4]:1.16686121328E-1,(9[&rate=6.077724720826678E-4]:4.838878475826E-1,113[&rate=6.077724720826678E-4]:4.921070256646E-1)[&rate=6.077724720826678E-4]:1.713475867596E-1)[&rate=6.077724720826678E-4]:9.777941820699E-2,(14[&rate=6.077724720826678E-4]:6.146034779964E-1,17[&rate=6.077724720826678E-4]:6.529596423801E-1)[&rate=6.077724720826678E-4]:1.466305526348E-1)[&rate=6.077724720826678E-4]:2.029959856657E-1,((117[&rate=6.077724720826678E-4]:6.137421762514E-1,110[&rate=6.077724720826678E-4]:6.055229981691E-1)[&rate=6.077724720826678E-4]:7.244912739132E-2,105[&rate=6.077724720826678E-4]:6.560543173413E-1)[&rate=6.077724720826678E-4]:2.807784386817E-1)[&rate=6.077724720826678E-4]:8.655014268171E-2,(((13[&rate=6.077724720826678E-4]:5.420144530647E-1,19[&rate=6.077724720826678E-4]:5.803706174484E-1)[&rate=6.077724720826678E-4]:1.667680695043E-1,(((107[&rate=6.077724720826678E-4]:3.327001714006E-2,108[&rate=6.077724720826678E-4]:3.05302911127E-2)[&rate=6.077724720826678E-4]:5.164994277065E-1,(114[&rate=6.077724720826678E-4]:4.39749843611E-1,109[&rate=6.077724720826678E-4]:5.192018984055E-1)[&rate=6.077724720826678E-4]:4.974562863281E-2)[&rate=6.077724720826678E-4]:1.198637724161E-1,115[&rate=6.077724720826678E-4]:6.093592446599E-1)[&rate=6.077724720826678E-4]:1.723149708719E-2)[&rate=6.077724720826678E-4]:1.610041184268E-1,((116[&rate=6.077724720826678E-4]:4.915657653312E-1,((139[&rate=6.077724720826678E-4]:4.144355200048E-1,(111[&rate=6.077724720826678E-4]:6.153499541361E-2,106[&rate=6.077724720826678E-4]:4.509663924924E-2)[&rate=6.077724720826678E-4]:1.775580588378E-1)[&rate=6.077724720826678E-4]:1.659753336413E-1,104[&rate=6.077724720826678E-4]:3.886300317284E-1)[&rate=6.077724720826678E-4]:1.632097062056E-1)[&rate=6.077724720826678E-4]:1.750063946832E-1,(148[&rate=6.077724720826678E-4]:3.441713688032E-1,143[&rate=6.077724720826678E-4]:3.414316427759E-1)[&rate=6.077724720826678E-4]:3.607569555949E-1)[&rate=6.077724720826678E-4]:1.210227001594E-1)[&rate=6.077724720826678E-4]:1.809935179829E-1)[&rate=6.077724720826678E-4]:5.945923008398E-2)[&rate=6.077724720826678E-4]:1.804150973587E-2,(((24[&rate=6.077724720826678E-4]:1.029753218039E0,((28[&rate=6.077724720826678E-4]:7.631179354588E-1,21[&rate=6.077724720826678E-4]:7.384604012123E-1)[&rate=6.077724720826678E-4]:2.463718182851E-1,1[&rate=6.077724720826678E-4]:2.231883838809E-1)[&rate=6.077724720826678E-4]:2.574291635036E-2)[&rate=6.077724720826678E-4]:1.209736618168E-1,((140[&rate=6.077724720826678E-4]:3.605947340733E-1,11[&rate=6.077724720826678E-4]:3.79772816265E-1)[&rate=6.077724720826678E-4]:1.869126414298E-1,((25[&rate=6.077724720826678E-4]:3.804597910024E-2,20[&rate=6.077724720826678E-4]:1.886789690851E-2)[&rate=6.077724720826678E-4]:4.361763168976E-1,23[&rate=6.077724720826678E-4]:4.632633918882E-1)[&rate=6.077724720826678E-4]:1.883535726559E-1)[&rate=6.077724720826678E-4]:4.881510112026E-1)[&rate=6.077724720826678E-4]:2.828739239304E-2,102[&rate=6.077724720826678E-4]:1.737043663294E-2)[&rate=6.077724720826678E-4]:3.693785942591E-2)[&rate=6.077724720826678E-4]:1.926100210044E-1)[&rate=6.077724720826678E-4]:3.022478276635E-1,101[&rate=6.077724720826678E-4]:5.436866926718E-1)[&rate=6.077724720826678E-4]:6.524547203823E-1,147[&rate=6.077724720826678E-4]:2.803543032406E-1)[&rate=6.077724720826678E-4]:8.944243069593E-2)[&rate=6.077724720826678E-4]:5.565540073458E-2,146[&rate=6.077724720826678E-4]:4.882936647257E-1)[&rate=6.077724720826678E-4]:6.928597627363E-2)[&rate=6.077724720826678E-4]:2.190113010454E-1,(((97[&rate=6.077724720826678E-4]:4.828930725376E-1,(98[&rate=6.077724720826678E-4]:6.057045041671E-1,((99[&rate=6.077724720826678E-4]:5.830250337846E-1,96[&rate=6.077724720826678E-4]:5.475059081017E-1)[&rate=6.077724720826678E-4]:1.206278643075E-2,((94[&rate=6.077724720826678E-4]:1.499931827876E-1,100[&rate=6.077724720826678E-4]:1.499931827876E-1)[&rate=6.077724720826678E-4]:7.553317472496E-2,95[&rate=6.077724720826678E-4]:3.102258110646E-1)[&rate=6.077724720826678E-4]:2.739330474022E-1)[&rate=6.077724720826678E-4]:3.247460744898E-2)[&rate=6.077724720826678E-4]:7.664212028307E-2)[&rate=6.077724720826678E-4]:9.140592136641E-3,(((22[&rate=6.077724720826678E-4]:4.451818736297E-1,27[&rate=6.077724720826678E-4]:4.616202297941E-1)[&rate=6.077724720826678E-4]:2.696464366299E-1,(31[&rate=6.077724720826678E-4]:7.535014140118E-1,(26[&rate=6.077724720826678E-4]:5.973481131666E-1,(7[&rate=6.077724720826678E-4]:2.78853437513E-1,8[&rate=6.077724720826678E-4]:2.78853437513E-1)[&rate=6.077724720826678E-4]:2.116453605851E-1)[&rate=6.077724720826678E-4]:1.123176844068E-1)[&rate=6.077724720826678E-4]:1.612141679577E-2)[&rate=6.077724720826678E-4]:4.220536392717E-1,2[&rate=6.077724720826678E-4]:9.642792098053E-1)[&rate=6.077724720826678E-4]:1.555518509065E0)[&rate=6.077724720826678E-4]:1.81510209831E-2,40[&rate=6.077724720826678E-4]:5.812229370236E-1)[&rate=6.077724720826678E-4]:7.514942578631E-2)[&rate=6.077724720826678E-4]:2.204595465228E-1)[&rate=6.077724720826678E-4]:7.009955466509E-1)[&rate=6.077724720826678E-4]:4.42638560054E-2,((((123[&rate=6.077724720826678E-4]:3.082970640703E-1,124[&rate=6.077724720826678E-4]:3.055648236332E-1)[&rate=6.077724720826678E-4]:5.939920257519E-2,122[&rate=6.077724720826678E-4]:3.676962666455E-1)[&rate=6.077724720826678E-4]:3.289948698363E-1,67[&rate=6.077724720826678E-4]:1.954185861412E-1)[&rate=6.077724720826678E-4]:2.92205191717E-1,((126[&rate=6.077724720826678E-4]:1.496538173145E0,((135[&rate=6.077724720826678E-4]:3.539655355574E-1,(138[&rate=6.077724720826678E-4]:2.516957763706E-1,136[&rate=6.077724720826678E-4]:1.201889270554E-1)[&rate=6.077724720826678E-4]:3.022697591868E-1)[&rate=6.077724720826678E-4]:2.062163506464E-1,(120[&rate=6.077724720826678E-4]:5.186081959986E-1,119[&rate=6.077724720826678E-4]:6.144986069575E-1)[&rate=6.077724720826678E-4]:2.936284847257E-1)[&rate=6.077724720826678E-4]:1.374113604106E0)[&rate=6.077724720826678E-4]:8.968022306707E-3,66[&rate=6.077724720826678E-4]:2.583320057669E-1)[&rate=6.077724720826678E-4]:2.292917720913E-1)[&rate=6.077724720826678E-4]:4.637960766863E-1)[&rate=6.077724720826678E-4]:8.049849748046E-3,33[&rate=6.077724720826678E-4]:8.001764949801E-2)[&rate=6.077724720826678E-4]:8.170253159399E-3,((34[&rate=6.077724720826678E-4]:4.095533198876E-2,32[&rate=6.077724720826678E-4]:1.903752376967E-2)[&rate=6.077724720826678E-4]:6.306593380873E-2,((125[&rate=6.077724720826678E-4]:1.284155424315E0,((52[&rate=6.077724720826678E-4]:5.308912079191E-1,(((12[&rate=6.077724720826678E-4]:9.989549994911E-2,5[&rate=6.077724720826678E-4]:6.153933556565E-2)[&rate=6.077724720826678E-4]:9.947670572923E-2,29[&rate=6.077724720826678E-4]:3.062215207469E-1)[&rate=6.077724720826678E-4]:3.604671789966E-1,103[&rate=6.077724720826678E-4]:4.338119874147E-1)[&rate=6.077724720826678E-4]:1.761372955065E0)[&rate=6.077724720826678E-4]:2.97067170767E-1,(((137[&rate=6.077724720826678E-4]:4.08666652536E-1,134[&rate=6.077724720826678E-4]:3.374337758238E-1)[&rate=6.077724720826678E-4]:1.385322017512E-1,133[&rate=6.077724720826678E-4]:5.061029638762E-1)[&rate=6.077724720826678E-4]:9.459935240423E-1,(((75[&rate=6.077724720826678E-4]:2.90974863418E-1,(76[&rate=6.077724720826678E-4]:2.603746457896E-1,(74[&rate=6.077724720826678E-4]:2.495110020279E-1,70[&rate=6.077724720826678E-4]:2.111548376444E-1)[&rate=6.077724720826678E-4]:1.086364376173E-2)[&rate=6.077724720826678E-4]:3.060021762841E-2)[&rate=6.077724720826678E-4]:4.330096636255E-1,(((71[&rate=6.077724720826678E-4]:1.25142602281E-1,79[&rate=6.077724720826678E-4]:1.52539862555E-1)[&rate=6.077724720826678E-4]:1.11981654969E-1,(82[&rate=6.077724720826678E-4]:2.272536186762E-1,(72[&rate=6.077724720826678E-4]:5.12110933495E-2,78[&rate=6.077724720826678E-4]:7.312890156881E-2)[&rate=6.077724720826678E-4]:1.459055390254E-1)[&rate=6.077724720826678E-4]:4.548707692982E-2)[&rate=6.077724720826678E-4]:1.360270582033E-1,(77[&rate=6.077724720826678E-4]:3.817632306312E-1,((80[&rate=6.077724720826678E-4]:1.118145902587E-1,81[&rate=6.077724720826678E-4]:1.118145902587E-1)[&rate=6.077724720826678E-4]:1.629325519308E-1,73[&rate=6.077724720826678E-4]:3.240622106826E-1)[&rate=6.077724720826678E-4]:6.318047200332E-2)[&rate=6.077724720826678E-4]:5.440178345221E-2)[&rate=6.077724720826678E-4]:2.823400609053E-1)[&rate=6.077724720826678E-4]:6.790344353727E-1,53[&rate=6.077724720826678E-4]:6.565559038041E-1)[&rate=6.077724720826678E-4]:1.346108714618E-2)[&rate=6.077724720826678E-4]:1.497446664244E-1)[&rate=6.077724720826678E-4]:6.747762806019E-1)[&rate=6.077724720826678E-4]:1.268364457786E-1,((57[&rate=6.077724720826678E-4]:4.574718818104E-1,((59[&rate=6.077724720826678E-4]:3.152544281077E-1,((55[&rate=6.077724720826678E-4]:2.513096595501E-1,56[&rate=6.077724720826678E-4]:2.513096595501E-1)[&rate=6.077724720826678E-4]:1.363266513202E-2,(37[&rate=6.077724720826678E-4]:2.584707828477E-1,54[&rate=6.077724720826678E-4]:1.819680506072E-1)[&rate=6.077724720826678E-4]:5.291962926628E-2)[&rate=6.077724720826678E-4]:4.211538211393E-2)[&rate=6.077724720826678E-4]:1.38304953557E-3,58[&rate=6.077724720826678E-4]:3.357631607033E-1)[&rate=6.077724720826678E-4]:1.381021637301E-1)[&rate=6.077724720826678E-4]:3.664528286465E-1,68[&rate=6.077724720826678E-4]:7.720121421508E-1)[&rate=6.077724720826678E-4]:4.723130612764E-1)[&rate=6.077724720826678E-4]:2.704303987726E-1)[&rate=6.077724720826678E-4]:6.049930242851E-4);
tree STATE_19270000 [&joint=-20967.77417879646,lnP=-20967.77417879646] = [&R] (32[&rate=5.779219390111999E-4]:3.861599456682E-2,(((((66[&rate=5.779219390111999E-4]:2.729488621312E-1,(126[&rate=5.779219390111999E-4]:8.836263355325E-1,((120[&rate=5.779219390111999E-4]:8.94394269927E-1,119[&rate=5.779219390111999E-4]:9.902846808858E-1)[&rate=5.779219390111999E-4]:1.019935530799E-1,((138[&rate=5.779219390111999E-4]:1.844624756939E-1,136[&rate=5.779219390111999E-4]:5.295562637867E-2)[&rate=5.779219390111999E-4]:3.539581882419E-1,135[&rate=5.779219390111999E-4]:3.384206639357E-1)[&rate=5.779219390111999E-4]:4.059123645507E-1)[&rate=5.779219390111999E-4]:5.770506242106E-1)[&rate=5.779219390111999E-4]:6.364967162836E-1)[&rate=5.779219390111999E-4]:2.413737743439E-1,(((123[&rate=5.779219390111999E-4]:1.896596267961E-1,124[&rate=5.779219390111999E-4]:1.86927386359E-1)[&rate=5.779219390111999E-4]:1.151709280659E-1,122[&rate=5.779219390111999E-4]:3.04830554862E-1)[&rate=5.779219390111999E-4]:4.752746222695E-1,67[&rate=5.779219390111999E-4]:2.788326267909E-1)[&rate=5.779219390111999E-4]:2.354900096842E-1)[&rate=5.779219390111999E-4]:3.464160741424E-1,((((((45[&rate=5.779219390111999E-4]:6.576726808753E-1,(51[&rate=5.779219390111999E-4]:6.318828396599E-1,(((47[&rate=5.779219390111999E-4]:1.980443805719E-1,44[&rate=5.779219390111999E-4]:1.925798996976E-1)[&rate=5.779219390111999E-4]:1.593201538468E-1,(49[&rate=5.779219390111999E-4]:1.834437538843E-1,50[&rate=5.779219390111999E-4]:1.834437538843E-1)[&rate=5.779219390111999E-4]:1.411338952886E-1)[&rate=5.779219390111999E-4]:2.673026044698E-1,((43[&rate=5.779219390111999E-4]:4.426966157457E-1,46[&rate=5.779219390111999E-4]:4.426966157457E-1)[&rate=5.779219390111999E-4]:4.304971463167E-2,((41[&rate=5.779219390111999E-4]:2.62296457345E-1,42[&rate=5.779219390111999E-4]:2.677609382192E-1)[&rate=5.779219390111999E-4]:1.325502873521E-1,48[&rate=5.779219390111999E-4]:4.385625916916E-1)[&rate=5.779219390111999E-4]:3.625477693733E-2)[&rate=5.779219390111999E-4]:1.389208085111E-1)[&rate=5.779219390111999E-4]:3.453810514292E-2)[&rate=5.779219390111999E-4]:6.664158155245E-3)[&rate=5.779219390111999E-4]:2.265255887964E-1,(((((131[&rate=5.779219390111999E-4]:9.572559417748E-2,130[&rate=5.779219390111999E-4]:9.298586815013E-2)[&rate=5.779219390111999E-4]:9.815964481201E-2,132[&rate=5.779219390111999E-4]:1.938852389895E-1)[&rate=5.779219390111999E-4]:2.935549343492E-2,129[&rate=5.779219390111999E-4]:2.205010063971E-1)[&rate=5.779219390111999E-4]:4.04012981893E-1,(118[&rate=5.779219390111999E-4]:6.395603578278E-1,69[&rate=5.779219390111999E-4]:6.505192619375E-1)[&rate=5.779219390111999E-4]:1.219399318322E-1)[&rate=5.779219390111999E-4]:8.208574440282E-1,((((64[&rate=5.779219390111999E-4]:2.261805848573E-1,(62[&rate=5.779219390111999E-4]:2.539446174613E-1,60[&rate=5.779219390111999E-4]:6.216379554357E-2)[&rate=5.779219390111999E-4]:1.333185780706E-2)[&rate=5.779219390111999E-4]:2.46254388589E-1,65[&rate=5.779219390111999E-4]:3.217500419396E-1)[&rate=5.779219390111999E-4]:2.430971262518E-1,(63[&rate=5.779219390111999E-4]:2.234005969337E-1,61[&rate=5.779219390111999E-4]:2.644964873448E-1)[&rate=5.779219390111999E-4]:4.921315027644E-1)[&rate=5.779219390111999E-4]:8.119765912533E-1,128[&rate=5.779219390111999E-4]:1.428878553965E0)[&rate=5.779219390111999E-4]:1.375315232571E-2)[&rate=5.779219390111999E-4]:2.149627756721E-1)[&rate=5.779219390111999E-4]:1.564651096922E-1,((35[&rate=5.779219390111999E-4]:7.391397488263E-2,36[&rate=5.779219390111999E-4]:1.204893173484E-1)[&rate=5.779219390111999E-4]:1.857175460319E-1,121[&rate=5.779219390111999E-4]:2.385658918175E0)[&rate=5.779219390111999E-4]:2.566094745293E-2)[&rate=5.779219390111999E-4]:3.870713474199E-3,127[&rate=5.779219390111999E-4]:2.856286469513E0)[&rate=5.779219390111999E-4]:4.127146237875E-1,(38[&rate=5.779219390111999E-4]:9.410761197719E-1,(((147[&rate=5.779219390111999E-4]:5.916615786586E-1,(40[&rate=5.779219390111999E-4]:4.741979660023E-1,(146[&rate=5.779219390111999E-4]:5.90722516147E-1,((26[&rate=5.779219390111999E-4]:6.347633542023E-1,(7[&rate=5.779219390111999E-4]:3.843676817677E-1,8[&rate=5.779219390111999E-4]:3.843676817677E-1)[&rate=5.779219390111999E-4]:1.435463573661E-1)[&rate=5.779219390111999E-4]:2.369368785874E-1,((22[&rate=5.779219390111999E-4]:3.963104596997E-1,27[&rate=5.779219390111999E-4]:4.12748815864E-1)[&rate=5.779219390111999E-4]:3.191894749613E-1,(31[&rate=5.779219390111999E-4]:4.185869571213E-1,2[&rate=5.779219390111999E-4]:1.911896968472E-1)[&rate=5.779219390111999E-4]:3.517074980877E-1)[&rate=5.779219390111999E-4]:1.452413940191E-1)[&rate=5.779219390111999E-4]:1.739091150787E0)[&rate=5.779219390111999E-4]:3.694029090212E-3)[&rate=5.779219390111999E-4]:6.008656347598E-2)[&rate=5.779219390111999E-4]:5.872420623581E-2,(39[&rate=5.779219390111999E-4]:5.54166230432E-1,16[&rate=5.779219390111999E-4]:2.639659156549E0)[&rate=5.779219390111999E-4]:3.884250528201E-2)[&rate=5.779219390111999E-4]:6.761204958689E-2,(((((3[&rate=5.779219390111999E-4]:6.324386878538E-1,(((85[&rate=5.779219390111999E-4]:1.670405494291E-1,(83[&rate=5.779219390111999E-4]:1.578415118029E-1,(93[&rate=5.779219390111999E-4]:1.474402519236E-1,(84[&rate=5.779219390111999E-4]:7.134294853681E-2,86[&rate=5.779219390111999E-4]:7.134294853681E-2)[&rate=5.779219390111999E-4]:6.239867324976E-2)[&rate=5.779219390111999E-4]:2.409989001633E-2)[&rate=5.779219390111999E-4]:9.199037626146E-3)[&rate=5.779219390111999E-4]:2.910221837022E-2,(87[&rate=5.779219390111999E-4]:1.774021442707E-1,((90[&rate=5.779219390111999E-4]:1.019145206119E-1,91[&rate=5.779219390111999E-4]:1.019145206119E-1)[&rate=5.779219390111999E-4]:1.705790039704E-2,92[&rate=5.779219390111999E-4]:1.189724210089E-1)[&rate=5.779219390111999E-4]:7.212835339882E-2)[&rate=5.779219390111999E-4]:1.874062352853E-2)[&rate=5.779219390111999E-4]:6.844728703685E-2,(88[&rate=5.779219390111999E-4]:9.328723983867E-2,89[&rate=5.779219390111999E-4]:1.069858699757E-1)[&rate=5.779219390111999E-4]:1.713028149975E-1)[&rate=5.779219390111999E-4]:9.075746604148E-1)[&rate=5.779219390111999E-4]:1.333399632987E-1,((6[&rate=5.779219390111999E-4]:5.98557416927E-1,(15[&rate=5.779219390111999E-4]:3.885704181183E-1,10[&rate=5.779219390111999E-4]:3.502142537349E-1)[&rate=5.779219390111999E-4]:2.647815193565E-1)[&rate=5.779219390111999E-4]:7.129998151148E-3,18[&rate=5.779219390111999E-4]:6.687011137083E-1)[&rate=5.779219390111999E-4]:2.121460305948E-1)[&rate=5.779219390111999E-4]:5.672479936577E-1,(((((1[&rate=5.779219390111999E-4]:1.601837693414E-1,(28[&rate=5.779219390111999E-4]:6.626042478655E-1,21[&rate=5.779219390111999E-4]:6.37946713619E-1)[&rate=5.779219390111999E-4]:2.838808913388E-1)[&rate=5.779219390111999E-4]:1.000988551473E-1,24[&rate=5.779219390111999E-4]:1.041104542297E0)[&rate=5.779219390111999E-4]:7.051983497258E-2,((140[&rate=5.779219390111999E-4]:5.98078216287E-1,11[&rate=5.779219390111999E-4]:6.172562984788E-1)[&rate=5.779219390111999E-4]:8.688980265221E-2,((25[&rate=5.779219390111999E-4]:4.931709295709E-1,20[&rate=5.779219390111999E-4]:4.739928473792E-1)[&rate=5.779219390111999E-4]:2.160304998029E-1,23[&rate=5.779219390111999E-4]:6.982425252641E-1)[&rate=5.779219390111999E-4]:9.083508271605E-2)[&rate=5.779219390111999E-4]:3.115878651796E-1)[&rate=5.779219390111999E-4]:1.579314063349E-1,102[&rate=5.779219390111999E-4]:1.07911947988E-1)[&rate=5.779219390111999E-4]:5.110442652227E-2,(((((110[&rate=5.779219390111999E-4]:5.002614899819E-1,(105[&rate=5.779219390111999E-4]:4.578227023923E-1,117[&rate=5.779219390111999E-4]:4.879596886937E-1)[&rate=5.779219390111999E-4]:2.052097937054E-2)[&rate=5.779219390111999E-4]:1.105969057394E-1,113[&rate=5.779219390111999E-4]:6.163378477761E-1)[&rate=5.779219390111999E-4]:1.74487841739E-1,((((4[&rate=5.779219390111999E-4]:2.229350777154E-1,30[&rate=5.779219390111999E-4]:3.955378174414E-1)[&rate=5.779219390111999E-4]:2.997781418512E-1,112[&rate=5.779219390111999E-4]:5.802474661417E-1)[&rate=5.779219390111999E-4]:1.147676843819E-1,9[&rate=5.779219390111999E-4]:6.867959724416E-1)[&rate=5.779219390111999E-4]:4.027616311091E-4,(14[&rate=5.779219390111999E-4]:5.60755749561E-1,17[&rate=5.779219390111999E-4]:5.991119139447E-1)[&rate=5.779219390111999E-4]:1.346621625938E-1)[&rate=5.779219390111999E-4]:9.540777736031E-2)[&rate=5.779219390111999E-4]:1.731507724195E-1,(((116[&rate=5.779219390111999E-4]:3.66818654557E-1,(139[&rate=5.779219390111999E-4]:2.591528911504E-1,((111[&rate=5.779219390111999E-4]:1.765959733175E-2,106[&rate=5.779219390111999E-4]:1.221241167374E-3)[&rate=5.779219390111999E-4]:6.073475655143E-2,104[&rate=5.779219390111999E-4]:6.19559977188E-2)[&rate=5.779219390111999E-4]:5.416071513869E-3)[&rate=5.779219390111999E-4]:3.597205579271E-1)[&rate=5.779219390111999E-4]:1.455784869901E-1,(148[&rate=5.779219390111999E-4]:3.50549554763E-1,143[&rate=5.779219390111999E-4]:3.478098287357E-1)[&rate=5.779219390111999E-4]:2.002037511677E-1)[&rate=5.779219390111999E-4]:1.782618572639E-1,((115[&rate=5.779219390111999E-4]:5.287421269596E-1,((108[&rate=5.779219390111999E-4]:4.347471993872E-1,107[&rate=5.779219390111999E-4]:4.374869254146E-1)[&rate=5.779219390111999E-4]:1.715439267437E-2,(109[&rate=5.779219390111999E-4]:3.602300658853E-1,114[&rate=5.779219390111999E-4]:2.807780110908E-1)[&rate=5.779219390111999E-4]:1.135893343953E-1)[&rate=5.779219390111999E-4]:1.343747814734E-1)[&rate=5.779219390111999E-4]:1.174876059411E-1,(13[&rate=5.779219390111999E-4]:6.11435868017E-1,19[&rate=5.779219390111999E-4]:6.497920324007E-1)[&rate=5.779219390111999E-4]:1.169856457055E-1)[&rate=5.779219390111999E-4]:4.44292659103E-2)[&rate=5.779219390111999E-4]:1.911256823017E-1)[&rate=5.779219390111999E-4]:1.781710760379E-1,((145[&rate=5.779219390111999E-4]:1.701367457251E-1,(141[&rate=5.779219390111999E-4]:7.31295526011E-2,144[&rate=5.779219390111999E-4]:7.038982657374E-2)[&rate=5.779219390111999E-4]:9.426746709646E-2)[&rate=5.779219390111999E-4]:2.881250945086E-1,142[&rate=5.779219390111999E-4]:4.582618402337E-1)[&rate=5.779219390111999E-4]:8.56488437465E-1)[&rate=5.779219390111999E-4]:9.084143927736E-2)[&rate=5.779219390111999E-4]:1.767499963272E-1)[&rate=5.779219390111999E-4]:4.969480280849E-1,101[&rate=5.779219390111999E-4]:8.272349468675E-1)[&rate=5.779219390111999E-4]:7.696213462908E-1,(((98[&rate=5.779219390111999E-4]:6.25717679286E-1,97[&rate=5.779219390111999E-4]:4.262641273735E-1)[&rate=5.779219390111999E-4]:1.316426944307E-2,((94[&rate=5.779219390111999E-4]:1.987994410163E-1,100[&rate=5.779219390111999E-4]:1.987994410163E-1)[&rate=5.779219390111999E-4]:2.86848001607E-1,95[&rate=5.779219390111999E-4]:5.703468961753E-1)[&rate=5.779219390111999E-4]:7.946401430252E-2)[&rate=5.779219390111999E-4]:6.737400433159E-2,(99[&rate=5.779219390111999E-4]:6.511976526133E-1,96[&rate=5.779219390111999E-4]:6.156785269305E-1)[&rate=5.779219390111999E-4]:7.691622394458E-2)[&rate=5.779219390111999E-4]:4.585148165013E-2)[&rate=5.779219390111999E-4]:3.692865113642E-2)[&rate=5.779219390111999E-4]:3.487613454E-1)[&rate=5.779219390111999E-4]:3.631671323727E-1)[&rate=5.779219390111999E-4]:1.036292184916E-1,((125[&rate=5.779219390111999E-4]:9.77218531964E-1,(((((((12[&rate=5.779219390111999E-4]:8.674586069722E-2,5[&rate=5.779219390111999E-4]:4.838969631376E-2)[&rate=5.779219390111999E-4]:1.341207527554E-1,29[&rate=5.779219390111999E-4]:3.277159285211E-1)[&rate=5.779219390111999E-4]:2.67206227398E-1,103[&rate=5.779219390111999E-4]:3.620454435903E-1)[&rate=5.779219390111999E-4]:1.360003408431E0,((133[&rate=5.779219390111999E-4]:2.860220277994E-1,134[&rate=5.779219390111999E-4]:2.558850414983E-1)[&rate=5.779219390111999E-4]:1.480586865326E-1,137[&rate=5.779219390111999E-4]:4.75176604743E-1)[&rate=5.779219390111999E-4]:3.975571787852E-1)[&rate=5.779219390111999E-4]:4.934316085327E-1,52[&rate=5.779219390111999E-4]:5.51186725993E-1)[&rate=5.779219390111999E-4]:7.415579976857E-2,53[&rate=5.779219390111999E-4]:6.171458044502E-1)[&rate=5.779219390111999E-4]:1.097440329289E-2,((75[&rate=5.779219390111999E-4]:3.490954617087E-1,(74[&rate=5.779219390111999E-4]:3.332791960725E-1,(76[&rate=5.779219390111999E-4]:2.825099583803E-1,70[&rate=5.779219390111999E-4]:2.441537939969E-1)[&rate=5.779219390111999E-4]:5.07692376922E-2)[&rate=5.779219390111999E-4]:1.581626563616E-2)[&rate=5.779219390111999E-4]:5.427416377554E-1,((80[&rate=5.779219390111999E-4]:1.011649292568E-1,81[&rate=5.779219390111999E-4]:1.011649292568E-1)[&rate=5.779219390111999E-4]:5.189138317719E-1,((73[&rate=5.779219390111999E-4]:3.279933623928E-1,71[&rate=5.779219390111999E-4]:2.595002117079E-1)[&rate=5.779219390111999E-4]:2.043487928276E-1,(77[&rate=5.779219390111999E-4]:4.459059915629E-1,((79[&rate=5.779219390111999E-4]:1.722903155632E-1,(78[&rate=5.779219390111999E-4]:3.019901193829E-2,72[&rate=5.779219390111999E-4]:8.281203718977E-3)[&rate=5.779219390111999E-4]:1.420913036249E-1)[&rate=5.779219390111999E-4]:3.40769320741E-2,82[&rate=5.779219390111999E-4]:2.145864257194E-1)[&rate=5.779219390111999E-4]:2.039223055695E-1)[&rate=5.779219390111999E-4]:8.095671160279E-2)[&rate=5.779219390111999E-4]:1.370516743014E-1)[&rate=5.779219390111999E-4]:2.224432699423E-1)[&rate=5.779219390111999E-4]:4.827461668911E-1)[&rate=5.779219390111999E-4]:5.594808378821E-1)[&rate=5.779219390111999E-4]:2.20850612369E-1,((59[&rate=5.779219390111999E-4]:5.586296815966E-1,(((55[&rate=5.779219390111999E-4]:3.022933581843E-1,56[&rate=5.779219390111999E-4]:3.022933581843E-1)[&rate=5.779219390111999E-4]:1.467533655334E-1,57[&rate=5.779219390111999E-4]:4.599756854665E-1)[&rate=5.779219390111999E-4]:5.104396908548E-3,((37[&rate=5.779219390111999E-4]:1.124399715528E-1,54[&rate=5.779219390111999E-4]:3.593723931236E-2)[&rate=5.779219390111999E-4]:3.7763325561E-1,58[&rate=5.779219390111999E-4]:4.709475441027E-1)[&rate=5.779219390111999E-4]:1.052598089534E-2)[&rate=5.779219390111999E-4]:9.628183965868E-2)[&rate=5.779219390111999E-4]:1.273458002345E-1,68[&rate=5.779219390111999E-4]:6.367951539621E-1)[&rate=5.779219390111999E-4]:3.946073237042E-1)[&rate=5.779219390111999E-4]:3.218251842267E-1)[&rate=5.779219390111999E-4]:5.523168649675E-2)[&rate=5.779219390111999E-4]:3.389818230795E-2,34[&rate=5.779219390111999E-4]:3.162319429535E-2)[&rate=5.779219390111999E-4]:2.068061204279E-2,33[&rate=5.779219390111999E-4]:3.586545017378E-2)[&rate=5.779219390111999E-4]:8.229996447755E-3);
tree STATE_19280000 [&joint=-20966.080971105894,lnP=-20966.080971105894] = [&R] (33[&rate=6.059180704907552E-4]:2.795497598633E-2,((((((125[&rate=6.059180704907552E-4]:6.961886364213E-1,((((137[&rate=6.059180704907552E-4]:5.890946016211E-1,133[&rate=6.059180704907552E-4]:5.479987112101E-1)[&rate=6.059180704907552E-4]:3.041246051356E-2,134[&rate=6.059180704907552E-4]:5.482741854225E-1)[&rate=6.059180704907552E-4]:8.97173714515E-1,53[&rate=6.059180704907552E-4]:6.935053892705E-1)[&rate=6.059180704907552E-4]:4.020783546593E-2,(((((12[&rate=6.059180704907552E-4]:1.202189692541E-1,5[&rate=6.059180704907552E-4]:8.186280487065E-2)[&rate=6.059180704907552E-4]:1.807501999159E-1,29[&rate=6.059180704907552E-4]:4.078184842386E-1)[&rate=6.059180704907552E-4]:6.80422321949E-1,103[&rate=6.059180704907552E-4]:8.553640938588E-1)[&rate=6.059180704907552E-4]:1.297042270263E0,52[&rate=6.059180704907552E-4]:4.881126295605E-1)[&rate=6.059180704907552E-4]:1.586976034332E-1,((((74[&rate=6.059180704907552E-4]:4.922633456621E-1,76[&rate=6.059180704907552E-4]:4.922633456621E-1)[&rate=6.059180704907552E-4]:2.241632916804E-2,70[&rate=6.059180704907552E-4]:4.763235104467E-1)[&rate=6.059180704907552E-4]:5.52779209324E-2,75[&rate=6.059180704907552E-4]:5.699575957626E-1)[&rate=6.059180704907552E-4]:7.675894099441E-2,(((79[&rate=6.059180704907552E-4]:2.809035461555E-1,(82[&rate=6.059180704907552E-4]:2.227364342209E-1,(78[&rate=6.059180704907552E-4]:1.740486131665E-1,72[&rate=6.059180704907552E-4]:1.521308049472E-1)[&rate=6.059180704907552E-4]:4.046864297229E-2)[&rate=6.059180704907552E-4]:6.638629001672E-2)[&rate=6.059180704907552E-4]:3.859172729321E-2,77[&rate=6.059180704907552E-4]:3.551117118049E-1)[&rate=6.059180704907552E-4]:2.036310244673E-1,((71[&rate=6.059180704907552E-4]:3.957504454176E-1,73[&rate=6.059180704907552E-4]:4.642435961024E-1)[&rate=6.059180704907552E-4]:5.28203900498E-2,(80[&rate=6.059180704907552E-4]:2.43263923155E-1,81[&rate=6.059180704907552E-4]:2.43263923155E-1)[&rate=6.059180704907552E-4]:2.244849945041E-1)[&rate=6.059180704907552E-4]:4.715820217459E-2)[&rate=6.059180704907552E-4]:8.249434843014E-2)[&rate=6.059180704907552E-4]:7.383600335375E-1)[&rate=6.059180704907552E-4]:9.509971305409E-2)[&rate=6.059180704907552E-4]:1.728579253461E-1)[&rate=6.059180704907552E-4]:4.751843489422E-1,((59[&rate=6.059180704907552E-4]:4.745848587748E-1,(57[&rate=6.059180704907552E-4]:3.357170655124E-1,(((55[&rate=6.059180704907552E-4]:2.735525591672E-1,56[&rate=6.059180704907552E-4]:2.735525591672E-1)[&rate=6.059180704907552E-4]:3.775090492296E-2,(37[&rate=6.059180704907552E-4]:2.842018184431E-1,54[&rate=6.059180704907552E-4]:2.076990862027E-1)[&rate=6.059180704907552E-4]:7.354973307892E-2)[&rate=6.059180704907552E-4]:1.071569980399E-2,58[&rate=6.059180704907552E-4]:3.493415682659E-1)[&rate=6.059180704907552E-4]:2.768939869475E-3)[&rate=6.059180704907552E-4]:1.416000336995E-1)[&rate=6.059180704907552E-4]:1.551208493704E-1,68[&rate=6.059180704907552E-4]:5.805253802763E-1)[&rate=6.059180704907552E-4]:4.241809384205E-1)[&rate=6.059180704907552E-4]:3.058634281555E-1,((((35[&rate=6.059180704907552E-4]:5.145721811679E-2,((((118[&rate=6.059180704907552E-4]:5.256955346558E-1,(69[&rate=6.059180704907552E-4]:5.222042193561E-1,(129[&rate=6.059180704907552E-4]:1.044881118164E-1,((131[&rate=6.059180704907552E-4]:6.688063613759E-2,130[&rate=6.059180704907552E-4]:6.414091011023E-2)[&rate=6.059180704907552E-4]:1.993229721364E-2,132[&rate=6.059180704907552E-4]:8.681293335123E-2)[&rate=6.059180704907552E-4]:2.041490449254E-2)[&rate=6.059180704907552E-4]:2.697709020601E-1)[&rate=6.059180704907552E-4]:1.445021940929E-2)[&rate=6.059180704907552E-4]:8.719304615727E-1,128[&rate=6.059180704907552E-4]:1.257899968831E0)[&rate=6.059180704907552E-4]:3.742409111582E-2,(((64[&rate=6.059180704907552E-4]:2.871039399834E-1,65[&rate=6.059180704907552E-4]:1.364190084767E-1)[&rate=6.059180704907552E-4]:3.323694183176E-2,(60[&rate=6.059180704907552E-4]:1.413889349458E-2,62[&rate=6.059180704907552E-4]:2.059197154123E-1)[&rate=6.059180704907552E-4]:1.555170568139E-1)[&rate=6.059180704907552E-4]:2.780968509347E-1,(63[&rate=6.059180704907552E-4]:1.328656665833E-1,61[&rate=6.059180704907552E-4]:1.739615569944E-1)[&rate=6.059180704907552E-4]:4.655720661665E-1)[&rate=6.059180704907552E-4]:7.955164641834E-1)[&rate=6.059180704907552E-4]:2.33593252769E-1,36[&rate=6.059180704907552E-4]:4.672553189404E-2)[&rate=6.059180704907552E-4]:5.130702868851E-2)[&rate=6.059180704907552E-4]:1.019355704949E-1,(121[&rate=6.059180704907552E-4]:1.970633229815E0,127[&rate=6.059180704907552E-4]:2.411729120226E0)[&rate=6.059180704907552E-4]:3.087869560567E-1)[&rate=6.059180704907552E-4]:1.181617713166E-1,(45[&rate=6.059180704907552E-4]:7.049631511755E-1,((47[&rate=6.059180704907552E-4]:6.134049218668E-1,((51[&rate=6.059180704907552E-4]:4.717767129599E-1,44[&rate=6.059180704907552E-4]:4.936346364571E-1)[&rate=6.059180704907552E-4]:6.165462152628E-2,(49[&rate=6.059180704907552E-4]:4.889822416147E-1,50[&rate=6.059180704907552E-4]:4.889822416147E-1)[&rate=6.059180704907552E-4]:3.898461199727E-2)[&rate=6.059180704907552E-4]:5.265118300911E-2)[&rate=6.059180704907552E-4]:3.813446002914E-2,((43[&rate=6.059180704907552E-4]:4.681704852645E-1,46[&rate=6.059180704907552E-4]:4.681704852645E-1)[&rate=6.059180704907552E-4]:4.657229685695E-2,(42[&rate=6.059180704907552E-4]:3.907410704105E-1,(48[&rate=6.059180704907552E-4]:1.811288711405E-1,41[&rate=6.059180704907552E-4]:1.374130241461E-1)[&rate=6.059180704907552E-4]:2.478635653902E-1)[&rate=6.059180704907552E-4]:7.482138384224E-2)[&rate=6.059180704907552E-4]:1.367965997745E-1)[&rate=6.059180704907552E-4]:6.162049059098E-2)[&rate=6.059180704907552E-4]:3.219623197492E-1)[&rate=6.059180704907552E-4]:2.22619021724E-1,(38[&rate=6.059180704907552E-4]:7.909509355927E-1,(((((94[&rate=6.059180704907552E-4]:2.382228730745E-1,100[&rate=6.059180704907552E-4]:2.382228730745E-1)[&rate=6.059180704907552E-4]:8.15101743101E-2,95[&rate=6.059180704907552E-4]:4.044325009366E-1)[&rate=6.059180704907552E-4]:3.137785568779E-1,98[&rate=6.059180704907552E-4]:7.072820960658E-1)[&rate=6.059180704907552E-4]:5.967299789436E-2,(99[&rate=6.059180704907552E-4]:3.95134948686E-1,96[&rate=6.059180704907552E-4]:3.596158230032E-1)[&rate=6.059180704907552E-4]:3.936780687713E-1)[&rate=6.059180704907552E-4]:3.037959274669E-2,(40[&rate=6.059180704907552E-4]:6.275126320059E-1,((((16[&rate=6.059180704907552E-4]:2.517048737611E0,146[&rate=6.059180704907552E-4]:5.517743907283E-1)[&rate=6.059180704907552E-4]:8.809340038878E-2,39[&rate=6.059180704907552E-4]:5.196492118822E-1)[&rate=6.059180704907552E-4]:3.009163547993E-2,((((((6[&rate=6.059180704907552E-4]:7.608146383092E-1,18[&rate=6.059180704907552E-4]:8.238283369393E-1)[&rate=6.059180704907552E-4]:5.529870315581E-2,(15[&rate=6.059180704907552E-4]:3.846511657595E-1,10[&rate=6.059180704907552E-4]:3.462950013761E-1)[&rate=6.059180704907552E-4]:4.862566962533E-1)[&rate=6.059180704907552E-4]:1.855546430269E-1,((((87[&rate=6.059180704907552E-4]:1.540343219016E-1,(((93[&rate=6.059180704907552E-4]:5.568259185836E-2,84[&rate=6.059180704907552E-4]:4.198396172134E-2)[&rate=6.059180704907552E-4]:8.589993153248E-2,85[&rate=6.059180704907552E-4]:1.278838932538E-1)[&rate=6.059180704907552E-4]:1.106510667531E-2,(83[&rate=6.059180704907552E-4]:5.964658113768E-2,86[&rate=6.059180704907552E-4]:5.964658113768E-2)[&rate=6.059180704907552E-4]:7.930241879146E-2)[&rate=6.059180704907552E-4]:1.508532197244E-2)[&rate=6.059180704907552E-4]:5.973788697463E-2,((90[&rate=6.059180704907552E-4]:4.304698139009E-3,91[&rate=6.059180704907552E-4]:4.304698139009E-3)[&rate=6.059180704907552E-4]:6.867971897052E-2,92[&rate=6.059180704907552E-4]:7.298441710953E-2)[&rate=6.059180704907552E-4]:1.544864219037E-1)[&rate=6.059180704907552E-4]:8.58434586674E-2,(88[&rate=6.059180704907552E-4]:1.362995663588E-1,89[&rate=6.059180704907552E-4]:1.499981964958E-1)[&rate=6.059180704907552E-4]:1.633161011848E-1)[&rate=6.059180704907552E-4]:8.596124258477E-1,3[&rate=6.059180704907552E-4]:6.195020659942E-1)[&rate=6.059180704907552E-4]:3.301111239773E-1)[&rate=6.059180704907552E-4]:3.396770443654E-1,((((((105[&rate=6.059180704907552E-4]:3.922454638903E-1,(113[&rate=6.059180704907552E-4]:3.157449883374E-1,117[&rate=6.059180704907552E-4]:3.18484714365E-1)[&rate=6.059180704907552E-4]:1.038977358266E-1)[&rate=6.059180704907552E-4]:1.260117237609E-1,110[&rate=6.059180704907552E-4]:5.401749958703E-1)[&rate=6.059180704907552E-4]:2.591668789432E-1,((14[&rate=6.059180704907552E-4]:3.366194826043E-1,17[&rate=6.059180704907552E-4]:3.74975646988E-1)[&rate=6.059180704907552E-4]:3.844303122682E-1,((4[&rate=6.059180704907552E-4]:8.731376715988E-2,30[&rate=6.059180704907552E-4]:2.599165068859E-1)[&rate=6.059180704907552E-4]:4.525196581617E-1,(9[&rate=6.059180704907552E-4]:3.773534914151E-1,112[&rate=6.059180704907552E-4]:3.855726694971E-1)[&rate=6.059180704907552E-4]:2.117950023996E-1)[&rate=6.059180704907552E-4]:1.236821229758E-1)[&rate=6.059180704907552E-4]:8.377153199565E-2)[&rate=6.059180704907552E-4]:2.060797977099E-1,(((115[&rate=6.059180704907552E-4]:2.33388027043E-1,(13[&rate=6.059180704907552E-4]:1.396822265877E-1,19[&rate=6.059180704907552E-4]:1.780383909714E-1)[&rate=6.059180704907552E-4]:1.758975812771E-1)[&rate=6.059180704907552E-4]:5.7279127371E-1,((107[&rate=6.059180704907552E-4]:4.926078035145E-1,(114[&rate=6.059180704907552E-4]:2.713436831966E-1,109[&rate=6.059180704907552E-4]:3.507957379911E-1)[&rate=6.059180704907552E-4]:1.609901477151E-1)[&rate=6.059180704907552E-4]:1.388086736846E-1,108[&rate=6.059180704907552E-4]:6.286767511717E-1)[&rate=6.059180704907552E-4]:2.350367961567E-1)[&rate=6.059180704907552E-4]:4.404446281002E-2,((148[&rate=6.059180704907552E-4]:3.007113783081E-1,143[&rate=6.059180704907552E-4]:2.979716522807E-1)[&rate=6.059180704907552E-4]:5.511777256144E-1,((106[&rate=6.059180704907552E-4]:4.393614252712E-1,((139[&rate=6.059180704907552E-4]:4.277929622649E-1,104[&rate=6.059180704907552E-4]:2.360121403472E-1)[&rate=6.059180704907552E-4]:5.067801935391E-2,111[&rate=6.059180704907552E-4]:3.031285158654E-1)[&rate=6.059180704907552E-4]:1.526712655701E-1)[&rate=6.059180704907552E-4]:1.857343020449E-1,116[&rate=6.059180704907552E-4]:5.648217547134E-1)[&rate=6.059180704907552E-4]:2.487111848254E-1)[&rate=6.059180704907552E-4]:3.669082402421E-2)[&rate=6.059180704907552E-4]:7.848558019326E-2)[&rate=6.059180704907552E-4]:8.535214200239E-2,((145[&rate=6.059180704907552E-4]:3.814320806766E-1,(144[&rate=6.059180704907552E-4]:3.298606453857E-1,141[&rate=6.059180704907552E-4]:3.32600371413E-1)[&rate=6.059180704907552E-4]:4.609198323595E-2)[&rate=6.059180704907552E-4]:1.172561335535E-1,142[&rate=6.059180704907552E-4]:4.9868821423E-1)[&rate=6.059180704907552E-4]:7.701677920767E-1)[&rate=6.059180704907552E-4]:1.107949075791E-1,(((24[&rate=6.059180704907552E-4]:8.617804597343E-1,((28[&rate=6.059180704907552E-4]:6.462403466916E-1,21[&rate=6.059180704907552E-4]:6.215828124451E-1)[&rate=6.059180704907552E-4]:1.766322706158E-1,1[&rate=6.059180704907552E-4]:3.657124744442E-2)[&rate=6.059180704907552E-4]:4.438729448168E-2)[&rate=6.059180704907552E-4]:3.563138289614E-1,((140[&rate=6.059180704907552E-4]:2.795321398034E-1,11[&rate=6.059180704907552E-4]:2.987102219951E-1)[&rate=6.059180704907552E-4]:3.202856620797E-1,((25[&rate=6.059180704907552E-4]:3.308983801814E-1,20[&rate=6.059180704907552E-4]:3.117202979896E-1)[&rate=6.059180704907552E-4]:3.065041245955E-1,23[&rate=6.059180704907552E-4]:6.264436006672E-1)[&rate=6.059180704907552E-4]:7.748379025682E-2)[&rate=6.059180704907552E-4]:5.03207993662E-1)[&rate=6.059180704907552E-4]:7.500359682005E-3,102[&rate=6.059180704907552E-4]:6.395081276133E-2)[&rate=6.059180704907552E-4]:6.912475865874E-2)[&rate=6.059180704907552E-4]:1.589543889441E-1)[&rate=6.059180704907552E-4]:2.225644808268E-1,101[&rate=6.059180704907552E-4]:5.09114989136E-1)[&rate=6.059180704907552E-4]:8.910411163681E-1,(97[&rate=6.059180704907552E-4]:3.443286827371E-1,((31[&rate=6.059180704907552E-4]:8.462158888712E-1,((22[&rate=6.059180704907552E-4]:2.92320524386E-1,27[&rate=6.059180704907552E-4]:3.087588805503E-1)[&rate=6.059180704907552E-4]:3.274089623292E-1,(26[&rate=6.059180704907552E-4]:3.825872507957E-1,(7[&rate=6.059180704907552E-4]:2.508020424583E-1,8[&rate=6.059180704907552E-4]:2.508020424583E-1)[&rate=6.059180704907552E-4]:2.493589326892E-2)[&rate=6.059180704907552E-4]:2.481011400291E-1)[&rate=6.059180704907552E-4]:1.71691881608E-1)[&rate=6.059180704907552E-4]:1.751305590721E-1,2[&rate=6.059180704907552E-4]:7.939491876693E-1)[&rate=6.059180704907552E-4]:1.578143549263E0)[&rate=6.059180704907552E-4]:1.162501240705E-2)[&rate=6.059180704907552E-4]:1.227489008517E-1)[&rate=6.059180704907552E-4]:8.37370283856E-3,147[&rate=6.059180704907552E-4]:6.15491599381E-1)[&rate=6.059180704907552E-4]:6.939808180522E-2)[&rate=6.059180704907552E-4]:4.140675415463E-2)[&rate=6.059180704907552E-4]:1.903375603612E-1)[&rate=6.059180704907552E-4]:3.055880925752E-1)[&rate=6.059180704907552E-4]:2.686755274275E-1)[&rate=6.059180704907552E-4]:9.472727076837E-3,(66[&rate=6.059180704907552E-4]:4.909094931425E-1,((((124[&rate=6.059180704907552E-4]:1.121398157608E-1,123[&rate=6.059180704907552E-4]:1.148720561979E-1)[&rate=6.059180704907552E-4]:2.190420338141E-1,122[&rate=6.059180704907552E-4]:3.33914090012E-1)[&rate=6.059180704907552E-4]:4.097719905464E-1,67[&rate=6.059180704907552E-4]:2.424135302178E-1)[&rate=6.059180704907552E-4]:1.976057087587E-1,(126[&rate=6.059180704907552E-4]:1.008537833666E0,(((138[&rate=6.059180704907552E-4]:2.081648503455E-1,136[&rate=6.059180704907552E-4]:7.665800103034E-2)[&rate=6.059180704907552E-4]:3.555546971558E-1,135[&rate=6.059180704907552E-4]:3.637195475013E-1)[&rate=6.059180704907552E-4]:6.414352360837E-1,(119[&rate=6.059180704907552E-4]:9.584384634508E-1,120[&rate=6.059180704907552E-4]:8.625480524919E-1)[&rate=6.059180704907552E-4]:3.946615256135E-1)[&rate=6.059180704907552E-4]:4.411403672455E-1)[&rate=6.059180704907552E-4]:6.786555949954E-1)[&rate=6.059180704907552E-4]:5.089025416604E-2)[&rate=6.059180704907552E-4]:2.814123430143E-1)[&rate=6.059180704907552E-4]:9.51415451709E-2,34[&rate=6.059180704907552E-4]:4.4496826976E-3)[&rate=6.059180704907552E-4]:3.787851962751E-2,32[&rate=6.059180704907552E-4]:2.041039410602E-2)[&rate=6.059180704907552E-4]:2.065129825595E-3);
tree STATE_19290000 [&joint=-20969.655878648457,lnP=-20969.655878648457] = [&R] (33[&rate=5.719843215676227E-4]:6.948426911334E-2,(32[&rate=5.719843215676227E-4]:3.104361421741E-2,(((((125[&rate=5.719843215676227E-4]:9.828431506813E-1,(((((74[&rate=5.719843215676227E-4]:3.78577003066E-1,(70[&rate=5.719843215676227E-4]:3.312873820874E-1,76[&rate=5.719843215676227E-4]:3.696435464708E-1)[&rate=5.719843215676227E-4]:8.933456595143E-3)[&rate=5.719843215676227E-4]:1.110883183992E-1,75[&rate=5.719843215676227E-4]:4.896653214652E-1)[&rate=5.719843215676227E-4]:6.719746424638E-2,(((80[&rate=5.719843215676227E-4]:1.854723253131E-2,81[&rate=5.719843215676227E-4]:1.854723253131E-2)[&rate=5.719843215676227E-4]:3.349434102327E-1,(77[&rate=5.719843215676227E-4]:2.823178730455E-1,73[&rate=5.719843215676227E-4]:2.877973251002E-1)[&rate=5.719843215676227E-4]:1.15008386157E-1)[&rate=5.719843215676227E-4]:1.685188549023E-2,(82[&rate=5.719843215676227E-4]:3.278941098582E-1,((78[&rate=5.719843215676227E-4]:2.359730280635E-2,72[&rate=5.719843215676227E-4]:1.679494587041E-3)[&rate=5.719843215676227E-4]:2.231982356151E-1,(79[&rate=5.719843215676227E-4]:3.315345110028E-2,71[&rate=5.719843215676227E-4]:5.756190826251E-3)[&rate=5.719843215676227E-4]:2.136420873212E-1)[&rate=5.719843215676227E-4]:7.287939335466E-2)[&rate=5.719843215676227E-4]:5.888677456046E-2)[&rate=5.719843215676227E-4]:1.372051889642E-1)[&rate=5.719843215676227E-4]:7.960130740724E-1,(((((12[&rate=5.719843215676227E-4]:8.480713934751E-2,5[&rate=5.719843215676227E-4]:4.645097496405E-2)[&rate=5.719843215676227E-4]:3.59715285057E-1,29[&rate=5.719843215676227E-4]:5.51371739473E-1)[&rate=5.719843215676227E-4]:2.508589429564E-1,103[&rate=5.719843215676227E-4]:5.693539701006E-1)[&rate=5.719843215676227E-4]:1.462140558373E0,52[&rate=5.719843215676227E-4]:3.67200793913E-1)[&rate=5.719843215676227E-4]:2.546957909248E-2,((134[&rate=5.719843215676227E-4]:3.475050815241E-1,137[&rate=5.719843215676227E-4]:4.187379582363E-1)[&rate=5.719843215676227E-4]:3.75227392351E-2,133[&rate=5.719843215676227E-4]:4.151648070604E-1)[&rate=5.719843215676227E-4]:7.513883416019E-1)[&rate=5.719843215676227E-4]:2.219391494777E-1)[&rate=5.719843215676227E-4]:2.031252762755E-1,53[&rate=5.719843215676227E-4]:8.095380774474E-1)[&rate=5.719843215676227E-4]:3.836875868951E-1)[&rate=5.719843215676227E-4]:2.701410637551E-1,((57[&rate=5.719843215676227E-4]:3.526607391822E-1,((55[&rate=5.719843215676227E-4]:2.701057920369E-1,(54[&rate=5.719843215676227E-4]:1.602520998947E-1,56[&rate=5.719843215676227E-4]:1.903067447033E-1)[&rate=5.719843215676227E-4]:7.979904733359E-2)[&rate=5.719843215676227E-4]:2.757609436221E-2,((37[&rate=5.719843215676227E-4]:2.283031303048E-1,58[&rate=5.719843215676227E-4]:2.091774472447E-1)[&rate=5.719843215676227E-4]:9.143620849215E-2,59[&rate=5.719843215676227E-4]:2.814879726767E-1)[&rate=5.719843215676227E-4]:2.439063503402E-2)[&rate=5.719843215676227E-4]:4.404989103431E-2)[&rate=5.719843215676227E-4]:4.393568709157E-1,68[&rate=5.719843215676227E-4]:7.401050417918E-1)[&rate=5.719843215676227E-4]:3.462125059778E-1)[&rate=5.719843215676227E-4]:9.326221256036E-2,(((122[&rate=5.719843215676227E-4]:2.372003946283E-1,(124[&rate=5.719843215676227E-4]:1.245116413483E-1,123[&rate=5.719843215676227E-4]:1.272438817854E-1)[&rate=5.719843215676227E-4]:1.099565128429E-1)[&rate=5.719843215676227E-4]:4.786282282386E-1,67[&rate=5.719843215676227E-4]:2.145560725262E-1)[&rate=5.719843215676227E-4]:9.906337518183E-2,((120[&rate=5.719843215676227E-4]:1.947560005899E0,66[&rate=5.719843215676227E-4]:1.057370452903E-2)[&rate=5.719843215676227E-4]:1.268039552323E-1,((((138[&rate=5.719843215676227E-4]:2.432716793278E-1,136[&rate=5.719843215676227E-4]:1.117648300126E-1)[&rate=5.719843215676227E-4]:2.755544025972E-1,135[&rate=5.719843215676227E-4]:3.18826081925E-1)[&rate=5.719843215676227E-4]:5.772156625296E-1,119[&rate=5.719843215676227E-4]:1.243986949934E0)[&rate=5.719843215676227E-4]:3.918454021353E-1,126[&rate=5.719843215676227E-4]:8.501298294255E-1)[&rate=5.719843215676227E-4]:5.344220200209E-1)[&rate=5.719843215676227E-4]:1.762417879467E-1)[&rate=5.719843215676227E-4]:3.182396748496E-1)[&rate=5.719843215676227E-4]:9.145206178437E-2,(((((((((64[&rate=5.719843215676227E-4]:2.199818894906E-1,60[&rate=5.719843215676227E-4]:6.92969579839E-2)[&rate=5.719843215676227E-4]:4.852866304714E-2,62[&rate=5.719843215676227E-4]:3.096064429488E-1)[&rate=5.719843215676227E-4]:1.213129498417E-1,65[&rate=5.719843215676227E-4]:2.391385708727E-1)[&rate=5.719843215676227E-4]:9.031132094097E-2,(63[&rate=5.719843215676227E-4]:2.209120719563E-1,61[&rate=5.719843215676227E-4]:2.620079623673E-1)[&rate=5.719843215676227E-4]:2.592227513641E-1)[&rate=5.719843215676227E-4]:9.442364313279E-1,((69[&rate=5.719843215676227E-4]:4.94855181939E-1,118[&rate=5.719843215676227E-4]:4.838962778293E-1)[&rate=5.719843215676227E-4]:4.288564709599E-1,((131[&rate=5.719843215676227E-4]:7.799668820272E-2,130[&rate=5.719843215676227E-4]:7.525696217536E-2)[&rate=5.719843215676227E-4]:2.091636390383E-1,(132[&rate=5.719843215676227E-4]:1.260064421086E-1,129[&rate=5.719843215676227E-4]:1.232667160813E-1)[&rate=5.719843215676227E-4]:1.611538851324E-1)[&rate=5.719843215676227E-4]:4.913458462056E-1)[&rate=5.719843215676227E-4]:5.527143962702E-1)[&rate=5.719843215676227E-4]:2.220084489607E-2,128[&rate=5.719843215676227E-4]:1.347941962558E0)[&rate=5.719843215676227E-4]:2.093782060015E-1,(45[&rate=5.719843215676227E-4]:6.931438594657E-1,((((49[&rate=5.719843215676227E-4]:2.725324695183E-1,50[&rate=5.719843215676227E-4]:2.725324695183E-1)[&rate=5.719843215676227E-4]:1.236988182118E-1,51[&rate=5.719843215676227E-4]:4.016957686044E-1)[&rate=5.719843215676227E-4]:7.082073073415E-2,(44[&rate=5.719843215676227E-4]:3.839102131935E-1,47[&rate=5.719843215676227E-4]:3.893746940678E-1)[&rate=5.719843215676227E-4]:1.104642096422E-1)[&rate=5.719843215676227E-4]:1.143192691201E-1,(((42[&rate=5.719843215676227E-4]:3.68511688116E-1,(48[&rate=5.719843215676227E-4]:3.719799582958E-1,41[&rate=5.719843215676227E-4]:3.282641113013E-1)[&rate=5.719843215676227E-4]:3.478309594045E-2)[&rate=5.719843215676227E-4]:2.794922318594E-2,46[&rate=5.719843215676227E-4]:4.456412391707E-1)[&rate=5.719843215676227E-4]:5.647270889663E-2,43[&rate=5.719843215676227E-4]:5.021139480673E-1)[&rate=5.719843215676227E-4]:1.120442247628E-1)[&rate=5.719843215676227E-4]:8.718240794703E-2)[&rate=5.719843215676227E-4]:9.078009680257E-2)[&rate=5.719843215676227E-4]:1.350482778685E-1,(((35[&rate=5.719843215676227E-4]:1.144652321325E-1,127[&rate=5.719843215676227E-4]:2.681588519804E0)[&rate=5.719843215676227E-4]:8.303390080102E-4,121[&rate=5.719843215676227E-4]:2.241322968401E0)[&rate=5.719843215676227E-4]:1.574528850074E-2,36[&rate=5.719843215676227E-4]:1.77616202107E-1)[&rate=5.719843215676227E-4]:3.256046349916E-2)[&rate=5.719843215676227E-4]:4.548208526042E-1,(38[&rate=5.719843215676227E-4]:8.034577361288E-1,((((98[&rate=5.719843215676227E-4]:6.86135453977E-1,((94[&rate=5.719843215676227E-4]:1.724183711282E-1,100[&rate=5.719843215676227E-4]:1.724183711282E-1)[&rate=5.719843215676227E-4]:1.646074205876E-1,95[&rate=5.719843215676227E-4]:4.217252452679E-1)[&rate=5.719843215676227E-4]:2.753391704579E-1)[&rate=5.719843215676227E-4]:5.119826233247E-2,(99[&rate=5.719843215676227E-4]:7.125511467177E-1,96[&rate=5.719843215676227E-4]:6.770320210348E-1)[&rate=5.719843215676227E-4]:4.6640493089E-2)[&rate=5.719843215676227E-4]:2.288464043692E-2,(((146[&rate=5.719843215676227E-4]:7.134291504517E-1,40[&rate=5.719843215676227E-4]:5.932105712168E-1)[&rate=5.719843215676227E-4]:2.861528473026E-3,(((((6[&rate=5.719843215676227E-4]:5.445274958839E-1,(15[&rate=5.719843215676227E-4]:4.976371015421E-1,10[&rate=5.719843215676227E-4]:4.592809371587E-1)[&rate=5.719843215676227E-4]:1.016849148896E-1)[&rate=5.719843215676227E-4]:3.293153179041E-2,18[&rate=5.719843215676227E-4]:6.404727263044E-1)[&rate=5.719843215676227E-4]:1.533538719342E-1,(((((((93[&rate=5.719843215676227E-4]:4.84151822935E-2,84[&rate=5.719843215676227E-4]:3.471655215648E-2)[&rate=5.719843215676227E-4]:3.147805683904E-2,85[&rate=5.719843215676227E-4]:6.619460899552E-2)[&rate=5.719843215676227E-4]:4.91785362793E-2,83[&rate=5.719843215676227E-4]:1.153731452748E-1)[&rate=5.719843215676227E-4]:1.497183288393E-2,86[&rate=5.719843215676227E-4]:1.303449781588E-1)[&rate=5.719843215676227E-4]:5.288622357998E-2,(((90[&rate=5.719843215676227E-4]:6.535105638798E-2,91[&rate=5.719843215676227E-4]:6.535105638798E-2)[&rate=5.719843215676227E-4]:6.687729490449E-2,92[&rate=5.719843215676227E-4]:1.322283512925E-1)[&rate=5.719843215676227E-4]:2.58923524764E-2,87[&rate=5.719843215676227E-4]:1.444220736319E-1)[&rate=5.719843215676227E-4]:3.880912810688E-2)[&rate=5.719843215676227E-4]:3.840684676617E-1,(88[&rate=5.719843215676227E-4]:3.201962130226E-2,89[&rate=5.719843215676227E-4]:4.571825143927E-2)[&rate=5.719843215676227E-4]:5.352800480982E-1)[&rate=5.719843215676227E-4]:5.772549413578E-1,3[&rate=5.719843215676227E-4]:6.048285833612E-1)[&rate=5.719843215676227E-4]:7.392952172681E-2)[&rate=5.719843215676227E-4]:6.462082442309E-1,(((((24[&rate=5.719843215676227E-4]:9.442312584845E-1,((28[&rate=5.719843215676227E-4]:7.106300506878E-1,21[&rate=5.719843215676227E-4]:6.859725164413E-1)[&rate=5.719843215676227E-4]:8.076796098902E-2,1[&rate=5.719843215676227E-4]:5.096641813835E-3)[&rate=5.719843215676227E-4]:1.583126988624E-1)[&rate=5.719843215676227E-4]:2.440200252237E-1,102[&rate=5.719843215676227E-4]:2.660744809176E-2)[&rate=5.719843215676227E-4]:1.769887246858E-2,((140[&rate=5.719843215676227E-4]:5.814366742617E-1,11[&rate=5.719843215676227E-4]:6.006147564534E-1)[&rate=5.719843215676227E-4]:8.481558357077E-2,((25[&rate=5.719843215676227E-4]:3.93978090337E-1,20[&rate=5.719843215676227E-4]:3.748000081453E-1)[&rate=5.719843215676227E-4]:3.203919293055E-1,23[&rate=5.719843215676227E-4]:7.034111155329E-1)[&rate=5.719843215676227E-4]:6.695073134052E-2)[&rate=5.719843215676227E-4]:4.246294051937E-1)[&rate=5.719843215676227E-4]:3.490459019596E-2,((141[&rate=5.719843215676227E-4]:2.954050843811E-1,(145[&rate=5.719843215676227E-4]:2.948153536715E-1,144[&rate=5.719843215676227E-4]:2.893359016165E-1)[&rate=5.719843215676227E-4]:3.329456737183E-3)[&rate=5.719843215676227E-4]:3.498965076543E-2,142[&rate=5.719843215676227E-4]:3.331344611741E-1)[&rate=5.719843215676227E-4]:9.92651792048E-1)[&rate=5.719843215676227E-4]:1.06128092184E-1,(((112[&rate=5.719843215676227E-4]:6.861419661006E-1,((4[&rate=5.719843215676227E-4]:4.045707729402E-1,30[&rate=5.719843215676227E-4]:5.771735126662E-1)[&rate=5.719843215676227E-4]:1.666668855149E-1,9[&rate=5.719843215676227E-4]:6.205527269482E-1)[&rate=5.719843215676227E-4]:5.737006107031E-2)[&rate=5.719843215676227E-4]:1.052739931115E-1,(117[&rate=5.719843215676227E-4]:7.441899283366E-1,((14[&rate=5.719843215676227E-4]:4.612918517872E-1,17[&rate=5.719843215676227E-4]:4.996480161709E-1)[&rate=5.719843215676227E-4]:2.353245837625E-1,(113[&rate=5.719843215676227E-4]:6.659757938979E-1,(105[&rate=5.719843215676227E-4]:4.143776375701E-1,110[&rate=5.719843215676227E-4]:4.362954457892E-1)[&rate=5.719843215676227E-4]:2.242008960539E-1)[&rate=5.719843215676227E-4]:3.064064165191E-2)[&rate=5.719843215676227E-4]:4.483376675921E-2)[&rate=5.719843215676227E-4]:4.996575690307E-2)[&rate=5.719843215676227E-4]:4.073771093166E-1,(((13[&rate=5.719843215676227E-4]:6.763313393602E-1,19[&rate=5.719843215676227E-4]:7.146875037439E-1)[&rate=5.719843215676227E-4]:2.075888541008E-1,(115[&rate=5.719843215676227E-4]:6.804563650417E-1,((108[&rate=5.719843215676227E-4]:5.078338747887E-1,107[&rate=5.719843215676227E-4]:5.105736008161E-1)[&rate=5.719843215676227E-4]:1.211760394871E-1,(114[&rate=5.719843215676227E-4]:3.728797153708E-1,109[&rate=5.719843215676227E-4]:4.523317701653E-1)[&rate=5.719843215676227E-4]:1.985959523297E-1)[&rate=5.719843215676227E-4]:1.089806973413E-1)[&rate=5.719843215676227E-4]:1.212720475974E-1)[&rate=5.719843215676227E-4]:2.151748590953E-1,((((139[&rate=5.719843215676227E-4]:2.146593731697E-1,111[&rate=5.719843215676227E-4]:3.931690741628E-2)[&rate=5.719843215676227E-4]:4.185750115311E-1,116[&rate=5.719843215676227E-4]:3.811795901803E-1)[&rate=5.719843215676227E-4]:2.059466462627E-1,(148[&rate=5.719843215676227E-4]:1.035661995222E-1,143[&rate=5.719843215676227E-4]:1.008264734948E-1)[&rate=5.719843215676227E-4]:5.219162013045E-1)[&rate=5.719843215676227E-4]:8.717864432051E-2,(106[&rate=5.719843215676227E-4]:3.472823516378E-1,104[&rate=5.719843215676227E-4]:3.472823516378E-1)[&rate=5.719843215676227E-4]:3.872965017285E-1)[&rate=5.719843215676227E-4]:3.42598390971E-1)[&rate=5.719843215676227E-4]:9.969801597239E-2)[&rate=5.719843215676227E-4]:6.051853715114E-2)[&rate=5.719843215676227E-4]:1.42367072406E-1)[&rate=5.719843215676227E-4]:5.110875153846E-1,101[&rate=5.719843215676227E-4]:8.333141386759E-1)[&rate=5.719843215676227E-4]:7.359221200077E-1)[&rate=5.719843215676227E-4]:3.321548223108E-2,((97[&rate=5.719843215676227E-4]:2.895248586604E-1,((((26[&rate=5.719843215676227E-4]:5.04102616636E-1,(7[&rate=5.719843215676227E-4]:1.092861404546E-1,8[&rate=5.719843215676227E-4]:1.092861404546E-1)[&rate=5.719843215676227E-4]:2.879671611129E-1)[&rate=5.719843215676227E-4]:4.539938392232E-2,31[&rate=5.719843215676227E-4]:5.933376169968E-1)[&rate=5.719843215676227E-4]:2.076773349119E-1,(22[&rate=5.719843215676227E-4]:1.7745418846E-1,27[&rate=5.719843215676227E-4]:1.938925446244E-1)[&rate=5.719843215676227E-4]:5.687662429006E-1)[&rate=5.719843215676227E-4]:2.115836107373E-1,2[&rate=5.719843215676227E-4]:7.852013023719E-1)[&rate=5.719843215676227E-4]:1.532087610484E0)[&rate=5.719843215676227E-4]:2.042627186921E-2,(147[&rate=5.719843215676227E-4]:4.364968431663E-1,39[&rate=5.719843215676227E-4]:3.791197939859E-1)[&rate=5.719843215676227E-4]:1.869587909853E-3)[&rate=5.719843215676227E-4]:2.482982000251E-1)[&rate=5.719843215676227E-4]:2.515474279213E-3)[&rate=5.719843215676227E-4]:6.460275320718E-3,16[&rate=5.719843215676227E-4]:2.723756257638E0)[&rate=5.719843215676227E-4]:2.335004155371E-1)[&rate=5.719843215676227E-4]:4.173298861313E-1)[&rate=5.719843215676227E-4]:1.048890085974E-1)[&rate=5.719843215676227E-4]:1.802417289138E-1,34[&rate=5.719843215676227E-4]:4.053921462575E-2)[&rate=5.719843215676227E-4]:1.242220781075E-2)[&rate=5.719843215676227E-4]:3.296120284121E-2);
tree STATE_19300000 [&joint=-20982.87122866646,lnP=-20982.87122866646] = [&R] ((34[&rate=5.876252045021355E-4]:5.506021429275E-3,(((((126[&rate=5.876252045021355E-4]:9.712896133245E-1,(119[&rate=5.876252045021355E-4]:1.72755212914E0,(120[&rate=5.876252045021355E-4]:6.403625826707E-1,(135[&rate=5.876252045021355E-4]:3.181449374281E-1,(138[&rate=5.876252045021355E-4]:1.650434960932E-1,136[&rate=5.876252045021355E-4]:3.3536646778E-2)[&rate=5.876252045021355E-4]:3.53101441335E-1)[&rate=5.876252045021355E-4]:7.016285072202E-2)[&rate=5.876252045021355E-4]:9.912991355106E-1)[&rate=5.876252045021355E-4]:2.944000682806E-2)[&rate=5.876252045021355E-4]:7.092125190957E-1,66[&rate=5.876252045021355E-4]:4.333279427352E-1)[&rate=5.876252045021355E-4]:2.176665900235E-2,(((123[&rate=5.876252045021355E-4]:1.768460669897E-1,124[&rate=5.876252045021355E-4]:1.741138265526E-1)[&rate=5.876252045021355E-4]:1.353191183629E-1,122[&rate=5.876252045021355E-4]:3.121651853526E-1)[&rate=5.876252045021355E-4]:4.765112561788E-1,67[&rate=5.876252045021355E-4]:2.874038911907E-1)[&rate=5.876252045021355E-4]:1.676907105469E-1)[&rate=5.876252045021355E-4]:3.374030243243E-1,(((59[&rate=5.876252045021355E-4]:3.487335819544E-1,(54[&rate=5.876252045021355E-4]:2.965079805516E-1,((55[&rate=5.876252045021355E-4]:2.683340788639E-1,56[&rate=5.876252045021355E-4]:2.683340788639E-1)[&rate=5.876252045021355E-4]:4.348123995794E-2,(37[&rate=5.876252045021355E-4]:3.567802498285E-1,(58[&rate=5.876252045021355E-4]:2.211078582633E-1,57[&rate=5.876252045021355E-4]:2.047144156404E-1)[&rate=5.876252045021355E-4]:1.16546708505E-1)[&rate=5.876252045021355E-4]:1.483156425158E-3)[&rate=5.876252045021355E-4]:1.474730653844E-2)[&rate=5.876252045021355E-4]:1.397423528256E-2)[&rate=5.876252045021355E-4]:4.644038596099E-1,68[&rate=5.876252045021355E-4]:7.639571136953E-1)[&rate=5.876252045021355E-4]:1.428770686606E-1,(125[&rate=5.876252045021355E-4]:7.771538879473E-1,(((((137[&rate=5.876252045021355E-4]:4.261339462157E-1,133[&rate=5.876252045021355E-4]:3.850380558047E-1)[&rate=5.876252045021355E-4]:1.113155528183E-1,134[&rate=5.876252045021355E-4]:4.662166223218E-1)[&rate=5.876252045021355E-4]:9.14140565682E-1,(52[&rate=5.876252045021355E-4]:6.255250749665E-1,53[&rate=5.876252045021355E-4]:6.173283536552E-1)[&rate=5.876252045021355E-4]:1.108632368159E-2)[&rate=5.876252045021355E-4]:7.373455934793E-2,(((12[&rate=5.876252045021355E-4]:2.539219416367E-1,5[&rate=5.876252045021355E-4]:2.155657772532E-1)[&rate=5.876252045021355E-4]:7.966258119258E-2,29[&rate=5.876252045021355E-4]:4.404338378978E-1)[&rate=5.876252045021355E-4]:2.115689445415E-1,103[&rate=5.876252045021355E-4]:4.191260701105E-1)[&rate=5.876252045021355E-4]:1.955513622446E0)[&rate=5.876252045021355E-4]:1.031095852674E-1,((((74[&rate=5.876252045021355E-4]:4.626629514112E-1,76[&rate=5.876252045021355E-4]:4.626629514112E-1)[&rate=5.876252045021355E-4]:9.095977611668E-2,70[&rate=5.876252045021355E-4]:5.152665631444E-1)[&rate=5.876252045021355E-4]:8.98832258046E-2,75[&rate=5.876252045021355E-4]:6.435059533325E-1)[&rate=5.876252045021355E-4]:2.99160439251E-2,(((73[&rate=5.876252045021355E-4]:3.49574207057E-1,71[&rate=5.876252045021355E-4]:2.810810563722E-1)[&rate=5.876252045021355E-4]:2.084006629056E-2,((78[&rate=5.876252045021355E-4]:5.169715558196E-2,72[&rate=5.876252045021355E-4]:2.977934736265E-2)[&rate=5.876252045021355E-4]:1.557960009091E-1,(79[&rate=5.876252045021355E-4]:1.711887268327E-1,82[&rate=5.876252045021355E-4]:1.794079049148E-1)[&rate=5.876252045021355E-4]:3.630442965838E-2)[&rate=5.876252045021355E-4]:1.218252264457E-1)[&rate=5.876252045021355E-4]:1.328485488796E-3,((80[&rate=5.876252045021355E-4]:1.357516238178E-1,81[&rate=5.876252045021355E-4]:1.357516238178E-1)[&rate=5.876252045021355E-4]:1.710366387883E-1,77[&rate=5.876252045021355E-4]:3.506238790445E-1)[&rate=5.876252045021355E-4]:1.563942773715E-2)[&rate=5.876252045021355E-4]:3.016792384212E-1)[&rate=5.876252045021355E-4]:8.782998833066E-1)[&rate=5.876252045021355E-4]:1.822775796564E-1)[&rate=5.876252045021355E-4]:2.963469610755E-1)[&rate=5.876252045021355E-4]:4.333840814781E-1)[&rate=5.876252045021355E-4]:3.389438837682E-2,((121[&rate=5.876252045021355E-4]:2.272182855533E0,(35[&rate=5.876252045021355E-4]:1.025875494261E-1,((36[&rate=5.876252045021355E-4]:1.253076546256E-1,127[&rate=5.876252045021355E-4]:2.645855599831E0)[&rate=5.876252045021355E-4]:1.447085176294E-2,(((65[&rate=5.876252045021355E-4]:2.056814679427E-1,(60[&rate=5.876252045021355E-4]:1.669070955435E-1,(64[&rate=5.876252045021355E-4]:2.265555961657E-1,62[&rate=5.876252045021355E-4]:2.676514865768E-1)[&rate=5.876252045021355E-4]:9.10364308845E-2)[&rate=5.876252045021355E-4]:3.877437239923E-2)[&rate=5.876252045021355E-4]:2.596383525277E-1,(63[&rate=5.876252045021355E-4]:9.242277464294E-2,61[&rate=5.876252045021355E-4]:1.33518665054E-1)[&rate=5.876252045021355E-4]:5.235819773342E-1)[&rate=5.876252045021355E-4]:1.093936818017E0,((((46[&rate=5.876252045021355E-4]:4.298849585422E-1,((48[&rate=5.876252045021355E-4]:3.464815756463E-1,(42[&rate=5.876252045021355E-4]:2.840997617527E-1,41[&rate=5.876252045021355E-4]:2.786352808785E-1)[&rate=5.876252045021355E-4]:2.413044777333E-2)[&rate=5.876252045021355E-4]:2.812461835645E-2,43[&rate=5.876252045021355E-4]:3.855351557512E-1)[&rate=5.876252045021355E-4]:4.434980279096E-2)[&rate=5.876252045021355E-4]:9.108571612792E-2,((50[&rate=5.876252045021355E-4]:4.208234497165E-1,51[&rate=5.876252045021355E-4]:4.262879305908E-1)[&rate=5.876252045021355E-4]:5.51894316319E-2,(49[&rate=5.876252045021355E-4]:1.96482453622E-1,47[&rate=5.876252045021355E-4]:2.292693388678E-1)[&rate=5.876252045021355E-4]:2.795304277264E-1)[&rate=5.876252045021355E-4]:1.217090807597E-2)[&rate=5.876252045021355E-4]:8.722273135634E-2,(44[&rate=5.876252045021355E-4]:4.426590253924E-1,45[&rate=5.876252045021355E-4]:4.399267849553E-1)[&rate=5.876252045021355E-4]:1.600698997598E-1)[&rate=5.876252045021355E-4]:2.161949965894E-1,((69[&rate=5.876252045021355E-4]:6.181223202757E-1,(((131[&rate=5.876252045021355E-4]:1.122340161402E-1,130[&rate=5.876252045021355E-4]:1.094942901128E-1)[&rate=5.876252045021355E-4]:5.124050141488E-2,(132[&rate=5.876252045021355E-4]:1.109244707938E-1,129[&rate=5.876252045021355E-4]:1.081847447665E-1)[&rate=5.876252045021355E-4]:5.255004676122E-2)[&rate=5.876252045021355E-4]:2.235168020106E-1,118[&rate=5.876252045021355E-4]:5.212378949082E-1)[&rate=5.876252045021355E-4]:8.592552125787E-2)[&rate=5.876252045021355E-4]:7.879437949515E-1,128[&rate=5.876252045021355E-4]:1.25538118372E0)[&rate=5.876252045021355E-4]:3.342067098756E-1)[&rate=5.876252045021355E-4]:2.172353941177E-2)[&rate=5.876252045021355E-4]:1.065885420283E-2)[&rate=5.876252045021355E-4]:9.384385503363E-3)[&rate=5.876252045021355E-4]:4.356790884654E-2)[&rate=5.876252045021355E-4]:4.194740100362E-1,(38[&rate=5.876252045021355E-4]:7.617044522979E-1,(((146[&rate=5.876252045021355E-4]:5.404300229826E-1,(147[&rate=5.876252045021355E-4]:4.254964859414E-1,((((22[&rate=5.876252045021355E-4]:4.924598353448E-1,27[&rate=5.876252045021355E-4]:5.088981915091E-1)[&rate=5.876252045021355E-4]:3.516484056494E-1,(26[&rate=5.876252045021355E-4]:7.160495400144E-1,(7[&rate=5.876252045021355E-4]:4.017862557548E-1,8[&rate=5.876252045021355E-4]:4.017862557548E-1)[&rate=5.876252045021355E-4]:2.07413969191E-1)[&rate=5.876252045021355E-4]:1.390176050895E-1)[&rate=5.876252045021355E-4]:9.33130898024E-3,31[&rate=5.876252045021355E-4]:9.082340705225E-1)[&rate=5.876252045021355E-4]:1.189417487165E-1,2[&rate=5.876252045021355E-4]:7.997785589649E-1)[&rate=5.876252045021355E-4]:1.525066680626E0)[&rate=5.876252045021355E-4]:5.20920069866E-2)[&rate=5.876252045021355E-4]:7.131078894209E-2,(16[&rate=5.876252045021355E-4]:2.521963837682E0,97[&rate=5.876252045021355E-4]:3.654326601986E-1)[&rate=5.876252045021355E-4]:5.505132112497E-2)[&rate=5.876252045021355E-4]:2.621366458646E-1,((39[&rate=5.876252045021355E-4]:7.273005846337E-1,(((((6[&rate=5.876252045021355E-4]:6.559981302361E-1,(15[&rate=5.876252045021355E-4]:3.870918905648E-1,10[&rate=5.876252045021355E-4]:3.487357261814E-1)[&rate=5.876252045021355E-4]:3.23700760219E-1)[&rate=5.876252045021355E-4]:1.714437797544E-2,18[&rate=5.876252045021355E-4]:7.361562068416E-1)[&rate=5.876252045021355E-4]:1.470081729606E-1,(3[&rate=5.876252045021355E-4]:5.606397124079E-1,(((88[&rate=5.876252045021355E-4]:4.532131619907E-2,89[&rate=5.876252045021355E-4]:5.901994633609E-2)[&rate=5.876252045021355E-4]:2.49335206362E-1,87[&rate=5.876252045021355E-4]:2.946565225611E-1)[&rate=5.876252045021355E-4]:2.248604780683E-1,((((84[&rate=5.876252045021355E-4]:1.590611839542E-2,93[&rate=5.876252045021355E-4]:2.960474853244E-2)[&rate=5.876252045021355E-4]:4.922606073017E-2,(86[&rate=5.876252045021355E-4]:3.187310905443E-2,83[&rate=5.876252045021355E-4]:3.187310905443E-2)[&rate=5.876252045021355E-4]:3.325907007116E-2)[&rate=5.876252045021355E-4]:4.05777259669E-3,85[&rate=5.876252045021355E-4]:6.918995172228E-2)[&rate=5.876252045021355E-4]:2.026350491392E-1,((90[&rate=5.876252045021355E-4]:3.928985893437E-2,91[&rate=5.876252045021355E-4]:3.928985893437E-2)[&rate=5.876252045021355E-4]:1.240030608979E-1,92[&rate=5.876252045021355E-4]:1.632929198322E-1)[&rate=5.876252045021355E-4]:1.222307111663E-1)[&rate=5.876252045021355E-4]:2.476919997678E-1)[&rate=5.876252045021355E-4]:5.808487391757E-1)[&rate=5.876252045021355E-4]:2.074561742437E-1)[&rate=5.876252045021355E-4]:6.481338736549E-1,((((141[&rate=5.876252045021355E-4]:5.632610056009E-2,145[&rate=5.876252045021355E-4]:5.906582658768E-2)[&rate=5.876252045021355E-4]:9.98299741209E-2,144[&rate=5.876252045021355E-4]:1.534163486536E-1)[&rate=5.876252045021355E-4]:3.006120157987E-1,142[&rate=5.876252045021355E-4]:4.595078165073E-1)[&rate=5.876252045021355E-4]:1.130877530661E0,((((14[&rate=5.876252045021355E-4]:3.512802969163E-1,17[&rate=5.876252045021355E-4]:3.896364613E-1)[&rate=5.876252045021355E-4]:5.306356852848E-1,((105[&rate=5.876252045021355E-4]:4.963985347375E-1,110[&rate=5.876252045021355E-4]:5.183163429566E-1)[&rate=5.876252045021355E-4]:2.043979521045E-1,(((113[&rate=5.876252045021355E-4]:5.146199337511E-1,9[&rate=5.876252045021355E-4]:5.06400755669E-1)[&rate=5.876252045021355E-4]:5.130141852543E-2,(117[&rate=5.876252045021355E-4]:1.573625616684E-1,112[&rate=5.876252045021355E-4]:1.546228356408E-1)[&rate=5.876252045021355E-4]:4.112985166357E-1)[&rate=5.876252045021355E-4]:8.236992055047E-2,(4[&rate=5.876252045021355E-4]:7.781196614234E-2,30[&rate=5.876252045021355E-4]:2.504147058684E-1)[&rate=5.876252045021355E-4]:5.129450601094E-1)[&rate=5.876252045021355E-4]:7.990247428878E-2)[&rate=5.876252045021355E-4]:1.537222350854E-1)[&rate=5.876252045021355E-4]:5.024129224073E-1,((((148[&rate=5.876252045021355E-4]:2.760939803088E-1,143[&rate=5.876252045021355E-4]:2.733542542814E-1)[&rate=5.876252045021355E-4]:3.949265063771E-1,(106[&rate=5.876252045021355E-4]:2.872968784841E-1,104[&rate=5.876252045021355E-4]:2.872968784841E-1)[&rate=5.876252045021355E-4]:4.056414164209E-1)[&rate=5.876252045021355E-4]:1.645154025473E-2,(116[&rate=5.876252045021355E-4]:4.947477674892E-1,(139[&rate=5.876252045021355E-4]:4.819061103703E-1,111[&rate=5.876252045021355E-4]:3.06563644617E-1)[&rate=5.876252045021355E-4]:2.648964516394E-1)[&rate=5.876252045021355E-4]:1.543680950677E-1)[&rate=5.876252045021355E-4]:8.364372291775E-2,((115[&rate=5.876252045021355E-4]:6.189963884265E-1,(13[&rate=5.876252045021355E-4]:5.436604461317E-1,19[&rate=5.876252045021355E-4]:5.820166105154E-1)[&rate=5.876252045021355E-4]:1.575277231166E-1)[&rate=5.876252045021355E-4]:5.990412213367E-2,(((107[&rate=5.876252045021355E-4]:1.932148921869E-1,114[&rate=5.876252045021355E-4]:1.329409195841E-1)[&rate=5.876252045021355E-4]:8.870855607013E-2,109[&rate=5.876252045021355E-4]:3.011015304488E-1)[&rate=5.876252045021355E-4]:2.525540275073E-1,108[&rate=5.876252045021355E-4]:5.317377497369E-1)[&rate=5.876252045021355E-4]:2.046970073987E-1)[&rate=5.876252045021355E-4]:5.385907491451E-2)[&rate=5.876252045021355E-4]:5.693775383118E-1)[&rate=5.876252045021355E-4]:2.783180731496E-2,((((140[&rate=5.876252045021355E-4]:5.908812412087E-1,11[&rate=5.876252045021355E-4]:6.100593234005E-1)[&rate=5.876252045021355E-4]:7.0555833878E-2,((25[&rate=5.876252045021355E-4]:4.042461986476E-1,20[&rate=5.876252045021355E-4]:3.850681164559E-1)[&rate=5.876252045021355E-4]:2.675495511488E-1,23[&rate=5.876252045021355E-4]:6.608368456867E-1)[&rate=5.876252045021355E-4]:1.047098184409E-1)[&rate=5.876252045021355E-4]:3.49755972527E-1,((1[&rate=5.876252045021355E-4]:6.692446788267E-2,(28[&rate=5.876252045021355E-4]:4.253194095934E-1,21[&rate=5.876252045021355E-4]:4.00661875347E-1)[&rate=5.876252045021355E-4]:4.279064281522E-1)[&rate=5.876252045021355E-4]:8.816248730275E-2,24[&rate=5.876252045021355E-4]:9.359088729936E-1)[&rate=5.876252045021355E-4]:1.903526677707E-1)[&rate=5.876252045021355E-4]:3.624930607399E-2,102[&rate=5.876252045021355E-4]:8.670112219793E-4)[&rate=5.876252045021355E-4]:3.373210979618E-1)[&rate=5.876252045021355E-4]:5.621895519147E-3)[&rate=5.876252045021355E-4]:7.515948163089E-2)[&rate=5.876252045021355E-4]:3.816334142026E-1,101[&rate=5.876252045021355E-4]:7.951234484815E-1)[&rate=5.876252045021355E-4]:9.05341295146E-1)[&rate=5.876252045021355E-4]:1.129179323973E-2,(40[&rate=5.876252045021355E-4]:6.59776483052E-1,(((94[&rate=5.876252045021355E-4]:2.771818790624E-1,100[&rate=5.876252045021355E-4]:2.771818790624E-1)[&rate=5.876252045021355E-4]:1.331591747324E-1,95[&rate=5.876252045021355E-4]:4.950405073468E-1)[&rate=5.876252045021355E-4]:1.520624157764E-1,(98[&rate=5.876252045021355E-4]:4.928332730222E-1,(99[&rate=5.876252045021355E-4]:4.693157625785E-1,96[&rate=5.876252045021355E-4]:4.337966368957E-1)[&rate=5.876252045021355E-4]:4.537543394088E-2)[&rate=5.876252045021355E-4]:1.433406883523E-1)[&rate=5.876252045021355E-4]:1.520178222238E-1)[&rate=5.876252045021355E-4]:7.881589482139E-2)[&rate=5.876252045021355E-4]:1.506650068092E-2)[&rate=5.876252045021355E-4]:7.635158467257E-2)[&rate=5.876252045021355E-4]:4.062904625265E-1)[&rate=5.876252045021355E-4]:2.607625461298E-1)[&rate=5.876252045021355E-4]:4.212770562071E-2)[&rate=5.876252045021355E-4]:4.321193793748E-2,(32[&rate=5.876252045021355E-4]:2.577957582992E-2,33[&rate=5.876252045021355E-4]:3.125902788464E-2)[&rate=5.876252045021355E-4]:1.020575317749E-3);
tree STATE_19310000 [&joint=-20968.96641599098,lnP=-20968.96641599098] = [&R] ((32[&rate=6.623465380034998E-4]:3.240339319726E-2,33[&rate=6.623465380034998E-4]:3.788284525197E-2)[&rate=6.623465380034998E-4]:6.077625391444E-2,(34[&rate=6.623465380034998E-4]:7.999554963576E-3,(((((59[&rate=6.623465380034998E-4]:2.590429097662E-1,((55[&rate=6.623465380034998E-4]:1.830722919613E-1,56[&rate=6.623465380034998E-4]:1.830722919613E-1)[&rate=6.623465380034998E-4]:2.2305982676E-2,(57[&rate=6.623465380034998E-4]:2.095656408724E-1,(58[&rate=6.623465380034998E-4]:2.16666338526E-1,(37[&rate=6.623465380034998E-4]:1.848784037346E-1,54[&rate=6.623465380034998E-4]:1.083756714941E-1)[&rate=6.623465380034998E-4]:5.091361785156E-2)[&rate=6.623465380034998E-4]:9.292744969358E-3)[&rate=6.623465380034998E-4]:6.74159551363E-3)[&rate=6.623465380034998E-4]:4.546791381734E-2)[&rate=6.623465380034998E-4]:2.481754950695E-1,68[&rate=6.623465380034998E-4]:4.580380769668E-1)[&rate=6.623465380034998E-4]:5.277126877301E-1,(125[&rate=6.623465380034998E-4]:8.338815379055E-1,((((74[&rate=6.623465380034998E-4]:4.2582996489E-1,(70[&rate=6.623465380034998E-4]:2.527229966966E-1,76[&rate=6.623465380034998E-4]:2.910791610801E-1)[&rate=6.623465380034998E-4]:1.347508038099E-1)[&rate=6.623465380034998E-4]:1.981491249547E-2,75[&rate=6.623465380034998E-4]:4.456448773854E-1)[&rate=6.623465380034998E-4]:1.694269244424E-1,(((71[&rate=6.623465380034998E-4]:2.239008055443E-1,73[&rate=6.623465380034998E-4]:2.923939562291E-1)[&rate=6.623465380034998E-4]:4.842840040198E-2,(77[&rate=6.623465380034998E-4]:2.774123991158E-1,(80[&rate=6.623465380034998E-4]:6.261357030419E-2,81[&rate=6.623465380034998E-4]:6.261357030419E-2)[&rate=6.623465380034998E-4]:1.709632123732E-1)[&rate=6.623465380034998E-4]:5.793050546062E-2)[&rate=6.623465380034998E-4]:4.091723953729E-2,((78[&rate=6.623465380034998E-4]:4.832003952881E-2,72[&rate=6.623465380034998E-4]:2.640223130949E-2)[&rate=6.623465380034998E-4]:1.819775520053E-1,(82[&rate=6.623465380034998E-4]:9.310909741164E-2,79[&rate=6.623465380034998E-4]:8.488991932957E-2)[&rate=6.623465380034998E-4]:1.454076722045E-1)[&rate=6.623465380034998E-4]:1.103461142235E-1)[&rate=6.623465380034998E-4]:2.333322056594E-1)[&rate=6.623465380034998E-4]:8.353734196901E-1,((52[&rate=6.623465380034998E-4]:4.719733383168E-1,(((12[&rate=6.623465380034998E-4]:6.197566454582E-2,5[&rate=6.623465380034998E-4]:2.361950016236E-2)[&rate=6.623465380034998E-4]:1.162150138865E-1,29[&rate=6.623465380034998E-4]:2.850399935008E-1)[&rate=6.623465380034998E-4]:3.297744806511E-1,103[&rate=6.623465380034998E-4]:3.819377618231E-1)[&rate=6.623465380034998E-4]:1.754329311055E0)[&rate=6.623465380034998E-4]:1.305960337239E-1,((133[&rate=6.623465380034998E-4]:5.940600519372E-1,(137[&rate=6.623465380034998E-4]:1.81841317393E-1,134[&rate=6.623465380034998E-4]:1.106084406808E-1)[&rate=6.623465380034998E-4]:4.533146249552E-1)[&rate=6.623465380034998E-4]:7.496663300876E-1,53[&rate=6.623465380034998E-4]:5.616468850566E-1)[&rate=6.623465380034998E-4]:3.27257656727E-2)[&rate=6.623465380034998E-4]:1.096095121765E-1)[&rate=6.623465380034998E-4]:3.402818886609E-1)[&rate=6.623465380034998E-4]:3.185358934581E-1)[&rate=6.623465380034998E-4]:1.381630261471E-1,(((((36[&rate=6.623465380034998E-4]:4.821488798756E-2,121[&rate=6.623465380034998E-4]:2.127666942782E0)[&rate=6.623465380034998E-4]:3.659234064177E-2,35[&rate=6.623465380034998E-4]:3.823188616356E-2)[&rate=6.623465380034998E-4]:1.089731183322E-1,127[&rate=6.623465380034998E-4]:2.714328292167E0)[&rate=6.623465380034998E-4]:8.652442396289E-3,(((45[&rate=6.623465380034998E-4]:4.220777192566E-1,(44[&rate=6.623465380034998E-4]:1.372917047118E-1,47[&rate=6.623465380034998E-4]:1.42756185586E-1)[&rate=6.623465380034998E-4]:2.875182549819E-1)[&rate=6.623465380034998E-4]:6.704488916273E-2,(((43[&rate=6.623465380034998E-4]:3.738523914538E-1,46[&rate=6.623465380034998E-4]:3.738523914538E-1)[&rate=6.623465380034998E-4]:4.699268213057E-2,((42[&rate=6.623465380034998E-4]:3.210342065932E-1,41[&rate=6.623465380034998E-4]:3.15569725719E-1)[&rate=6.623465380034998E-4]:1.127250339966E-2,48[&rate=6.623465380034998E-4]:3.705580761131E-1)[&rate=6.623465380034998E-4]:3.93580357228E-2)[&rate=6.623465380034998E-4]:4.791841808693E-2,(51[&rate=6.623465380034998E-4]:4.334694689045E-1,(49[&rate=6.623465380034998E-4]:3.859574353026E-1,50[&rate=6.623465380034998E-4]:3.859574353026E-1)[&rate=6.623465380034998E-4]:4.20475527277E-2)[&rate=6.623465380034998E-4]:7.971618395294E-3)[&rate=6.623465380034998E-4]:2.855583805934E-2)[&rate=6.623465380034998E-4]:3.148832437571E-1,(((((62[&rate=6.623465380034998E-4]:3.253278413326E-1,65[&rate=6.623465380034998E-4]:1.335470194149E-1)[&rate=6.623465380034998E-4]:1.174120241463E-1,(60[&rate=6.623465380034998E-4]:1.518649481476E-1,64[&rate=6.623465380034998E-4]:3.025498796543E-1)[&rate=6.623465380034998E-4]:9.909409541364E-2)[&rate=6.623465380034998E-4]:3.694784551524E-1,(63[&rate=6.623465380034998E-4]:2.409568973188E-1,61[&rate=6.623465380034998E-4]:2.820527877299E-1)[&rate=6.623465380034998E-4]:5.301655329015E-1)[&rate=6.623465380034998E-4]:7.404472997079E-1,((69[&rate=6.623465380034998E-4]:7.69460313714E-1,((131[&rate=6.623465380034998E-4]:1.066639505812E-1,130[&rate=6.623465380034998E-4]:1.039242245538E-1)[&rate=6.623465380034998E-4]:9.166978706444E-2,(129[&rate=6.623465380034998E-4]:1.176005613774E-1,132[&rate=6.623465380034998E-4]:1.203402874047E-1)[&rate=6.623465380034998E-4]:7.79934502409E-2)[&rate=6.623465380034998E-4]:4.259210966161E-1)[&rate=6.623465380034998E-4]:5.358391004041E-2,118[&rate=6.623465380034998E-4]:8.120853196447E-1)[&rate=6.623465380034998E-4]:7.405803006945E-1)[&rate=6.623465380034998E-4]:1.396616495109E-1,128[&rate=6.623465380034998E-4]:1.552601242453E0)[&rate=6.623465380034998E-4]:2.480082201486E-2)[&rate=6.623465380034998E-4]:1.072225057121E-1)[&rate=6.623465380034998E-4]:2.851452022662E-1,(38[&rate=6.623465380034998E-4]:7.112249424052E-1,(40[&rate=6.623465380034998E-4]:6.37309521647E-1,(((98[&rate=6.623465380034998E-4]:5.876862139108E-1,(95[&rate=6.623465380034998E-4]:4.440385555823E-1,(94[&rate=6.623465380034998E-4]:1.40246551864E-1,100[&rate=6.623465380034998E-4]:1.40246551864E-1)[&rate=6.623465380034998E-4]:2.190925501662E-1)[&rate=6.623465380034998E-4]:1.545766200773E-1)[&rate=6.623465380034998E-4]:8.828695024788E-2,(99[&rate=6.623465380034998E-4]:5.190032437381E-1,96[&rate=6.623465380034998E-4]:4.834841180552E-1)[&rate=6.623465380034998E-4]:1.788278439178E-1)[&rate=6.623465380034998E-4]:6.14655010641E-2,(((147[&rate=6.623465380034998E-4]:4.690843213904E-1,97[&rate=6.623465380034998E-4]:3.406690208439E-1)[&rate=6.623465380034998E-4]:1.29614722588E-2,((((31[&rate=6.623465380034998E-4]:7.351352899356E-1,(26[&rate=6.623465380034998E-4]:5.138139069099E-1,(7[&rate=6.623465380034998E-4]:2.975306921884E-1,8[&rate=6.623465380034998E-4]:2.975306921884E-1)[&rate=6.623465380034998E-4]:1.09433899653E-1)[&rate=6.623465380034998E-4]:1.774857665872E-1)[&rate=6.623465380034998E-4]:5.527568064598E-2,(22[&rate=6.623465380034998E-4]:2.684430497329E-1,27[&rate=6.623465380034998E-4]:2.848814058973E-1)[&rate=6.623465380034998E-4]:4.671734003006E-1)[&rate=6.623465380034998E-4]:1.778849756017E-1,2[&rate=6.623465380034998E-4]:7.408986859091E-1)[&rate=6.623465380034998E-4]:1.578453119825E0,(16[&rate=6.623465380034998E-4]:2.358788913893E0,((((((((((90[&rate=6.623465380034998E-4]:1.146157037158E-1,91[&rate=6.623465380034998E-4]:1.146157037158E-1)[&rate=6.623465380034998E-4]:4.634818419816E-2,92[&rate=6.623465380034998E-4]:1.60963887914E-1)[&rate=6.623465380034998E-4]:1.235356149382E-1,((93[&rate=6.623465380034998E-4]:1.426381896558E-1,84[&rate=6.623465380034998E-4]:1.289395595188E-1)[&rate=6.623465380034998E-4]:9.578644087936E-2,((86[&rate=6.623465380034998E-4]:1.343651949387E-1,85[&rate=6.623465380034998E-4]:1.343651949387E-1)[&rate=6.623465380034998E-4]:8.943720882766E-2,83[&rate=6.623465380034998E-4]:2.238024037663E-1)[&rate=6.623465380034998E-4]:9.235966318084E-4)[&rate=6.623465380034998E-4]:4.607487231705E-2)[&rate=6.623465380034998E-4]:2.447143240691E-2,87[&rate=6.623465380034998E-4]:2.952723051221E-1)[&rate=6.623465380034998E-4]:2.372338115807E-2,(88[&rate=6.623465380034998E-4]:7.22927587171E-2,89[&rate=6.623465380034998E-4]:8.599138885411E-2)[&rate=6.623465380034998E-4]:2.467029275631E-1)[&rate=6.623465380034998E-4]:7.510235027839E-1,3[&rate=6.623465380034998E-4]:5.302931616669E-1)[&rate=6.623465380034998E-4]:1.827322120366E-1,((18[&rate=6.623465380034998E-4]:6.079692248302E-1,6[&rate=6.623465380034998E-4]:5.449555262E-1)[&rate=6.623465380034998E-4]:4.92093004009E-2,(15[&rate=6.623465380034998E-4]:5.218850287891E-1,10[&rate=6.623465380034998E-4]:4.835288644056E-1)[&rate=6.623465380034998E-4]:1.270743183597E-1)[&rate=6.623465380034998E-4]:1.709153416231E-1)[&rate=6.623465380034998E-4]:5.783047966393E-1,((((144[&rate=6.623465380034998E-4]:9.274087663299E-2,(141[&rate=6.623465380034998E-4]:8.301512835525E-2,145[&rate=6.623465380034998E-4]:8.575485438284E-2)[&rate=6.623465380034998E-4]:1.24654743051E-2)[&rate=6.623465380034998E-4]:3.644720516831E-1,142[&rate=6.623465380034998E-4]:4.626923803711E-1)[&rate=6.623465380034998E-4]:8.148215453031E-1,(102[&rate=6.623465380034998E-4]:9.885691491015E-3,(((140[&rate=6.623465380034998E-4]:3.889079694811E-1,11[&rate=6.623465380034998E-4]:4.080860516729E-1)[&rate=6.623465380034998E-4]:9.786668439542E-2,((25[&rate=6.623465380034998E-4]:2.79758803518E-1,20[&rate=6.623465380034998E-4]:2.605807213263E-1)[&rate=6.623465380034998E-4]:1.724615833671E-1,23[&rate=6.623465380034998E-4]:4.412614827755E-1)[&rate=6.623465380034998E-4]:1.49622760142E-1)[&rate=6.623465380034998E-4]:4.012320664275E-1,((1[&rate=6.623465380034998E-4]:6.608314357321E-2,(28[&rate=6.623465380034998E-4]:4.056253826847E-1,21[&rate=6.623465380034998E-4]:3.809678484383E-1)[&rate=6.623465380034998E-4]:4.467591307514E-1)[&rate=6.623465380034998E-4]:1.142130332415E-1,24[&rate=6.623465380034998E-4]:9.611180946229E-1)[&rate=6.623465380034998E-4]:4.195711883174E-2)[&rate=6.623465380034998E-4]:1.684543136527E-1)[&rate=6.623465380034998E-4]:2.105289171731E-2)[&rate=6.623465380034998E-4]:3.016504033433E-2,(((105[&rate=6.623465380034998E-4]:4.136641604231E-1,110[&rate=6.623465380034998E-4]:4.355819686422E-1)[&rate=6.623465380034998E-4]:4.300789046481E-1,((9[&rate=6.623465380034998E-4]:6.167969550852E-1,((4[&rate=6.623465380034998E-4]:3.349669921302E-1,30[&rate=6.623465380034998E-4]:5.075697318563E-1)[&rate=6.623465380034998E-4]:1.558679743587E-1,(113[&rate=6.623465380034998E-4]:5.278205741339E-1,(14[&rate=6.623465380034998E-4]:4.956245797205E-1,17[&rate=6.623465380034998E-4]:5.339807441042E-1)[&rate=6.623465380034998E-4]:3.219599441342E-2)[&rate=6.623465380034998E-4]:2.054863893025E-2)[&rate=6.623465380034998E-4]:7.664692010312E-2)[&rate=6.623465380034998E-4]:1.607579397843E-1,(112[&rate=6.623465380034998E-4]:3.960652487559E-1,117[&rate=6.623465380034998E-4]:3.988049747835E-1)[&rate=6.623465380034998E-4]:3.897088241957E-1)[&rate=6.623465380034998E-4]:8.536625239348E-2)[&rate=6.623465380034998E-4]:1.632799184963E-1,(((148[&rate=6.623465380034998E-4]:1.651277940544E-1,143[&rate=6.623465380034998E-4]:1.62388068027E-1)[&rate=6.623465380034998E-4]:5.376538261739E-1,((139[&rate=6.623465380034998E-4]:5.264472290287E-1,((111[&rate=6.623465380034998E-4]:4.782295081248E-2,106[&rate=6.623465380034998E-4]:3.138459464811E-2)[&rate=6.623465380034998E-4]:2.623248155773E-1,104[&rate=6.623465380034998E-4]:2.937094102254E-1)[&rate=6.623465380034998E-4]:4.095699688553E-2)[&rate=6.623465380034998E-4]:1.881540484365E-1,116[&rate=6.623465380034998E-4]:4.625464829446E-1)[&rate=6.623465380034998E-4]:2.018789729E-1)[&rate=6.623465380034998E-4]:2.137371149975E-1,((115[&rate=6.623465380034998E-4]:6.561275566448E-1,(13[&rate=6.623465380034998E-4]:2.744735998605E-1,19[&rate=6.623465380034998E-4]:3.128297642442E-1)[&rate=6.623465380034998E-4]:4.638457376062E-1)[&rate=6.623465380034998E-4]:1.73323451962E-1,(((114[&rate=6.623465380034998E-4]:1.510225850652E-1,109[&rate=6.623465380034998E-4]:2.304746398597E-1)[&rate=6.623465380034998E-4]:2.332294501028E-1,108[&rate=6.623465380034998E-4]:4.417862817435E-1)[&rate=6.623465380034998E-4]:4.392032960173E-2,107[&rate=6.623465380034998E-4]:4.884463373726E-1)[&rate=6.623465380034998E-4]:4.01278643837E-1)[&rate=6.623465380034998E-4]:4.871156223529E-2)[&rate=6.623465380034998E-4]:7.406589217738E-2)[&rate=6.623465380034998E-4]:1.006559824409E-1)[&rate=6.623465380034998E-4]:2.329662728276E-1)[&rate=6.623465380034998E-4]:5.332115701954E-1,101[&rate=6.623465380034998E-4]:8.218020145107E-1)[&rate=6.623465380034998E-4]:3.332377283972E-1,39[&rate=6.623465380034998E-4]:1.818755839142E-1)[&rate=6.623465380034998E-4]:9.142040386136E-2)[&rate=6.623465380034998E-4]:8.933001512971E-2)[&rate=6.623465380034998E-4]:6.204274156364E-2)[&rate=6.623465380034998E-4]:1.557995913388E-1,146[&rate=6.623465380034998E-4]:7.006869150426E-1)[&rate=6.623465380034998E-4]:2.855502886884E-2)[&rate=6.623465380034998E-4]:2.828615697051E-2)[&rate=6.623465380034998E-4]:1.422214316873E-1)[&rate=6.623465380034998E-4]:3.321431532686E-1)[&rate=6.623465380034998E-4]:1.351905039133E-1)[&rate=6.623465380034998E-4]:3.297594464259E-3,((((123[&rate=6.623465380034998E-4]:6.693412035239E-3,124[&rate=6.623465380034998E-4]:3.961171598112E-3)[&rate=6.623465380034998E-4]:2.998740090713E-1,122[&rate=6.623465380034998E-4]:3.065674211066E-1)[&rate=6.623465380034998E-4]:3.927957996968E-1,67[&rate=6.623465380034998E-4]:1.980906704627E-1)[&rate=6.623465380034998E-4]:1.567072874988E-1,(66[&rate=6.623465380034998E-4]:3.317938462832E-1,(120[&rate=6.623465380034998E-4]:1.581932492552E0,((119[&rate=6.623465380034998E-4]:1.173412405725E0,(135[&rate=6.623465380034998E-4]:7.095436991844E-1,(138[&rate=6.623465380034998E-4]:3.482813069482E-1,136[&rate=6.623465380034998E-4]:2.16774457633E-1)[&rate=6.623465380034998E-4]:5.612623922363E-1)[&rate=6.623465380034998E-4]:1.159235010613E-1)[&rate=6.623465380034998E-4]:1.044109581362E-1,126[&rate=6.623465380034998E-4]:4.921208412176E-1)[&rate=6.623465380034998E-4]:3.999995396494E-1)[&rate=6.623465380034998E-4]:6.868476551013E-1)[&rate=6.623465380034998E-4]:2.300411167832E-2)[&rate=6.623465380034998E-4]:2.246927895743E-1)[&rate=6.623465380034998E-4]:2.915225060578E-1)[&rate=6.623465380034998E-4]:1.070979003672E-1);
tree STATE_19320000 [&joint=-20964.288147249943,lnP=-20964.288147249943] = [&R] (((32[&rate=5.886445166527811E-4]:2.698515730952E-2,34[&rate=5.886445166527811E-4]:4.890296552861E-2)[&rate=5.886445166527811E-4]:3.221796252543E-2,((((59[&rate=5.886445166527811E-4]:2.564605756662E-1,((58[&rate=5.886445166527811E-4]:2.259298276874E-1,54[&rate=5.886445166527811E-4]:1.68552778507E-1)[&rate=5.886445166527811E-4]:2.831973883161E-3,((55[&rate=5.886445166527811E-4]:1.697352306262E-1,56[&rate=5.886445166527811E-4]:1.697352306262E-1)[&rate=5.886445166527811E-4]:3.045192208359E-2,(57[&rate=5.886445166527811E-4]:2.016501655342E-1,37[&rate=5.886445166527811E-4]:2.371692912173E-1)[&rate=5.886445166527811E-4]:9.465948924333E-3)[&rate=5.886445166527811E-4]:1.252244489013E-3)[&rate=5.886445166527811E-4]:4.682445715582E-2)[&rate=5.886445166527811E-4]:4.151991206838E-1,68[&rate=5.886445166527811E-4]:6.224793684811E-1)[&rate=5.886445166527811E-4]:3.558129989938E-1,(125[&rate=5.886445166527811E-4]:6.744616333103E-1,((53[&rate=5.886445166527811E-4]:5.587314243166E-1,((((74[&rate=5.886445166527811E-4]:3.913443178039E-1,(70[&rate=5.886445166527811E-4]:2.714595412296E-1,76[&rate=5.886445166527811E-4]:3.09815705613E-1)[&rate=5.886445166527811E-4]:8.15286121909E-2)[&rate=5.886445166527811E-4]:4.55789944753E-2,75[&rate=5.886445166527811E-4]:4.369233122792E-1)[&rate=5.886445166527811E-4]:3.678335080663E-1,((((78[&rate=5.886445166527811E-4]:3.033722273077E-2,72[&rate=5.886445166527811E-4]:8.419414511454E-3)[&rate=5.886445166527811E-4]:2.346680468825E-1,(71[&rate=5.886445166527811E-4]:2.059076121385E-1,82[&rate=5.886445166527811E-4]:2.415240504946E-1)[&rate=5.886445166527811E-4]:3.170039720084E-2)[&rate=5.886445166527811E-4]:2.752695528461E-2,79[&rate=5.886445166527811E-4]:2.925322248979E-1)[&rate=5.886445166527811E-4]:1.406811466365E-1,((77[&rate=5.886445166527811E-4]:2.677653511626E-1,73[&rate=5.886445166527811E-4]:2.732448032173E-1)[&rate=5.886445166527811E-4]:1.038099163047E-1,(80[&rate=5.886445166527811E-4]:6.373899258786E-2,81[&rate=5.886445166527811E-4]:6.373899258786E-2)[&rate=5.886445166527811E-4]:2.64000658441E-1)[&rate=5.886445166527811E-4]:9.725454242324E-2)[&rate=5.886445166527811E-4]:3.304475584003E-1)[&rate=5.886445166527811E-4]:4.76780284428E-1,(134[&rate=5.886445166527811E-4]:3.326065015281E-1,(133[&rate=5.886445166527811E-4]:2.241371238059E-1,137[&rate=5.886445166527811E-4]:2.65233014217E-1)[&rate=5.886445166527811E-4]:1.386063640233E-1)[&rate=5.886445166527811E-4]:9.544100553003E-1)[&rate=5.886445166527811E-4]:2.365737815519E-2)[&rate=5.886445166527811E-4]:1.178987799639E-2,(52[&rate=5.886445166527811E-4]:3.994997679073E-1,(((12[&rate=5.886445166527811E-4]:3.096770479179E-1,5[&rate=5.886445166527811E-4]:2.713208835345E-1)[&rate=5.886445166527811E-4]:1.801966721786E-1,29[&rate=5.886445166527811E-4]:5.967230351651E-1)[&rate=5.886445166527811E-4]:2.55714875118E-1,103[&rate=5.886445166527811E-4]:6.195611979542E-1)[&rate=5.886445166527811E-4]:1.444232304514E0)[&rate=5.886445166527811E-4]:1.792182557171E-1)[&rate=5.886445166527811E-4]:3.143228446586E-1)[&rate=5.886445166527811E-4]:4.704974008313E-1)[&rate=5.886445166527811E-4]:4.006504038121E-1,((((35[&rate=5.886445166527811E-4]:1.339641274114E-1,36[&rate=5.886445166527811E-4]:1.805394698772E-1)[&rate=5.886445166527811E-4]:5.91176389283E-2,((127[&rate=5.886445166527811E-4]:2.433747212498E0,121[&rate=5.886445166527811E-4]:1.992651322087E0)[&rate=5.886445166527811E-4]:2.446697179003E-1,((((((64[&rate=5.886445166527811E-4]:2.512560923473E-1,60[&rate=5.886445166527811E-4]:1.005711608406E-1)[&rate=5.886445166527811E-4]:2.461477341806E-1,65[&rate=5.886445166527811E-4]:3.467188950212E-1)[&rate=5.886445166527811E-4]:2.933262885919E-2,62[&rate=5.886445166527811E-4]:5.678323457981E-1)[&rate=5.886445166527811E-4]:1.761731768333E-1,(63[&rate=5.886445166527811E-4]:2.999062668948E-1,61[&rate=5.886445166527811E-4]:3.410021573058E-1)[&rate=5.886445166527811E-4]:4.030033653256E-1)[&rate=5.886445166527811E-4]:5.72010609916E-1,(((118[&rate=5.886445166527811E-4]:5.546864247135E-1,69[&rate=5.886445166527811E-4]:5.656453288232E-1)[&rate=5.886445166527811E-4]:3.011771599952E-1,(((129[&rate=5.886445166527811E-4]:4.04037799763E-2,132[&rate=5.886445166527811E-4]:4.314350600365E-2)[&rate=5.886445166527811E-4]:1.732943181945E-1,130[&rate=5.886445166527811E-4]:2.136980981708E-1)[&rate=5.886445166527811E-4]:3.623078785343E-2,131[&rate=5.886445166527811E-4]:2.526686120515E-1)[&rate=5.886445166527811E-4]:4.689483973146E-1)[&rate=5.886445166527811E-4]:3.467500989914E-1,128[&rate=5.886445166527811E-4]:1.062887656303E0)[&rate=5.886445166527811E-4]:1.134024488473E-1)[&rate=5.886445166527811E-4]:2.510247156484E-1,(((49[&rate=5.886445166527811E-4]:4.183297898254E-1,50[&rate=5.886445166527811E-4]:4.183297898254E-1)[&rate=5.886445166527811E-4]:1.173693104574E-1,((((43[&rate=5.886445166527811E-4]:3.747929710325E-1,46[&rate=5.886445166527811E-4]:3.747929710325E-1)[&rate=5.886445166527811E-4]:2.045260625679E-2,((42[&rate=5.886445166527811E-4]:3.058360096048E-1,48[&rate=5.886445166527811E-4]:3.440873757251E-1)[&rate=5.886445166527811E-4]:1.567630378816E-2,41[&rate=5.886445166527811E-4]:3.160478325187E-1)[&rate=5.886445166527811E-4]:2.45529360276E-2)[&rate=5.886445166527811E-4]:1.12378995954E-1,47[&rate=5.886445166527811E-4]:5.076245732433E-1)[&rate=5.886445166527811E-4]:3.86390147466E-2,(51[&rate=5.886445166527811E-4]:4.720051429457E-1,44[&rate=5.886445166527811E-4]:4.93863066443E-1)[&rate=5.886445166527811E-4]:4.69360406727E-2)[&rate=5.886445166527811E-4]:2.222239753862E-2)[&rate=5.886445166527811E-4]:2.6241669615E-2,45[&rate=5.886445166527811E-4]:5.865309338322E-1)[&rate=5.886445166527811E-4]:6.7387674675E-2)[&rate=5.886445166527811E-4]:2.127459452159E-1)[&rate=5.886445166527811E-4]:8.178812361304E-2)[&rate=5.886445166527811E-4]:2.856654632169E-1,(38[&rate=5.886445166527811E-4]:8.281442124466E-1,(((99[&rate=5.886445166527811E-4]:5.262437634157E-1,96[&rate=5.886445166527811E-4]:4.907246377328E-1)[&rate=5.886445166527811E-4]:3.509597586163E-1,((95[&rate=5.886445166527811E-4]:6.682284530523E-1,(94[&rate=5.886445166527811E-4]:3.771994102067E-1,100[&rate=5.886445166527811E-4]:3.771994102067E-1)[&rate=5.886445166527811E-4]:2.063295892935E-1)[&rate=5.886445166527811E-4]:1.101311438865E-1,98[&rate=5.886445166527811E-4]:7.6743063519E-1)[&rate=5.886445166527811E-4]:8.791496334473E-2)[&rate=5.886445166527811E-4]:9.355939182961E-2,(((31[&rate=5.886445166527811E-4]:8.670311905902E-1,((26[&rate=5.886445166527811E-4]:5.191913439192E-1,(7[&rate=5.886445166527811E-4]:2.093904653813E-1,8[&rate=5.886445166527811E-4]:2.093904653813E-1)[&rate=5.886445166527811E-4]:2.029515634694E-1)[&rate=5.886445166527811E-4]:2.865541521405E-1,(22[&rate=5.886445166527811E-4]:3.634217567323E-1,27[&rate=5.886445166527811E-4]:3.798601128967E-1)[&rate=5.886445166527811E-4]:4.313648352178E-1)[&rate=5.886445166527811E-4]:1.745007809208E-2)[&rate=5.886445166527811E-4]:8.002318868371E-2,2[&rate=5.886445166527811E-4]:7.196571189999E-1)[&rate=5.886445166527811E-4]:2.01818318436E0,((((((((3[&rate=5.886445166527811E-4]:6.532344751436E-1,((6[&rate=5.886445166527811E-4]:2.631390636293E-1,18[&rate=5.886445166527811E-4]:3.261527622595E-1)[&rate=5.886445166527811E-4]:3.483947007165E-1,(15[&rate=5.886445166527811E-4]:3.318105659881E-1,10[&rate=5.886445166527811E-4]:2.934544016047E-1)[&rate=5.886445166527811E-4]:3.345177189056E-1)[&rate=5.886445166527811E-4]:9.375550531819E-2)[&rate=5.886445166527811E-4]:5.535127544584E-1,(((((90[&rate=5.886445166527811E-4]:8.836761245016E-2,91[&rate=5.886445166527811E-4]:8.836761245016E-2)[&rate=5.886445166527811E-4]:1.081742653267E-2,92[&rate=5.886445166527811E-4]:9.918503898283E-2)[&rate=5.886445166527811E-4]:9.207169089625E-2,87[&rate=5.886445166527811E-4]:1.775580997421E-1)[&rate=5.886445166527811E-4]:1.653564075899E-2,((86[&rate=5.886445166527811E-4]:9.919737443282E-2,85[&rate=5.886445166527811E-4]:9.919737443282E-2)[&rate=5.886445166527811E-4]:8.266273940744E-2,(83[&rate=5.886445166527811E-4]:1.5054385072E-1,(84[&rate=5.886445166527811E-4]:9.694923899119E-2,93[&rate=5.886445166527811E-4]:1.106478691282E-1)[&rate=5.886445166527811E-4]:5.359461172876E-2)[&rate=5.886445166527811E-4]:3.13162631203E-2)[&rate=5.886445166527811E-4]:1.223362666079E-2)[&rate=5.886445166527811E-4]:2.000952872861E-1,(88[&rate=5.886445166527811E-4]:7.305162852339E-2,89[&rate=5.886445166527811E-4]:8.67502586604E-2)[&rate=5.886445166527811E-4]:3.211373992638E-1)[&rate=5.886445166527811E-4]:1.352284229212E0)[&rate=5.886445166527811E-4]:1.313501647403E-1,(((((140[&rate=5.886445166527811E-4]:3.859141372209E-1,11[&rate=5.886445166527811E-4]:4.050922194126E-1)[&rate=5.886445166527811E-4]:1.593457047008E-1,((25[&rate=5.886445166527811E-4]:2.396112459938E-1,20[&rate=5.886445166527811E-4]:2.20433163802E-1)[&rate=5.886445166527811E-4]:8.903648301432E-2,23[&rate=5.886445166527811E-4]:3.176888248984E-1)[&rate=5.886445166527811E-4]:3.316806060642E-1)[&rate=5.886445166527811E-4]:5.504521133751E-1,102[&rate=5.886445166527811E-4]:4.913661283104E-2)[&rate=5.886445166527811E-4]:7.222645230249E-2,((1[&rate=5.886445166527811E-4]:3.881623929684E-2,(28[&rate=5.886445166527811E-4]:7.380665918389E-1,21[&rate=5.886445166527811E-4]:7.134090575925E-1)[&rate=5.886445166527811E-4]:8.705101732085E-2)[&rate=5.886445166527811E-4]:5.535973194289E-2,24[&rate=5.886445166527811E-4]:8.74997889048E-1)[&rate=5.886445166527811E-4]:4.080090117019E-1)[&rate=5.886445166527811E-4]:1.033293558689E-1,((((141[&rate=5.886445166527811E-4]:1.232594270917E-1,145[&rate=5.886445166527811E-4]:1.259991531193E-1)[&rate=5.886445166527811E-4]:2.634087405827E-2,144[&rate=5.886445166527811E-4]:1.468605751226E-1)[&rate=5.886445166527811E-4]:2.335267991134E-1,142[&rate=5.886445166527811E-4]:3.85866826291E-1)[&rate=5.886445166527811E-4]:9.79737542174E-1,((((4[&rate=5.886445166527811E-4]:1.715517864931E-1,30[&rate=5.886445166527811E-4]:3.441545262191E-1)[&rate=5.886445166527811E-4]:4.250638567642E-1,(113[&rate=5.886445166527811E-4]:5.808668441785E-1,(9[&rate=5.886445166527811E-4]:5.205501315998E-1,(112[&rate=5.886445166527811E-4]:2.143131261335E-1,117[&rate=5.886445166527811E-4]:2.17052852161E-1)[&rate=5.886445166527811E-4]:3.144561835484E-1)[&rate=5.886445166527811E-4]:5.209753449661E-2)[&rate=5.886445166527811E-4]:7.328304565397E-2)[&rate=5.886445166527811E-4]:7.200160608558E-2,((14[&rate=5.886445166527811E-4]:2.233822020812E-1,17[&rate=5.886445166527811E-4]:2.617383664648E-1)[&rate=5.886445166527811E-4]:5.004890171855E-1,(105[&rate=5.886445166527811E-4]:5.23078582202E-1,110[&rate=5.886445166527811E-4]:5.449963904211E-1)[&rate=5.886445166527811E-4]:1.733953767909E-1)[&rate=5.886445166527811E-4]:2.280276651361E-3)[&rate=5.886445166527811E-4]:3.340819092308E-1,((((148[&rate=5.886445166527811E-4]:1.629523850665E-1,143[&rate=5.886445166527811E-4]:1.602126590391E-1)[&rate=5.886445166527811E-4]:4.781614657241E-1,(((104[&rate=5.886445166527811E-4]:1.836415740759E-1,111[&rate=5.886445166527811E-4]:2.000799302403E-1)[&rate=5.886445166527811E-4]:4.518699327197E-3,106[&rate=5.886445166527811E-4]:1.881602734031E-1)[&rate=5.886445166527811E-4]:2.352282368405E-1,139[&rate=5.886445166527811E-4]:6.151693321613E-1)[&rate=5.886445166527811E-4]:2.396431487661E-1)[&rate=5.886445166527811E-4]:5.890239421247E-2,116[&rate=5.886445166527811E-4]:6.616600806193E-1)[&rate=5.886445166527811E-4]:1.586771939058E-1,(((114[&rate=5.886445166527811E-4]:1.43169570825E-1,(109[&rate=5.886445166527811E-4]:1.634536418432E-1,107[&rate=5.886445166527811E-4]:1.442755596515E-1)[&rate=5.886445166527811E-4]:5.91679837763E-2)[&rate=5.886445166527811E-4]:5.26632356665E-2,108[&rate=5.886445166527811E-4]:2.533670530669E-1)[&rate=5.886445166527811E-4]:4.480339970223E-1,(115[&rate=5.886445166527811E-4]:5.890473731692E-1,(13[&rate=5.886445166527811E-4]:4.706886141587E-1,19[&rate=5.886445166527811E-4]:5.090447785424E-1)[&rate=5.886445166527811E-4]:2.005505398323E-1)[&rate=5.886445166527811E-4]:5.481943034458E-2)[&rate=5.886445166527811E-4]:1.764704710114E-1)[&rate=5.886445166527811E-4]:1.577043498019E-1)[&rate=5.886445166527811E-4]:1.327682235899E-1)[&rate=5.886445166527811E-4]:1.056633950033E-1)[&rate=5.886445166527811E-4]:1.161446993671E-1)[&rate=5.886445166527811E-4]:3.574686349022E-1,101[&rate=5.886445166527811E-4]:6.928263032168E-1)[&rate=5.886445166527811E-4]:5.982352840333E-1,97[&rate=5.886445166527811E-4]:2.468591768901E-1)[&rate=5.886445166527811E-4]:1.087665810258E-1,146[&rate=5.886445166527811E-4]:5.46882588517E-1)[&rate=5.886445166527811E-4]:4.075940030877E-3,147[&rate=5.886445166527811E-4]:4.881169984933E-1)[&rate=5.886445166527811E-4]:4.04551517875E-2,((39[&rate=5.886445166527811E-4]:4.164343158358E-1,16[&rate=5.886445166527811E-4]:2.501927241953E0)[&rate=5.886445166527811E-4]:2.685086754707E-2,40[&rate=5.886445166527811E-4]:4.432851833829E-1)[&rate=5.886445166527811E-4]:2.790991771759E-2)[&rate=5.886445166527811E-4]:3.099193994302E-1)[&rate=5.886445166527811E-4]:3.937518928741E-2)[&rate=5.886445166527811E-4]:7.596053355759E-2)[&rate=5.886445166527811E-4]:2.529684636256E-1)[&rate=5.886445166527811E-4]:2.084191397873E-1,(((((135[&rate=5.886445166527811E-4]:3.188286767007E-1,(138[&rate=5.886445166527811E-4]:2.021503467938E-1,136[&rate=5.886445166527811E-4]:7.064349747858E-2)[&rate=5.886445166527811E-4]:3.16678329907E-1)[&rate=5.886445166527811E-4]:8.52896219319E-2,120[&rate=5.886445166527811E-4]:6.561730931531E-1)[&rate=5.886445166527811E-4]:5.638143911647E-2,119[&rate=5.886445166527811E-4]:8.084449432285E-1)[&rate=5.886445166527811E-4]:7.106600886072E-1,126[&rate=5.886445166527811E-4]:7.334025091919E-1)[&rate=5.886445166527811E-4]:8.415777345918E-1,(((123[&rate=5.886445166527811E-4]:2.789723901336E-1,(122[&rate=5.886445166527811E-4]:2.65955441704E-1,124[&rate=5.886445166527811E-4]:2.632232012668E-1)[&rate=5.886445166527811E-4]:1.301694842963E-2)[&rate=5.886445166527811E-4]:4.551402683675E-1,67[&rate=5.886445166527811E-4]:2.328401081604E-1)[&rate=5.886445166527811E-4]:4.101437333482E-2,66[&rate=5.886445166527811E-4]:2.738544814953E-1)[&rate=5.886445166527811E-4]:5.395157260342E-2)[&rate=5.886445166527811E-4]:3.593603152452E-1)[&rate=5.886445166527811E-4]:1.440557641708E-1)[&rate=5.886445166527811E-4]:1.129124931694E-1)[&rate=5.886445166527811E-4]:4.860669207859E-2,33[&rate=5.886445166527811E-4]:1.132892639683E-1);
tree STATE_19330000 [&joint=-21001.397448429216,lnP=-21001.397448429216] = [&R] (((((((59[&rate=6.085762552797205E-4]:3.966875350935E-1,((55[&rate=6.085762552797205E-4]:1.410264989434E-1,56[&rate=6.085762552797205E-4]:1.410264989434E-1)[&rate=6.085762552797205E-4]:8.956175664652E-2,((54[&rate=6.085762552797205E-4]:9.54136795351E-3,37[&rate=6.085762552797205E-4]:8.604410019395E-2)[&rate=6.085762552797205E-4]:1.517633997471E-1,(57[&rate=6.085762552797205E-4]:1.912685454437E-1,58[&rate=6.085762552797205E-4]:2.076619880666E-1)[&rate=6.085762552797205E-4]:1.101982881428E-2)[&rate=6.085762552797205E-4]:3.922884308066E-2)[&rate=6.085762552797205E-4]:1.57902558192E-1)[&rate=6.085762552797205E-4]:3.453132038607E-1,68[&rate=6.085762552797205E-4]:6.928204110852E-1)[&rate=6.085762552797205E-4]:4.287994061977E-1,(125[&rate=6.085762552797205E-4]:8.412228361547E-1,(((((((74[&rate=6.085762552797205E-4]:3.629247388864E-1,70[&rate=6.085762552797205E-4]:3.245685745029E-1)[&rate=6.085762552797205E-4]:2.28600554067E-2,76[&rate=6.085762552797205E-4]:3.857847942931E-1)[&rate=6.085762552797205E-4]:5.623679627924E-2,75[&rate=6.085762552797205E-4]:4.420215905723E-1)[&rate=6.085762552797205E-4]:4.458115307634E-1,(((79[&rate=6.085762552797205E-4]:3.255664193277E-1,82[&rate=6.085762552797205E-4]:3.337855974098E-1)[&rate=6.085762552797205E-4]:6.28452446415E-2,(78[&rate=6.085762552797205E-4]:9.100612773324E-2,72[&rate=6.085762552797205E-4]:6.908831951393E-2)[&rate=6.085762552797205E-4]:2.974055362359E-1)[&rate=6.085762552797205E-4]:7.62781784695E-2,((73[&rate=6.085762552797205E-4]:9.467661757826E-2,71[&rate=6.085762552797205E-4]:2.618346689341E-2)[&rate=6.085762552797205E-4]:3.322333192528E-1,((80[&rate=6.085762552797205E-4]:4.345357218473E-2,81[&rate=6.085762552797205E-4]:4.345357218473E-2)[&rate=6.085762552797205E-4]:2.855838413705E-1,77[&rate=6.085762552797205E-4]:3.728730299936E-1)[&rate=6.085762552797205E-4]:4.855745478273E-2)[&rate=6.085762552797205E-4]:7.887579601845E-2)[&rate=6.085762552797205E-4]:3.820473884862E-1)[&rate=6.085762552797205E-4]:4.900717245746E-1,53[&rate=6.085762552797205E-4]:6.314417872983E-1)[&rate=6.085762552797205E-4]:1.877453911609E-2,(52[&rate=6.085762552797205E-4]:4.522656976178E-1,(((12[&rate=6.085762552797205E-4]:1.720405928713E-1,5[&rate=6.085762552797205E-4]:1.336844284878E-1)[&rate=6.085762552797205E-4]:3.783984145567E-1,29[&rate=6.085762552797205E-4]:6.572883224965E-1)[&rate=6.085762552797205E-4]:4.073484891418E-1,103[&rate=6.085762552797205E-4]:8.317600993096E-1)[&rate=6.085762552797205E-4]:1.284799332869E0)[&rate=6.085762552797205E-4]:2.06147350108E-1)[&rate=6.085762552797205E-4]:1.189037212129E-1,(133[&rate=6.085762552797205E-4]:4.952920346631E-1,(134[&rate=6.085762552797205E-4]:4.353212994077E-1,137[&rate=6.085762552797205E-4]:5.065541761199E-1)[&rate=6.085762552797205E-4]:2.983374895429E-2)[&rate=6.085762552797205E-4]:1.055907509932E0)[&rate=6.085762552797205E-4]:2.824853021887E-1)[&rate=6.085762552797205E-4]:4.470636477949E-1)[&rate=6.085762552797205E-4]:2.001580535546E-1,(((126[&rate=6.085762552797205E-4]:8.582261709156E-1,((135[&rate=6.085762552797205E-4]:4.073355450318E-1,(138[&rate=6.085762552797205E-4]:3.209350982205E-1,136[&rate=6.085762552797205E-4]:1.894282489053E-1)[&rate=6.085762552797205E-4]:2.864004468114E-1)[&rate=6.085762552797205E-4]:2.820692051062E-1,(120[&rate=6.085762552797205E-4]:6.909951350313E-1,119[&rate=6.085762552797205E-4]:7.868855459901E-1)[&rate=6.085762552797205E-4]:2.504644096273E-1)[&rate=6.085762552797205E-4]:6.06578737942E-1)[&rate=6.085762552797205E-4]:4.867124767843E-1,66[&rate=6.085762552797205E-4]:9.77644580149E-2)[&rate=6.085762552797205E-4]:1.130627656945E-1,((124[&rate=6.085762552797205E-4]:3.142290981415E-1,(122[&rate=6.085762552797205E-4]:1.635168367683E-1,123[&rate=6.085762552797205E-4]:1.635168367683E-1)[&rate=6.085762552797205E-4]:1.534445018104E-1)[&rate=6.085762552797205E-4]:3.441235299152E-1,67[&rate=6.085762552797205E-4]:1.598123181532E-1)[&rate=6.085762552797205E-4]:5.101490555618E-2)[&rate=6.085762552797205E-4]:5.632300093557E-1)[&rate=6.085762552797205E-4]:1.653456459242E-2,(((35[&rate=6.085762552797205E-4]:2.311371581464E-1,((((45[&rate=6.085762552797205E-4]:4.104059906529E-1,47[&rate=6.085762552797205E-4]:4.186027119643E-1)[&rate=6.085762552797205E-4]:1.66589876906E-1,44[&rate=6.085762552797205E-4]:5.797281079961E-1)[&rate=6.085762552797205E-4]:6.632439838369E-3,(((46[&rate=6.085762552797205E-4]:3.463866015587E-1,43[&rate=6.085762552797205E-4]:3.463866015587E-1)[&rate=6.085762552797205E-4]:8.291384717811E-2,((48[&rate=6.085762552797205E-4]:3.110155611973E-1,41[&rate=6.085762552797205E-4]:2.672997142028E-1)[&rate=6.085762552797205E-4]:3.512443282523E-2,42[&rate=6.085762552797205E-4]:3.078886279023E-1)[&rate=6.085762552797205E-4]:7.223149296577E-2)[&rate=6.085762552797205E-4]:6.536362739742E-2,((49[&rate=6.085762552797205E-4]:3.371850013403E-1,50[&rate=6.085762552797205E-4]:3.371850013403E-1)[&rate=6.085762552797205E-4]:3.224987681862E-2,51[&rate=6.085762552797205E-4]:3.748993590332E-1)[&rate=6.085762552797205E-4]:9.244231272959E-2)[&rate=6.085762552797205E-4]:9.716095257445E-2)[&rate=6.085762552797205E-4]:3.100560732861E-1,36[&rate=6.085762552797205E-4]:1.848888121527E-1)[&rate=6.085762552797205E-4]:9.282368845942E-2)[&rate=6.085762552797205E-4]:6.772107220166E-2,(127[&rate=6.085762552797205E-4]:2.309604586515E0,((((69[&rate=6.085762552797205E-4]:4.897644240567E-1,118[&rate=6.085762552797205E-4]:4.78805519947E-1)[&rate=6.085762552797205E-4]:4.559771559208E-2,(((129[&rate=6.085762552797205E-4]:6.841197788982E-2,132[&rate=6.085762552797205E-4]:7.115170391718E-2)[&rate=6.085762552797205E-4]:9.446171912108E-2,130[&rate=6.085762552797205E-4]:1.628736970109E-1)[&rate=6.085762552797205E-4]:6.272222580771E-2,131[&rate=6.085762552797205E-4]:2.28335648846E-1)[&rate=6.085762552797205E-4]:1.618210113506E-1)[&rate=6.085762552797205E-4]:7.155005690408E-1,(((65[&rate=6.085762552797205E-4]:2.190351912708E-1,(64[&rate=6.085762552797205E-4]:2.995732902107E-1,(62[&rate=6.085762552797205E-4]:2.419889129301E-1,60[&rate=6.085762552797205E-4]:5.020809101236E-2)[&rate=6.085762552797205E-4]:9.86802676916E-2)[&rate=6.085762552797205E-4]:7.01468325668E-2)[&rate=6.085762552797205E-4]:1.889160817563E-1,(63[&rate=6.085762552797205E-4]:5.705204110023E-2,61[&rate=6.085762552797205E-4]:9.814793151127E-2)[&rate=6.085762552797205E-4]:5.015841634336E-1)[&rate=6.085762552797205E-4]:6.116648360927E-1,128[&rate=6.085762552797205E-4]:1.07167090364E0)[&rate=6.085762552797205E-4]:2.850687354236E-2)[&rate=6.085762552797205E-4]:3.535160514898E-2,121[&rate=6.085762552797205E-4]:1.732789656304E0)[&rate=6.085762552797205E-4]:1.357190398E-1)[&rate=6.085762552797205E-4]:5.563769315041E-1)[&rate=6.085762552797205E-4]:2.953303431359E-1,(38[&rate=6.085762552797205E-4]:8.729008827881E-1,(39[&rate=6.085762552797205E-4]:8.621563132137E-1,((40[&rate=6.085762552797205E-4]:7.74540119828E-1,((95[&rate=6.085762552797205E-4]:5.255946110627E-1,(94[&rate=6.085762552797205E-4]:2.011843547303E-1,100[&rate=6.085762552797205E-4]:2.011843547303E-1)[&rate=6.085762552797205E-4]:2.397108027804E-1)[&rate=6.085762552797205E-4]:2.223679775877E-1,(98[&rate=6.085762552797205E-4]:7.136453411779E-1,(99[&rate=6.085762552797205E-4]:4.969610296563E-1,96[&rate=6.085762552797205E-4]:4.614419039734E-1)[&rate=6.085762552797205E-4]:2.385422350189E-1)[&rate=6.085762552797205E-4]:2.338828572369E-2)[&rate=6.085762552797205E-4]:1.659217934727E-1)[&rate=6.085762552797205E-4]:1.371288496803E-2,(((146[&rate=6.085762552797205E-4]:4.168924978452E-1,(((3[&rate=6.085762552797205E-4]:9.711658607246E-1,(((15[&rate=6.085762552797205E-4]:4.712503146004E-1,10[&rate=6.085762552797205E-4]:4.328941502169E-1)[&rate=6.085762552797205E-4]:2.225899786407E-1,(6[&rate=6.085762552797205E-4]:6.265144990053E-1,18[&rate=6.085762552797205E-4]:6.895281976354E-1)[&rate=6.085762552797205E-4]:1.253127368788E-2)[&rate=6.085762552797205E-4]:9.933745335267E-2,((88[&rate=6.085762552797205E-4]:8.739550497231E-2,89[&rate=6.085762552797205E-4]:1.010941351093E-1)[&rate=6.085762552797205E-4]:4.132442200199E-1,((((90[&rate=6.085762552797205E-4]:2.443385016147E-2,91[&rate=6.085762552797205E-4]:2.443385016147E-2)[&rate=6.085762552797205E-4]:1.034440980443E-1,92[&rate=6.085762552797205E-4]:1.278779482058E-1)[&rate=6.085762552797205E-4]:8.880810526516E-2,((93[&rate=6.085762552797205E-4]:1.011372202063E-1,((85[&rate=6.085762552797205E-4]:6.78220017931E-2,86[&rate=6.085762552797205E-4]:6.78220017931E-2)[&rate=6.085762552797205E-4]:7.318384193443E-3,84[&rate=6.085762552797205E-4]:7.514038598654E-2)[&rate=6.085762552797205E-4]:1.229820408272E-2)[&rate=6.085762552797205E-4]:7.980327440108E-2,83[&rate=6.085762552797205E-4]:1.672418644703E-1)[&rate=6.085762552797205E-4]:3.57455588636E-2)[&rate=6.085762552797205E-4]:2.561744989001E-1,87[&rate=6.085762552797205E-4]:4.591619222341E-1)[&rate=6.085762552797205E-4]:4.147780275809E-2)[&rate=6.085762552797205E-4]:7.254147339304E-1)[&rate=6.085762552797205E-4]:2.848374291992E-1)[&rate=6.085762552797205E-4]:4.738860873407E-1,(((((112[&rate=6.085762552797205E-4]:5.586047406672E-1,((4[&rate=6.085762552797205E-4]:1.806784124416E-1,30[&rate=6.085762552797205E-4]:3.532811521676E-1)[&rate=6.085762552797205E-4]:3.201698990407E-1,113[&rate=6.085762552797205E-4]:5.583825580574E-1)[&rate=6.085762552797205E-4]:2.221826097983E-4)[&rate=6.085762552797205E-4]:2.992782368636E-3,((117[&rate=6.085762552797205E-4]:2.860295519219E-1,9[&rate=6.085762552797205E-4]:2.750706478122E-1)[&rate=6.085762552797205E-4]:2.332689553232E-1,(14[&rate=6.085762552797205E-4]:3.486160241356E-1,17[&rate=6.085762552797205E-4]:3.869721885193E-1)[&rate=6.085762552797205E-4]:1.679427570819E-1)[&rate=6.085762552797205E-4]:4.503874181836E-2)[&rate=6.085762552797205E-4]:3.462418227885E-1,(105[&rate=6.085762552797205E-4]:5.80912065408E-1,110[&rate=6.085762552797205E-4]:6.028298736271E-1)[&rate=6.085762552797205E-4]:2.995300201426E-1)[&rate=6.085762552797205E-4]:2.768895751739E-1,(((148[&rate=6.085762552797205E-4]:4.141821069397E-1,143[&rate=6.085762552797205E-4]:4.114423809124E-1)[&rate=6.085762552797205E-4]:4.497423398081E-1,(116[&rate=6.085762552797205E-4]:6.992962914255E-1,((139[&rate=6.085762552797205E-4]:6.331063256574E-1,106[&rate=6.085762552797205E-4]:4.413255037396E-1)[&rate=6.085762552797205E-4]:1.316743460497E-1,(104[&rate=6.085762552797205E-4]:2.729238794699E-1,111[&rate=6.085762552797205E-4]:2.893622356343E-1)[&rate=6.085762552797205E-4]:3.000759703195E-1)[&rate=6.085762552797205E-4]:1.865704142389E-1)[&rate=6.085762552797205E-4]:1.262719909387E-1)[&rate=6.085762552797205E-4]:1.358568219613E-1,(((108[&rate=6.085762552797205E-4]:5.733365433491E-1,((109[&rate=6.085762552797205E-4]:2.4157288926E-1,114[&rate=6.085762552797205E-4]:1.621208344655E-1)[&rate=6.085762552797205E-4]:1.077238848269E-1,107[&rate=6.085762552797205E-4]:3.301186918951E-1)[&rate=6.085762552797205E-4]:2.459575774813E-1)[&rate=6.085762552797205E-4]:1.212455228954E-1,(13[&rate=6.085762552797205E-4]:6.411714569305E-1,19[&rate=6.085762552797205E-4]:6.795276213142E-1)[&rate=6.085762552797205E-4]:7.806814356032E-2)[&rate=6.085762552797205E-4]:3.128463292478E-1,115[&rate=6.085762552797205E-4]:9.498941489168E-1)[&rate=6.085762552797205E-4]:1.153095540863E-2)[&rate=6.085762552797205E-4]:1.41112035851E-1)[&rate=6.085762552797205E-4]:2.112828803264E-1,((((((140[&rate=6.085762552797205E-4]:4.710035360366E-1,20[&rate=6.085762552797205E-4]:5.668939469954E-1)[&rate=6.085762552797205E-4]:4.303806171519E-2,11[&rate=6.085762552797205E-4]:5.332196799435E-1)[&rate=6.085762552797205E-4]:1.035228592153E-1,(25[&rate=6.085762552797205E-4]:6.58281326565E-1,23[&rate=6.085762552797205E-4]:6.473224224553E-1)[&rate=6.085762552797205E-4]:7.435162355261E-2)[&rate=6.085762552797205E-4]:3.58489712256E-1,(((28[&rate=6.085762552797205E-4]:7.470808245297E-1,21[&rate=6.085762552797205E-4]:7.224232902833E-1)[&rate=6.085762552797205E-4]:1.31013452136E-1,1[&rate=6.085762552797205E-4]:9.179290680283E-2)[&rate=6.085762552797205E-4]:1.174014369303E-1,24[&rate=6.085762552797205E-4]:9.900162615414E-1)[&rate=6.085762552797205E-4]:1.011064008322E-1)[&rate=6.085762552797205E-4]:1.321127346372E-1,102[&rate=6.085762552797205E-4]:6.159156139443E-2)[&rate=6.085762552797205E-4]:2.343078722219E-1,(((141[&rate=6.085762552797205E-4]:1.16789140301E-1,145[&rate=6.085762552797205E-4]:1.195288663286E-1)[&rate=6.085762552797205E-4]:1.17117892563E-1,144[&rate=6.085762552797205E-4]:2.311673068366E-1)[&rate=6.085762552797205E-4]:2.82495215873E-1,142[&rate=6.085762552797205E-4]:5.191419747646E-1)[&rate=6.085762552797205E-4]:1.023332801317E0)[&rate=6.085762552797205E-4]:2.613976496886E-2)[&rate=6.085762552797205E-4]:1.257524755075E-1)[&rate=6.085762552797205E-4]:2.364439985042E-1,101[&rate=6.085762552797205E-4]:6.787562205419E-1)[&rate=6.085762552797205E-4]:5.910818570622E-1)[&rate=6.085762552797205E-4]:4.934842329631E-2,((2[&rate=6.085762552797205E-4]:1.061024659144E0,((22[&rate=6.085762552797205E-4]:4.166153458161E-1,27[&rate=6.085762552797205E-4]:4.330537019805E-1)[&rate=6.085762552797205E-4]:5.090146716496E-1,((26[&rate=6.085762552797205E-4]:5.223776609918E-1,(7[&rate=6.085762552797205E-4]:1.793326687962E-1,8[&rate=6.085762552797205E-4]:1.793326687962E-1)[&rate=6.085762552797205E-4]:2.361956771271E-1)[&rate=6.085762552797205E-4]:1.190960078495E-1,31[&rate=6.085762552797205E-4]:6.853092852797E-1)[&rate=6.085762552797205E-4]:2.951152527341E-1)[&rate=6.085762552797205E-4]:3.079973814047E-1)[&rate=6.085762552797205E-4]:1.20788756737E0,16[&rate=6.085762552797205E-4]:2.397679349803E0)[&rate=6.085762552797205E-4]:3.383591822112E-2)[&rate=6.085762552797205E-4]:2.48232390787E-1,(97[&rate=6.085762552797205E-4]:2.873927812987E-1,147[&rate=6.085762552797205E-4]:4.158080818452E-1)[&rate=6.085762552797205E-4]:2.358237000287E-1)[&rate=6.085762552797205E-4]:1.939982721024E-1)[&rate=6.085762552797205E-4]:7.390330841764E-2)[&rate=6.085762552797205E-4]:7.905058050343E-2)[&rate=6.085762552797205E-4]:3.236531372114E-1)[&rate=6.085762552797205E-4]:1.964032241736E-1)[&rate=6.085762552797205E-4]:1.350327964803E-1,33[&rate=6.085762552797205E-4]:4.617253934342E-2)[&rate=6.085762552797205E-4]:4.774643459927E-2,(32[&rate=6.085762552797205E-4]:7.761209690043E-2,34[&rate=6.085762552797205E-4]:9.952990511952E-2)[&rate=6.085762552797205E-4]:1.082742498754E-2);
tree STATE_19340000 [&joint=-20960.94771641308,lnP=-20960.94771641308] = [&R] (33[&rate=6.571712129249913E-4]:1.657880419587E-1,((((((57[&rate=6.571712129249913E-4]:1.67586247585E-1,((37[&rate=6.571712129249913E-4]:1.514835619024E-1,59[&rate=6.571712129249913E-4]:1.132321957822E-1)[&rate=6.571712129249913E-4]:9.197375175861E-3,((58[&rate=6.571712129249913E-4]:8.67705014683E-2,54[&rate=6.571712129249913E-4]:2.939345228796E-2)[&rate=6.571712129249913E-4]:3.909419761655E-2,(55[&rate=6.571712129249913E-4]:4.066522678162E-2,56[&rate=6.571712129249913E-4]:4.066522678162E-2)[&rate=6.571712129249913E-4]:5.787706793151E-2)[&rate=6.571712129249913E-4]:1.56905549333E-2)[&rate=6.571712129249913E-4]:4.242443618988E-2)[&rate=6.571712129249913E-4]:2.124242001592E-1,68[&rate=6.571712129249913E-4]:3.280978794382E-1)[&rate=6.571712129249913E-4]:4.55828411179E-1,(125[&rate=6.571712129249913E-4]:6.888193867957E-1,((53[&rate=6.571712129249913E-4]:4.236739359029E-1,((137[&rate=6.571712129249913E-4]:4.626898714379E-1,134[&rate=6.571712129249913E-4]:3.914569947257E-1)[&rate=6.571712129249913E-4]:4.303256366715E-2,133[&rate=6.571712129249913E-4]:4.64626544694E-1)[&rate=6.571712129249913E-4]:7.411268881772E-1)[&rate=6.571712129249913E-4]:1.239044976234E-1,((52[&rate=6.571712129249913E-4]:3.535960624725E-1,(((12[&rate=6.571712129249913E-4]:1.448559443014E-1,5[&rate=6.571712129249913E-4]:1.06499779918E-1)[&rate=6.571712129249913E-4]:1.035421199403E-1,29[&rate=6.571712129249913E-4]:3.552473793102E-1)[&rate=6.571712129249913E-4]:4.042557261376E-1,103[&rate=6.571712129249913E-4]:5.26626393119E-1)[&rate=6.571712129249913E-4]:1.491263403914E0)[&rate=6.571712129249913E-4]:1.093136819518E-1,((((70[&rate=6.571712129249913E-4]:4.261411215563E-1,76[&rate=6.571712129249913E-4]:4.644972859397E-1)[&rate=6.571712129249913E-4]:3.753198948805E-2,74[&rate=6.571712129249913E-4]:5.020292754278E-1)[&rate=6.571712129249913E-4]:3.682788102018E-2,75[&rate=6.571712129249913E-4]:5.38857156448E-1)[&rate=6.571712129249913E-4]:5.321253812877E-2,((73[&rate=6.571712129249913E-4]:2.089919411347E-1,77[&rate=6.571712129249913E-4]:2.0351248908E-1)[&rate=6.571712129249913E-4]:2.118737786415E-1,((80[&rate=6.571712129249913E-4]:6.801908819603E-2,81[&rate=6.571712129249913E-4]:6.801908819603E-2)[&rate=6.571712129249913E-4]:2.878284384596E-1,(71[&rate=6.571712129249913E-4]:2.897372632324E-1,((79[&rate=6.571712129249913E-4]:6.924082229646E-2,(78[&rate=6.571712129249913E-4]:3.33784753985E-2,72[&rate=6.571712129249913E-4]:1.146066717919E-2)[&rate=6.571712129249913E-4]:3.586234689796E-2)[&rate=6.571712129249913E-4]:1.997126935995E-1,82[&rate=6.571712129249913E-4]:2.771726939781E-1)[&rate=6.571712129249913E-4]:4.818100761049E-2)[&rate=6.571712129249913E-4]:4.69321812315E-2)[&rate=6.571712129249913E-4]:1.57031246274E-2)[&rate=6.571712129249913E-4]:1.712039748006E-1)[&rate=6.571712129249913E-4]:6.091063871484E-1)[&rate=6.571712129249913E-4]:9.286541041328E-2)[&rate=6.571712129249913E-4]:3.516234669307E-1)[&rate=6.571712129249913E-4]:2.617735704882E-1)[&rate=6.571712129249913E-4]:8.800673597394E-2,((((124[&rate=6.571712129249913E-4]:2.589652121946E-2,123[&rate=6.571712129249913E-4]:2.862876165659E-2)[&rate=6.571712129249913E-4]:1.146732926849E-1,122[&rate=6.571712129249913E-4]:1.433020543415E-1)[&rate=6.571712129249913E-4]:4.242216900415E-1,67[&rate=6.571712129249913E-4]:6.625119404228E-2)[&rate=6.571712129249913E-4]:5.612644052721E-2,((126[&rate=6.571712129249913E-4]:1.284655471455E0,((135[&rate=6.571712129249913E-4]:6.236291038659E-1,(138[&rate=6.571712129249913E-4]:3.092608802677E-1,136[&rate=6.571712129249913E-4]:1.777540309525E-1)[&rate=6.571712129249913E-4]:5.143682235982E-1)[&rate=6.571712129249913E-4]:3.147565985811E-2,(119[&rate=6.571712129249913E-4]:7.014056572972E-1,120[&rate=6.571712129249913E-4]:6.055152463383E-1)[&rate=6.571712129249913E-4]:3.016443119062E-1)[&rate=6.571712129249913E-4]:1.067308024895E0)[&rate=6.571712129249913E-4]:2.058647000023E-2,66[&rate=6.571712129249913E-4]:5.806775177024E-2)[&rate=6.571712129249913E-4]:6.430988279925E-2)[&rate=6.571712129249913E-4]:2.018347542493E-1)[&rate=6.571712129249913E-4]:1.196980672643E-1,(((127[&rate=6.571712129249913E-4]:2.466079224792E0,121[&rate=6.571712129249913E-4]:2.024983334381E0)[&rate=6.571712129249913E-4]:1.838399909433E-1,((35[&rate=6.571712129249913E-4]:5.522893618117E-2,((((((60[&rate=6.571712129249913E-4]:1.661563709065E-1,64[&rate=6.571712129249913E-4]:3.168413024132E-1)[&rate=6.571712129249913E-4]:1.397579242185E-2,62[&rate=6.571712129249913E-4]:3.719129852461E-1)[&rate=6.571712129249913E-4]:3.349810359444E-2,65[&rate=6.571712129249913E-4]:2.136302669228E-1)[&rate=6.571712129249913E-4]:2.076361847866E-1,(63[&rate=6.571712129249913E-4]:2.281431189386E-2,61[&rate=6.571712129249913E-4]:6.39102023049E-2)[&rate=6.571712129249913E-4]:5.491370713222E-1)[&rate=6.571712129249913E-4]:7.236190874408E-1,((((129[&rate=6.571712129249913E-4]:1.867182801751E-1,(132[&rate=6.571712129249913E-4]:1.181668025927E-1,(130[&rate=6.571712129249913E-4]:7.925093950467E-2,131[&rate=6.571712129249913E-4]:8.199066553203E-2)[&rate=6.571712129249913E-4]:3.617613706068E-2)[&rate=6.571712129249913E-4]:7.129120360972E-2)[&rate=6.571712129249913E-4]:3.015140220279E-1,69[&rate=6.571712129249913E-4]:6.361775076826E-1)[&rate=6.571712129249913E-4]:3.016459622502E-3,118[&rate=6.571712129249913E-4]:6.282350631954E-1)[&rate=6.571712129249913E-4]:6.433614993732E-1,128[&rate=6.571712129249913E-4]:1.131870535171E0)[&rate=6.571712129249913E-4]:6.506979849935E-2)[&rate=6.571712129249913E-4]:3.555267330718E-1,(45[&rate=6.571712129249913E-4]:6.278494110304E-1,((49[&rate=6.571712129249913E-4]:3.5709746864E-1,50[&rate=6.571712129249913E-4]:3.5709746864E-1)[&rate=6.571712129249913E-4]:2.109081015926E-1,(((44[&rate=6.571712129249913E-4]:3.318074746599E-1,51[&rate=6.571712129249913E-4]:3.099495511626E-1)[&rate=6.571712129249913E-4]:8.703945775454E-2,47[&rate=6.571712129249913E-4]:4.243114132887E-1)[&rate=6.571712129249913E-4]:1.220627362435E-1,((((42[&rate=6.571712129249913E-4]:1.758581656228E-1,41[&rate=6.571712129249913E-4]:1.703936847486E-1)[&rate=6.571712129249913E-4]:5.692321792599E-2,48[&rate=6.571712129249913E-4]:2.71032749669E-1)[&rate=6.571712129249913E-4]:9.717810365997E-2,43[&rate=6.571712129249913E-4]:3.791398150775E-1)[&rate=6.571712129249913E-4]:2.664536215798E-2,46[&rate=6.571712129249913E-4]:4.057851772355E-1)[&rate=6.571712129249913E-4]:1.405889722966E-1)[&rate=6.571712129249913E-4]:5.441830594625E-2)[&rate=6.571712129249913E-4]:3.525367686343E-2)[&rate=6.571712129249913E-4]:1.512214434207E-1)[&rate=6.571712129249913E-4]:3.152899272644E-2)[&rate=6.571712129249913E-4]:1.982699250309E-2,36[&rate=6.571712129249913E-4]:1.2163127115E-1)[&rate=6.571712129249913E-4]:7.739999379546E-3)[&rate=6.571712129249913E-4]:2.706114867783E-1,(38[&rate=6.571712129249913E-4]:6.975466558297E-1,((98[&rate=6.571712129249913E-4]:5.591997328915E-1,((95[&rate=6.571712129249913E-4]:3.415940533059E-1,(100[&rate=6.571712129249913E-4]:9.81725458819E-2,94[&rate=6.571712129249913E-4]:9.81725458819E-2)[&rate=6.571712129249913E-4]:1.587220538719E-1)[&rate=6.571712129249913E-4]:2.068077165326E-1,(99[&rate=6.571712129249913E-4]:4.687037230315E-1,96[&rate=6.571712129249913E-4]:4.331845973487E-1)[&rate=6.571712129249913E-4]:9.062700855543E-2)[&rate=6.571712129249913E-4]:2.172692480181E-2)[&rate=6.571712129249913E-4]:3.15949433725E-1,((147[&rate=6.571712129249913E-4]:7.469843438705E-1,(40[&rate=6.571712129249913E-4]:6.336286438695E-1,(97[&rate=6.571712129249913E-4]:5.268585733039E-1,((16[&rate=6.571712129249913E-4]:2.267646792969E0,(2[&rate=6.571712129249913E-4]:8.255182449032E-1,(31[&rate=6.571712129249913E-4]:8.615267005344E-1,((26[&rate=6.571712129249913E-4]:4.060868907723E-1,(7[&rate=6.571712129249913E-4]:1.79213702771E-1,8[&rate=6.571712129249913E-4]:1.79213702771E-1)[&rate=6.571712129249913E-4]:1.200238729327E-1)[&rate=6.571712129249913E-4]:3.959232360217E-1,(22[&rate=6.571712129249913E-4]:4.991506425281E-1,27[&rate=6.571712129249913E-4]:5.155889986924E-1)[&rate=6.571712129249913E-4]:2.919005801563E-1)[&rate=6.571712129249913E-4]:1.568095730203E-2)[&rate=6.571712129249913E-4]:1.913888046429E-1)[&rate=6.571712129249913E-4]:1.313361424778E0)[&rate=6.571712129249913E-4]:1.411522678941E-1,(39[&rate=6.571712129249913E-4]:3.060825159112E-1,(((((88[&rate=6.571712129249913E-4]:1.575993156944E-1,89[&rate=6.571712129249913E-4]:1.712979458315E-1)[&rate=6.571712129249913E-4]:1.170664210064E-1,((((90[&rate=6.571712129249913E-4]:2.820495147804E-2,91[&rate=6.571712129249913E-4]:2.820495147804E-2)[&rate=6.571712129249913E-4]:5.212024658383E-2,92[&rate=6.571712129249913E-4]:8.032519806187E-2)[&rate=6.571712129249913E-4]:5.523634885505E-2,87[&rate=6.571712129249913E-4]:1.218629167799E-1)[&rate=6.571712129249913E-4]:1.11761624578E-1,((85[&rate=6.571712129249913E-4]:1.803533334474E-1,(84[&rate=6.571712129249913E-4]:2.031074282818E-3,93[&rate=6.571712129249913E-4]:1.572970441983E-2)[&rate=6.571712129249913E-4]:1.783222591646E-1)[&rate=6.571712129249913E-4]:8.301101598269E-3,(86[&rate=6.571712129249913E-4]:1.63563650633E-1,83[&rate=6.571712129249913E-4]:1.63563650633E-1)[&rate=6.571712129249913E-4]:2.509078441272E-2)[&rate=6.571712129249913E-4]:4.497010631226E-2)[&rate=6.571712129249913E-4]:4.104119534289E-2)[&rate=6.571712129249913E-4]:9.164134770552E-1,((((15[&rate=6.571712129249913E-4]:4.185950634321E-1,10[&rate=6.571712129249913E-4]:3.802388990486E-1)[&rate=6.571712129249913E-4]:8.608609526223E-2,18[&rate=6.571712129249913E-4]:5.129003367766E-1)[&rate=6.571712129249913E-4]:1.097176566706E-2,6[&rate=6.571712129249913E-4]:4.608584038135E-1)[&rate=6.571712129249913E-4]:2.085444999356E-1,3[&rate=6.571712129249913E-4]:6.173481092287E-1)[&rate=6.571712129249913E-4]:3.400507713023E-2)[&rate=6.571712129249913E-4]:7.940597611741E-1,((((((28[&rate=6.571712129249913E-4]:5.133963336514E-1,21[&rate=6.571712129249913E-4]:4.88738799405E-1)[&rate=6.571712129249913E-4]:2.905418938539E-1,1[&rate=6.571712129249913E-4]:1.763685764236E-2)[&rate=6.571712129249913E-4]:2.440725377918E-2,24[&rate=6.571712129249913E-4]:8.228660292298E-1)[&rate=6.571712129249913E-4]:2.892396438987E-1,(((25[&rate=6.571712129249913E-4]:5.532639504496E-1,23[&rate=6.571712129249913E-4]:5.423050463399E-1)[&rate=6.571712129249913E-4]:3.876560401542E-2,20[&rate=6.571712129249913E-4]:5.728514722733E-1)[&rate=6.571712129249913E-4]:1.569252781428E-1,(11[&rate=6.571712129249913E-4]:5.373123589027E-1,140[&rate=6.571712129249913E-4]:5.18134276711E-1)[&rate=6.571712129249913E-4]:1.157520627463E-1)[&rate=6.571712129249913E-4]:3.631508405207E-1)[&rate=6.571712129249913E-4]:8.880665452511E-2,102[&rate=6.571712129249913E-4]:3.926849203723E-2)[&rate=6.571712129249913E-4]:2.836967446079E-1,((((9[&rate=6.571712129249913E-4]:7.694790359193E-1,((112[&rate=6.571712129249913E-4]:3.194184888771E-1,117[&rate=6.571712129249913E-4]:3.221582149047E-1)[&rate=6.571712129249913E-4]:3.25291118843E-1,(113[&rate=6.571712129249913E-4]:6.027165599056E-1,((4[&rate=6.571712129249913E-4]:1.438083686524E-2,30[&rate=6.571712129249913E-4]:1.869835765913E-1)[&rate=6.571712129249913E-4]:4.811419660738E-1,(14[&rate=6.571712129249913E-4]:3.292825552719E-1,17[&rate=6.571712129249913E-4]:3.676387196555E-1)[&rate=6.571712129249913E-4]:2.237744942424E-1)[&rate=6.571712129249913E-4]:4.965951039139E-2)[&rate=6.571712129249913E-4]:4.199304781445E-2)[&rate=6.571712129249913E-4]:1.329886062813E-1)[&rate=6.571712129249913E-4]:4.289280581199E-2,(105[&rate=6.571712129249913E-4]:5.14748181639E-1,110[&rate=6.571712129249913E-4]:5.366659898581E-1)[&rate=6.571712129249913E-4]:2.784455779005E-1)[&rate=6.571712129249913E-4]:2.619866148944E-1,((((106[&rate=6.571712129249913E-4]:3.997461851546E-1,(104[&rate=6.571712129249913E-4]:3.969269598971E-1,111[&rate=6.571712129249913E-4]:4.133653160614E-1)[&rate=6.571712129249913E-4]:2.819225257573E-3)[&rate=6.571712129249913E-4]:2.685973544774E-1,139[&rate=6.571712129249913E-4]:8.601243615498E-1)[&rate=6.571712129249913E-4]:2.201496832141E-1,((148[&rate=6.571712129249913E-4]:3.903920706785E-1,143[&rate=6.571712129249913E-4]:3.876523446512E-1)[&rate=6.571712129249913E-4]:3.302832701217E-1,116[&rate=6.571712129249913E-4]:6.823191764166E-1)[&rate=6.571712129249913E-4]:1.459000738268E-1)[&rate=6.571712129249913E-4]:4.051085498427E-2,(((13[&rate=6.571712129249913E-4]:3.729190392284E-1,19[&rate=6.571712129249913E-4]:4.112752036121E-1)[&rate=6.571712129249913E-4]:1.936047125575E-1,115[&rate=6.571712129249913E-4]:4.84331970964E-1)[&rate=6.571712129249913E-4]:1.527358219898E-1,((114[&rate=6.571712129249913E-4]:4.065877649229E-1,109[&rate=6.571712129249913E-4]:4.860398197174E-1)[&rate=6.571712129249913E-4]:7.806731619793E-2,(108[&rate=6.571712129249913E-4]:1.170060367559E-1,107[&rate=6.571712129249913E-4]:1.197457627833E-1)[&rate=6.571712129249913E-4]:4.251832909403E-1)[&rate=6.571712129249913E-4]:1.52412711833E-1)[&rate=6.571712129249913E-4]:2.316623122739E-1)[&rate=6.571712129249913E-4]:1.316557486583E-1)[&rate=6.571712129249913E-4]:2.964658034647E-1,((141[&rate=6.571712129249913E-4]:2.151378275599E-1,(145[&rate=6.571712129249913E-4]:2.034239860447E-1,144[&rate=6.571712129249913E-4]:1.979445339897E-1)[&rate=6.571712129249913E-4]:1.445356754282E-2)[&rate=6.571712129249913E-4]:1.036992332978E-1,142[&rate=6.571712129249913E-4]:3.215767868853E-1)[&rate=6.571712129249913E-4]:1.230069391013E0)[&rate=6.571712129249913E-4]:1.789440121229E-2)[&rate=6.571712129249913E-4]:1.251874369152E-1)[&rate=6.571712129249913E-4]:1.403005278147E-1,101[&rate=6.571712129249913E-4]:5.829737493201E-1)[&rate=6.571712129249913E-4]:6.962729255848E-1)[&rate=6.571712129249913E-4]:1.722361883477E-2)[&rate=6.571712129249913E-4]:2.745906899242E-1)[&rate=6.571712129249913E-4]:3.573181919944E-2)[&rate=6.571712129249913E-4]:5.597865082064E-2)[&rate=6.571712129249913E-4]:5.568168723267E-3,146[&rate=6.571712129249913E-4]:8.153940426484E-1)[&rate=6.571712129249913E-4]:5.155840265682E-2)[&rate=6.571712129249913E-4]:1.911880068852E-2)[&rate=6.571712129249913E-4]:2.582262055279E-1)[&rate=6.571712129249913E-4]:9.050304124103E-2)[&rate=6.571712129249913E-4]:5.084155454637E-1,(34[&rate=6.571712129249913E-4]:4.436418445351E-2,32[&rate=6.571712129249913E-4]:2.244637623443E-2)[&rate=6.571712129249913E-4]:4.49481184632E-2)[&rate=6.571712129249913E-4]:9.291409520637E-2);
