## Supplementary File S2 for "Epidemiological and genomic investigation of chikungunya virus in Rio de Janeiro state, Brazil, between 2015 and 2018": CHIKV_ECSA_2015-2018_HKY+G4_strict_skygridMonthly_v1.10.4.combined.trees.txt (part 29 of 131)

#NEXUS
tree STATE_19350000 [&joint=-20950.16301176166,lnP=-20950.16301176166] = [&R] (((34[&rate=5.809872006078133E-4]:3.198977765647E-2,(((((((128[&rate=5.809872006078133E-4]:1.224317398565E0,((((64[&rate=5.809872006078133E-4]:2.097675071785E-1,60[&rate=5.809872006078133E-4]:5.908257567181E-2)[&rate=5.809872006078133E-4]:1.194625074947E-1,65[&rate=5.809872006078133E-4]:1.785450831665E-1)[&rate=5.809872006078133E-4]:2.543206433974E-2,62[&rate=5.809872006078133E-4]:3.95757969424E-1)[&rate=5.809872006078133E-4]:2.430126999689E-1,(63[&rate=5.809872006078133E-4]:2.559660411294E-1,61[&rate=5.809872006078133E-4]:2.970619315405E-1)[&rate=5.809872006078133E-4]:3.417087378524E-1)[&rate=5.809872006078133E-4]:7.252727565698E-1)[&rate=5.809872006078133E-4]:1.870162261895E-1,((118[&rate=5.809872006078133E-4]:7.690329391313E-1,(((130[&rate=5.809872006078133E-4]:8.786310078895E-2,131[&rate=5.809872006078133E-4]:9.06028268163E-2)[&rate=5.809872006078133E-4]:3.324583010198E-2,129[&rate=5.809872006078133E-4]:1.211089308909E-1)[&rate=5.809872006078133E-4]:8.535316632775E-2,132[&rate=5.809872006078133E-4]:2.09201823246E-1)[&rate=5.809872006078133E-4]:4.255845405427E-1)[&rate=5.809872006078133E-4]:2.834685991472E-1,69[&rate=5.809872006078133E-4]:1.063460442388E0)[&rate=5.809872006078133E-4]:4.985581138737E-1)[&rate=5.809872006078133E-4]:1.994754481257E-1,(45[&rate=5.809872006078133E-4]:5.131746104509E-1,(((49[&rate=5.809872006078133E-4]:2.606855736925E-1,50[&rate=5.809872006078133E-4]:2.606855736925E-1)[&rate=5.809872006078133E-4]:2.150299765375E-1,(43[&rate=5.809872006078133E-4]:4.385659809934E-1,(46[&rate=5.809872006078133E-4]:3.967497866262E-1,((48[&rate=5.809872006078133E-4]:2.669806625085E-1,42[&rate=5.809872006078133E-4]:2.287292963883E-1)[&rate=5.809872006078133E-4]:3.554632114885E-2,41[&rate=5.809872006078133E-4]:2.588111366629E-1)[&rate=5.809872006078133E-4]:8.329384122028E-2)[&rate=5.809872006078133E-4]:4.181619436726E-2)[&rate=5.809872006078133E-4]:6.993645448226E-2)[&rate=5.809872006078133E-4]:9.125182753373E-4,(51[&rate=5.809872006078133E-4]:4.511626262372E-1,(47[&rate=5.809872006078133E-4]:1.232968008204E-1,44[&rate=5.809872006078133E-4]:1.178323199462E-1)[&rate=5.809872006078133E-4]:3.551882297882E-1)[&rate=5.809872006078133E-4]:3.092992314238E-2)[&rate=5.809872006078133E-4]:1.195637801127E-2)[&rate=5.809872006078133E-4]:3.242382501383E-1)[&rate=5.809872006078133E-4]:2.556157732437E-1,(121[&rate=5.809872006078133E-4]:2.46021084103E0,((35[&rate=5.809872006078133E-4]:6.972413134471E-2,36[&rate=5.809872006078133E-4]:1.162994738105E-1)[&rate=5.809872006078133E-4]:1.502633907055E-1,127[&rate=5.809872006078133E-4]:2.787110809721E0)[&rate=5.809872006078133E-4]:1.141959217195E-1)[&rate=5.809872006078133E-4]:3.474279066858E-3)[&rate=5.809872006078133E-4]:2.738830424749E-1,(38[&rate=5.809872006078133E-4]:8.781751038148E-1,((((97[&rate=5.809872006078133E-4]:3.98358435107E-1,(((16[&rate=5.809872006078133E-4]:2.309630726503E0,(2[&rate=5.809872006078133E-4]:7.866015183085E-1,((31[&rate=5.809872006078133E-4]:7.159838220481E-1,(22[&rate=5.809872006078133E-4]:3.816679491905E-1,27[&rate=5.809872006078133E-4]:3.981063053548E-1)[&rate=5.809872006078133E-4]:2.795213523096E-1)[&rate=5.809872006078133E-4]:7.473457455585E-2,(26[&rate=5.809872006078133E-4]:5.857224172032E-1,(7[&rate=5.809872006078133E-4]:1.34920049298E-1,8[&rate=5.809872006078133E-4]:1.34920049298E-1)[&rate=5.809872006078133E-4]:3.439530528366E-1)[&rate=5.809872006078133E-4]:1.611603629624E-1)[&rate=5.809872006078133E-4]:2.232803819786E-1)[&rate=5.809872006078133E-4]:1.394262084907E0)[&rate=5.809872006078133E-4]:7.80426999131E-2,((((((15[&rate=5.809872006078133E-4]:4.975411050453E-1,10[&rate=5.809872006078133E-4]:4.591849406618E-1)[&rate=5.809872006078133E-4]:1.614002371401E-1,6[&rate=5.809872006078133E-4]:6.041468216375E-1)[&rate=5.809872006078133E-4]:2.11264986634E-3,18[&rate=5.809872006078133E-4]:6.69273170134E-1)[&rate=5.809872006078133E-4]:7.477297843863E-2,(3[&rate=5.809872006078133E-4]:5.695302010912E-1,((88[&rate=5.809872006078133E-4]:1.907562825254E-1,89[&rate=5.809872006078133E-4]:2.044549126624E-1)[&rate=5.809872006078133E-4]:2.436099067619E-1,((((93[&rate=5.809872006078133E-4]:9.980240266529E-2,(84[&rate=5.809872006078133E-4]:7.364595689771E-2,83[&rate=5.809872006078133E-4]:7.364595689771E-2)[&rate=5.809872006078133E-4]:1.245781563056E-2)[&rate=5.809872006078133E-4]:9.466052621377E-2,(85[&rate=5.809872006078133E-4]:1.082089134678E-1,86[&rate=5.809872006078133E-4]:1.082089134678E-1)[&rate=5.809872006078133E-4]:7.255538527421E-2)[&rate=5.809872006078133E-4]:4.2929641235E-2,87[&rate=5.809872006078133E-4]:2.23693939977E-1)[&rate=5.809872006078133E-4]:2.935850736002E-2,((90[&rate=5.809872006078133E-4]:1.014750919417E-1,91[&rate=5.809872006078133E-4]:1.014750919417E-1)[&rate=5.809872006078133E-4]:1.22274709037E-2,92[&rate=5.809872006078133E-4]:1.137025628454E-1)[&rate=5.809872006078133E-4]:1.530485146287E-1)[&rate=5.809872006078133E-4]:1.813137419502E-1)[&rate=5.809872006078133E-4]:6.748900392011E-1)[&rate=5.809872006078133E-4]:5.944745433081E-2)[&rate=5.809872006078133E-4]:7.164108883122E-1,((((141[&rate=5.809872006078133E-4]:1.667093557544E-1,145[&rate=5.809872006078133E-4]:1.69449081782E-1)[&rate=5.809872006078133E-4]:2.19787220175E-2,144[&rate=5.809872006078133E-4]:1.859483517445E-1)[&rate=5.809872006078133E-4]:1.826280335619E-1,142[&rate=5.809872006078133E-4]:3.740558373614E-1)[&rate=5.809872006078133E-4]:1.148739924949E0,(((((25[&rate=5.809872006078133E-4]:5.687428155227E-1,20[&rate=5.809872006078133E-4]:5.49564733331E-1)[&rate=5.809872006078133E-4]:1.798771205507E-1,23[&rate=5.809872006078133E-4]:7.376610319638E-1)[&rate=5.809872006078133E-4]:9.934748892158E-2,(11[&rate=5.809872006078133E-4]:6.708994975161E-1,140[&rate=5.809872006078133E-4]:6.517214153244E-1)[&rate=5.809872006078133E-4]:8.117751652E-2)[&rate=5.809872006078133E-4]:5.244483458902E-1,(102[&rate=5.809872006078133E-4]:6.886627788983E-2,(((28[&rate=5.809872006078133E-4]:7.044127905969E-1,21[&rate=5.809872006078133E-4]:6.797552563505E-1)[&rate=5.809872006078133E-4]:9.432703054314E-2,1[&rate=5.809872006078133E-4]:1.243845127713E-2)[&rate=5.809872006078133E-4]:7.623571389945E-2,24[&rate=5.809872006078133E-4]:8.694960829848E-1)[&rate=5.809872006078133E-4]:3.610140305214E-1)[&rate=5.809872006078133E-4]:1.41905657379E-1)[&rate=5.809872006078133E-4]:5.252950407014E-2,(((110[&rate=5.809872006078133E-4]:7.060615190526E-1,(117[&rate=5.809872006078133E-4]:6.858175820815E-1,(105[&rate=5.809872006078133E-4]:6.405059138887E-1,113[&rate=5.809872006078133E-4]:6.679031741625E-1)[&rate=5.809872006078133E-4]:1.517468189142E-2)[&rate=5.809872006078133E-4]:2.846311505342E-2)[&rate=5.809872006078133E-4]:2.352725129439E-1,(((112[&rate=5.809872006078133E-4]:5.886774969484E-1,(14[&rate=5.809872006078133E-4]:2.296806588328E-1,17[&rate=5.809872006078133E-4]:2.680368232164E-1)[&rate=5.809872006078133E-4]:3.589968381157E-1)[&rate=5.809872006078133E-4]:5.698419412069E-2,9[&rate=5.809872006078133E-4]:6.37442512987E-1)[&rate=5.809872006078133E-4]:8.511939952331E-2,(4[&rate=5.809872006078133E-4]:1.337871034415E-1,30[&rate=5.809872006078133E-4]:3.063898431675E-1)[&rate=5.809872006078133E-4]:5.394597405757E-1)[&rate=5.809872006078133E-4]:2.160323934588E-1)[&rate=5.809872006078133E-4]:2.771110621921E-1,(((148[&rate=5.809872006078133E-4]:3.376808555225E-1,143[&rate=5.809872006078133E-4]:3.349411294951E-1)[&rate=5.809872006078133E-4]:5.449910705074E-1,(116[&rate=5.809872006078133E-4]:5.773919547054E-1,(104[&rate=5.809872006078133E-4]:4.150843576414E-1,((139[&rate=5.809872006078133E-4]:3.315465655969E-1,106[&rate=5.809872006078133E-4]:1.397657436792E-1)[&rate=5.809872006078133E-4]:1.63351746516E-2,111[&rate=5.809872006078133E-4]:1.725392744952E-1)[&rate=5.809872006078133E-4]:2.589834393106E-1)[&rate=5.809872006078133E-4]:2.225815696668E-1)[&rate=5.809872006078133E-4]:2.669238069407E-1)[&rate=5.809872006078133E-4]:6.822635133587E-2,((((109[&rate=5.809872006078133E-4]:2.812053779634E-1,114[&rate=5.809872006078133E-4]:2.017533231689E-1)[&rate=5.809872006078133E-4]:1.92498856791E-1,(108[&rate=5.809872006078133E-4]:1.819002748201E-1,107[&rate=5.809872006078133E-4]:1.846400008474E-1)[&rate=5.809872006078133E-4]:2.698861517153E-1)[&rate=5.809872006078133E-4]:1.849958938619E-1,115[&rate=5.809872006078133E-4]:5.792480738218E-1)[&rate=5.809872006078133E-4]:6.689515891477E-2,(13[&rate=5.809872006078133E-4]:6.295358071266E-1,19[&rate=5.809872006078133E-4]:6.678919715103E-1)[&rate=5.809872006078133E-4]:9.879920643177E-2)[&rate=5.809872006078133E-4]:2.663988802455E-1)[&rate=5.809872006078133E-4]:2.291906524394E-1)[&rate=5.809872006078133E-4]:1.133494958353E-1)[&rate=5.809872006078133E-4]:1.291898050554E-2)[&rate=5.809872006078133E-4]:7.190784991705E-2)[&rate=5.809872006078133E-4]:7.540950309541E-1,101[&rate=5.809872006078133E-4]:1.096743848661E0)[&rate=5.809872006078133E-4]:1.786008106322E-1)[&rate=5.809872006078133E-4]:1.2998456159E-2,39[&rate=5.809872006078133E-4]:3.151789564582E-1)[&rate=5.809872006078133E-4]:1.54217730015E-1)[&rate=5.809872006078133E-4]:8.384321222591E-2,40[&rate=5.809872006078133E-4]:5.532398986991E-1)[&rate=5.809872006078133E-4]:1.896364965976E-1,((((99[&rate=5.809872006078133E-4]:3.408036067145E-1,96[&rate=5.809872006078133E-4]:3.052844810317E-1)[&rate=5.809872006078133E-4]:1.326365167813E-1,(95[&rate=5.809872006078133E-4]:3.462724596906E-1,(100[&rate=5.809872006078133E-4]:2.178435815216E-1,94[&rate=5.809872006078133E-4]:2.178435815216E-1)[&rate=5.809872006078133E-4]:4.372942461694E-2)[&rate=5.809872006078133E-4]:1.162387020567E-1)[&rate=5.809872006078133E-4]:1.304090992501E-1,98[&rate=5.809872006078133E-4]:5.819912992487E-1)[&rate=5.809872006078133E-4]:1.883530776576E-1,147[&rate=5.809872006078133E-4]:6.993061255403E-1)[&rate=5.809872006078133E-4]:1.009473189368E-1)[&rate=5.809872006078133E-4]:7.572415969454E-2,146[&rate=5.809872006078133E-4]:9.388191342262E-1)[&rate=5.809872006078133E-4]:1.278805597525E-1)[&rate=5.809872006078133E-4]:3.357311080123E-1)[&rate=5.809872006078133E-4]:8.053458284105E-2,(((57[&rate=5.809872006078133E-4]:3.003680056016E-1,((58[&rate=5.809872006078133E-4]:2.061754465955E-1,(54[&rate=5.809872006078133E-4]:9.09615808196E-2,(55[&rate=5.809872006078133E-4]:1.025334957164E-1,56[&rate=5.809872006078133E-4]:1.025334957164E-1)[&rate=5.809872006078133E-4]:1.848272991181E-2)[&rate=5.809872006078133E-4]:5.783681659556E-2)[&rate=5.809872006078133E-4]:2.723050267748E-3,(37[&rate=5.809872006078133E-4]:2.008540892279E-1,59[&rate=5.809872006078133E-4]:1.626027231077E-1)[&rate=5.809872006078133E-4]:2.717009069543E-2)[&rate=5.809872006078133E-4]:1.078629513614E-1)[&rate=5.809872006078133E-4]:5.451606696502E-2,68[&rate=5.809872006078133E-4]:3.029715042606E-1)[&rate=5.809872006078133E-4]:6.203256875906E-1,(125[&rate=5.809872006078133E-4]:9.187667907653E-1,(((((74[&rate=5.809872006078133E-4]:4.14754619329E-1,70[&rate=5.809872006078133E-4]:3.763984549455E-1)[&rate=5.809872006078133E-4]:3.627582848029E-2,76[&rate=5.809872006078133E-4]:4.510304478093E-1)[&rate=5.809872006078133E-4]:1.835283990588E-1,75[&rate=5.809872006078133E-4]:6.345588468681E-1)[&rate=5.809872006078133E-4]:3.496399068302E-1,(((77[&rate=5.809872006078133E-4]:2.932161034133E-1,73[&rate=5.809872006078133E-4]:2.98695555468E-1)[&rate=5.809872006078133E-4]:1.6124225873E-1,(80[&rate=5.809872006078133E-4]:4.531831368966E-2,81[&rate=5.809872006078133E-4]:4.531831368966E-2)[&rate=5.809872006078133E-4]:3.653044320151E-1)[&rate=5.809872006078133E-4]:3.818519436037E-2,(((78[&rate=5.809872006078133E-4]:2.981424104762E-1,72[&rate=5.809872006078133E-4]:2.762246022568E-1)[&rate=5.809872006078133E-4]:7.408016854373E-2,82[&rate=5.809872006078133E-4]:3.80441757102E-1)[&rate=5.809872006078133E-4]:3.506529569103E-3,(79[&rate=5.809872006078133E-4]:2.104968642352E-1,71[&rate=5.809872006078133E-4]:1.830996039611E-1)[&rate=5.809872006078133E-4]:1.652322443538E-1)[&rate=5.809872006078133E-4]:8.129800955848E-2)[&rate=5.809872006078133E-4]:4.8607574514E-1)[&rate=5.809872006078133E-4]:6.436484394682E-1,((53[&rate=5.809872006078133E-4]:5.483611820522E-1,(133[&rate=5.809872006078133E-4]:5.300883712154E-1,(134[&rate=5.809872006078133E-4]:4.821572062038E-1,137[&rate=5.809872006078133E-4]:5.53390082916E-1)[&rate=5.809872006078133E-4]:1.779417871048E-2)[&rate=5.809872006078133E-4]:8.00352307805E-1)[&rate=5.809872006078133E-4]:1.223147206216E-1,(52[&rate=5.809872006078133E-4]:4.466224145334E-1,(((12[&rate=5.809872006078133E-4]:1.819121471329E-1,5[&rate=5.809872006078133E-4]:1.435559827494E-1)[&rate=5.809872006078133E-4]:1.650700997065E-1,29[&rate=5.809872006078133E-4]:4.538315619079E-1)[&rate=5.809872006078133E-4]:2.511089885191E-1,103[&rate=5.809872006078133E-4]:4.720638380982E-1)[&rate=5.809872006078133E-4]:1.638852310996E0)[&rate=5.809872006078133E-4]:2.322502094518E-1)[&rate=5.809872006078133E-4]:2.107082318805E-1)[&rate=5.809872006078133E-4]:2.477651698721E-1)[&rate=5.809872006078133E-4]:1.711970677526E-1)[&rate=5.809872006078133E-4]:3.164987940737E-1)[&rate=5.809872006078133E-4]:1.973329648069E-1,((((((138[&rate=5.809872006078133E-4]:2.509955088522E-1,136[&rate=5.809872006078133E-4]:1.19488659537E-1)[&rate=5.809872006078133E-4]:3.061279223426E-1,135[&rate=5.809872006078133E-4]:3.571234311947E-1)[&rate=5.809872006078133E-4]:9.251218866485E-1,(119[&rate=5.809872006078133E-4]:1.562283775858E0,126[&rate=5.809872006078133E-4]:7.765812532146E-1)[&rate=5.809872006078133E-4]:6.790674746425E-2)[&rate=5.809872006078133E-4]:3.760402467962E-2,120[&rate=5.809872006078133E-4]:1.571904137043E0)[&rate=5.809872006078133E-4]:6.124939375244E-1,66[&rate=5.809872006078133E-4]:2.474117731979E-1)[&rate=5.809872006078133E-4]:2.052277867377E-1,(((124[&rate=5.809872006078133E-4]:7.348947257619E-3,123[&rate=5.809872006078133E-4]:1.008118769475E-2)[&rate=5.809872006078133E-4]:1.764721523978E-1,122[&rate=5.809872006078133E-4]:1.865533400926E-1)[&rate=5.809872006078133E-4]:5.489388148543E-1,67[&rate=5.809872006078133E-4]:2.342196046062E-1)[&rate=5.809872006078133E-4]:2.184199553294E-1)[&rate=5.809872006078133E-4]:4.367687530239E-1)[&rate=5.809872006078133E-4]:5.595163327104E-3)[&rate=5.809872006078133E-4]:1.275811649101E-2,32[&rate=5.809872006078133E-4]:2.283008592839E-2)[&rate=5.809872006078133E-4]:5.060861679393E-2,33[&rate=5.809872006078133E-4]:7.891815477704E-2);
tree STATE_19360000 [&joint=-20966.341008664556,lnP=-20966.341008664556] = [&R] (33[&rate=6.104923409694864E-4]:5.045525044527E-2,((34[&rate=6.104923409694864E-4]:1.468031899435E-2,(((((119[&rate=6.104923409694864E-4]:8.86704193256E-1,(((138[&rate=6.104923409694864E-4]:3.396350803666E-1,136[&rate=6.104923409694864E-4]:2.081282310514E-1)[&rate=6.104923409694864E-4]:2.520598405005E-1,135[&rate=6.104923409694864E-4]:3.91694920867E-1)[&rate=6.104923409694864E-4]:5.570351505429E-2,120[&rate=6.104923409694864E-4]:6.994532304419E-1)[&rate=6.104923409694864E-4]:9.13605518553E-2)[&rate=6.104923409694864E-4]:1.274812319711E0,126[&rate=6.104923409694864E-4]:1.375813990324E0)[&rate=6.104923409694864E-4]:2.811354617048E-2,66[&rate=6.104923409694864E-4]:1.56753346809E-1)[&rate=6.104923409694864E-4]:2.96409380633E-1,((122[&rate=6.104923409694864E-4]:3.897776940956E-1,(123[&rate=6.104923409694864E-4]:1.114841511327E-1,124[&rate=6.104923409694864E-4]:1.087519106956E-1)[&rate=6.104923409694864E-4]:2.782935429629E-1)[&rate=6.104923409694864E-4]:3.253163410324E-1,67[&rate=6.104923409694864E-4]:2.138214847874E-1)[&rate=6.104923409694864E-4]:2.393412426547E-1)[&rate=6.104923409694864E-4]:1.975105890043E-1,((((57[&rate=6.104923409694864E-4]:3.307024924757E-1,((55[&rate=6.104923409694864E-4]:1.792620009684E-1,56[&rate=6.104923409694864E-4]:1.792620009684E-1)[&rate=6.104923409694864E-4]:7.681585036605E-2,(37[&rate=6.104923409694864E-4]:2.930872766158E-1,(59[&rate=6.104923409694864E-4]:1.910299011662E-1,(58[&rate=6.104923409694864E-4]:2.039182131111E-1,54[&rate=6.104923409694864E-4]:1.465411639308E-1)[&rate=6.104923409694864E-4]:6.237371115186E-3)[&rate=6.104923409694864E-4]:6.380600932935E-2)[&rate=6.104923409694864E-4]:9.438662150545E-3)[&rate=6.104923409694864E-4]:6.369567939251E-2)[&rate=6.104923409694864E-4]:2.921140610464E-1,68[&rate=6.104923409694864E-4]:5.709039852161E-1)[&rate=6.104923409694864E-4]:3.868384649229E-1,(125[&rate=6.104923409694864E-4]:7.675229006857E-1,((((76[&rate=6.104923409694864E-4]:3.03056241371E-1,(75[&rate=6.104923409694864E-4]:2.673510966875E-1,74[&rate=6.104923409694864E-4]:2.673510966875E-1)[&rate=6.104923409694864E-4]:3.57051446835E-2)[&rate=6.104923409694864E-4]:1.823638180073E-1,70[&rate=6.104923409694864E-4]:4.470638949949E-1)[&rate=6.104923409694864E-4]:3.126953795434E-1,(((73[&rate=6.104923409694864E-4]:2.283159011432E-1,77[&rate=6.104923409694864E-4]:2.228364490885E-1)[&rate=6.104923409694864E-4]:1.355469865975E-1,(80[&rate=6.104923409694864E-4]:6.066309206832E-2,81[&rate=6.104923409694864E-4]:6.066309206832E-2)[&rate=6.104923409694864E-4]:2.538847271793E-1)[&rate=6.104923409694864E-4]:1.012040321918E-1,(((79[&rate=6.104923409694864E-4]:9.159128944583E-2,71[&rate=6.104923409694864E-4]:6.41940291718E-2)[&rate=6.104923409694864E-4]:2.008881961853E-1,(78[&rate=6.104923409694864E-4]:2.466821388274E-2,72[&rate=6.104923409694864E-4]:2.750405663423E-3)[&rate=6.104923409694864E-4]:2.678112717484E-1)[&rate=6.104923409694864E-4]:7.017974671498E-3,82[&rate=6.104923409694864E-4]:3.077166383847E-1)[&rate=6.104923409694864E-4]:1.24473569219E-1)[&rate=6.104923409694864E-4]:3.330485189893E-1)[&rate=6.104923409694864E-4]:5.892184334143E-1,(53[&rate=6.104923409694864E-4]:6.250755420472E-1,(((137[&rate=6.104923409694864E-4]:4.570232708308E-1,133[&rate=6.104923409694864E-4]:4.159273804197E-1)[&rate=6.104923409694864E-4]:8.510436234649E-2,134[&rate=6.104923409694864E-4]:4.708947564651E-1)[&rate=6.104923409694864E-4]:8.278836589292E-1,((((12[&rate=6.104923409694864E-4]:4.485156685744E-1,5[&rate=6.104923409694864E-4]:4.101595041909E-1)[&rate=6.104923409694864E-4]:2.246614988364E-1,29[&rate=6.104923409694864E-4]:7.800264824793E-1)[&rate=6.104923409694864E-4]:1.009352769021E-1,103[&rate=6.104923409694864E-4]:6.480850470526E-1)[&rate=6.104923409694864E-4]:1.498397047522E0,52[&rate=6.104923409694864E-4]:4.821883600133E-1)[&rate=6.104923409694864E-4]:7.28442660252E-2)[&rate=6.104923409694864E-4]:7.823963732007E-2)[&rate=6.104923409694864E-4]:1.579527167673E-2)[&rate=6.104923409694864E-4]:3.37034600623E-1)[&rate=6.104923409694864E-4]:3.5688621612E-1)[&rate=6.104923409694864E-4]:1.991575906902E-1,((((127[&rate=6.104923409694864E-4]:2.154391112008E0,121[&rate=6.104923409694864E-4]:1.713295221598E0)[&rate=6.104923409694864E-4]:5.800929586431E-1,(((118[&rate=6.104923409694864E-4]:8.117326501083E-1,(((130[&rate=6.104923409694864E-4]:2.051114248669E-1,(132[&rate=6.104923409694864E-4]:7.224690626084E-2,129[&rate=6.104923409694864E-4]:6.950718023348E-2)[&rate=6.104923409694864E-4]:1.356042446334E-1)[&rate=6.104923409694864E-4]:2.627421730077E-2,131[&rate=6.104923409694864E-4]:2.34125368195E-1)[&rate=6.104923409694864E-4]:3.970980531581E-1,69[&rate=6.104923409694864E-4]:7.764289008053E-1)[&rate=6.104923409694864E-4]:4.626265341269E-2)[&rate=6.104923409694864E-4]:8.509039016064E-1,(128[&rate=6.104923409694864E-4]:1.408370293349E0,((65[&rate=6.104923409694864E-4]:1.925476234052E-1,(60[&rate=6.104923409694864E-4]:1.866648509301E-2,(62[&rate=6.104923409694864E-4]:1.269483795949E-1,64[&rate=6.104923409694864E-4]:8.585248918382E-2)[&rate=6.104923409694864E-4]:8.349892741589E-2)[&rate=6.104923409694864E-4]:1.738811383122E-1)[&rate=6.104923409694864E-4]:3.648378593627E-1,(63[&rate=6.104923409694864E-4]:8.081501740782E-2,61[&rate=6.104923409694864E-4]:1.219109078189E-1)[&rate=6.104923409694864E-4]:6.272553968668E-1)[&rate=6.104923409694864E-4]:7.989300160608E-1)[&rate=6.104923409694864E-4]:1.145402309682E-1)[&rate=6.104923409694864E-4]:3.031339976496E-2,(45[&rate=6.104923409694864E-4]:6.308299256339E-1,(44[&rate=6.104923409694864E-4]:5.886726388828E-1,((((49[&rate=6.104923409694864E-4]:3.445014384454E-1,50[&rate=6.104923409694864E-4]:3.445014384454E-1)[&rate=6.104923409694864E-4]:7.446014527553E-2,47[&rate=6.104923409694864E-4]:4.517484689666E-1)[&rate=6.104923409694864E-4]:5.847720812907E-2,51[&rate=6.104923409694864E-4]:4.829032727242E-1)[&rate=6.104923409694864E-4]:2.941702844335E-2,(((41[&rate=6.104923409694864E-4]:3.001054502297E-1,(42[&rate=6.104923409694864E-4]:2.605630572098E-1,48[&rate=6.104923409694864E-4]:2.9881442333E-1)[&rate=6.104923409694864E-4]:4.500687389418E-2)[&rate=6.104923409694864E-4]:6.726281873045E-2,43[&rate=6.104923409694864E-4]:4.220130777032E-1)[&rate=6.104923409694864E-4]:8.893038453849E-3,46[&rate=6.104923409694864E-4]:4.30906116157E-1)[&rate=6.104923409694864E-4]:1.08736589382E-1)[&rate=6.104923409694864E-4]:5.449441421797E-2)[&rate=6.104923409694864E-4]:4.488952718825E-2)[&rate=6.104923409694864E-4]:1.489977861572E-1)[&rate=6.104923409694864E-4]:1.429039821858E-1)[&rate=6.104923409694864E-4]:4.622653972095E-3,(36[&rate=6.104923409694864E-4]:1.211687036764E-1,35[&rate=6.104923409694864E-4]:7.459336121068E-2)[&rate=6.104923409694864E-4]:9.739007574187E-2)[&rate=6.104923409694864E-4]:2.817806246226E-1,(38[&rate=6.104923409694864E-4]:7.692046047618E-1,((((40[&rate=6.104923409694864E-4]:5.415427579254E-1,((2[&rate=6.104923409694864E-4]:1.205173815667E0,((22[&rate=6.104923409694864E-4]:1.539959627861E-1,27[&rate=6.104923409694864E-4]:1.704343189505E-1)[&rate=6.104923409694864E-4]:5.464257582212E-1,((26[&rate=6.104923409694864E-4]:5.399466900002E-1,(7[&rate=6.104923409694864E-4]:2.460621528289E-1,8[&rate=6.104923409694864E-4]:2.460621528289E-1)[&rate=6.104923409694864E-4]:1.870352221028E-1)[&rate=6.104923409694864E-4]:2.922708182169E-2,31[&rate=6.104923409694864E-4]:6.130093882603E-1)[&rate=6.104923409694864E-4]:1.42206853295E-1)[&rate=6.104923409694864E-4]:6.773548343861E-1)[&rate=6.104923409694864E-4]:1.184493997322E0,(39[&rate=6.104923409694864E-4]:3.27155831773E-1,97[&rate=6.104923409694864E-4]:2.561175804068E-1)[&rate=6.104923409694864E-4]:1.057861783872E-1)[&rate=6.104923409694864E-4]:1.086007477651E-1)[&rate=6.104923409694864E-4]:4.46805159681E-2,((147[&rate=6.104923409694864E-4]:6.099358281399E-1,16[&rate=6.104923409694864E-4]:2.638051705077E0)[&rate=6.104923409694864E-4]:9.786187599924E-3,(((((6[&rate=6.104923409694864E-4]:7.141743473399E-1,18[&rate=6.104923409694864E-4]:7.7718804597E-1)[&rate=6.104923409694864E-4]:7.006973353761E-2,(15[&rate=6.104923409694864E-4]:4.901092107636E-1,10[&rate=6.104923409694864E-4]:4.517530463802E-1)[&rate=6.104923409694864E-4]:3.489293906617E-1)[&rate=6.104923409694864E-4]:1.446311534155E-1,(((88[&rate=6.104923409694864E-4]:1.466228619126E-1,89[&rate=6.104923409694864E-4]:1.603214920496E-1)[&rate=6.104923409694864E-4]:9.267599491824E-2,((((85[&rate=6.104923409694864E-4]:2.289313436132E-2,83[&rate=6.104923409694864E-4]:2.289313436132E-2)[&rate=6.104923409694864E-4]:1.403916991461E-1,(86[&rate=6.104923409694864E-4]:3.539679484455E-2,(84[&rate=6.104923409694864E-4]:3.114620409052E-2,93[&rate=6.104923409694864E-4]:4.484483422753E-2)[&rate=6.104923409694864E-4]:4.250590754031E-3)[&rate=6.104923409694864E-4]:1.278880386629E-1)[&rate=6.104923409694864E-4]:5.095816222015E-2,((90[&rate=6.104923409694864E-4]:4.693800772626E-2,91[&rate=6.104923409694864E-4]:4.693800772626E-2)[&rate=6.104923409694864E-4]:9.569466030742E-2,92[&rate=6.104923409694864E-4]:1.426326680337E-1)[&rate=6.104923409694864E-4]:8.530895783096E-2)[&rate=6.104923409694864E-4]:8.880015998114E-3,87[&rate=6.104923409694864E-4]:2.231230117257E-1)[&rate=6.104923409694864E-4]:1.617584510512E-2)[&rate=6.104923409694864E-4]:9.686005602805E-1,3[&rate=6.104923409694864E-4]:6.681733897142E-1)[&rate=6.104923409694864E-4]:2.086470500584E-1)[&rate=6.104923409694864E-4]:7.603332138724E-1,((((141[&rate=6.104923409694864E-4]:1.163574678406E-1,(145[&rate=6.104923409694864E-4]:1.087773911132E-1,144[&rate=6.104923409694864E-4]:1.032979390583E-1)[&rate=6.104923409694864E-4]:1.031980275491E-2)[&rate=6.104923409694864E-4]:4.598198107203E-1,142[&rate=6.104923409694864E-4]:5.789170045884E-1)[&rate=6.104923409694864E-4]:1.007840771072E0,((((((14[&rate=6.104923409694864E-4]:5.108100422391E-1,17[&rate=6.104923409694864E-4]:5.491662066228E-1)[&rate=6.104923409694864E-4]:1.292747153059E-1,112[&rate=6.104923409694864E-4]:6.40084757545E-1)[&rate=6.104923409694864E-4]:3.074160763303E-2,9[&rate=6.104923409694864E-4]:6.626071870959E-1)[&rate=6.104923409694864E-4]:1.30854771585E-1,(4[&rate=6.104923409694864E-4]:8.091499113455E-3,30[&rate=6.104923409694864E-4]:1.806942388395E-1)[&rate=6.104923409694864E-4]:7.360553910744E-1)[&rate=6.104923409694864E-4]:2.734981671417E-1,(((117[&rate=6.104923409694864E-4]:4.107310165098E-1,105[&rate=6.104923409694864E-4]:3.805940302084E-1)[&rate=6.104923409694864E-4]:1.355718278157E-1,113[&rate=6.104923409694864E-4]:5.435631182979E-1)[&rate=6.104923409694864E-4]:2.656960561724E-1,110[&rate=6.104923409694864E-4]:8.037797224155E-1)[&rate=6.104923409694864E-4]:2.659201294345E-1)[&rate=6.104923409694864E-4]:3.020992819761E-1,(((148[&rate=6.104923409694864E-4]:4.116447217995E-1,143[&rate=6.104923409694864E-4]:4.089049957722E-1)[&rate=6.104923409694864E-4]:3.436162242428E-1,(((106[&rate=6.104923409694864E-4]:8.583205892254E-2,104[&rate=6.104923409694864E-4]:8.583205892254E-2)[&rate=6.104923409694864E-4]:3.669540408837E-1,(139[&rate=6.104923409694864E-4]:5.834552953726E-1,111[&rate=6.104923409694864E-4]:4.081128296192E-1)[&rate=6.104923409694864E-4]:6.111162635143E-2)[&rate=6.104923409694864E-4]:1.580078987755E-1,116[&rate=6.104923409694864E-4]:5.50520025979E-1)[&rate=6.104923409694864E-4]:1.663847556797E-1)[&rate=6.104923409694864E-4]:8.712936985119E-2,((13[&rate=6.104923409694864E-4]:5.173293432556E-1,19[&rate=6.104923409694864E-4]:5.556855076393E-1)[&rate=6.104923409694864E-4]:3.451872227681E-1,(115[&rate=6.104923409694864E-4]:6.802974646572E-1,((109[&rate=6.104923409694864E-4]:4.582694350665E-1,114[&rate=6.104923409694864E-4]:3.78817380272E-1)[&rate=6.104923409694864E-4]:1.56973024981E-1,(108[&rate=6.104923409694864E-4]:3.340442635957E-1,107[&rate=6.104923409694864E-4]:3.36783989623E-1)[&rate=6.104923409694864E-4]:2.592803882328E-1)[&rate=6.104923409694864E-4]:1.445070594041E-1)[&rate=6.104923409694864E-4]:1.000273205447E-1)[&rate=6.104923409694864E-4]:2.370936630795E-2)[&rate=6.104923409694864E-4]:4.910526535491E-1)[&rate=6.104923409694864E-4]:3.687645005287E-2)[&rate=6.104923409694864E-4]:1.1743951683E-2,(102[&rate=6.104923409694864E-4]:1.964535313266E-1,((((28[&rate=6.104923409694864E-4]:6.080772899309E-1,21[&rate=6.104923409694864E-4]:5.834197556844E-1)[&rate=6.104923409694864E-4]:2.124438550219E-1,1[&rate=6.104923409694864E-4]:3.42197750898E-2)[&rate=6.104923409694864E-4]:9.06685851186E-2,24[&rate=6.104923409694864E-4]:9.057102780166E-1)[&rate=6.104923409694864E-4]:3.514337617546E-1,((11[&rate=6.104923409694864E-4]:3.885977014508E-1,140[&rate=6.104923409694864E-4]:3.69419619259E-1)[&rate=6.104923409694864E-4]:3.466654466092E-1,((25[&rate=6.104923409694864E-4]:5.087841751027E-1,20[&rate=6.104923409694864E-4]:4.89606092911E-1)[&rate=6.104923409694864E-4]:1.858451724955E-1,23[&rate=6.104923409694864E-4]:6.836704434886E-1)[&rate=6.104923409694864E-4]:1.365242114206E-1)[&rate=6.104923409694864E-4]:4.259904807524E-1)[&rate=6.104923409694864E-4]:1.009533271718E-1)[&rate=6.104923409694864E-4]:1.554728535505E-1)[&rate=6.104923409694864E-4]:2.879669947952E-1)[&rate=6.104923409694864E-4]:5.497666992484E-1,101[&rate=6.104923409694864E-4]:1.184180626866E0)[&rate=6.104923409694864E-4]:3.513284986875E-1)[&rate=6.104923409694864E-4]:2.387830733394E-2)[&rate=6.104923409694864E-4]:9.583722381754E-2,146[&rate=6.104923409694864E-4]:8.022790769459E-1)[&rate=6.104923409694864E-4]:9.061562894483E-3,(((95[&rate=6.104923409694864E-4]:5.193605897118E-1,(100[&rate=6.104923409694864E-4]:3.672957827433E-1,94[&rate=6.104923409694864E-4]:3.672957827433E-1)[&rate=6.104923409694864E-4]:6.736535341647E-2)[&rate=6.104923409694864E-4]:1.462962548962E-1,(99[&rate=6.104923409694864E-4]:3.459403543085E-1,96[&rate=6.104923409694864E-4]:3.104212286256E-1)[&rate=6.104923409694864E-4]:3.306454520479E-1)[&rate=6.104923409694864E-4]:4.685830081287E-2,98[&rate=6.104923409694864E-4]:7.015861836721E-1)[&rate=6.104923409694864E-4]:1.179511774797E-1)[&rate=6.104923409694864E-4]:1.463885550854E-1)[&rate=6.104923409694864E-4]:2.869249033288E-1)[&rate=6.104923409694864E-4]:1.554153414817E-1)[&rate=6.104923409694864E-4]:4.149391338951E-2)[&rate=6.104923409694864E-4]:2.270207011781E-1)[&rate=6.104923409694864E-4]:3.855421778149E-2,32[&rate=6.104923409694864E-4]:3.131672855675E-2)[&rate=6.104923409694864E-4]:1.365906983381E-2);
tree STATE_19370000 [&joint=-20979.22358937032,lnP=-20979.22358937032] = [&R] (34[&rate=6.110834775985105E-4]:5.463830441498E-2,((32[&rate=6.110834775985105E-4]:3.631343422401E-3,(((((57[&rate=6.110834775985105E-4]:3.624886218184E-1,((54[&rate=6.110834775985105E-4]:2.00564805807E-2,37[&rate=6.110834775985105E-4]:9.655921282114E-2)[&rate=6.110834775985105E-4]:2.634700511027E-1,((58[&rate=6.110834775985105E-4]:1.829738558458E-1,59[&rate=6.110834775985105E-4]:1.638481727856E-1)[&rate=6.110834775985105E-4]:7.923056080574E-2,(55[&rate=6.110834775985105E-4]:9.565278904028E-2,56[&rate=6.110834775985105E-4]:9.565278904028E-2)[&rate=6.110834775985105E-4]:1.392292232395E-1)[&rate=6.110834775985105E-4]:7.869916421226E-2)[&rate=6.110834775985105E-4]:3.79784835776E-2)[&rate=6.110834775985105E-4]:3.484543513315E-1,68[&rate=6.110834775985105E-4]:6.590304048438E-1)[&rate=6.110834775985105E-4]:4.321880911847E-1,(125[&rate=6.110834775985105E-4]:1.053398295945E0,(((53[&rate=6.110834775985105E-4]:6.07505557686E-1,((((12[&rate=6.110834775985105E-4]:9.564696256317E-2,5[&rate=6.110834775985105E-4]:5.729079817971E-2)[&rate=6.110834775985105E-4]:2.957558716756E-1,29[&rate=6.110834775985105E-4]:4.982521493073E-1)[&rate=6.110834775985105E-4]:2.427514873344E-1,103[&rate=6.110834775985105E-4]:5.081269243129E-1)[&rate=6.110834775985105E-4]:1.726715617283E0,52[&rate=6.110834775985105E-4]:5.705488070355E-1)[&rate=6.110834775985105E-4]:4.515347196188E-2)[&rate=6.110834775985105E-4]:4.114289533202E-2,(134[&rate=6.110834775985105E-4]:6.472741927588E-1,(137[&rate=6.110834775985105E-4]:1.852686384022E-1,133[&rate=6.110834775985105E-4]:1.441727479911E-1)[&rate=6.110834775985105E-4]:5.332384310688E-1)[&rate=6.110834775985105E-4]:7.533167709263E-1)[&rate=6.110834775985105E-4]:6.733201231108E-2,((75[&rate=6.110834775985105E-4]:3.777909506194E-1,((76[&rate=6.110834775985105E-4]:3.417019828735E-1,74[&rate=6.110834775985105E-4]:3.417019828735E-1)[&rate=6.110834775985105E-4]:1.535318385735E-2,70[&rate=6.110834775985105E-4]:3.186990023474E-1)[&rate=6.110834775985105E-4]:2.073578388852E-2)[&rate=6.110834775985105E-4]:4.087449181954E-1,(((73[&rate=6.110834775985105E-4]:3.332558232198E-1,77[&rate=6.110834775985105E-4]:3.277763711651E-1)[&rate=6.110834775985105E-4]:2.286499023196E-1,(81[&rate=6.110834775985105E-4]:2.649708816509E-1,(80[&rate=6.110834775985105E-4]:1.174829029017E-1,71[&rate=6.110834775985105E-4]:9.830482070998E-2)[&rate=6.110834775985105E-4]:1.474879787492E-1)[&rate=6.110834775985105E-4]:2.476197753953E-1)[&rate=6.110834775985105E-4]:1.09388703296E-1,(((78[&rate=6.110834775985105E-4]:1.316921668187E-1,72[&rate=6.110834775985105E-4]:1.097743585994E-1)[&rate=6.110834775985105E-4]:9.736833926944E-2,82[&rate=6.110834775985105E-4]:2.372796841703E-1)[&rate=6.110834775985105E-4]:8.509081584098E-2,79[&rate=6.110834775985105E-4]:3.141513219292E-1)[&rate=6.110834775985105E-4]:3.160472164954E-1)[&rate=6.110834775985105E-4]:1.152414399794E-1)[&rate=6.110834775985105E-4]:6.759076551264E-1)[&rate=6.110834775985105E-4]:5.478003442773E-1)[&rate=6.110834775985105E-4]:2.044868667501E-1)[&rate=6.110834775985105E-4]:2.703681212636E-2,((((119[&rate=6.110834775985105E-4]:1.663731635366E0,(((138[&rate=6.110834775985105E-4]:1.648853879813E-1,136[&rate=6.110834775985105E-4]:3.337853866606E-2)[&rate=6.110834775985105E-4]:3.425302190845E-1,135[&rate=6.110834775985105E-4]:3.074156070657E-1)[&rate=6.110834775985105E-4]:6.119921888505E-1,120[&rate=6.110834775985105E-4]:1.171462590437E0)[&rate=6.110834775985105E-4]:3.9637863397E-1)[&rate=6.110834775985105E-4]:1.808221685606E-1,126[&rate=6.110834775985105E-4]:1.058851281282E0)[&rate=6.110834775985105E-4]:3.515034324865E-1,((122[&rate=6.110834775985105E-4]:2.740956087091E-1,(124[&rate=6.110834775985105E-4]:8.124767211857E-2,123[&rate=6.110834775985105E-4]:8.397991255569E-2)[&rate=6.110834775985105E-4]:1.901156961534E-1)[&rate=6.110834775985105E-4]:3.280501097756E-1,67[&rate=6.110834775985105E-4]:1.008731681439E-1)[&rate=6.110834775985105E-4]:6.230735593994E-2)[&rate=6.110834775985105E-4]:4.995703428875E-2,66[&rate=6.110834775985105E-4]:2.131375583726E-1)[&rate=6.110834775985105E-4]:3.5739711201E-1)[&rate=6.110834775985105E-4]:1.956233859401E-1,((((35[&rate=6.110834775985105E-4]:1.089874857425E-1,36[&rate=6.110834775985105E-4]:1.555628282083E-1)[&rate=6.110834775985105E-4]:5.028252458288E-3,(127[&rate=6.110834775985105E-4]:2.191843585146E0,121[&rate=6.110834775985105E-4]:1.750747694735E0)[&rate=6.110834775985105E-4]:4.892954407261E-1)[&rate=6.110834775985105E-4]:1.81269835422E-1,(((128[&rate=6.110834775985105E-4]:1.089662027595E0,(118[&rate=6.110834775985105E-4]:7.59574003421E-1,(69[&rate=6.110834775985105E-4]:7.10392967429E-1,((130[&rate=6.110834775985105E-4]:2.116595833168E-1,(129[&rate=6.110834775985105E-4]:1.135903786439E-1,132[&rate=6.110834775985105E-4]:1.163301046713E-1)[&rate=6.110834775985105E-4]:9.806920467286E-2)[&rate=6.110834775985105E-4]:9.645549854008E-2,131[&rate=6.110834775985105E-4]:3.108548078842E-1)[&rate=6.110834775985105E-4]:2.543326800926E-1)[&rate=6.110834775985105E-4]:6.013994010161E-2)[&rate=6.110834775985105E-4]:4.698140515716E-1)[&rate=6.110834775985105E-4]:3.751838300929E-2,(((64[&rate=6.110834775985105E-4]:2.369008008436E-1,60[&rate=6.110834775985105E-4]:8.621586933693E-2)[&rate=6.110834775985105E-4]:1.740251250605E-1,(65[&rate=6.110834775985105E-4]:1.276621021009E-1,62[&rate=6.110834775985105E-4]:3.194429240187E-1)[&rate=6.110834775985105E-4]:1.325788922965E-1)[&rate=6.110834775985105E-4]:2.05069365133E-1,(63[&rate=6.110834775985105E-4]:1.206356221844E-1,61[&rate=6.110834775985105E-4]:1.617315125954E-1)[&rate=6.110834775985105E-4]:4.953596688527E-1)[&rate=6.110834775985105E-4]:6.098152565538E-1)[&rate=6.110834775985105E-4]:5.943815195977E-1,(45[&rate=6.110834775985105E-4]:6.724433145825E-1,(((46[&rate=6.110834775985105E-4]:3.764741314851E-1,(42[&rate=6.110834775985105E-4]:2.88376114254E-1,(48[&rate=6.110834775985105E-4]:1.803368230542E-1,41[&rate=6.110834775985105E-4]:1.366209760597E-1)[&rate=6.110834775985105E-4]:1.4629065732E-1)[&rate=6.110834775985105E-4]:3.891768936238E-2)[&rate=6.110834775985105E-4]:1.204427389872E-2,43[&rate=6.110834775985105E-4]:3.885184053838E-1)[&rate=6.110834775985105E-4]:1.735094249981E-1,(51[&rate=6.110834775985105E-4]:5.212723041791E-1,((49[&rate=6.110834775985105E-4]:2.773875817061E-1,50[&rate=6.110834775985105E-4]:2.773875817061E-1)[&rate=6.110834775985105E-4]:1.442473340731E-1,(47[&rate=6.110834775985105E-4]:3.534265906666E-1,44[&rate=6.110834775985105E-4]:3.479621097923E-1)[&rate=6.110834775985105E-4]:1.009952103584E-1)[&rate=6.110834775985105E-4]:9.417290752567E-2)[&rate=6.110834775985105E-4]:1.343312183133E-2)[&rate=6.110834775985105E-4]:1.18612205512E-1)[&rate=6.110834775985105E-4]:2.757224033284E-1)[&rate=6.110834775985105E-4]:1.024907667082E-1)[&rate=6.110834775985105E-4]:2.562429451635E-1,(38[&rate=6.110834775985105E-4]:7.76108310396E-1,(((98[&rate=6.110834775985105E-4]:4.985255979694E-1,(99[&rate=6.110834775985105E-4]:4.450801185109E-1,96[&rate=6.110834775985105E-4]:4.09560992828E-1)[&rate=6.110834775985105E-4]:7.530340295571E-2)[&rate=6.110834775985105E-4]:1.102686622247E-1,(95[&rate=6.110834775985105E-4]:5.651231010951E-1,(94[&rate=6.110834775985105E-4]:2.497864623054E-1,100[&rate=6.110834775985105E-4]:2.497864623054E-1)[&rate=6.110834775985105E-4]:2.306371852377E-1)[&rate=6.110834775985105E-4]:5.460012084773E-2)[&rate=6.110834775985105E-4]:2.388522834738E-1,((((((((18[&rate=6.110834775985105E-4]:4.252794882139E-1,3[&rate=6.110834775985105E-4]:3.102109950633E-1)[&rate=6.110834775985105E-4]:1.221728102428E-1,((15[&rate=6.110834775985105E-4]:4.511553410213E-1,10[&rate=6.110834775985105E-4]:4.127991766378E-1)[&rate=6.110834775985105E-4]:4.748947284407E-2,6[&rate=6.110834775985105E-4]:4.438502933175E-1)[&rate=6.110834775985105E-4]:4.058830650907E-2)[&rate=6.110834775985105E-4]:2.886244863946E-1,((88[&rate=6.110834775985105E-4]:1.89581848923E-2,89[&rate=6.110834775985105E-4]:3.265681502931E-2)[&rate=6.110834775985105E-4]:2.376249810073E-1,(87[&rate=6.110834775985105E-4]:2.095732907225E-1,(((90[&rate=6.110834775985105E-4]:1.106436390042E-2,91[&rate=6.110834775985105E-4]:1.106436390042E-2)[&rate=6.110834775985105E-4]:5.531528983557E-2,92[&rate=6.110834775985105E-4]:6.637965373599E-2)[&rate=6.110834775985105E-4]:1.475406725796E-1,((84[&rate=6.110834775985105E-4]:2.951916704945E-2,83[&rate=6.110834775985105E-4]:2.951916704945E-2)[&rate=6.110834775985105E-4]:6.76564904408E-2,(93[&rate=6.110834775985105E-4]:1.072097138505E-1,(86[&rate=6.110834775985105E-4]:4.823613220983E-2,85[&rate=6.110834775985105E-4]:4.823613220983E-2)[&rate=6.110834775985105E-4]:4.527495150368E-2)[&rate=6.110834775985105E-4]:3.664573776739E-3)[&rate=6.110834775985105E-4]:1.030460386883E-1)[&rate=6.110834775985105E-4]:9.351594543963E-3)[&rate=6.110834775985105E-4]:4.700987517705E-2)[&rate=6.110834775985105E-4]:1.004151153198E0)[&rate=6.110834775985105E-4]:8.046858502412E-1,(((((11[&rate=6.110834775985105E-4]:6.578627044683E-1,140[&rate=6.110834775985105E-4]:6.386846222766E-1)[&rate=6.110834775985105E-4]:1.763174834941E-1,((25[&rate=6.110834775985105E-4]:3.649276457206E-1,23[&rate=6.110834775985105E-4]:3.53968741611E-1)[&rate=6.110834775985105E-4]:3.413856725175E-2,20[&rate=6.110834775985105E-4]:3.798881307806E-1)[&rate=6.110834775985105E-4]:5.310043859489E-1)[&rate=6.110834775985105E-4]:3.753634766856E-1,(102[&rate=6.110834775985105E-4]:3.755386736944E-2,(((28[&rate=6.110834775985105E-4]:6.127283790615E-1,21[&rate=6.110834775985105E-4]:5.880708448151E-1)[&rate=6.110834775985105E-4]:2.182522382985E-1,1[&rate=6.110834775985105E-4]:4.467924749709E-2)[&rate=6.110834775985105E-4]:2.635376385987E-1,24[&rate=6.110834775985105E-4]:1.089038803904E0)[&rate=6.110834775985105E-4]:1.101588990817E-1)[&rate=6.110834775985105E-4]:1.062363726211E-1)[&rate=6.110834775985105E-4]:1.660621025567E-1,((145[&rate=6.110834775985105E-4]:8.37319104231E-2,(141[&rate=6.110834775985105E-4]:6.101466444791E-2,144[&rate=6.110834775985105E-4]:5.827493842055E-2)[&rate=6.110834775985105E-4]:1.997751994761E-2)[&rate=6.110834775985105E-4]:3.284934748665E-2,142[&rate=6.110834775985105E-4]:1.165812579097E-1)[&rate=6.110834775985105E-4]:1.439846427103E0)[&rate=6.110834775985105E-4]:6.213976087647E-2,(((((14[&rate=6.110834775985105E-4]:3.729208273119E-1,17[&rate=6.110834775985105E-4]:4.112769916956E-1)[&rate=6.110834775985105E-4]:3.340055042189E-1,112[&rate=6.110834775985105E-4]:7.069263315308E-1)[&rate=6.110834775985105E-4]:7.383232763597E-3,((117[&rate=6.110834775985105E-4]:3.739286803413E-1,9[&rate=6.110834775985105E-4]:3.629697762317E-1)[&rate=6.110834775985105E-4]:2.931064125702E-1,(4[&rate=6.110834775985105E-4]:2.621154357772E-1,30[&rate=6.110834775985105E-4]:4.347181755032E-1)[&rate=6.110834775985105E-4]:3.446456845315E-1)[&rate=6.110834775985105E-4]:5.001419741047E-2)[&rate=6.110834775985105E-4]:1.293685740705E-1,((110[&rate=6.110834775985105E-4]:6.198558711872E-1,113[&rate=6.110834775985105E-4]:6.253353232419E-1)[&rate=6.110834775985105E-4]:1.502679460663E-1,105[&rate=6.110834775985105E-4]:7.482060090343E-1)[&rate=6.110834775985105E-4]:6.807486905668E-2)[&rate=6.110834775985105E-4]:5.071431993495E-1,(((148[&rate=6.110834775985105E-4]:3.487691933181E-1,143[&rate=6.110834775985105E-4]:3.460294672907E-1)[&rate=6.110834775985105E-4]:3.755516775098E-1,(116[&rate=6.110834775985105E-4]:6.373627342084E-1,(139[&rate=6.110834775985105E-4]:5.978587429974E-1,((104[&rate=6.110834775985105E-4]:8.425121747179E-3,106[&rate=6.110834775985105E-4]:8.425121747179E-3)[&rate=6.110834775985105E-4]:3.556955523195E-1,111[&rate=6.110834775985105E-4]:3.805590302311E-1)[&rate=6.110834775985105E-4]:4.195724701296E-2)[&rate=6.110834775985105E-4]:2.915587857315E-1)[&rate=6.110834775985105E-4]:4.860197223584E-2)[&rate=6.110834775985105E-4]:1.889457123038E-1,((13[&rate=6.110834775985105E-4]:4.168349899601E-1,19[&rate=6.110834775985105E-4]:4.551911543438E-1)[&rate=6.110834775985105E-4]:4.793495559456E-1,(((109[&rate=6.110834775985105E-4]:4.739464285008E-1,114[&rate=6.110834775985105E-4]:3.944943737063E-1)[&rate=6.110834775985105E-4]:1.956347902521E-1,(108[&rate=6.110834775985105E-4]:5.629842768585E-1,107[&rate=6.110834775985105E-4]:5.657240028859E-1)[&rate=6.110834775985105E-4]:8.46791336753E-2)[&rate=6.110834775985105E-4]:1.8869470449E-1,115[&rate=6.110834775985105E-4]:7.788238684484E-1)[&rate=6.110834775985105E-4]:3.516889663546E-2)[&rate=6.110834775985105E-4]:6.091765366415E-2)[&rate=6.110834775985105E-4]:3.937191381445E-1)[&rate=6.110834775985105E-4]:9.514336844897E-2)[&rate=6.110834775985105E-4]:1.564417645455E-1)[&rate=6.110834775985105E-4]:7.001338240566E-1,101[&rate=6.110834775985105E-4]:1.223088239971E0)[&rate=6.110834775985105E-4]:2.241168077075E-1,147[&rate=6.110834775985105E-4]:5.31417937865E-1)[&rate=6.110834775985105E-4]:9.132809551722E-4,((2[&rate=6.110834775985105E-4]:7.42527435935E-1,(31[&rate=6.110834775985105E-4]:8.010769635282E-1,((22[&rate=6.110834775985105E-4]:5.275178514765E-1,27[&rate=6.110834775985105E-4]:5.439562076408E-1)[&rate=6.110834775985105E-4]:2.005762038523E-1,(26[&rate=6.110834775985105E-4]:5.485199748465E-1,(7[&rate=6.110834775985105E-4]:6.026549654131E-2,8[&rate=6.110834775985105E-4]:6.026549654131E-2)[&rate=6.110834775985105E-4]:3.814051632367E-1)[&rate=6.110834775985105E-4]:1.905329845919E-1)[&rate=6.110834775985105E-4]:1.818838765135E-2)[&rate=6.110834775985105E-4]:1.688477326808E-1)[&rate=6.110834775985105E-4]:1.651886290428E0,16[&rate=6.110834775985105E-4]:2.523180849651E0)[&rate=6.110834775985105E-4]:3.726624610604E-2)[&rate=6.110834775985105E-4]:1.927658354701E-1,(40[&rate=6.110834775985105E-4]:6.155070013226E-1,((39[&rate=6.110834775985105E-4]:3.594292673054E-1,97[&rate=6.110834775985105E-4]:2.883910159392E-1)[&rate=6.110834775985105E-4]:1.453231575437E-1,146[&rate=6.110834775985105E-4]:6.24971004084E-1)[&rate=6.110834775985105E-4]:1.107545764735E-1)[&rate=6.110834775985105E-4]:5.221300378741E-2)[&rate=6.110834775985105E-4]:5.15112380116E-2)[&rate=6.110834775985105E-4]:1.251830782034E-1)[&rate=6.110834775985105E-4]:3.777856549058E-1)[&rate=6.110834775985105E-4]:2.146295375364E-1)[&rate=6.110834775985105E-4]:1.224047939489E-1)[&rate=6.110834775985105E-4]:7.302890146316E-3,33[&rate=6.110834775985105E-4]:1.641368562343E-2)[&rate=6.110834775985105E-4]:2.178626262718E-2);
tree STATE_19380000 [&joint=-20991.99173157323,lnP=-20991.99173157323] = [&R] (33[&rate=5.251459395816826E-4]:6.637859981779E-2,(((((((36[&rate=5.251459395816826E-4]:1.902840733341E-1,(121[&rate=5.251459395816826E-4]:2.192474725291E0,35[&rate=5.251459395816826E-4]:6.64473280309E-2)[&rate=5.251459395816826E-4]:7.726140283742E-2)[&rate=5.251459395816826E-4]:2.311095269249E-1,127[&rate=5.251459395816826E-4]:2.941941545464E0)[&rate=5.251459395816826E-4]:2.903117012164E-3,((128[&rate=5.251459395816826E-4]:1.317386607571E0,((69[&rate=5.251459395816826E-4]:8.164220767927E-1,(((130[&rate=5.251459395816826E-4]:1.115523288452E-1,131[&rate=5.251459395816826E-4]:1.142920548726E-1)[&rate=5.251459395816826E-4]:1.38529073724E-1,(129[&rate=5.251459395816826E-4]:2.068281746548E-1,132[&rate=5.251459395816826E-4]:2.095679006822E-1)[&rate=5.251459395816826E-4]:4.325322791436E-2)[&rate=5.251459395816826E-4]:3.377884653283E-1,118[&rate=5.251459395816826E-4]:7.248561692674E-1)[&rate=5.251459395816826E-4]:8.060700341558E-2)[&rate=5.251459395816826E-4]:6.423210867871E-1,((64[&rate=5.251459395816826E-4]:3.56286202634E-1,((60[&rate=5.251459395816826E-4]:1.833666628065E-1,65[&rate=5.251459395816826E-4]:1.833666628065E-1)[&rate=5.251459395816826E-4]:1.842381549163E-3,62[&rate=5.251459395816826E-4]:3.769898662734E-1)[&rate=5.251459395816826E-4]:2.039222677168E-2)[&rate=5.251459395816826E-4]:3.684295897037E-1,(63[&rate=5.251459395816826E-4]:6.91548586657E-2,61[&rate=5.251459395816826E-4]:1.102507490767E-1)[&rate=5.251459395816826E-4]:6.55560933672E-1)[&rate=5.251459395816826E-4]:6.819725767214E-1)[&rate=5.251459395816826E-4]:9.32837549802E-3)[&rate=5.251459395816826E-4]:4.878499706341E-1,(((47[&rate=5.251459395816826E-4]:5.21753969547E-1,(51[&rate=5.251459395816826E-4]:4.418128645685E-1,(49[&rate=5.251459395816826E-4]:1.924360025675E-1,50[&rate=5.251459395816826E-4]:1.924360025675E-1)[&rate=5.251459395816826E-4]:2.439123811268E-1)[&rate=5.251459395816826E-4]:5.261870060701E-2)[&rate=5.251459395816826E-4]:1.421085911392E-1,(((42[&rate=5.251459395816826E-4]:2.606915622316E-1,(41[&rate=5.251459395816826E-4]:7.217216289028E-2,48[&rate=5.251459395816826E-4]:1.158880098848E-1)[&rate=5.251459395816826E-4]:1.83054918467E-1)[&rate=5.251459395816826E-4]:1.527193736942E-1,43[&rate=5.251459395816826E-4]:4.625912637945E-1)[&rate=5.251459395816826E-4]:8.08029227225E-2,46[&rate=5.251459395816826E-4]:5.43394186517E-1)[&rate=5.251459395816826E-4]:1.204683741692E-1)[&rate=5.251459395816826E-4]:1.199096177846E-1,(44[&rate=5.251459395816826E-4]:4.446222392742E-1,45[&rate=5.251459395816826E-4]:4.418899988371E-1)[&rate=5.251459395816826E-4]:3.336854583224E-1)[&rate=5.251459395816826E-4]:2.562649087542E-1)[&rate=5.251459395816826E-4]:1.012519198881E-1)[&rate=5.251459395816826E-4]:4.526195159227E-1,(38[&rate=5.251459395816826E-4]:9.657402099206E-1,(((95[&rate=5.251459395816826E-4]:5.585913679295E-1,(94[&rate=5.251459395816826E-4]:1.0632319625E-1,100[&rate=5.251459395816826E-4]:1.0632319625E-1)[&rate=5.251459395816826E-4]:3.675687181274E-1)[&rate=5.251459395816826E-4]:1.292412767387E-1,((99[&rate=5.251459395816826E-4]:5.460362331267E-1,96[&rate=5.251459395816826E-4]:5.105171074438E-1)[&rate=5.251459395816826E-4]:5.943129198995E-2,98[&rate=5.251459395816826E-4]:5.836096016194E-1)[&rate=5.251459395816826E-4]:9.329408130004E-2)[&rate=5.251459395816826E-4]:1.753457220652E-1,(((97[&rate=5.251459395816826E-4]:2.271760809998E-1,16[&rate=5.251459395816826E-4]:2.383707258483E0)[&rate=5.251459395816826E-4]:1.553243092279E-1,147[&rate=5.251459395816826E-4]:5.109156907743E-1)[&rate=5.251459395816826E-4]:2.22651515551E-2,((39[&rate=5.251459395816826E-4]:3.994174448859E-1,(2[&rate=5.251459395816826E-4]:6.661028776111E-1,((26[&rate=5.251459395816826E-4]:6.420781599238E-1,(7[&rate=5.251459395816826E-4]:2.367630411857E-1,8[&rate=5.251459395816826E-4]:2.367630411857E-1)[&rate=5.251459395816826E-4]:2.984658036696E-1)[&rate=5.251459395816826E-4]:1.133053909701E-1,((22[&rate=5.251459395816826E-4]:2.440903241887E-1,27[&rate=5.251459395816826E-4]:2.605286803531E-1)[&rate=5.251459395816826E-4]:4.592852635686E-1,31[&rate=5.251459395816826E-4]:7.581701083054E-1)[&rate=5.251459395816826E-4]:4.104905902697E-2)[&rate=5.251459395816826E-4]:9.428097055283E-2)[&rate=5.251459395816826E-4]:1.690040370104E0)[&rate=5.251459395816826E-4]:6.792538175186E-2,(40[&rate=5.251459395816826E-4]:4.38079788806E-1,((((((18[&rate=5.251459395816826E-4]:4.486374207431E-1,3[&rate=5.251459395816826E-4]:3.335689275925E-1)[&rate=5.251459395816826E-4]:2.674470064221E-1,((88[&rate=5.251459395816826E-4]:8.332532705703E-2,89[&rate=5.251459395816826E-4]:9.702395719404E-2)[&rate=5.251459395816826E-4]:1.559258250456E-1,((85[&rate=5.251459395816826E-4]:9.306887750283E-2,((86[&rate=5.251459395816826E-4]:7.418273027402E-2,93[&rate=5.251459395816826E-4]:8.788136041103E-2)[&rate=5.251459395816826E-4]:1.371487154493E-2,(83[&rate=5.251459395816826E-4]:8.671637833056E-2,84[&rate=5.251459395816826E-4]:8.671637833056E-2)[&rate=5.251459395816826E-4]:1.181223488389E-3)[&rate=5.251459395816826E-4]:5.171275683873E-3)[&rate=5.251459395816826E-4]:6.144335826215E-2,(((90[&rate=5.251459395816826E-4]:3.284280104108E-2,91[&rate=5.251459395816826E-4]:3.284280104108E-2)[&rate=5.251459395816826E-4]:4.302621723463E-2,92[&rate=5.251459395816826E-4]:7.586901827571E-2)[&rate=5.251459395816826E-4]:5.949470902025E-2,87[&rate=5.251459395816826E-4]:1.216650971589E-1)[&rate=5.251459395816826E-4]:3.284713860603E-2)[&rate=5.251459395816826E-4]:8.473891633768E-2)[&rate=5.251459395816826E-4]:9.014908093091E-1)[&rate=5.251459395816826E-4]:2.613554768114E-1,(6[&rate=5.251459395816826E-4]:4.461601271115E-1,(15[&rate=5.251459395816826E-4]:3.326128438458E-1,10[&rate=5.251459395816826E-4]:2.942566794624E-1)[&rate=5.251459395816826E-4]:1.683418038136E-1)[&rate=5.251459395816826E-4]:4.68266078235E-1)[&rate=5.251459395816826E-4]:6.14784165266E-1,((((102[&rate=5.251459395816826E-4]:6.156838003263E-2,((1[&rate=5.251459395816826E-4]:8.546808114865E-2,(28[&rate=5.251459395816826E-4]:8.284842418471E-1,21[&rate=5.251459395816826E-4]:8.038267076006E-1)[&rate=5.251459395816826E-4]:4.328520916451E-2)[&rate=5.251459395816826E-4]:1.713826629367E-1,24[&rate=5.251459395816826E-4]:1.037672661894E0)[&rate=5.251459395816826E-4]:1.855395537554E-1)[&rate=5.251459395816826E-4]:1.855334853101E-3,(23[&rate=5.251459395816826E-4]:7.54265178244E-1,((11[&rate=5.251459395816826E-4]:3.231193500723E-1,140[&rate=5.251459395816826E-4]:3.039412678806E-1)[&rate=5.251459395816826E-4]:2.858276204076E-1,(25[&rate=5.251459395816826E-4]:4.643919710379E-1,20[&rate=5.251459395816826E-4]:4.452138888461E-1)[&rate=5.251459395816826E-4]:2.404454104009E-1)[&rate=5.251459395816826E-4]:6.03867009149E-2)[&rate=5.251459395816826E-4]:4.598434681485E-1)[&rate=5.251459395816826E-4]:3.138817320407E-1,((((14[&rate=5.251459395816826E-4]:3.209517619674E-1,17[&rate=5.251459395816826E-4]:3.593079263511E-1)[&rate=5.251459395816826E-4]:3.821307059554E-1,(113[&rate=5.251459395816826E-4]:6.313689207859E-1,((9[&rate=5.251459395816826E-4]:5.826440472065E-1,112[&rate=5.251459395816826E-4]:5.908632252885E-1)[&rate=5.251459395816826E-4]:3.762705051617E-2,(4[&rate=5.251459395816826E-4]:2.61845025654E-1,30[&rate=5.251459395816826E-4]:4.3444776538E-1)[&rate=5.251459395816826E-4]:3.091110035756E-1)[&rate=5.251459395816826E-4]:2.878644981175E-3)[&rate=5.251459395816826E-4]:7.171354713699E-2)[&rate=5.251459395816826E-4]:1.447446911504E-1,(117[&rate=5.251459395816826E-4]:5.878574477773E-1,(105[&rate=5.251459395816826E-4]:4.823519037568E-1,110[&rate=5.251459395816826E-4]:5.042697119759E-1)[&rate=5.251459395816826E-4]:7.536855771911E-2)[&rate=5.251459395816826E-4]:2.627094373236E-1)[&rate=5.251459395816826E-4]:3.025800611495E-1,(((148[&rate=5.251459395816826E-4]:3.295200728118E-1,143[&rate=5.251459395816826E-4]:3.267803467845E-1)[&rate=5.251459395816826E-4]:4.247443337218E-1,(((111[&rate=5.251459395816826E-4]:2.334264094345E-1,106[&rate=5.251459395816826E-4]:2.169880532702E-1)[&rate=5.251459395816826E-4]:3.617771106039E-1,(139[&rate=5.251459395816826E-4]:7.681816132822E-1,104[&rate=5.251459395816826E-4]:5.764007913645E-1)[&rate=5.251459395816826E-4]:2.364372509506E-3)[&rate=5.251459395816826E-4]:6.220575112518E-2,116[&rate=5.251459395816826E-4]:5.806969423964E-1)[&rate=5.251459395816826E-4]:1.352112997535E-1)[&rate=5.251459395816826E-4]:2.029139070392E-1,((((109[&rate=5.251459395816826E-4]:2.183299526913E-1,114[&rate=5.251459395816826E-4]:1.388778978968E-1)[&rate=5.251459395816826E-4]:2.582319038168E-1,(108[&rate=5.251459395816826E-4]:2.048951804601E-1,107[&rate=5.251459395816826E-4]:2.076349064875E-1)[&rate=5.251459395816826E-4]:2.497488678289E-1)[&rate=5.251459395816826E-4]:9.131367478806E-2,115[&rate=5.251459395816826E-4]:4.884234765016E-1)[&rate=5.251459395816826E-4]:1.082543783586E-1,(13[&rate=5.251459395816826E-4]:5.908842108235E-1,19[&rate=5.251459395816826E-4]:6.292403752072E-1)[&rate=5.251459395816826E-4]:8.798542485856E-2)[&rate=5.251459395816826E-4]:3.221442943289E-1)[&rate=5.251459395816826E-4]:1.493932902119E-1)[&rate=5.251459395816826E-4]:3.008708294432E-1)[&rate=5.251459395816826E-4]:6.087825628722E-3,(145[&rate=5.251459395816826E-4]:5.676681394006E-1,((141[&rate=5.251459395816826E-4]:3.63898638109E-1,142[&rate=5.251459395816826E-4]:3.666383641366E-1)[&rate=5.251459395816826E-4]:1.524466903996E-1,144[&rate=5.251459395816826E-4]:5.136056024812E-1)[&rate=5.251459395816826E-4]:4.85830848645E-2)[&rate=5.251459395816826E-4]:1.06230047562E0)[&rate=5.251459395816826E-4]:9.650202956428E-2)[&rate=5.251459395816826E-4]:2.04725329607E-1,101[&rate=5.251459395816826E-4]:6.791411796714E-1)[&rate=5.251459395816826E-4]:6.990018219912E-1,146[&rate=5.251459395816826E-4]:5.251974219038E-1)[&rate=5.251459395816826E-4]:3.310094613707E-2)[&rate=5.251459395816826E-4]:2.926303783183E-2)[&rate=5.251459395816826E-4]:8.460966511284E-3)[&rate=5.251459395816826E-4]:2.480303112892E-1)[&rate=5.251459395816826E-4]:3.102121164113E-1)[&rate=5.251459395816826E-4]:4.66966127323E-1)[&rate=5.251459395816826E-4]:2.325744121896E-2,((66[&rate=5.251459395816826E-4]:3.132802797642E-1,(((119[&rate=5.251459395816826E-4]:9.139246795133E-1,120[&rate=5.251459395816826E-4]:8.180342685544E-1)[&rate=5.251459395816826E-4]:1.774638593962E-1,((138[&rate=5.251459395816826E-4]:5.203983791822E-1,136[&rate=5.251459395816826E-4]:3.88891529867E-1)[&rate=5.251459395816826E-4]:1.951064903399E-1,135[&rate=5.251459395816826E-4]:5.155048695221E-1)[&rate=5.251459395816826E-4]:2.27938463908E-1)[&rate=5.251459395816826E-4]:1.182782046119E0,126[&rate=5.251459395816826E-4]:1.488468062385E0)[&rate=5.251459395816826E-4]:7.198640706404E-2)[&rate=5.251459395816826E-4]:3.285113333645E-2,((123[&rate=5.251459395816826E-4]:2.516075217338E-1,(124[&rate=5.251459395816826E-4]:2.167346971473E-1,122[&rate=5.251459395816826E-4]:2.194669375845E-1)[&rate=5.251459395816826E-4]:3.21405841493E-2)[&rate=5.251459395816826E-4]:4.133882899282E-1,67[&rate=5.251459395816826E-4]:1.637232613213E-1)[&rate=5.251459395816826E-4]:1.824081517793E-1)[&rate=5.251459395816826E-4]:5.074669188464E-1)[&rate=5.251459395816826E-4]:2.009988259555E-2,(34[&rate=5.251459395816826E-4]:3.224579678441E-3,(((59[&rate=5.251459395816826E-4]:5.114445881261E-1,(58[&rate=5.251459395816826E-4]:3.974116439028E-1,((55[&rate=5.251459395816826E-4]:2.57484097408E-1,56[&rate=5.251459395816826E-4]:2.57484097408E-1)[&rate=5.251459395816826E-4]:9.756501108559E-2,(57[&rate=5.251459395816826E-4]:3.239810671681E-1,(37[&rate=5.251459395816826E-4]:1.256117002693E-1,54[&rate=5.251459395816826E-4]:4.910896802889E-2)[&rate=5.251459395816826E-4]:2.338884925818E-1)[&rate=5.251459395816826E-4]:4.19970030743E-2)[&rate=5.251459395816826E-4]:1.504013103745E-2)[&rate=5.251459395816826E-4]:1.331586272834E-1)[&rate=5.251459395816826E-4]:2.72331561432E-1,68[&rate=5.251459395816826E-4]:7.345958216891E-1)[&rate=5.251459395816826E-4]:1.824765364798E-1,(125[&rate=5.251459395816826E-4]:9.800181851266E-1,(53[&rate=5.251459395816826E-4]:7.888400892609E-1,((52[&rate=5.251459395816826E-4]:6.465117975975E-1,((((12[&rate=5.251459395816826E-4]:2.574897486198E-1,5[&rate=5.251459395816826E-4]:2.191335842363E-1)[&rate=5.251459395816826E-4]:1.405870026415E-1,29[&rate=5.251459395816826E-4]:5.049260663298E-1)[&rate=5.251459395816826E-4]:2.877969701268E-1,103[&rate=5.251459395816826E-4]:5.598463241278E-1)[&rate=5.251459395816826E-4]:1.662080872047E0,(134[&rate=5.251459395816826E-4]:9.178050930674E-1,(133[&rate=5.251459395816826E-4]:6.886152327508E-1,137[&rate=5.251459395816826E-4]:7.297111231619E-1)[&rate=5.251459395816826E-4]:2.593268466177E-1)[&rate=5.251459395816826E-4]:3.835741579019E-1)[&rate=5.251459395816826E-4]:8.88783359839E-2)[&rate=5.251459395816826E-4]:1.053923065124E-1,((75[&rate=5.251459395816826E-4]:6.452869813345E-1,((70[&rate=5.251459395816826E-4]:4.62756766795E-1,76[&rate=5.251459395816826E-4]:5.011129311784E-1)[&rate=5.251459395816826E-4]:3.74120113643E-2,74[&rate=5.251459395816826E-4]:5.385249425427E-1)[&rate=5.251459395816826E-4]:1.067620387918E-1)[&rate=5.251459395816826E-4]:5.321651813077E-2,((71[&rate=5.251459395816826E-4]:3.479715602091E-1,(73[&rate=5.251459395816826E-4]:3.776368980079E-1,((80[&rate=5.251459395816826E-4]:4.322898147209E-2,81[&rate=5.251459395816826E-4]:4.322898147209E-2)[&rate=5.251459395816826E-4]:2.575285001209E-1,77[&rate=5.251459395816826E-4]:3.445930980314E-1)[&rate=5.251459395816826E-4]:2.756434792175E-2)[&rate=5.251459395816826E-4]:3.882781288613E-2)[&rate=5.251459395816826E-4]:1.91155586061E-1,((78[&rate=5.251459395816826E-4]:3.332200108623E-1,72[&rate=5.251459395816826E-4]:3.11302202643E-1)[&rate=5.251459395816826E-4]:7.3573599272E-2,(82[&rate=5.251459395816826E-4]:3.370186899006E-1,79[&rate=5.251459395816826E-4]:3.287995118186E-1)[&rate=5.251459395816826E-4]:7.799409831577E-2)[&rate=5.251459395816826E-4]:1.597307964098E-1)[&rate=5.251459395816826E-4]:9.088320251035E-2)[&rate=5.251459395816826E-4]:7.916669419454E-1)[&rate=5.251459395816826E-4]:4.513270646229E-2)[&rate=5.251459395816826E-4]:4.01560609527E-1)[&rate=5.251459395816826E-4]:1.03720839709E-1)[&rate=5.251459395816826E-4]:4.968865579119E-1)[&rate=5.251459395816826E-4]:7.459936234051E-3)[&rate=5.251459395816826E-4]:1.474239059504E-2,32[&rate=5.251459395816826E-4]:3.50909828845E-3)[&rate=5.251459395816826E-4]:5.739004947463E-2);
tree STATE_19390000 [&joint=-20970.88941843521,lnP=-20970.88941843521] = [&R] (33[&rate=5.688374900742696E-4]:1.73927139964E-2,(32[&rate=5.688374900742696E-4]:9.156351130735E-3,(34[&rate=5.688374900742696E-4]:1.721228012058E-2,((((((122[&rate=5.688374900742696E-4]:3.090248865216E-1,(124[&rate=5.688374900742696E-4]:2.148201167499E-1,123[&rate=5.688374900742696E-4]:2.17552357187E-1)[&rate=5.688374900742696E-4]:9.147252933459E-2)[&rate=5.688374900742696E-4]:4.125620378683E-1,67[&rate=5.688374900742696E-4]:2.203143740492E-1)[&rate=5.688374900742696E-4]:3.216091817772E-1,(((((138[&rate=5.688374900742696E-4]:2.77652052158E-1,136[&rate=5.688374900742696E-4]:1.461452028428E-1)[&rate=5.688374900742696E-4]:4.071673093201E-1,135[&rate=5.688374900742696E-4]:4.848193614781E-1)[&rate=5.688374900742696E-4]:1.471363192222E-1,119[&rate=5.688374900742696E-4]:9.799008861797E-1)[&rate=5.688374900742696E-4]:7.431674783531E-1,120[&rate=5.688374900742696E-4]:1.627177953574E0)[&rate=5.688374900742696E-4]:1.389301559067E-1,126[&rate=5.688374900742696E-4]:1.076295997796E0)[&rate=5.688374900742696E-4]:7.128017477156E-1)[&rate=5.688374900742696E-4]:1.760991648216E-3,66[&rate=5.688374900742696E-4]:5.436845474746E-1)[&rate=5.688374900742696E-4]:1.447779054406E-1,((((127[&rate=5.688374900742696E-4]:2.845828480446E0,36[&rate=5.688374900742696E-4]:3.252805352407E-1)[&rate=5.688374900742696E-4]:1.611475012055E-2,(35[&rate=5.688374900742696E-4]:1.152048096035E-1,121[&rate=5.688374900742696E-4]:2.241232206864E0)[&rate=5.688374900742696E-4]:1.79615133292E-1)[&rate=5.688374900742696E-4]:2.30768401187E-2,((128[&rate=5.688374900742696E-4]:1.283881453459E0,(((64[&rate=5.688374900742696E-4]:6.052040321307E-1,(65[&rate=5.688374900742696E-4]:3.141853234326E-1,(60[&rate=5.688374900742696E-4]:1.841674891967E-1,62[&rate=5.688374900742696E-4]:3.759483111144E-1)[&rate=5.688374900742696E-4]:1.300178342359E-1)[&rate=5.688374900742696E-4]:1.403337771914E-1)[&rate=5.688374900742696E-4]:2.953534397401E-1,(63[&rate=5.688374900742696E-4]:2.890766053979E-3,61[&rate=5.688374900742696E-4]:4.398665646502E-2)[&rate=5.688374900742696E-4]:8.976667058168E-1)[&rate=5.688374900742696E-4]:4.061711805764E-1,(((131[&rate=5.688374900742696E-4]:1.242151595161E-1,130[&rate=5.688374900742696E-4]:1.214754334888E-1)[&rate=5.688374900742696E-4]:2.142292621611E-1,(129[&rate=5.688374900742696E-4]:1.137352259671E-1,132[&rate=5.688374900742696E-4]:1.164749519945E-1)[&rate=5.688374900742696E-4]:2.219694696827E-1)[&rate=5.688374900742696E-4]:1.377808138167E-1,(118[&rate=5.688374900742696E-4]:5.991608145815E-1,69[&rate=5.688374900742696E-4]:6.101197186911E-1)[&rate=5.688374900742696E-4]:1.131099625499E-2)[&rate=5.688374900742696E-4]:7.373527320218E-1)[&rate=5.688374900742696E-4]:7.5782937998E-2)[&rate=5.688374900742696E-4]:4.09954389233E-1,(((47[&rate=5.688374900742696E-4]:5.677819781207E-1,(51[&rate=5.688374900742696E-4]:5.289729205898E-1,(49[&rate=5.688374900742696E-4]:4.153289776956E-1,50[&rate=5.688374900742696E-4]:4.153289776956E-1)[&rate=5.688374900742696E-4]:1.081794620199E-1)[&rate=5.688374900742696E-4]:1.14866531594E-2)[&rate=5.688374900742696E-4]:3.664292056125E-4,(((42[&rate=5.688374900742696E-4]:2.514194049445E-1,(48[&rate=5.688374900742696E-4]:2.47739874647E-1,41[&rate=5.688374900742696E-4]:2.040240276525E-1)[&rate=5.688374900742696E-4]:4.193089641777E-2)[&rate=5.688374900742696E-4]:6.335689836224E-2,46[&rate=5.688374900742696E-4]:3.639566311755E-1)[&rate=5.688374900742696E-4]:1.19354528214E-1,43[&rate=5.688374900742696E-4]:4.833111593895E-1)[&rate=5.688374900742696E-4]:8.483724793681E-2)[&rate=5.688374900742696E-4]:7.760465371476E-2,(44[&rate=5.688374900742696E-4]:6.120712361977E-1,45[&rate=5.688374900742696E-4]:6.093389957606E-1)[&rate=5.688374900742696E-4]:2.821734396905E-2)[&rate=5.688374900742696E-4]:2.828832906709E-1)[&rate=5.688374900742696E-4]:1.528280636099E-1)[&rate=5.688374900742696E-4]:1.74116307457E-1,(38[&rate=5.688374900742696E-4]:1.00115354832E0,((((((((3[&rate=5.688374900742696E-4]:5.367077057962E-1,((88[&rate=5.688374900742696E-4]:1.020848119879E-1,89[&rate=5.688374900742696E-4]:1.157834421249E-1)[&rate=5.688374900742696E-4]:2.009578591378E-1,((87[&rate=5.688374900742696E-4]:2.233979922718E-1,((90[&rate=5.688374900742696E-4]:2.272193567872E-2,91[&rate=5.688374900742696E-4]:2.272193567872E-2)[&rate=5.688374900742696E-4]:6.201859847161E-2,92[&rate=5.688374900742696E-4]:8.474053415034E-2)[&rate=5.688374900742696E-4]:1.523560882585E-1)[&rate=5.688374900742696E-4]:1.004499803403E-2,(83[&rate=5.688374900742696E-4]:8.044353182725E-2,(((84[&rate=5.688374900742696E-4]:7.525251712305E-2,93[&rate=5.688374900742696E-4]:8.895114726007E-2)[&rate=5.688374900742696E-4]:1.582611667628E-3,85[&rate=5.688374900742696E-4]:7.683512879068E-2)[&rate=5.688374900742696E-4]:1.728808896285E-3,86[&rate=5.688374900742696E-4]:7.856393768697E-2)[&rate=5.688374900742696E-4]:1.87959414028E-3)[&rate=5.688374900742696E-4]:1.529994584786E-1)[&rate=5.688374900742696E-4]:6.959968081988E-2)[&rate=5.688374900742696E-4]:7.733910620676E-1)[&rate=5.688374900742696E-4]:3.0761652772E-1,((15[&rate=5.688374900742696E-4]:4.559269905891E-1,10[&rate=5.688374900742696E-4]:4.175708262057E-1)[&rate=5.688374900742696E-4]:1.689614926765E-1,(6[&rate=5.688374900742696E-4]:5.210134667732E-1,18[&rate=5.688374900742696E-4]:5.840271654034E-1)[&rate=5.688374900742696E-4]:4.908049594455E-2)[&rate=5.688374900742696E-4]:3.262850653189E-1)[&rate=5.688374900742696E-4]:7.757942870159E-1,(((((141[&rate=5.688374900742696E-4]:2.654457415695E-1,144[&rate=5.688374900742696E-4]:2.627060155421E-1)[&rate=5.688374900742696E-4]:2.906453034921E-2,145[&rate=5.688374900742696E-4]:2.972499979463E-1)[&rate=5.688374900742696E-4]:4.553361408748E-1,142[&rate=5.688374900742696E-4]:7.525861388211E-1)[&rate=5.688374900742696E-4]:9.819797737608E-1,((((14[&rate=5.688374900742696E-4]:3.003324572886E-1,17[&rate=5.688374900742696E-4]:3.386886216723E-1)[&rate=5.688374900742696E-4]:4.217237097004E-1,((9[&rate=5.688374900742696E-4]:6.167301495987E-1,(4[&rate=5.688374900742696E-4]:4.298112274557E-1,30[&rate=5.688374900742696E-4]:6.024139671817E-1)[&rate=5.688374900742696E-4]:1.376038536499E-1)[&rate=5.688374900742696E-4]:3.278871724492E-2,(117[&rate=5.688374900742696E-4]:3.701099778115E-1,112[&rate=5.688374900742696E-4]:3.673702517839E-1)[&rate=5.688374900742696E-4]:2.903677931418E-1)[&rate=5.688374900742696E-4]:6.431812206319E-2)[&rate=5.688374900742696E-4]:6.225878559358E-2,(113[&rate=5.688374900742696E-4]:7.402855455885E-1,(110[&rate=5.688374900742696E-4]:6.266412318059E-1,105[&rate=5.688374900742696E-4]:6.047234235869E-1)[&rate=5.688374900742696E-4]:1.081648617278E-1)[&rate=5.688374900742696E-4]:4.402940699402E-2)[&rate=5.688374900742696E-4]:3.412708599138E-1,(((116[&rate=5.688374900742696E-4]:6.456274030863E-1,(148[&rate=5.688374900742696E-4]:2.722817224786E-1,143[&rate=5.688374900742696E-4]:2.695419964513E-1)[&rate=5.688374900742696E-4]:4.117018449913E-1)[&rate=5.688374900742696E-4]:3.42801933708E-2,((104[&rate=5.688374900742696E-4]:2.643402298823E-1,106[&rate=5.688374900742696E-4]:2.643402298823E-1)[&rate=5.688374900742696E-4]:3.228440473753E-2,(111[&rate=5.688374900742696E-4]:3.070531903342E-1,139[&rate=5.688374900742696E-4]:4.823956560876E-1)[&rate=5.688374900742696E-4]:6.009800449997E-3)[&rate=5.688374900742696E-4]:4.435569344401E-1)[&rate=5.688374900742696E-4]:2.951493992408E-1,((115[&rate=5.688374900742696E-4]:6.471498363086E-1,(13[&rate=5.688374900742696E-4]:3.887731906146E-1,19[&rate=5.688374900742696E-4]:4.271293549983E-1)[&rate=5.688374900742696E-4]:3.405684265159E-1)[&rate=5.688374900742696E-4]:1.179559725715E-1,((109[&rate=5.688374900742696E-4]:3.133696245017E-1,114[&rate=5.688374900742696E-4]:2.339175697072E-1)[&rate=5.688374900742696E-4]:2.252141891104E-1,(107[&rate=5.688374900742696E-4]:1.547227161703E-1,108[&rate=5.688374900742696E-4]:1.519829901429E-1)[&rate=5.688374900742696E-4]:3.646830152501E-1)[&rate=5.688374900742696E-4]:3.059740500625E-1)[&rate=5.688374900742696E-4]:2.099511868177E-1)[&rate=5.688374900742696E-4]:6.833703597665E-2)[&rate=5.688374900742696E-4]:4.363773603593E-1)[&rate=5.688374900742696E-4]:2.720408391557E-2,((((11[&rate=5.688374900742696E-4]:4.911531386101E-1,140[&rate=5.688374900742696E-4]:4.719750564184E-1)[&rate=5.688374900742696E-4]:1.871221040633E-1,((25[&rate=5.688374900742696E-4]:3.852401131304E-1,20[&rate=5.688374900742696E-4]:3.660620309387E-1)[&rate=5.688374900742696E-4]:1.861333585484E-1,23[&rate=5.688374900742696E-4]:5.604145675692E-1)[&rate=5.688374900742696E-4]:2.027921819534E-1)[&rate=5.688374900742696E-4]:6.987266973828E-1,((1[&rate=5.688374900742696E-4]:5.284935883652E-2,(28[&rate=5.688374900742696E-4]:8.192087234908E-1,21[&rate=5.688374900742696E-4]:7.945511892444E-1)[&rate=5.688374900742696E-4]:1.994200520862E-2)[&rate=5.688374900742696E-4]:4.045336329497E-2,24[&rate=5.688374900742696E-4]:8.741246399397E-1)[&rate=5.688374900742696E-4]:5.987677110753E-1)[&rate=5.688374900742696E-4]:1.196855980666E-2,102[&rate=5.688374900742696E-4]:3.232170752053E-1)[&rate=5.688374900742696E-4]:1.919775788263E-1)[&rate=5.688374900742696E-4]:1.076635925278E-1)[&rate=5.688374900742696E-4]:4.425489481874E-1,101[&rate=5.688374900742696E-4]:1.059927742692E0)[&rate=5.688374900742696E-4]:3.654449925825E-1,(146[&rate=5.688374900742696E-4]:5.609932238913E-1,39[&rate=5.688374900742696E-4]:4.407746446564E-1)[&rate=5.688374900742696E-4]:1.143393162424E-2)[&rate=5.688374900742696E-4]:9.262959815246E-2,147[&rate=5.688374900742696E-4]:6.022152236135E-1)[&rate=5.688374900742696E-4]:1.515638854837E-2,(40[&rate=5.688374900742696E-4]:4.785734588895E-1,(97[&rate=5.688374900742696E-4]:3.816379615618E-1,(16[&rate=5.688374900742696E-4]:2.469371278161E0,(2[&rate=5.688374900742696E-4]:7.66404860597E-1,(((26[&rate=5.688374900742696E-4]:5.514413558891E-1,(7[&rate=5.688374900742696E-4]:3.02607403147E-1,8[&rate=5.688374900742696E-4]:3.02607403147E-1)[&rate=5.688374900742696E-4]:1.419846376736E-1)[&rate=5.688374900742696E-4]:1.555712312602E-1,(22[&rate=5.688374900742696E-4]:3.987115378902E-1,27[&rate=5.688374900742696E-4]:4.151498940546E-1)[&rate=5.688374900742696E-4]:2.973421451494E-1)[&rate=5.688374900742696E-4]:2.392341028599E-2,31[&rate=5.688374900742696E-4]:7.747716138737E-1)[&rate=5.688374900742696E-4]:2.190305069974E-1)[&rate=5.688374900742696E-4]:1.574199294276E0)[&rate=5.688374900742696E-4]:6.879786088461E-2)[&rate=5.688374900742696E-4]:2.589724596153E-2)[&rate=5.688374900742696E-4]:8.1421104092E-2)[&rate=5.688374900742696E-4]:1.790649695565E-1,(98[&rate=5.688374900742696E-4]:6.037784835945E-1,((99[&rate=5.688374900742696E-4]:3.948157896984E-1,96[&rate=5.688374900742696E-4]:3.592966640155E-1)[&rate=5.688374900742696E-4]:1.867226362209E-1,(95[&rate=5.688374900742696E-4]:5.278200448337E-1,(94[&rate=5.688374900742696E-4]:3.750970484402E-1,100[&rate=5.688374900742696E-4]:3.750970484402E-1)[&rate=5.688374900742696E-4]:6.802354284146E-2)[&rate=5.688374900742696E-4]:4.278941933713E-2)[&rate=5.688374900742696E-4]:4.409798117244E-2)[&rate=5.688374900742696E-4]:2.636963494898E-1)[&rate=5.688374900742696E-4]:3.304000267106E-1)[&rate=5.688374900742696E-4]:9.32249886671E-2)[&rate=5.688374900742696E-4]:1.96449362444E-1)[&rate=5.688374900742696E-4]:1.280721603001E-1,(((59[&rate=5.688374900742696E-4]:4.440376762154E-1,((37[&rate=5.688374900742696E-4]:4.022769786945E-1,(57[&rate=5.688374900742696E-4]:1.857515625637E-1,(58[&rate=5.688374900742696E-4]:1.722238833143E-1,54[&rate=5.688374900742696E-4]:1.148468341339E-1)[&rate=5.688374900742696E-4]:2.992112187241E-2)[&rate=5.688374900742696E-4]:1.810062904477E-1)[&rate=5.688374900742696E-4]:1.782083745964E-2,(55[&rate=5.688374900742696E-4]:3.382096206739E-1,56[&rate=5.688374900742696E-4]:3.382096206739E-1)[&rate=5.688374900742696E-4]:3.544010804837E-2)[&rate=5.688374900742696E-4]:6.21912261815E-2)[&rate=5.688374900742696E-4]:1.238808008236E-1,68[&rate=5.688374900742696E-4]:5.1873814917E-1)[&rate=5.688374900742696E-4]:6.91623415222E-1,(125[&rate=5.688374900742696E-4]:8.940184488221E-1,((53[&rate=5.688374900742696E-4]:7.784485402001E-1,(((74[&rate=5.688374900742696E-4]:6.109118100405E-1,(70[&rate=5.688374900742696E-4]:4.838045906026E-1,76[&rate=5.688374900742696E-4]:5.221607549861E-1)[&rate=5.688374900742696E-4]:8.875105505444E-2)[&rate=5.688374900742696E-4]:1.503498899484E-1,75[&rate=5.688374900742696E-4]:7.612616999889E-1)[&rate=5.688374900742696E-4]:8.62762908323E-2,(((78[&rate=5.688374900742696E-4]:2.254734407928E-1,72[&rate=5.688374900742696E-4]:2.035556325735E-1)[&rate=5.688374900742696E-4]:2.135278622349E-1,(71[&rate=5.688374900742696E-4]:2.729466584449E-1,(82[&rate=5.688374900742696E-4]:2.695607711141E-1,79[&rate=5.688374900742696E-4]:2.613415930321E-1)[&rate=5.688374900742696E-4]:3.900232568682E-2)[&rate=5.688374900742696E-4]:1.386573843088E-1)[&rate=5.688374900742696E-4]:8.079873402885E-2,((73[&rate=5.688374900742696E-4]:5.349479672959E-1,77[&rate=5.688374900742696E-4]:5.294685152411E-1)[&rate=5.688374900742696E-4]:8.30159207438E-4,(80[&rate=5.688374900742696E-4]:8.661925491689E-2,81[&rate=5.688374900742696E-4]:8.661925491689E-2)[&rate=5.688374900742696E-4]:3.998438030933E-1)[&rate=5.688374900742696E-4]:2.511780096407E-2)[&rate=5.688374900742696E-4]:2.866420633538E-1)[&rate=5.688374900742696E-4]:6.77373607991E-1)[&rate=5.688374900742696E-4]:5.361862751223E-4,(52[&rate=5.688374900742696E-4]:4.66974241465E-1,((((12[&rate=5.688374900742696E-4]:3.200584990036E-1,5[&rate=5.688374900742696E-4]:2.817023346202E-1)[&rate=5.688374900742696E-4]:4.481688822703E-2,29[&rate=5.688374900742696E-4]:4.717247022992E-1)[&rate=5.688374900742696E-4]:3.104894369118E-1,103[&rate=5.688374900742696E-4]:5.493374268822E-1)[&rate=5.688374900742696E-4]:1.343621310071E0,((134[&rate=5.688374900742696E-4]:4.375602349583E-1,137[&rate=5.688374900742696E-4]:5.087931116705E-1)[&rate=5.688374900742696E-4]:1.574100214967E-1,133[&rate=5.688374900742696E-4]:6.251072427561E-1)[&rate=5.688374900742696E-4]:3.774405352925E-1)[&rate=5.688374900742696E-4]:2.383092390731E-1)[&rate=5.688374900742696E-4]:3.202072063216E-1)[&rate=5.688374900742696E-4]:3.254162360081E-1)[&rate=5.688374900742696E-4]:4.830097822367E-1)[&rate=5.688374900742696E-4]:1.538936865955E-1)[&rate=5.688374900742696E-4]:6.369136553535E-2)[&rate=5.688374900742696E-4]:1.386187922924E-2)[&rate=5.688374900742696E-4]:2.756910810946E-3);
tree STATE_19400000 [&joint=-20960.272499906234,lnP=-20960.272499906234] = [&R] ((32[&rate=5.574444327820522E-4]:1.976226304823E-5,(((((59[&rate=5.574444327820522E-4]:4.86830459876E-1,(57[&rate=5.574444327820522E-4]:4.596063039855E-1,(((55[&rate=5.574444327820522E-4]:3.282481567548E-1,56[&rate=5.574444327820522E-4]:3.282481567548E-1)[&rate=5.574444327820522E-4]:1.086616611229E-1,58[&rate=5.574444327820522E-4]:4.642322222494E-1)[&rate=5.574444327820522E-4]:4.054480666882E-3,(37[&rate=5.574444327820522E-4]:1.407813903821E-1,54[&rate=5.574444327820522E-4]:6.427865814168E-2)[&rate=5.574444327820522E-4]:3.466309955943E-1)[&rate=5.574444327820522E-4]:7.713043692135E-3)[&rate=5.574444327820522E-4]:2.99563963277E-2)[&rate=5.574444327820522E-4]:3.488547368134E-1,68[&rate=5.574444327820522E-4]:7.865048688205E-1)[&rate=5.574444327820522E-4]:4.36867248578E-1,(125[&rate=5.574444327820522E-4]:1.076313392143E0,(((((70[&rate=5.574444327820522E-4]:4.255241498076E-1,(76[&rate=5.574444327820522E-4]:4.505702210961E-1,74[&rate=5.574444327820522E-4]:4.505702210961E-1)[&rate=5.574444327820522E-4]:1.331009309494E-2)[&rate=5.574444327820522E-4]:2.107221603804E-2,75[&rate=5.574444327820522E-4]:4.849525302291E-1)[&rate=5.574444327820522E-4]:2.160676962766E-1,((80[&rate=5.574444327820522E-4]:1.185079424773E-1,81[&rate=5.574444327820522E-4]:1.185079424773E-1)[&rate=5.574444327820522E-4]:4.684394237624E-1,((((82[&rate=5.574444327820522E-4]:3.072220572566E-1,(78[&rate=5.574444327820522E-4]:5.43781321535E-2,72[&rate=5.574444327820522E-4]:3.246032393419E-2)[&rate=5.574444327820522E-4]:2.44624747021E-1)[&rate=5.574444327820522E-4]:7.775671070016E-2,(79[&rate=5.574444327820522E-4]:9.526814447826E-2,71[&rate=5.574444327820522E-4]:6.787088420423E-2)[&rate=5.574444327820522E-4]:2.814914453964E-1)[&rate=5.574444327820522E-4]:2.661725546664E-2,77[&rate=5.574444327820522E-4]:4.389932836974E-1)[&rate=5.574444327820522E-4]:3.738484667358E-2,73[&rate=5.574444327820522E-4]:4.818575824257E-1)[&rate=5.574444327820522E-4]:1.544048523071E-1)[&rate=5.574444327820522E-4]:6.475779177286E-2)[&rate=5.574444327820522E-4]:8.39431983389E-1,53[&rate=5.574444327820522E-4]:7.939891512826E-1)[&rate=5.574444327820522E-4]:5.268543094346E-2,(((133[&rate=5.574444327820522E-4]:3.168383048642E-1,137[&rate=5.574444327820522E-4]:3.579341952752E-1)[&rate=5.574444327820522E-4]:6.651776644958E-1,134[&rate=5.574444327820522E-4]:9.518789830588E-1)[&rate=5.574444327820522E-4]:4.902442017891E-1,(52[&rate=5.574444327820522E-4]:6.817878591597E-1,(((12[&rate=5.574444327820522E-4]:2.241939323143E-1,5[&rate=5.574444327820522E-4]:1.858377679309E-1)[&rate=5.574444327820522E-4]:2.865599734277E-1,29[&rate=5.574444327820522E-4]:6.176032208105E-1)[&rate=5.574444327820522E-4]:1.407980446772E-1,103[&rate=5.574444327820522E-4]:5.255245531589E-1)[&rate=5.574444327820522E-4]:1.820557040562E0)[&rate=5.574444327820522E-4]:1.658953633255E-2)[&rate=5.574444327820522E-4]:1.564939080452E-1)[&rate=5.574444327820522E-4]:4.400213235785E-1)[&rate=5.574444327820522E-4]:3.13725391922E-1)[&rate=5.574444327820522E-4]:1.183875887982E-1,(((66[&rate=5.574444327820522E-4]:2.680347575418E-1,((((138[&rate=5.574444327820522E-4]:3.024728897267E-1,136[&rate=5.574444327820522E-4]:1.709660404115E-1)[&rate=5.574444327820522E-4]:6.37849093557E-1,135[&rate=5.574444327820522E-4]:7.403219832836E-1)[&rate=5.574444327820522E-4]:6.247826455334E-1,126[&rate=5.574444327820522E-4]:9.273473116526E-1)[&rate=5.574444327820522E-4]:3.11274409627E-1,(120[&rate=5.574444327820522E-4]:1.804574311767E0,119[&rate=5.574444327820522E-4]:1.900464722726E0)[&rate=5.574444327820522E-4]:1.238595211972E-1)[&rate=5.574444327820522E-4]:2.765872259472E-1)[&rate=5.574444327820522E-4]:1.318182938287E-1,((122[&rate=5.574444327820522E-4]:3.719398868345E-1,(123[&rate=5.574444327820522E-4]:1.781334872556E-1,124[&rate=5.574444327820522E-4]:1.754012468185E-1)[&rate=5.574444327820522E-4]:1.938063995789E-1)[&rate=5.574444327820522E-4]:3.25786202774E-1,67[&rate=5.574444327820522E-4]:1.964535392679E-1)[&rate=5.574444327820522E-4]:2.033995121026E-1)[&rate=5.574444327820522E-4]:3.804896464564E-1,((((36[&rate=5.574444327820522E-4]:6.216003301369E-2,35[&rate=5.574444327820522E-4]:1.558469054793E-2)[&rate=5.574444327820522E-4]:2.018465756252E-1,127[&rate=5.574444327820522E-4]:2.784554553844E0)[&rate=5.574444327820522E-4]:2.813924603448E-2,((((128[&rate=5.574444327820522E-4]:1.378807177462E0,((65[&rate=5.574444327820522E-4]:3.017663307006E-1,((60[&rate=5.574444327820522E-4]:1.981644071219E-1,64[&rate=5.574444327820522E-4]:3.488493386286E-1)[&rate=5.574444327820522E-4]:7.995781362687E-2,62[&rate=5.574444327820522E-4]:4.699030426665E-1)[&rate=5.574444327820522E-4]:2.364410995184E-2)[&rate=5.574444327820522E-4]:1.999209968132E-1,(63[&rate=5.574444327820522E-4]:2.922596011938E-1,61[&rate=5.574444327820522E-4]:3.333554916049E-1)[&rate=5.574444327820522E-4]:3.601126578267E-1)[&rate=5.574444327820522E-4]:8.250650554281E-1)[&rate=5.574444327820522E-4]:9.505880070517E-2,((69[&rate=5.574444327820522E-4]:6.862319077618E-1,((131[&rate=5.574444327820522E-4]:2.079296037969E-1,130[&rate=5.574444327820522E-4]:2.051898777695E-1)[&rate=5.574444327820522E-4]:9.518144164858E-2,(132[&rate=5.574444327820522E-4]:1.787910984408E-1,129[&rate=5.574444327820522E-4]:1.760513724134E-1)[&rate=5.574444327820522E-4]:1.243199470047E-1)[&rate=5.574444327820522E-4]:2.379153828641E-1)[&rate=5.574444327820522E-4]:1.08832872917E-2,118[&rate=5.574444327820522E-4]:6.861562909438E-1)[&rate=5.574444327820522E-4]:9.27435714621E-1)[&rate=5.574444327820522E-4]:1.736282412911E-1,(((((49[&rate=5.574444327820522E-4]:3.87007631688E-1,50[&rate=5.574444327820522E-4]:3.87007631688E-1)[&rate=5.574444327820522E-4]:1.371715809271E-1,51[&rate=5.574444327820522E-4]:5.296436934894E-1)[&rate=5.574444327820522E-4]:5.140681414325E-2,47[&rate=5.574444327820522E-4]:6.083729120041E-1)[&rate=5.574444327820522E-4]:2.51040613696E-2,((46[&rate=5.574444327820522E-4]:3.80402513491E-1,43[&rate=5.574444327820522E-4]:3.80402513491E-1)[&rate=5.574444327820522E-4]:8.28610915428E-2,((42[&rate=5.574444327820522E-4]:6.099765337024E-2,48[&rate=5.574444327820522E-4]:9.924901949046E-2)[&rate=5.574444327820522E-4]:2.481150394189E-1,41[&rate=5.574444327820522E-4]:3.036482119149E-1)[&rate=5.574444327820522E-4]:1.04970584376E-1)[&rate=5.574444327820522E-4]:1.702133683399E-1)[&rate=5.574444327820522E-4]:1.13431146994E-1,(44[&rate=5.574444327820522E-4]:5.660406842482E-1,45[&rate=5.574444327820522E-4]:5.633084438111E-1)[&rate=5.574444327820522E-4]:1.754029552453E-1)[&rate=5.574444327820522E-4]:1.353866081109E-1)[&rate=5.574444327820522E-4]:7.959671932101E-2,121[&rate=5.574444327820522E-4]:2.324351212752E0)[&rate=5.574444327820522E-4]:4.724669671559E-2)[&rate=5.574444327820522E-4]:3.869865497653E-1,(38[&rate=5.574444327820522E-4]:8.717326607049E-1,(((147[&rate=5.574444327820522E-4]:6.809590160663E-1,(((((((((((84[&rate=5.574444327820522E-4]:4.21933807715E-2,86[&rate=5.574444327820522E-4]:4.21933807715E-2)[&rate=5.574444327820522E-4]:1.041884836622E-1,(93[&rate=5.574444327820522E-4]:9.107359702979E-2,(85[&rate=5.574444327820522E-4]:7.670994768976E-2,83[&rate=5.574444327820522E-4]:7.670994768976E-2)[&rate=5.574444327820522E-4]:6.650192030159E-4)[&rate=5.574444327820522E-4]:6.900689754095E-2)[&rate=5.574444327820522E-4]:2.047051535973E-2,87[&rate=5.574444327820522E-4]:1.668523797935E-1)[&rate=5.574444327820522E-4]:4.751183460913E-3,((90[&rate=5.574444327820522E-4]:3.210522896734E-2,91[&rate=5.574444327820522E-4]:3.210522896734E-2)[&rate=5.574444327820522E-4]:8.281685909074E-2,92[&rate=5.574444327820522E-4]:1.149220880581E-1)[&rate=5.574444327820522E-4]:7.03801053333E-2)[&rate=5.574444327820522E-4]:2.677969402881E-1,(88[&rate=5.574444327820522E-4]:8.600847703096E-2,89[&rate=5.574444327820522E-4]:9.970710716797E-2)[&rate=5.574444327820522E-4]:3.533920265115E-1)[&rate=5.574444327820522E-4]:9.806008923524E-1,(3[&rate=5.574444327820522E-4]:6.82507053319E-1,(18[&rate=5.574444327820522E-4]:6.309063900451E-1,((15[&rate=5.574444327820522E-4]:3.853592900461E-1,10[&rate=5.574444327820522E-4]:3.470031256626E-1)[&rate=5.574444327820522E-4]:2.030741087077E-1,6[&rate=5.574444327820522E-4]:5.336388782059E-1)[&rate=5.574444327820522E-4]:3.425381320906E-2)[&rate=5.574444327820522E-4]:1.666691564245E-1)[&rate=5.574444327820522E-4]:1.977683151788E-1)[&rate=5.574444327820522E-4]:8.311702079206E-1,((((((1[&rate=5.574444327820522E-4]:4.369675124316E-2,(28[&rate=5.574444327820522E-4]:6.65339309613E-1,21[&rate=5.574444327820522E-4]:6.406817753665E-1)[&rate=5.574444327820522E-4]:1.646588114931E-1)[&rate=5.574444327820522E-4]:1.43427674033E-1,24[&rate=5.574444327820522E-4]:9.679463430844E-1)[&rate=5.574444327820522E-4]:2.305471662198E-1,102[&rate=5.574444327820522E-4]:3.684967368789E-2)[&rate=5.574444327820522E-4]:7.156130989716E-2,((11[&rate=5.574444327820522E-4]:6.17194465205E-1,140[&rate=5.574444327820522E-4]:5.980163830133E-1)[&rate=5.574444327820522E-4]:2.710703565069E-1,((25[&rate=5.574444327820522E-4]:6.887853876952E-1,20[&rate=5.574444327820522E-4]:6.696073055035E-1)[&rate=5.574444327820522E-4]:1.260746798237E-1,23[&rate=5.574444327820522E-4]:8.039011634093E-1)[&rate=5.574444327820522E-4]:1.692951651518E-1)[&rate=5.574444327820522E-4]:2.858995865306E-1)[&rate=5.574444327820522E-4]:8.90877893104E-2,(((141[&rate=5.574444327820522E-4]:7.809614720026E-2,144[&rate=5.574444327820522E-4]:7.535642117291E-2)[&rate=5.574444327820522E-4]:6.042756814482E-2,145[&rate=5.574444327820522E-4]:1.412634413727E-1)[&rate=5.574444327820522E-4]:3.198130563712E-1,142[&rate=5.574444327820522E-4]:4.610764977438E-1)[&rate=5.574444327820522E-4]:9.829976176174E-1)[&rate=5.574444327820522E-4]:2.148744703502E-1,(((((9[&rate=5.574444327820522E-4]:6.3215437778E-1,(112[&rate=5.574444327820522E-4]:3.542750098928E-1,117[&rate=5.574444327820522E-4]:3.570147359204E-1)[&rate=5.574444327820522E-4]:2.860985459693E-1)[&rate=5.574444327820522E-4]:2.287901848439E-2,(14[&rate=5.574444327820522E-4]:2.507113372752E-1,17[&rate=5.574444327820522E-4]:2.890675016589E-1)[&rate=5.574444327820522E-4]:4.125412370713E-1)[&rate=5.574444327820522E-4]:2.586095759263E-2,(4[&rate=5.574444327820522E-4]:1.532365446003E-1,30[&rate=5.574444327820522E-4]:3.258392843263E-1)[&rate=5.574444327820522E-4]:4.783427407636E-1)[&rate=5.574444327820522E-4]:1.808934318648E-2,(113[&rate=5.574444327820522E-4]:6.364892916291E-1,(110[&rate=5.574444327820522E-4]:6.285308089499E-1,105[&rate=5.574444327820522E-4]:6.066130007309E-1)[&rate=5.574444327820522E-4]:2.479030624466E-3)[&rate=5.574444327820522E-4]:7.071358349644E-2)[&rate=5.574444327820522E-4]:7.140430897689E-1,(((111[&rate=5.574444327820522E-4]:3.412635062823E-1,(139[&rate=5.574444327820522E-4]:3.942757792072E-1,(106[&rate=5.574444327820522E-4]:8.656403465477E-3,104[&rate=5.574444327820522E-4]:8.656403465477E-3)[&rate=5.574444327820522E-4]:1.93838553824E-1)[&rate=5.574444327820522E-4]:1.223301928284E-1)[&rate=5.574444327820522E-4]:5.438760760639E-1,(116[&rate=5.574444327820522E-4]:7.404525332213E-1,(148[&rate=5.574444327820522E-4]:3.856935234408E-1,143[&rate=5.574444327820522E-4]:3.829537974134E-1)[&rate=5.574444327820522E-4]:3.931151741642E-1)[&rate=5.574444327820522E-4]:6.797472035779E-2)[&rate=5.574444327820522E-4]:4.11442591277E-1,(((108[&rate=5.574444327820522E-4]:6.481450335407E-1,(109[&rate=5.574444327820522E-4]:5.66928741924E-1,114[&rate=5.574444327820522E-4]:4.874766871295E-1)[&rate=5.574444327820522E-4]:1.031340998358E-1)[&rate=5.574444327820522E-4]:1.25583071271E-2,107[&rate=5.574444327820522E-4]:6.634430666952E-1)[&rate=5.574444327820522E-4]:3.747973328642E-1,((13[&rate=5.574444327820522E-4]:3.492623835938E-1,19[&rate=5.574444327820522E-4]:3.876185479775E-1)[&rate=5.574444327820522E-4]:2.199166853072E-1,115[&rate=5.574444327820522E-4]:4.869872880791E-1)[&rate=5.574444327820522E-4]:4.909791388775E-1)[&rate=5.574444327820522E-4]:2.419034178995E-1)[&rate=5.574444327820522E-4]:1.191843392165E-1)[&rate=5.574444327820522E-4]:6.509988109073E-2)[&rate=5.574444327820522E-4]:3.018120592E-1)[&rate=5.574444327820522E-4]:2.686915634375E-1,101[&rate=5.574444327820522E-4]:9.773974138282E-1)[&rate=5.574444327820522E-4]:5.181273728404E-1,(39[&rate=5.574444327820522E-4]:4.687019421313E-1,(40[&rate=5.574444327820522E-4]:4.17602897432E-1,((22[&rate=5.574444327820522E-4]:4.105627975359E-1,27[&rate=5.574444327820522E-4]:4.270011537002E-1)[&rate=5.574444327820522E-4]:3.659198776988E-1,((26[&rate=5.574444327820522E-4]:6.458155858558E-1,(7[&rate=5.574444327820522E-4]:3.096274732707E-1,8[&rate=5.574444327820522E-4]:3.096274732707E-1)[&rate=5.574444327820522E-4]:2.293387975165E-1)[&rate=5.574444327820522E-4]:1.021740957119E-1,(2[&rate=5.574444327820522E-4]:2.716796446243E-1,31[&rate=5.574444327820522E-4]:4.990769048983E-1)[&rate=5.574444327820522E-4]:2.927483931077E-1)[&rate=5.574444327820522E-4]:3.945189777666E-2)[&rate=5.574444327820522E-4]:1.770448764753E0)[&rate=5.574444327820522E-4]:5.109904469933E-2)[&rate=5.574444327820522E-4]:5.365868554354E-2)[&rate=5.574444327820522E-4]:5.504629037437E-3,97[&rate=5.574444327820522E-4]:4.568270053461E-1)[&rate=5.574444327820522E-4]:6.141875072745E-2,16[&rate=5.574444327820522E-4]:2.674776933557E0)[&rate=5.574444327820522E-4]:3.429795944624E-2)[&rate=5.574444327820522E-4]:7.093789826693E-3,146[&rate=5.574444327820522E-4]:7.508943359476E-1)[&rate=5.574444327820522E-4]:6.911397200961E-2,(((96[&rate=5.574444327820522E-4]:5.648022143727E-1,98[&rate=5.574444327820522E-4]:5.784634165583E-1)[&rate=5.574444327820522E-4]:8.235207494099E-2,(95[&rate=5.574444327820522E-4]:3.291883600958E-1,(94[&rate=5.574444327820522E-4]:6.888102257809E-2,100[&rate=5.574444327820522E-4]:6.888102257809E-2)[&rate=5.574444327820522E-4]:1.756078839656E-1)[&rate=5.574444327820522E-4]:3.425560931522E-1)[&rate=5.574444327820522E-4]:5.761242791927E-2,99[&rate=5.574444327820522E-4]:7.402858429158E-1)[&rate=5.574444327820522E-4]:1.0977710985E-1)[&rate=5.574444327820522E-4]:2.402489429117E-1)[&rate=5.574444327820522E-4]:3.631898477835E-1)[&rate=5.574444327820522E-4]:1.47785635854E-1)[&rate=5.574444327820522E-4]:1.369637059756E-2)[&rate=5.574444327820522E-4]:7.871021066188E-2,34[&rate=5.574444327820522E-4]:9.73558045622E-3)[&rate=5.574444327820522E-4]:1.220199002591E-2)[&rate=5.574444327820522E-4]:6.48225746774E-3,33[&rate=5.574444327820522E-4]:1.19814717855E-2);
tree STATE_19410000 [&joint=-20973.15443745203,lnP=-20973.15443745203] = [&R] (33[&rate=5.282570846338579E-4]:3.251463141984E-1,(32[&rate=5.282570846338579E-4]:1.03548284909E-2,(34[&rate=5.282570846338579E-4]:2.719007630898E-2,((((66[&rate=5.282570846338579E-4]:2.787337945161E-1,(120[&rate=5.282570846338579E-4]:1.87356294712E0,(119[&rate=5.282570846338579E-4]:1.875554265761E0,(((138[&rate=5.282570846338579E-4]:1.903646251915E-1,136[&rate=5.282570846338579E-4]:5.88577758763E-2)[&rate=5.282570846338579E-4]:5.578941884992E-1,135[&rate=5.282570846338579E-4]:5.482588136907E-1)[&rate=5.282570846338579E-4]:9.087566874843E-1,126[&rate=5.282570846338579E-4]:1.019258184011E0)[&rate=5.282570846338579E-4]:7.059355910659E-2)[&rate=5.282570846338579E-4]:9.389909231789E-2)[&rate=5.282570846338579E-4]:3.421571487659E-1)[&rate=5.282570846338579E-4]:2.776511921169E-2,(((123[&rate=5.282570846338579E-4]:2.544020820112E-1,124[&rate=5.282570846338579E-4]:2.516698415741E-1)[&rate=5.282570846338579E-4]:9.206285460601E-2,122[&rate=5.282570846338579E-4]:3.464649366172E-1)[&rate=5.282570846338579E-4]:4.290000008972E-1,67[&rate=5.282570846338579E-4]:2.741923871737E-1)[&rate=5.282570846338579E-4]:3.230652655404E-2)[&rate=5.282570846338579E-4]:5.611472082662E-1,(((59[&rate=5.282570846338579E-4]:4.966933462559E-1,((((54[&rate=5.282570846338579E-4]:3.236885717635E-1,57[&rate=5.282570846338579E-4]:3.646721783209E-1)[&rate=5.282570846338579E-4]:1.419213745853E-2,58[&rate=5.282570846338579E-4]:3.952577584024E-1)[&rate=5.282570846338579E-4]:1.469691506232E-2,37[&rate=5.282570846338579E-4]:4.290803565248E-1)[&rate=5.282570846338579E-4]:2.563284049775E-3,(55[&rate=5.282570846338579E-4]:3.558060264872E-1,56[&rate=5.282570846338579E-4]:3.558060264872E-1)[&rate=5.282570846338579E-4]:2.938952665555E-2)[&rate=5.282570846338579E-4]:1.033010718015E-1)[&rate=5.282570846338579E-4]:2.040476832889E-1,68[&rate=5.282570846338579E-4]:6.515607016758E-1)[&rate=5.282570846338579E-4]:4.049435469125E-1,(125[&rate=5.282570846338579E-4]:9.875939815295E-1,((53[&rate=5.282570846338579E-4]:7.852343468217E-1,((52[&rate=5.282570846338579E-4]:4.433018634873E-1,(((12[&rate=5.282570846338579E-4]:3.58634005288E-1,5[&rate=5.282570846338579E-4]:3.202778409045E-1)[&rate=5.282570846338579E-4]:3.437979705577E-1,29[&rate=5.282570846338579E-4]:8.092812909142E-1)[&rate=5.282570846338579E-4]:5.60834507459E-1,103[&rate=5.282570846338579E-4]:1.137239086044E0)[&rate=5.282570846338579E-4]:9.703565120038E-1)[&rate=5.282570846338579E-4]:1.809861452672E-1,((137[&rate=5.282570846338579E-4]:5.810036813969E-1,133[&rate=5.282570846338579E-4]:5.399077909859E-1)[&rate=5.282570846338579E-4]:3.036193827984E-2,134[&rate=5.282570846338579E-4]:5.401327429646E-1)[&rate=5.282570846338579E-4]:8.279010551456E-1)[&rate=5.282570846338579E-4]:1.691430593785E-1)[&rate=5.282570846338579E-4]:5.054909656107E-2,(((70[&rate=5.282570846338579E-4]:5.852345799509E-1,(74[&rate=5.282570846338579E-4]:6.221949128191E-1,76[&rate=5.282570846338579E-4]:6.221949128191E-1)[&rate=5.282570846338579E-4]:1.395831515252E-3)[&rate=5.282570846338579E-4]:2.439244425257E-1,75[&rate=5.282570846338579E-4]:8.675151868601E-1)[&rate=5.282570846338579E-4]:4.659371249732E-2,(((77[&rate=5.282570846338579E-4]:2.683740608551E-1,73[&rate=5.282570846338579E-4]:2.738535129098E-1)[&rate=5.282570846338579E-4]:3.974870408289E-2,(80[&rate=5.282570846338579E-4]:1.14909886117E-1,81[&rate=5.282570846338579E-4]:1.14909886117E-1)[&rate=5.282570846338579E-4]:1.493772623826E-1)[&rate=5.282570846338579E-4]:2.599838688324E-1,(((79[&rate=5.282570846338579E-4]:1.400210082409E-1,71[&rate=5.282570846338579E-4]:1.126237479669E-1)[&rate=5.282570846338579E-4]:5.080956616717E-2,(78[&rate=5.282570846338579E-4]:3.614104770134E-2,72[&rate=5.282570846338579E-4]:1.422323948203E-2)[&rate=5.282570846338579E-4]:1.546895267067E-1)[&rate=5.282570846338579E-4]:5.560132518315E-2,82[&rate=5.282570846338579E-4]:2.546510776733E-1)[&rate=5.282570846338579E-4]:2.860582958231E-1)[&rate=5.282570846338579E-4]:3.405228135323E-1)[&rate=5.282570846338579E-4]:6.681376026374E-1)[&rate=5.282570846338579E-4]:3.62193051808E-1)[&rate=5.282570846338579E-4]:2.355769337254E-1)[&rate=5.282570846338579E-4]:3.58862511178E-1)[&rate=5.282570846338579E-4]:2.112769808973E-2,((((121[&rate=5.282570846338579E-4]:2.231154576272E0,36[&rate=5.282570846338579E-4]:1.517025214778E-1)[&rate=5.282570846338579E-4]:3.214144533301E-2,127[&rate=5.282570846338579E-4]:2.704391912016E0)[&rate=5.282570846338579E-4]:1.327261560056E-1,(((((118[&rate=5.282570846338579E-4]:9.028618902813E-1,69[&rate=5.282570846338579E-4]:9.138207943909E-1)[&rate=5.282570846338579E-4]:3.132228057051E-2,((130[&rate=5.282570846338579E-4]:1.878869156938E-1,(129[&rate=5.282570846338579E-4]:1.202876622838E-1,132[&rate=5.282570846338579E-4]:1.230273883111E-1)[&rate=5.282570846338579E-4]:6.759925341006E-2)[&rate=5.282570846338579E-4]:6.246280117088E-2,131[&rate=5.282570846338579E-4]:2.530894428921E-1)[&rate=5.282570846338579E-4]:5.468481526171E-1)[&rate=5.282570846338579E-4]:6.028598028466E-1,(((((64[&rate=5.282570846338579E-4]:1.636294501677E-1,62[&rate=5.282570846338579E-4]:2.047253405788E-1)[&rate=5.282570846338579E-4]:2.579883735294E-2,60[&rate=5.282570846338579E-4]:3.874335601396E-2)[&rate=5.282570846338579E-4]:5.719675804109E-2,65[&rate=5.282570846338579E-4]:9.594011405505E-2)[&rate=5.282570846338579E-4]:3.244720650538E-1,(63[&rate=5.282570846338579E-4]:1.830045023743E-1,61[&rate=5.282570846338579E-4]:2.241003927853E-1)[&rate=5.282570846338579E-4]:3.880926082413E-1)[&rate=5.282570846338579E-4]:9.035785232888E-1,128[&rate=5.282570846338579E-4]:1.376045496918E0)[&rate=5.282570846338579E-4]:2.127244938298E-2)[&rate=5.282570846338579E-4]:1.957145442407E-1,(47[&rate=5.282570846338579E-4]:6.571327106006E-1,((45[&rate=5.282570846338579E-4]:6.345672870218E-1,((((48[&rate=5.282570846338579E-4]:8.772122157588E-2,42[&rate=5.282570846338579E-4]:4.946985545566E-2)[&rate=5.282570846338579E-4]:3.263376770386E-1,41[&rate=5.282570846338579E-4]:3.7034305162E-1)[&rate=5.282570846338579E-4]:1.355149808835E-1,(46[&rate=5.282570846338579E-4]:4.45537747037E-1,43[&rate=5.282570846338579E-4]:4.45537747037E-1)[&rate=5.282570846338579E-4]:1.149650942095E-1)[&rate=5.282570846338579E-4]:6.835817326931E-2,((49[&rate=5.282570846338579E-4]:3.224120792207E-1,50[&rate=5.282570846338579E-4]:3.224120792207E-1)[&rate=5.282570846338579E-4]:2.309122756771E-1,51[&rate=5.282570846338579E-4]:5.58788835772E-1)[&rate=5.282570846338579E-4]:4.274977437226E-2)[&rate=5.282570846338579E-4]:1.390299381734E-2)[&rate=5.282570846338579E-4]:7.803429233843E-3,44[&rate=5.282570846338579E-4]:6.451029566927E-1)[&rate=5.282570846338579E-4]:6.56527303367E-3)[&rate=5.282570846338579E-4]:1.707002889612E-1)[&rate=5.282570846338579E-4]:2.027970553955E-1,35[&rate=5.282570846338579E-4]:2.670624226496E-1)[&rate=5.282570846338579E-4]:2.932357701062E-3)[&rate=5.282570846338579E-4]:4.600499625375E-1,(38[&rate=5.282570846338579E-4]:8.946999680208E-1,((((((39[&rate=5.282570846338579E-4]:3.053737460882E-1,97[&rate=5.282570846338579E-4]:2.34335494722E-1)[&rate=5.282570846338579E-4]:1.758311462437E-1,(16[&rate=5.282570846338579E-4]:2.472860160037E0,((((((87[&rate=5.282570846338579E-4]:3.156940090208E-1,(83[&rate=5.282570846338579E-4]:2.10772670127E-1,((86[&rate=5.282570846338579E-4]:1.15718064235E-1,(84[&rate=5.282570846338579E-4]:8.989733625905E-2,85[&rate=5.282570846338579E-4]:8.989733625905E-2)[&rate=5.282570846338579E-4]:2.582072797598E-2)[&rate=5.282570846338579E-4]:5.583486160345E-2,93[&rate=5.282570846338579E-4]:1.852515559755E-1)[&rate=5.282570846338579E-4]:3.921974428854E-2)[&rate=5.282570846338579E-4]:1.049213388938E-1)[&rate=5.282570846338579E-4]:5.048876047224E-3,((90[&rate=5.282570846338579E-4]:1.192736701441E-1,91[&rate=5.282570846338579E-4]:1.192736701441E-1)[&rate=5.282570846338579E-4]:3.675818678542E-2,92[&rate=5.282570846338579E-4]:1.560318569296E-1)[&rate=5.282570846338579E-4]:1.784096582755E-1)[&rate=5.282570846338579E-4]:2.517996466549E-1,(88[&rate=5.282570846338579E-4]:8.030373512894E-3,89[&rate=5.282570846338579E-4]:2.172900364991E-2)[&rate=5.282570846338579E-4]:5.645121582101E-1)[&rate=5.282570846338579E-4]:1.278297556285E0,((6[&rate=5.282570846338579E-4]:5.817537245102E-1,(3[&rate=5.282570846338579E-4]:2.083524259366E-1,18[&rate=5.282570846338579E-4]:3.234209190872E-1)[&rate=5.282570846338579E-4]:3.213465040532E-1)[&rate=5.282570846338579E-4]:2.361859841015E-1,(15[&rate=5.282570846338579E-4]:6.291484916355E-1,10[&rate=5.282570846338579E-4]:5.907923272521E-1)[&rate=5.282570846338579E-4]:2.43585737524E-1)[&rate=5.282570846338579E-4]:5.452291465197E-1)[&rate=5.282570846338579E-4]:2.264417680908E-1,((((102[&rate=5.282570846338579E-4]:1.774829483662E-1,((11[&rate=5.282570846338579E-4]:5.904375942561E-1,140[&rate=5.282570846338579E-4]:5.712595120644E-1)[&rate=5.282570846338579E-4]:1.267423514356E-1,((25[&rate=5.282570846338579E-4]:3.956417518283E-1,20[&rate=5.282570846338579E-4]:3.764636696365E-1)[&rate=5.282570846338579E-4]:1.085892254223E-1,23[&rate=5.282570846338579E-4]:4.932720731409E-1)[&rate=5.282570846338579E-4]:3.088393794E-1)[&rate=5.282570846338579E-4]:5.26056427332E-1)[&rate=5.282570846338579E-4]:1.856632934475E-1,((1[&rate=5.282570846338579E-4]:5.993926973631E-2,(28[&rate=5.282570846338579E-4]:6.64558510534E-1,21[&rate=5.282570846338579E-4]:6.399009762876E-1)[&rate=5.282570846338579E-4]:1.816821290652E-1)[&rate=5.282570846338579E-4]:1.025488922233E-1,24[&rate=5.282570846338579E-4]:9.433100797678E-1)[&rate=5.282570846338579E-4]:5.814799976623E-1)[&rate=5.282570846338579E-4]:9.017344162082E-2,((((14[&rate=5.282570846338579E-4]:4.768000740465E-1,17[&rate=5.282570846338579E-4]:5.151562384301E-1)[&rate=5.282570846338579E-4]:1.963054296895E-1,((105[&rate=5.282570846338579E-4]:3.4736311407E-1,113[&rate=5.282570846338579E-4]:3.747603743438E-1)[&rate=5.282570846338579E-4]:1.835416525008E-1,(117[&rate=5.282570846338579E-4]:3.9869846664E-1,110[&rate=5.282570846338579E-4]:3.904792885577E-1)[&rate=5.282570846338579E-4]:1.623432862322E-1)[&rate=5.282570846338579E-4]:1.148034768913E-1)[&rate=5.282570846338579E-4]:1.736215956981E-1,((9[&rate=5.282570846338579E-4]:6.990585992131E-1,112[&rate=5.282570846338579E-4]:7.072777772952E-1)[&rate=5.282570846338579E-4]:1.540443446226E-2,(4[&rate=5.282570846338579E-4]:1.599780564417E-1,30[&rate=5.282570846338579E-4]:3.325807961678E-1)[&rate=5.282570846338579E-4]:5.051699087405E-1)[&rate=5.282570846338579E-4]:1.240448876766E-1)[&rate=5.282570846338579E-4]:2.477785984748E-1,(((148[&rate=5.282570846338579E-4]:2.991489159746E-1,143[&rate=5.282570846338579E-4]:2.964091899472E-1)[&rate=5.282570846338579E-4]:4.007829122145E-1,((((139[&rate=5.282570846338579E-4]:4.282113393112E-1,106[&rate=5.282570846338579E-4]:2.364305173935E-1)[&rate=5.282570846338579E-4]:1.117908961779E-2,104[&rate=5.282570846338579E-4]:2.476096070113E-1)[&rate=5.282570846338579E-4]:1.202381417025E-1,111[&rate=5.282570846338579E-4]:3.842861048782E-1)[&rate=5.282570846338579E-4]:3.183894288955E-1,116[&rate=5.282570846338579E-4]:6.259632050065E-1)[&rate=5.282570846338579E-4]:3.561245879887E-2)[&rate=5.282570846338579E-4]:1.976400749268E-1,((13[&rate=5.282570846338579E-4]:4.983497052867E-1,19[&rate=5.282570846338579E-4]:5.367058696704E-1)[&rate=5.282570846338579E-4]:3.186710503124E-1,((108[&rate=5.282570846338579E-4]:4.233460086162E-1,(107[&rate=5.282570846338579E-4]:4.02456641363E-1,(114[&rate=5.282570846338579E-4]:2.794804847081E-1,109[&rate=5.282570846338579E-4]:3.589325395026E-1)[&rate=5.282570846338579E-4]:6.270218405204E-2)[&rate=5.282570846338579E-4]:2.36290932806E-2)[&rate=5.282570846338579E-4]:3.437000852801E-1,115[&rate=5.282570846338579E-4]:7.095118473209E-1)[&rate=5.282570846338579E-4]:2.531712745638E-2)[&rate=5.282570846338579E-4]:1.243867639548E-1)[&rate=5.282570846338579E-4]:1.530981783549E-1)[&rate=5.282570846338579E-4]:4.327865882653E-1)[&rate=5.282570846338579E-4]:3.615081903385E-2,((141[&rate=5.282570846338579E-4]:4.50673356413E-1,(145[&rate=5.282570846338579E-4]:4.278531981624E-1,144[&rate=5.282570846338579E-4]:4.223737461074E-1)[&rate=5.282570846338579E-4]:2.555988427822E-2)[&rate=5.282570846338579E-4]:4.573465953553E-1,142[&rate=5.282570846338579E-4]:9.107596777959E-1)[&rate=5.282570846338579E-4]:8.252861671383E-1)[&rate=5.282570846338579E-4]:5.082505226073E-2)[&rate=5.282570846338579E-4]:4.175561379533E-1,101[&rate=5.282570846338579E-4]:9.523722406275E-1)[&rate=5.282570846338579E-4]:4.081591522855E-1)[&rate=5.282570846338579E-4]:9.383765841257E-2)[&rate=5.282570846338579E-4]:3.492523109611E-2,40[&rate=5.282570846338579E-4]:5.16130123428E-1)[&rate=5.282570846338579E-4]:4.120763040615E-2,(2[&rate=5.282570846338579E-4]:1.01638508775E0,((31[&rate=5.282570846338579E-4]:8.317015223393E-1,(22[&rate=5.282570846338579E-4]:3.253468049382E-1,27[&rate=5.282570846338579E-4]:3.417851611026E-1)[&rate=5.282570846338579E-4]:4.51560196853E-1)[&rate=5.282570846338579E-4]:6.314885967822E-2,(26[&rate=5.282570846338579E-4]:6.707549215838E-1,(7[&rate=5.282570846338579E-4]:2.737884823559E-1,8[&rate=5.282570846338579E-4]:2.737884823559E-1)[&rate=5.282570846338579E-4]:2.901171241593E-1)[&rate=5.282570846338579E-4]:1.802598439953E-1)[&rate=5.282570846338579E-4]:3.489319660067E-1)[&rate=5.282570846338579E-4]:1.497678468913E0)[&rate=5.282570846338579E-4]:1.04441354596E-1,(((99[&rate=5.282570846338579E-4]:3.344234969386E-1,96[&rate=5.282570846338579E-4]:2.989043712557E-1)[&rate=5.282570846338579E-4]:3.786016391982E-1,((95[&rate=5.282570846338579E-4]:4.428246761908E-1,(94[&rate=5.282570846338579E-4]:1.960423674121E-1,100[&rate=5.282570846338579E-4]:1.960423674121E-1)[&rate=5.282570846338579E-4]:1.620828552267E-1)[&rate=5.282570846338579E-4]:2.423020297354E-1,98[&rate=5.282570846338579E-4]:6.741977441775E-1)[&rate=5.282570846338579E-4]:1.696946846206E-2)[&rate=5.282570846338579E-4]:9.851610275131E-2,146[&rate=5.282570846338579E-4]:7.814865940795E-1)[&rate=5.282570846338579E-4]:5.110935855916E-4)[&rate=5.282570846338579E-4]:6.655961085632E-3,147[&rate=5.282570846338579E-4]:7.258121186961E-1)[&rate=5.282570846338579E-4]:2.94570909434E-1)[&rate=5.282570846338579E-4]:4.377102213829E-1)[&rate=5.282570846338579E-4]:1.587290771955E-1)[&rate=5.282570846338579E-4]:1.429954855394E-3)[&rate=5.282570846338579E-4]:5.082560400998E-3)[&rate=5.282570846338579E-4]:3.093120336528E-1);
tree STATE_19420000 [&joint=-20988.521577254312,lnP=-20988.521577254312] = [&R] ((32[&rate=5.177869349819125E-4]:6.26897836125E-2,(33[&rate=5.177869349819125E-4]:5.633613989758E-2,34[&rate=5.177869349819125E-4]:7.277449606195E-2)[&rate=5.177869349819125E-4]:1.183309576964E-2)[&rate=5.177869349819125E-4]:7.685128625132E-4,(((((((45[&rate=5.177869349819125E-4]:7.40422602643E-1,((44[&rate=5.177869349819125E-4]:6.694124418493E-1,(49[&rate=5.177869349819125E-4]:5.726319623018E-1,50[&rate=5.177869349819125E-4]:5.726319623018E-1)[&rate=5.177869349819125E-4]:6.945807517607E-2)[&rate=5.177869349819125E-4]:2.506624723316E-2,((43[&rate=5.177869349819125E-4]:5.082370587468E-1,(46[&rate=5.177869349819125E-4]:4.703120091134E-1,(41[&rate=5.177869349819125E-4]:4.038001756364E-1,(42[&rate=5.177869349819125E-4]:3.184223451522E-1,48[&rate=5.177869349819125E-4]:3.566737112724E-1)[&rate=5.177869349819125E-4]:9.084231135847E-2)[&rate=5.177869349819125E-4]:1.186702473403E-2)[&rate=5.177869349819125E-4]:3.792504963339E-2)[&rate=5.177869349819125E-4]:1.025792804481E-1,(47[&rate=5.177869349819125E-4]:5.962283941831E-1,51[&rate=5.177869349819125E-4]:5.689059898116E-1)[&rate=5.177869349819125E-4]:1.458794501182E-2)[&rate=5.177869349819125E-4]:8.912683076184E-2)[&rate=5.177869349819125E-4]:4.867615399761E-2)[&rate=5.177869349819125E-4]:1.968465821555E-1,((((60[&rate=5.177869349819125E-4]:1.589737936435E-1,64[&rate=5.177869349819125E-4]:3.096587251502E-1)[&rate=5.177869349819125E-4]:2.448288191156E-2,(65[&rate=5.177869349819125E-4]:1.571635526661E-1,62[&rate=5.177869349819125E-4]:3.489443745838E-1)[&rate=5.177869349819125E-4]:2.629312288897E-2)[&rate=5.177869349819125E-4]:1.573678918248E-1,(63[&rate=5.177869349819125E-4]:3.984770447129E-2,61[&rate=5.177869349819125E-4]:8.094359488233E-2)[&rate=5.177869349819125E-4]:4.516617944153E-1)[&rate=5.177869349819125E-4]:1.291996736199E0,(128[&rate=5.177869349819125E-4]:1.445291072204E0,((131[&rate=5.177869349819125E-4]:2.921446326986E-1,(130[&rate=5.177869349819125E-4]:2.794964814109E-1,(129[&rate=5.177869349819125E-4]:1.47946030795E-1,132[&rate=5.177869349819125E-4]:1.506857568224E-1)[&rate=5.177869349819125E-4]:1.315504506159E-1)[&rate=5.177869349819125E-4]:9.908425260327E-3)[&rate=5.177869349819125E-4]:1.749374335372E-1,(69[&rate=5.177869349819125E-4]:5.021168659985E-1,118[&rate=5.177869349819125E-4]:4.911579618888E-1)[&rate=5.177869349819125E-4]:1.101706796896E-1)[&rate=5.177869349819125E-4]:9.836884580234E-1)[&rate=5.177869349819125E-4]:2.395850258944E-1)[&rate=5.177869349819125E-4]:2.578929899093E-2)[&rate=5.177869349819125E-4]:7.53526344078E-2,36[&rate=5.177869349819125E-4]:3.038262506756E-1)[&rate=5.177869349819125E-4]:8.694659109794E-2,(35[&rate=5.177869349819125E-4]:1.020972535767E-1,(127[&rate=5.177869349819125E-4]:2.643605572862E0,121[&rate=5.177869349819125E-4]:2.202509682451E0)[&rate=5.177869349819125E-4]:2.561496838571E-2)[&rate=5.177869349819125E-4]:2.421002457311E-1)[&rate=5.177869349819125E-4]:1.747041658043E-1,(38[&rate=5.177869349819125E-4]:7.946362423259E-1,(((40[&rate=5.177869349819125E-4]:6.943322251156E-1,(((((((105[&rate=5.177869349819125E-4]:5.879712133185E-1,110[&rate=5.177869349819125E-4]:6.098890215376E-1)[&rate=5.177869349819125E-4]:2.526168655339E-1,(((4[&rate=5.177869349819125E-4]:2.424992583801E-1,30[&rate=5.177869349819125E-4]:4.151019981061E-1)[&rate=5.177869349819125E-4]:3.949067135328E-1,112[&rate=5.177869349819125E-4]:6.949402184881E-1)[&rate=5.177869349819125E-4]:1.313323252901E-1,((14[&rate=5.177869349819125E-4]:5.57908981358E-1,17[&rate=5.177869349819125E-4]:5.962651457416E-1)[&rate=5.177869349819125E-4]:1.599488043103E-1,(113[&rate=5.177869349819125E-4]:6.937036155977E-1,(9[&rate=5.177869349819125E-4]:2.981631129931E-1,117[&rate=5.177869349819125E-4]:3.091220171027E-1)[&rate=5.177869349819125E-4]:3.873213245225E-1)[&rate=5.177869349819125E-4]:2.415417007058E-2)[&rate=5.177869349819125E-4]:1.084147581099E-1)[&rate=5.177869349819125E-4]:4.171279534804E-2)[&rate=5.177869349819125E-4]:2.984993312775E-1,((((104[&rate=5.177869349819125E-4]:4.860837788795E-1,(111[&rate=5.177869349819125E-4]:3.414096497146E-1,106[&rate=5.177869349819125E-4]:3.249712935502E-1)[&rate=5.177869349819125E-4]:1.611124853293E-1)[&rate=5.177869349819125E-4]:1.366334193437E-1,139[&rate=5.177869349819125E-4]:8.144980201409E-1)[&rate=5.177869349819125E-4]:2.13937199396E-1,(148[&rate=5.177869349819125E-4]:3.27536155278E-1,143[&rate=5.177869349819125E-4]:3.247964292506E-1)[&rate=5.177869349819125E-4]:4.872004341221E-1)[&rate=5.177869349819125E-4]:1.360680803086E-1,((((109[&rate=5.177869349819125E-4]:4.055140416064E-1,114[&rate=5.177869349819125E-4]:3.260619868119E-1)[&rate=5.177869349819125E-4]:1.059415653878E-1,(107[&rate=5.177869349819125E-4]:4.832882157869E-1,108[&rate=5.177869349819125E-4]:4.805484897595E-1)[&rate=5.177869349819125E-4]:8.989309015647E-3)[&rate=5.177869349819125E-4]:1.214137968818E-1,(115[&rate=5.177869349819125E-4]:5.115162992814E-1,(13[&rate=5.177869349819125E-4]:4.073238247148E-1,19[&rate=5.177869349819125E-4]:4.456799890985E-1)[&rate=5.177869349819125E-4]:1.863842553885E-1)[&rate=5.177869349819125E-4]:4.190104980015E-2)[&rate=5.177869349819125E-4]:8.974770044052E-2,116[&rate=5.177869349819125E-4]:6.431650495221E-1)[&rate=5.177869349819125E-4]:2.692834558029E-1)[&rate=5.177869349819125E-4]:1.718443842568E-1)[&rate=5.177869349819125E-4]:1.473730483359E-1,((((141[&rate=5.177869349819125E-4]:4.162877913286E-1,145[&rate=5.177869349819125E-4]:4.190275173562E-1)[&rate=5.177869349819125E-4]:3.344521116412E-2,144[&rate=5.177869349819125E-4]:4.469932764653E-1)[&rate=5.177869349819125E-4]:1.5165151856E-1,142[&rate=5.177869349819125E-4]:6.041242470802E-1)[&rate=5.177869349819125E-4]:8.388312982646E-1,((((11[&rate=5.177869349819125E-4]:7.184013238138E-1,140[&rate=5.177869349819125E-4]:6.992232416221E-1)[&rate=5.177869349819125E-4]:1.761008379403E-1,((20[&rate=5.177869349819125E-4]:4.279533094215E-1,25[&rate=5.177869349819125E-4]:4.471313916132E-1)[&rate=5.177869349819125E-4]:4.089097060365E-1,23[&rate=5.177869349819125E-4]:8.4508219354E-1)[&rate=5.177869349819125E-4]:1.343514750634E-1)[&rate=5.177869349819125E-4]:2.07598309387E-1,((1[&rate=5.177869349819125E-4]:1.710639581264E-1,(28[&rate=5.177869349819125E-4]:7.888638312949E-1,21[&rate=5.177869349819125E-4]:7.642062970484E-1)[&rate=5.177869349819125E-4]:1.685014966945E-1)[&rate=5.177869349819125E-4]:9.762508809592E-2,24[&rate=5.177869349819125E-4]:1.049510964031E0)[&rate=5.177869349819125E-4]:1.484799180695E-1)[&rate=5.177869349819125E-4]:3.474653986231E-2,102[&rate=5.177869349819125E-4]:7.109358634596E-2)[&rate=5.177869349819125E-4]:1.252866165331E-1)[&rate=5.177869349819125E-4]:4.350491312096E-2)[&rate=5.177869349819125E-4]:2.44324352979E-1,(((87[&rate=5.177869349819125E-4]:3.076529227842E-1,((((93[&rate=5.177869349819125E-4]:1.124329923058E-1,85[&rate=5.177869349819125E-4]:9.873436216877E-2)[&rate=5.177869349819125E-4]:2.888182624917E-2,(84[&rate=5.177869349819125E-4]:1.0402905425E-1,83[&rate=5.177869349819125E-4]:1.0402905425E-1)[&rate=5.177869349819125E-4]:2.358713416791E-2)[&rate=5.177869349819125E-4]:1.267232530893E-1,86[&rate=5.177869349819125E-4]:2.543394415073E-1)[&rate=5.177869349819125E-4]:8.996636498098E-3,((90[&rate=5.177869349819125E-4]:9.448474202791E-2,91[&rate=5.177869349819125E-4]:9.448474202791E-2)[&rate=5.177869349819125E-4]:7.251447281878E-2,92[&rate=5.177869349819125E-4]:1.669992148467E-1)[&rate=5.177869349819125E-4]:1.100354932957E-1)[&rate=5.177869349819125E-4]:4.431684477883E-2)[&rate=5.177869349819125E-4]:1.667473125589E-1,(88[&rate=5.177869349819125E-4]:3.419854326379E-2,89[&rate=5.177869349819125E-4]:4.789717340081E-2)[&rate=5.177869349819125E-4]:4.402016920793E-1)[&rate=5.177869349819125E-4]:9.026799282704E-1,(((15[&rate=5.177869349819125E-4]:4.752383855265E-1,10[&rate=5.177869349819125E-4]:4.36882221143E-1)[&rate=5.177869349819125E-4]:1.519782919913E-1,(18[&rate=5.177869349819125E-4]:5.357841288732E-1,6[&rate=5.177869349819125E-4]:4.727704302431E-1)[&rate=5.177869349819125E-4]:9.965172672685E-2)[&rate=5.177869349819125E-4]:2.413311879343E-2,3[&rate=5.177869349819125E-4]:5.445004812429E-1)[&rate=5.177869349819125E-4]:2.928536549734E-1)[&rate=5.177869349819125E-4]:6.441156067354E-1)[&rate=5.177869349819125E-4]:8.91810440071E-1,101[&rate=5.177869349819125E-4]:1.370540456995E0)[&rate=5.177869349819125E-4]:2.888720858852E-1,(((39[&rate=5.177869349819125E-4]:5.516222550615E-1,(16[&rate=5.177869349819125E-4]:2.471565982919E0,97[&rate=5.177869349819125E-4]:3.150348054354E-1)[&rate=5.177869349819125E-4]:1.6554919826E-1)[&rate=5.177869349819125E-4]:8.81145725859E-2,(((99[&rate=5.177869349819125E-4]:5.980092377025E-1,96[&rate=5.177869349819125E-4]:5.624901120196E-1)[&rate=5.177869349819125E-4]:4.62034064622E-2,(95[&rate=5.177869349819125E-4]:4.252000683238E-1,(94[&rate=5.177869349819125E-4]:2.454115525199E-1,100[&rate=5.177869349819125E-4]:2.454115525199E-1)[&rate=5.177869349819125E-4]:9.508906225183E-2)[&rate=5.177869349819125E-4]:2.080836140924E-1)[&rate=5.177869349819125E-4]:1.312427303081E-2,98[&rate=5.177869349819125E-4]:6.354789936982E-1)[&rate=5.177869349819125E-4]:1.326731344955E-1)[&rate=5.177869349819125E-4]:1.546352291047E-2,(2[&rate=5.177869349819125E-4]:9.404958990888E-1,(31[&rate=5.177869349819125E-4]:8.253407757809E-1,((22[&rate=5.177869349819125E-4]:3.676741621878E-1,27[&rate=5.177869349819125E-4]:3.841125183521E-1)[&rate=5.177869349819125E-4]:3.78005995236E-1,(26[&rate=5.177869349819125E-4]:5.951941068218E-1,(7[&rate=5.177869349819125E-4]:2.628310301577E-1,8[&rate=5.177869349819125E-4]:2.628310301577E-1)[&rate=5.177869349819125E-4]:2.255137615956E-1)[&rate=5.177869349819125E-4]:1.614449547116E-1)[&rate=5.177869349819125E-4]:2.48660978091E-2)[&rate=5.177869349819125E-4]:3.425523835819E-1)[&rate=5.177869349819125E-4]:1.671430254299E0)[&rate=5.177869349819125E-4]:3.104803332857E-2)[&rate=5.177869349819125E-4]:8.08384122907E-3)[&rate=5.177869349819125E-4]:3.602556593449E-2,146[&rate=5.177869349819125E-4]:8.50576370285E-1)[&rate=5.177869349819125E-4]:5.296993770701E-2,147[&rate=5.177869349819125E-4]:8.407047779374E-1)[&rate=5.177869349819125E-4]:7.961452449791E-2)[&rate=5.177869349819125E-4]:3.266308693017E-1)[&rate=5.177869349819125E-4]:2.920831291829E-1,((((123[&rate=5.177869349819125E-4]:1.838292794519E-1,122[&rate=5.177869349819125E-4]:1.838292794519E-1)[&rate=5.177869349819125E-4]:6.898079819501E-2,124[&rate=5.177869349819125E-4]:2.500778372098E-1)[&rate=5.177869349819125E-4]:5.25670504319E-1,67[&rate=5.177869349819125E-4]:2.772080316252E-1)[&rate=5.177869349819125E-4]:2.530909980749E-1,(((119[&rate=5.177869349819125E-4]:9.539797496892E-1,120[&rate=5.177869349819125E-4]:8.580893387304E-1)[&rate=5.177869349819125E-4]:1.034473860273E0,(((138[&rate=5.177869349819125E-4]:1.873963551955E-1,136[&rate=5.177869349819125E-4]:5.588950588029E-2)[&rate=5.177869349819125E-4]:6.276868455305E-1,135[&rate=5.177869349819125E-4]:6.15083200726E-1)[&rate=5.177869349819125E-4]:1.022423671626E0,126[&rate=5.177869349819125E-4]:1.199749555188E0)[&rate=5.177869349819125E-4]:3.001532130893E-3)[&rate=5.177869349819125E-4]:2.303006065541E-1,66[&rate=5.177869349819125E-4]:1.858775041879E-1)[&rate=5.177869349819125E-4]:3.444215255122E-1)[&rate=5.177869349819125E-4]:2.806857645949E-1)[&rate=5.177869349819125E-4]:4.529520533898E-3,((((55[&rate=5.177869349819125E-4]:2.773534870657E-1,56[&rate=5.177869349819125E-4]:2.773534870657E-1)[&rate=5.177869349819125E-4]:1.351691957393E-1,(37[&rate=5.177869349819125E-4]:3.580784575287E-1,((59[&rate=5.177869349819125E-4]:1.071748418325E-1,57[&rate=5.177869349819125E-4]:1.099070822697E-1)[&rate=5.177869349819125E-4]:1.217678957502E-1,(58[&rate=5.177869349819125E-4]:2.399321298587E-1,54[&rate=5.177869349819125E-4]:1.825550806784E-1)[&rate=5.177869349819125E-4]:8.136290784131E-3)[&rate=5.177869349819125E-4]:9.088435382576E-2)[&rate=5.177869349819125E-4]:1.008923127081E-1)[&rate=5.177869349819125E-4]:3.978088536378E-1,68[&rate=5.177869349819125E-4]:7.693479298854E-1)[&rate=5.177869349819125E-4]:2.573792265679E-1,(125[&rate=5.177869349819125E-4]:9.861819279752E-1,((((134[&rate=5.177869349819125E-4]:4.257283491441E-1,137[&rate=5.177869349819125E-4]:4.969612258563E-1)[&rate=5.177869349819125E-4]:7.009408761828E-2,133[&rate=5.177869349819125E-4]:5.259594230635E-1)[&rate=5.177869349819125E-4]:8.789447318405E-1,(53[&rate=5.177869349819125E-4]:5.903028079956E-1,(((76[&rate=5.177869349819125E-4]:2.806656121448E-1,(74[&rate=5.177869349819125E-4]:2.578015698357E-1,70[&rate=5.177869349819125E-4]:2.194454054523E-1)[&rate=5.177869349819125E-4]:2.28640423091E-2)[&rate=5.177869349819125E-4]:1.433070483565E-1,75[&rate=5.177869349819125E-4]:4.239726605013E-1)[&rate=5.177869349819125E-4]:2.304538861174E-1,((82[&rate=5.177869349819125E-4]:4.608497523362E-1,((78[&rate=5.177869349819125E-4]:9.410932773918E-2,72[&rate=5.177869349819125E-4]:7.219151951987E-2)[&rate=5.177869349819125E-4]:1.261812549808E-1,79[&rate=5.177869349819125E-4]:2.2029058272E-1)[&rate=5.177869349819125E-4]:2.323399915341E-1)[&rate=5.177869349819125E-4]:7.307572700983E-2,((80[&rate=5.177869349819125E-4]:3.989216715748E-2,81[&rate=5.177869349819125E-4]:3.989216715748E-2)[&rate=5.177869349819125E-4]:3.606140191294E-1,((73[&rate=5.177869349819125E-4]:3.628614974429E-1,71[&rate=5.177869349819125E-4]:2.943683467581E-1)[&rate=5.177869349819125E-4]:3.991945025526E-2,77[&rate=5.177869349819125E-4]:3.973014956434E-1)[&rate=5.177869349819125E-4]:4.704030708186E-2)[&rate=5.177869349819125E-4]:1.169809368947E-1)[&rate=5.177869349819125E-4]:8.762435494393E-2)[&rate=5.177869349819125E-4]:6.82339319989E-1)[&rate=5.177869349819125E-4]:3.252184994024E-2)[&rate=5.177869349819125E-4]:2.277414823276E-3,(52[&rate=5.177869349819125E-4]:2.246037786956E-1,(((12[&rate=5.177869349819125E-4]:1.204104469558E-1,5[&rate=5.177869349819125E-4]:8.205428257229E-2)[&rate=5.177869349819125E-4]:3.601486184506E-1,29[&rate=5.177869349819125E-4]:5.874083804749E-1)[&rate=5.177869349819125E-4]:3.134442466246E-1,103[&rate=5.177869349819125E-4]:6.679759147706E-1)[&rate=5.177869349819125E-4]:1.220921598486E0)[&rate=5.177869349819125E-4]:4.086950153749E-1)[&rate=5.177869349819125E-4]:5.714623688773E-1)[&rate=5.177869349819125E-4]:2.072118951448E-1)[&rate=5.177869349819125E-4]:3.365077961478E-1)[&rate=5.177869349819125E-4]:1.328754884953E-1);
tree STATE_19430000 [&joint=-20979.94238035876,lnP=-20979.94238035876] = [&R] (((34[&rate=5.332508992501884E-4]:6.52110611546E-2,((66[&rate=5.332508992501884E-4]:5.244121496749E-1,(((119[&rate=5.332508992501884E-4]:1.889401819806E0,(126[&rate=5.332508992501884E-4]:9.869864386694E-1,120[&rate=5.332508992501884E-4]:1.676798550354E0)[&rate=5.332508992501884E-4]:1.167128584928E-1)[&rate=5.332508992501884E-4]:2.709091559193E-1,((138[&rate=5.332508992501884E-4]:2.019818761406E-1,136[&rate=5.332508992501884E-4]:7.04750268254E-2)[&rate=5.332508992501884E-4]:6.715378007582E-1,135[&rate=5.332508992501884E-4]:6.735196768987E-1)[&rate=5.332508992501884E-4]:1.138846093347E0)[&rate=5.332508992501884E-4]:3.1017285343E-1,(((123[&rate=5.332508992501884E-4]:3.555811708284E-2,124[&rate=5.332508992501884E-4]:3.282587664572E-2)[&rate=5.332508992501884E-4]:2.340879113055E-1,122[&rate=5.332508992501884E-4]:2.696460283883E-1)[&rate=5.332508992501884E-4]:4.025871543278E-1,67[&rate=5.332508992501884E-4]:1.709606323755E-1)[&rate=5.332508992501884E-4]:2.66646484451E-1)[&rate=5.332508992501884E-4]:8.680503284846E-2)[&rate=5.332508992501884E-4]:2.664974454961E-1,(((((35[&rate=5.332508992501884E-4]:1.758688998665E-1,36[&rate=5.332508992501884E-4]:2.224442423323E-1)[&rate=5.332508992501884E-4]:6.878355659876E-2,(127[&rate=5.332508992501884E-4]:2.527361249968E0,121[&rate=5.332508992501884E-4]:2.086265359557E0)[&rate=5.332508992501884E-4]:2.844144941684E-1)[&rate=5.332508992501884E-4]:2.877349415101E-3,((((65[&rate=5.332508992501884E-4]:2.363178726526E-1,(60[&rate=5.332508992501884E-4]:1.966813272941E-1,(62[&rate=5.332508992501884E-4]:3.802483925567E-1,64[&rate=5.332508992501884E-4]:3.391525021456E-1)[&rate=5.332508992501884E-4]:8.213756655171E-3)[&rate=5.332508992501884E-4]:3.963654535852E-2)[&rate=5.332508992501884E-4]:1.242675550462E-1,(63[&rate=5.332508992501884E-4]:8.532366718231E-2,61[&rate=5.332508992501884E-4]:1.264195575934E-1)[&rate=5.332508992501884E-4]:4.259466920232E-1)[&rate=5.332508992501884E-4]:1.228145304756E0,(128[&rate=5.332508992501884E-4]:1.378639347876E0,(((132[&rate=5.332508992501884E-4]:3.943572034065E-1,(129[&rate=5.332508992501884E-4]:3.201391625341E-1,(131[&rate=5.332508992501884E-4]:2.861088945393E-1,130[&rate=5.332508992501884E-4]:2.833691685119E-1)[&rate=5.332508992501884E-4]:3.676999402216E-2)[&rate=5.332508992501884E-4]:7.147831484503E-2)[&rate=5.332508992501884E-4]:2.16403758986E-1,118[&rate=5.332508992501884E-4]:7.450075377351E-1)[&rate=5.332508992501884E-4]:1.671070316247E-2,69[&rate=5.332508992501884E-4]:7.726771450072E-1)[&rate=5.332508992501884E-4]:7.566471343762E-1)[&rate=5.332508992501884E-4]:2.621461790986E-1)[&rate=5.332508992501884E-4]:4.685731144626E-2,(45[&rate=5.332508992501884E-4]:7.233867460858E-1,(44[&rate=5.332508992501884E-4]:6.776520442887E-1,((47[&rate=5.332508992501884E-4]:5.338805052857E-1,51[&rate=5.332508992501884E-4]:5.065581009142E-1)[&rate=5.332508992501884E-4]:1.233747379611E-1,((43[&rate=5.332508992501884E-4]:5.536609282478E-1,(46[&rate=5.332508992501884E-4]:4.966935814983E-1,((48[&rate=5.332508992501884E-4]:4.081009027015E-1,41[&rate=5.332508992501884E-4]:3.643850557071E-1)[&rate=5.332508992501884E-4]:5.826434609672E-2,42[&rate=5.332508992501884E-4]:4.28113882678E-1)[&rate=5.332508992501884E-4]:1.939937095151E-2)[&rate=5.332508992501884E-4]:5.696734674951E-2)[&rate=5.332508992501884E-4]:6.195584851428E-2,(49[&rate=5.332508992501884E-4]:4.443484814244E-1,50[&rate=5.332508992501884E-4]:4.443484814244E-1)[&rate=5.332508992501884E-4]:1.384814100919E-1)[&rate=5.332508992501884E-4]:4.163846648467E-2)[&rate=5.332508992501884E-4]:2.586128191619E-2)[&rate=5.332508992501884E-4]:4.846694223428E-2)[&rate=5.332508992501884E-4]:1.908598800441E-1)[&rate=5.332508992501884E-4]:8.865409074678E-2)[&rate=5.332508992501884E-4]:2.828501122287E-1,(38[&rate=5.332508992501884E-4]:9.661983999348E-1,(((99[&rate=5.332508992501884E-4]:5.192202720457E-1,96[&rate=5.332508992501884E-4]:4.837011463629E-1)[&rate=5.332508992501884E-4]:1.573817732325E-1,(98[&rate=5.332508992501884E-4]:6.474070610938E-1,(95[&rate=5.332508992501884E-4]:4.44158298251E-1,(94[&rate=5.332508992501884E-4]:2.414328948324E-1,100[&rate=5.332508992501884E-4]:2.414328948324E-1)[&rate=5.332508992501884E-4]:1.180259498666E-1)[&rate=5.332508992501884E-4]:2.141777245915E-1)[&rate=5.332508992501884E-4]:7.337060687214E-3)[&rate=5.332508992501884E-4]:2.691203840039E-1,(16[&rate=5.332508992501884E-4]:2.844321601723E0,((97[&rate=5.332508992501884E-4]:4.760802597982E-1,(((((((1[&rate=5.332508992501884E-4]:5.637792238544E-2,(28[&rate=5.332508992501884E-4]:6.241036682659E-1,21[&rate=5.332508992501884E-4]:5.994461340195E-1)[&rate=5.332508992501884E-4]:2.185756239825E-1)[&rate=5.332508992501884E-4]:7.429409107333E-2,24[&rate=5.332508992501884E-4]:9.11493931267E-1)[&rate=5.332508992501884E-4]:3.256317591191E-1,102[&rate=5.332508992501884E-4]:7.548185476975E-2)[&rate=5.332508992501884E-4]:2.703297139766E-1,((11[&rate=5.332508992501884E-4]:7.642738632042E-1,140[&rate=5.332508992501884E-4]:7.450957810125E-1)[&rate=5.332508992501884E-4]:1.52452305816E-1,((20[&rate=5.332508992501884E-4]:5.517323810629E-1,25[&rate=5.332508992501884E-4]:5.709104632546E-1)[&rate=5.332508992501884E-4]:6.434420674573E-2,23[&rate=5.332508992501884E-4]:6.242957658907E-1)[&rate=5.332508992501884E-4]:3.773619099788E-1)[&rate=5.332508992501884E-4]:4.948388243836E-1)[&rate=5.332508992501884E-4]:4.396303440593E-2,(((141[&rate=5.332508992501884E-4]:3.584542487294E-1,(145[&rate=5.332508992501884E-4]:2.443404670779E-1,144[&rate=5.332508992501884E-4]:2.38861015023E-1)[&rate=5.332508992501884E-4]:1.16853507679E-1)[&rate=5.332508992501884E-4]:5.754380254131E-1,142[&rate=5.332508992501884E-4]:9.3663200017E-1)[&rate=5.332508992501884E-4]:6.225494406454E-1,((((9[&rate=5.332508992501884E-4]:4.703579526139E-1,117[&rate=5.332508992501884E-4]:4.813168567236E-1)[&rate=5.332508992501884E-4]:2.2598746828E-1,((4[&rate=5.332508992501884E-4]:2.647436763825E-1,30[&rate=5.332508992501884E-4]:4.373464161085E-1)[&rate=5.332508992501884E-4]:2.7175099134E-1,(112[&rate=5.332508992501884E-4]:5.504736319965E-1,(14[&rate=5.332508992501884E-4]:4.707510439317E-1,17[&rate=5.332508992501884E-4]:5.091072083154E-1)[&rate=5.332508992501884E-4]:7.972258806482E-2)[&rate=5.332508992501884E-4]:4.355528230123E-2)[&rate=5.332508992501884E-4]:1.105356846782E-1)[&rate=5.332508992501884E-4]:1.264646746481E-1,(113[&rate=5.332508992501884E-4]:5.555334812638E-1,(105[&rate=5.332508992501884E-4]:4.863067573892E-1,110[&rate=5.332508992501884E-4]:5.082245656083E-1)[&rate=5.332508992501884E-4]:4.182946360087E-2)[&rate=5.332508992501884E-4]:2.754957923602E-1)[&rate=5.332508992501884E-4]:2.94721069367E-1,(((148[&rate=5.332508992501884E-4]:4.408427917708E-1,143[&rate=5.332508992501884E-4]:4.381030657434E-1)[&rate=5.332508992501884E-4]:3.493200480281E-1,((139[&rate=5.332508992501884E-4]:2.213658851106E-1,111[&rate=5.332508992501884E-4]:4.602341935723E-2)[&rate=5.332508992501884E-4]:1.723684479695E-1,(106[&rate=5.332508992501884E-4]:4.941900203949E-2,104[&rate=5.332508992501884E-4]:4.941900203949E-2)[&rate=5.332508992501884E-4]:1.525345091229E-1)[&rate=5.332508992501884E-4]:6.101271368556E-1)[&rate=5.332508992501884E-4]:6.176386890993E-2,(116[&rate=5.332508992501884E-4]:7.998720505492E-1,((115[&rate=5.332508992501884E-4]:7.028427143796E-1,(13[&rate=5.332508992501884E-4]:4.88162571812E-1,19[&rate=5.332508992501884E-4]:5.265187361957E-1)[&rate=5.332508992501884E-4]:2.968719233894E-1)[&rate=5.332508992501884E-4]:9.069186919498E-3,((109[&rate=5.332508992501884E-4]:5.409326888915E-1,114[&rate=5.332508992501884E-4]:4.61480634097E-1)[&rate=5.332508992501884E-4]:7.208925140046E-2,(107[&rate=5.332508992501884E-4]:5.014858142487E-1,108[&rate=5.332508992501884E-4]:4.987460882214E-1)[&rate=5.332508992501884E-4]:9.235804385155E-2)[&rate=5.332508992501884E-4]:1.783420158016E-1)[&rate=5.332508992501884E-4]:8.796014925014E-2)[&rate=5.332508992501884E-4]:1.369849377593E-2)[&rate=5.332508992501884E-4]:2.299880178441E-1)[&rate=5.332508992501884E-4]:2.608283580981E-1)[&rate=5.332508992501884E-4]:7.716850480272E-2)[&rate=5.332508992501884E-4]:1.079910268937E-1,(((((15[&rate=5.332508992501884E-4]:7.810688842184E-1,10[&rate=5.332508992501884E-4]:7.42712719835E-1)[&rate=5.332508992501884E-4]:1.287348686966E-1,18[&rate=5.332508992501884E-4]:9.180229309973E-1)[&rate=5.332508992501884E-4]:8.520020057643E-3,6[&rate=5.332508992501884E-4]:8.635292524249E-1)[&rate=5.332508992501884E-4]:1.390549879828E-1,((((83[&rate=5.332508992501884E-4]:9.76403034786E-2,85[&rate=5.332508992501884E-4]:9.76403034786E-2)[&rate=5.332508992501884E-4]:7.571654318862E-2,((84[&rate=5.332508992501884E-4]:1.099653474383E-1,93[&rate=5.332508992501884E-4]:1.236639775753E-1)[&rate=5.332508992501884E-4]:8.426780513897E-3,86[&rate=5.332508992501884E-4]:1.183921279522E-1)[&rate=5.332508992501884E-4]:5.496471871501E-2)[&rate=5.332508992501884E-4]:4.3123424272E-2,(((90[&rate=5.332508992501884E-4]:6.450385021957E-2,91[&rate=5.332508992501884E-4]:6.450385021957E-2)[&rate=5.332508992501884E-4]:3.824622907712E-2,92[&rate=5.332508992501884E-4]:1.027500792967E-1)[&rate=5.332508992501884E-4]:1.004848532817E-1,87[&rate=5.332508992501884E-4]:1.895363024414E-1)[&rate=5.332508992501884E-4]:2.69439684978E-2)[&rate=5.332508992501884E-4]:5.709332550738E-1,(88[&rate=5.332508992501884E-4]:7.689699924132E-2,89[&rate=5.332508992501884E-4]:9.059562937833E-2)[&rate=5.332508992501884E-4]:7.105165267717E-1)[&rate=5.332508992501884E-4]:7.028419472713E-1)[&rate=5.332508992501884E-4]:3.103555761542E-1,3[&rate=5.332508992501884E-4]:1.260885022041E0)[&rate=5.332508992501884E-4]:2.341408819772E-1)[&rate=5.332508992501884E-4]:2.427552214399E-1,101[&rate=5.332508992501884E-4]:7.35041399431E-1)[&rate=5.332508992501884E-4]:7.852412707272E-1)[&rate=5.332508992501884E-4]:1.894610364913E-1,(((2[&rate=5.332508992501884E-4]:8.171904328509E-1,(((22[&rate=5.332508992501884E-4]:1.636302008798E-1,27[&rate=5.332508992501884E-4]:1.800685570442E-1)[&rate=5.332508992501884E-4]:3.876416703177E-1,(26[&rate=5.332508992501884E-4]:5.157484829264E-1,(7[&rate=5.332508992501884E-4]:6.9479571479E-2,8[&rate=5.332508992501884E-4]:6.9479571479E-2)[&rate=5.332508992501884E-4]:3.394195963789E-1)[&rate=5.332508992501884E-4]:4.648229238078E-2)[&rate=5.332508992501884E-4]:3.263465891997E-2,31[&rate=5.332508992501884E-4]:6.387010506656E-1)[&rate=5.332508992501884E-4]:4.058866424594E-1)[&rate=5.332508992501884E-4]:1.709741905229E0,(147[&rate=5.332508992501884E-4]:5.745715475896E-1,(40[&rate=5.332508992501884E-4]:5.029516573111E-1,146[&rate=5.332508992501884E-4]:6.23170236546E-1)[&rate=5.332508992501884E-4]:1.42428410982E-2)[&rate=5.332508992501884E-4]:5.301203684092E-2)[&rate=5.332508992501884E-4]:1.506057531252E-1,39[&rate=5.332508992501884E-4]:7.208122883754E-1)[&rate=5.332508992501884E-4]:1.576725928033E-2)[&rate=5.332508992501884E-4]:2.224912794963E-2)[&rate=5.332508992501884E-4]:3.662052963325E-2)[&rate=5.332508992501884E-4]:2.390552056253E-1)[&rate=5.332508992501884E-4]:1.665469646897E-1)[&rate=5.332508992501884E-4]:2.575803104143E-1,(((((55[&rate=5.332508992501884E-4]:2.041308497203E-1,56[&rate=5.332508992501884E-4]:2.041308497203E-1)[&rate=5.332508992501884E-4]:1.542572527124E-1,(54[&rate=5.332508992501884E-4]:1.91440952794E-1,((37[&rate=5.332508992501884E-4]:5.472840060703E-2,57[&rate=5.332508992501884E-4]:1.920927492393E-2)[&rate=5.332508992501884E-4]:1.400484249964E-1,58[&rate=5.332508992501884E-4]:1.756511425434E-1)[&rate=5.332508992501884E-4]:7.316685943095E-2)[&rate=5.332508992501884E-4]:1.368925048301E-1)[&rate=5.332508992501884E-4]:9.521807337879E-2,59[&rate=5.332508992501884E-4]:4.618028971231E-1)[&rate=5.332508992501884E-4]:1.413265741116E-1,68[&rate=5.332508992501884E-4]:5.539491433657E-1)[&rate=5.332508992501884E-4]:5.527493242588E-1,(125[&rate=5.332508992501884E-4]:1.02653124353E0,(53[&rate=5.332508992501884E-4]:8.352456733438E-1,((((133[&rate=5.332508992501884E-4]:4.48528666413E-1,134[&rate=5.332508992501884E-4]:4.183916801118E-1)[&rate=5.332508992501884E-4]:1.181740617747E-1,137[&rate=5.332508992501884E-4]:6.077986185987E-1)[&rate=5.332508992501884E-4]:9.35703321088E-1,((((12[&rate=5.332508992501884E-4]:2.899605535397E-1,5[&rate=5.332508992501884E-4]:2.516043891562E-1)[&rate=5.332508992501884E-4]:2.273685182316E-1,29[&rate=5.332508992501884E-4]:6.241783868398E-1)[&rate=5.332508992501884E-4]:2.821004301442E-1,103[&rate=5.332508992501884E-4]:6.734021046552E-1)[&rate=5.332508992501884E-4]:1.683894139237E0,52[&rate=5.332508992501884E-4]:6.930025093308E-1)[&rate=5.332508992501884E-4]:3.552076428811E-2)[&rate=5.332508992501884E-4]:7.511108177824E-2,((75[&rate=5.332508992501884E-4]:5.60458184343E-1,((70[&rate=5.332508992501884E-4]:3.08700084082E-1,76[&rate=5.332508992501884E-4]:3.470562484654E-1)[&rate=5.332508992501884E-4]:4.934375313337E-2,74[&rate=5.332508992501884E-4]:3.964000015988E-1)[&rate=5.332508992501884E-4]:1.640581827442E-1)[&rate=5.332508992501884E-4]:2.111175557796E-1,(73[&rate=5.332508992501884E-4]:5.380010819712E-1,(((71[&rate=5.332508992501884E-4]:3.02776263544E-1,(80[&rate=5.332508992501884E-4]:1.745222558954E-1,81[&rate=5.332508992501884E-4]:1.745222558954E-1)[&rate=5.332508992501884E-4]:1.474320898403E-1)[&rate=5.332508992501884E-4]:1.295671988534E-1,((82[&rate=5.332508992501884E-4]:2.713726527978E-1,(78[&rate=5.332508992501884E-4]:2.381761360507E-1,72[&rate=5.332508992501884E-4]:2.162583278314E-1)[&rate=5.332508992501884E-4]:2.497733866502E-2)[&rate=5.332508992501884E-4]:1.291135740434E-1,79[&rate=5.332508992501884E-4]:3.922670487591E-1)[&rate=5.332508992501884E-4]:6.747367391228E-2)[&rate=5.332508992501884E-4]:1.160483385687E-2,77[&rate=5.332508992501884E-4]:5.069619948843E-1)[&rate=5.332508992501884E-4]:2.555963503212E-2)[&rate=5.332508992501884E-4]:2.335746581514E-1)[&rate=5.332508992501884E-4]:7.703249525753E-1)[&rate=5.332508992501884E-4]:3.980803925799E-2)[&rate=5.332508992501884E-4]:4.016680838473E-1)[&rate=5.332508992501884E-4]:2.468338907615E-1)[&rate=5.332508992501884E-4]:2.289823986711E-1)[&rate=5.332508992501884E-4]:2.949366647592E-3)[&rate=5.332508992501884E-4]:1.373151646137E-1)[&rate=5.332508992501884E-4]:1.960740447413E-2,33[&rate=5.332508992501884E-4]:6.838010946436E-2)[&rate=5.332508992501884E-4]:2.955497638994E-2,32[&rate=5.332508992501884E-4]:9.245563379958E-2);
tree STATE_19440000 [&joint=-20986.694926645887,lnP=-20986.694926645887] = [&R] (((((((36[&rate=5.512609264072145E-4]:2.517213960105E-1,(((128[&rate=5.512609264072145E-4]:1.328674157369E0,((118[&rate=5.512609264072145E-4]:7.303328350788E-1,((129[&rate=5.512609264072145E-4]:2.475823077831E-1,(130[&rate=5.512609264072145E-4]:1.295960160369E-1,131[&rate=5.512609264072145E-4]:1.323357420642E-1)[&rate=5.512609264072145E-4]:1.179862917463E-1)[&rate=5.512609264072145E-4]:2.734089013552E-2,132[&rate=5.512609264072145E-4]:2.77662923946E-1)[&rate=5.512609264072145E-4]:3.184233357902E-1)[&rate=5.512609264072145E-4]:7.042339329063E-2,69[&rate=5.512609264072145E-4]:8.117151324791E-1)[&rate=5.512609264072145E-4]:6.676439563967E-1)[&rate=5.512609264072145E-4]:2.692014834698E-1,(((62[&rate=5.512609264072145E-4]:2.359262482519E-1,65[&rate=5.512609264072145E-4]:4.414542633418E-2)[&rate=5.512609264072145E-4]:6.593711094182E-2,(64[&rate=5.512609264072145E-4]:2.346607170962E-1,60[&rate=5.512609264072145E-4]:8.397578558951E-2)[&rate=5.512609264072145E-4]:2.610675168649E-2)[&rate=5.512609264072145E-4]:4.562666296829E-1,(63[&rate=5.512609264072145E-4]:2.094140984887E-3,61[&rate=5.512609264072145E-4]:4.319003139593E-2)[&rate=5.512609264072145E-4]:7.149399574807E-1)[&rate=5.512609264072145E-4]:9.794716793593E-1)[&rate=5.512609264072145E-4]:1.00639114722E-1,(45[&rate=5.512609264072145E-4]:6.970446473274E-1,(((((41[&rate=5.512609264072145E-4]:1.882945423538E-1,48[&rate=5.512609264072145E-4]:2.320103893483E-1)[&rate=5.512609264072145E-4]:4.602126900507E-2,42[&rate=5.512609264072145E-4]:2.397802922332E-1)[&rate=5.512609264072145E-4]:1.831724007289E-1,46[&rate=5.512609264072145E-4]:4.721330208308E-1)[&rate=5.512609264072145E-4]:1.037028526211E-1,43[&rate=5.512609264072145E-4]:5.758358734519E-1)[&rate=5.512609264072145E-4]:9.467036425842E-2,((49[&rate=5.512609264072145E-4]:3.538085180085E-1,50[&rate=5.512609264072145E-4]:3.538085180085E-1)[&rate=5.512609264072145E-4]:2.786951368569E-1,((44[&rate=5.512609264072145E-4]:8.093582115905E-2,47[&rate=5.512609264072145E-4]:8.640030203331E-2)[&rate=5.512609264072145E-4]:4.084933858924E-1,51[&rate=5.512609264072145E-4]:4.675712835542E-1)[&rate=5.512609264072145E-4]:1.703968521854E-1)[&rate=5.512609264072145E-4]:5.215697599205E-3)[&rate=5.512609264072145E-4]:3.473513092846E-2)[&rate=5.512609264072145E-4]:2.280738959419E-1)[&rate=5.512609264072145E-4]:3.539842127179E-2)[&rate=5.512609264072145E-4]:2.015352154971E-2,(35[&rate=5.512609264072145E-4]:8.28315261505E-2,(121[&rate=5.512609264072145E-4]:2.046429026347E0,127[&rate=5.512609264072145E-4]:2.487524916758E0)[&rate=5.512609264072145E-4]:1.624298970635E-1)[&rate=5.512609264072145E-4]:1.42468048944E-1)[&rate=5.512609264072145E-4]:4.557407864801E-1,(38[&rate=5.512609264072145E-4]:1.02286089693E0,(40[&rate=5.512609264072145E-4]:6.754684471105E-1,(((97[&rate=5.512609264072145E-4]:5.03539813722E-1,(146[&rate=5.512609264072145E-4]:6.684533189264E-1,(((((((117[&rate=5.512609264072145E-4]:4.962436812534E-1,110[&rate=5.512609264072145E-4]:4.880245031711E-1)[&rate=5.512609264072145E-4]:2.167741664364E-1,(113[&rate=5.512609264072145E-4]:5.647768342485E-1,105[&rate=5.512609264072145E-4]:5.373795739747E-1)[&rate=5.512609264072145E-4]:1.455012874137E-1)[&rate=5.512609264072145E-4]:3.037916500704E-1,((4[&rate=5.512609264072145E-4]:1.109455170793E-1,30[&rate=5.512609264072145E-4]:2.835482568053E-1)[&rate=5.512609264072145E-4]:6.657348648006E-1,(((14[&rate=5.512609264072145E-4]:4.017555888315E-1,17[&rate=5.512609264072145E-4]:4.401117532152E-1)[&rate=5.512609264072145E-4]:1.477115568947E-1,112[&rate=5.512609264072145E-4]:5.494671457262E-1)[&rate=5.512609264072145E-4]:3.172651829751E-3,9[&rate=5.512609264072145E-4]:5.444206194738E-1)[&rate=5.512609264072145E-4]:2.815748308992E-1)[&rate=5.512609264072145E-4]:1.798551432775E-1)[&rate=5.512609264072145E-4]:4.943224745355E-1,(((13[&rate=5.512609264072145E-4]:7.24464070741E-1,19[&rate=5.512609264072145E-4]:7.628202351246E-1)[&rate=5.512609264072145E-4]:2.460175057963E-1,(((109[&rate=5.512609264072145E-4]:3.741199767718E-1,114[&rate=5.512609264072145E-4]:2.946679219773E-1)[&rate=5.512609264072145E-4]:1.801997855884E-1,(108[&rate=5.512609264072145E-4]:1.862350391419E-1,107[&rate=5.512609264072145E-4]:1.889747651693E-1)[&rate=5.512609264072145E-4]:3.461669149992E-1)[&rate=5.512609264072145E-4]:3.245031727071E-1,115[&rate=5.512609264072145E-4]:7.993708802728E-1)[&rate=5.512609264072145E-4]:8.89189154426E-2)[&rate=5.512609264072145E-4]:3.901247022271E-1,((((139[&rate=5.512609264072145E-4]:2.173203703809E-1,111[&rate=5.512609264072145E-4]:4.197790462749E-2)[&rate=5.512609264072145E-4]:6.209457672371E-1,(106[&rate=5.512609264072145E-4]:7.451287775277E-3,104[&rate=5.512609264072145E-4]:7.451287775277E-3)[&rate=5.512609264072145E-4]:6.390340279249E-1)[&rate=5.512609264072145E-4]:4.618950526533E-2,116[&rate=5.512609264072145E-4]:6.324008483627E-1)[&rate=5.512609264072145E-4]:1.508461957387E-1,(148[&rate=5.512609264072145E-4]:3.152288687469E-1,143[&rate=5.512609264072145E-4]:3.124891427196E-1)[&rate=5.512609264072145E-4]:5.063743397382E-1)[&rate=5.512609264072145E-4]:4.951674538411E-1)[&rate=5.512609264072145E-4]:1.477859675037E-1)[&rate=5.512609264072145E-4]:8.187515099552E-3,((((145[&rate=5.512609264072145E-4]:2.204920782538E-1,141[&rate=5.512609264072145E-4]:2.177523522262E-1)[&rate=5.512609264072145E-4]:1.683065582717E-1,144[&rate=5.512609264072145E-4]:3.833191844706E-1)[&rate=5.512609264072145E-4]:2.627728842134E-1,142[&rate=5.512609264072145E-4]:6.515715207389E-1)[&rate=5.512609264072145E-4]:9.674716915966E-1,(((1[&rate=5.512609264072145E-4]:2.066963636969E-2,(28[&rate=5.512609264072145E-4]:7.46734824156E-1,21[&rate=5.512609264072145E-4]:7.220772899095E-1)[&rate=5.512609264072145E-4]:6.023618207664E-2)[&rate=5.512609264072145E-4]:2.930422483382E-1,24[&rate=5.512609264072145E-4]:1.094533802516E0)[&rate=5.512609264072145E-4]:2.319195614164E-1,(((11[&rate=5.512609264072145E-4]:5.983211315348E-1,140[&rate=5.512609264072145E-4]:5.79143049343E-1)[&rate=5.512609264072145E-4]:2.069886804127E-1,((20[&rate=5.512609264072145E-4]:2.026867736533E-1,25[&rate=5.512609264072145E-4]:2.21864855845E-1)[&rate=5.512609264072145E-4]:3.768189129532E-1,23[&rate=5.512609264072145E-4]:5.877248646886E-1)[&rate=5.512609264072145E-4]:3.025164541081E-1)[&rate=5.512609264072145E-4]:2.899184601014E-1,102[&rate=5.512609264072145E-4]:2.947484739138E-2)[&rate=5.512609264072145E-4]:1.353346809247E-1)[&rate=5.512609264072145E-4]:2.076583415536E-1)[&rate=5.512609264072145E-4]:7.013928875836E-2)[&rate=5.512609264072145E-4]:7.277941768958E-2,(((18[&rate=5.512609264072145E-4]:6.381113639392E-1,(15[&rate=5.512609264072145E-4]:5.151386173166E-1,10[&rate=5.512609264072145E-4]:4.767824529331E-1)[&rate=5.512609264072145E-4]:1.147535685403E-1)[&rate=5.512609264072145E-4]:2.399845417451E-2,6[&rate=5.512609264072145E-4]:5.990961194836E-1)[&rate=5.512609264072145E-4]:1.440945253114E-1,(3[&rate=5.512609264072145E-4]:4.83255065165E-1,(((83[&rate=5.512609264072145E-4]:3.256380429282E-1,85[&rate=5.512609264072145E-4]:3.256380429282E-1)[&rate=5.512609264072145E-4]:5.795748687067E-2,(88[&rate=5.512609264072145E-4]:3.188170057394E-1,89[&rate=5.512609264072145E-4]:3.325156358764E-1)[&rate=5.512609264072145E-4]:6.477852405948E-2)[&rate=5.512609264072145E-4]:1.84224162159E-1,(((90[&rate=5.512609264072145E-4]:2.61852755196E-3,91[&rate=5.512609264072145E-4]:2.61852755196E-3)[&rate=5.512609264072145E-4]:1.451220976749E-1,92[&rate=5.512609264072145E-4]:1.477406252268E-1)[&rate=5.512609264072145E-4]:1.427480251043E-1,(((93[&rate=5.512609264072145E-4]:7.413989373486E-2,86[&rate=5.512609264072145E-4]:6.044126359784E-2)[&rate=5.512609264072145E-4]:1.307276642224E-2,84[&rate=5.512609264072145E-4]:7.351403002008E-2)[&rate=5.512609264072145E-4]:4.785748798549E-2,87[&rate=5.512609264072145E-4]:1.213715180056E-1)[&rate=5.512609264072145E-4]:1.554185021885E-1)[&rate=5.512609264072145E-4]:2.910296717637E-1)[&rate=5.512609264072145E-4]:4.551614006043E-1)[&rate=5.512609264072145E-4]:2.078807851096E-1)[&rate=5.512609264072145E-4]:8.215110000157E-1)[&rate=5.512609264072145E-4]:3.960969512974E-1,101[&rate=5.512609264072145E-4]:9.060040755601E-1)[&rate=5.512609264072145E-4]:6.153948231251E-1)[&rate=5.512609264072145E-4]:2.634332539676E-2)[&rate=5.512609264072145E-4]:2.933566739858E-2,((147[&rate=5.512609264072145E-4]:3.869483177139E-1,16[&rate=5.512609264072145E-4]:2.415064194651E0)[&rate=5.512609264072145E-4]:1.956432623343E-1,(((95[&rate=5.512609264072145E-4]:4.964164753629E-1,(94[&rate=5.512609264072145E-4]:2.258274664851E-1,100[&rate=5.512609264072145E-4]:2.258274664851E-1)[&rate=5.512609264072145E-4]:1.858895553257E-1)[&rate=5.512609264072145E-4]:1.499048855849E-1,98[&rate=5.512609264072145E-4]:6.35392399199E-1)[&rate=5.512609264072145E-4]:3.93181006221E-3,(99[&rate=5.512609264072145E-4]:5.006852621681E-1,96[&rate=5.512609264072145E-4]:4.651661364852E-1)[&rate=5.512609264072145E-4]:1.604968705904E-1)[&rate=5.512609264072145E-4]:1.430562215292E-2)[&rate=5.512609264072145E-4]:7.869920161897E-2)[&rate=5.512609264072145E-4]:2.729951494225E-2,((2[&rate=5.512609264072145E-4]:9.272079255147E-1,((22[&rate=5.512609264072145E-4]:4.147947082487E-1,27[&rate=5.512609264072145E-4]:4.312330644131E-1)[&rate=5.512609264072145E-4]:3.493631930833E-1,((26[&rate=5.512609264072145E-4]:5.070647119395E-1,(7[&rate=5.512609264072145E-4]:4.971451596083E-2,8[&rate=5.512609264072145E-4]:4.971451596083E-2)[&rate=5.512609264072145E-4]:3.505008809102E-1)[&rate=5.512609264072145E-4]:2.655992071536E-1,31[&rate=5.512609264072145E-4]:8.164995355316E-1)[&rate=5.512609264072145E-4]:2.452886348476E-3)[&rate=5.512609264072145E-4]:3.356527639088E-1)[&rate=5.512609264072145E-4]:1.589717166344E0,39[&rate=5.512609264072145E-4]:5.601992890289E-1)[&rate=5.512609264072145E-4]:7.101395840011E-2)[&rate=5.512609264072145E-4]:4.425519968141E-2)[&rate=5.512609264072145E-4]:4.15698460749E-1)[&rate=5.512609264072145E-4]:2.605449111596E-1)[&rate=5.512609264072145E-4]:2.660099128206E-1,(((57[&rate=5.512609264072145E-4]:3.505179592776E-1,((55[&rate=5.512609264072145E-4]:1.93047272227E-1,56[&rate=5.512609264072145E-4]:1.93047272227E-1)[&rate=5.512609264072145E-4]:1.025276496749E-1,((54[&rate=5.512609264072145E-4]:1.854030185727E-1,(58[&rate=5.512609264072145E-4]:2.113990770015E-1,59[&rate=5.512609264072145E-4]:1.922733939414E-1)[&rate=5.512609264072145E-4]:3.138099075158E-2)[&rate=5.512609264072145E-4]:3.302421490936E-2,37[&rate=5.512609264072145E-4]:2.949299657225E-1)[&rate=5.512609264072145E-4]:4.709304361122E-2)[&rate=5.512609264072145E-4]:4.401407562697E-2)[&rate=5.512609264072145E-4]:3.701826768518E-1,68[&rate=5.512609264072145E-4]:6.687880678234E-1)[&rate=5.512609264072145E-4]:7.273198679212E-1,(125[&rate=5.512609264072145E-4]:1.243025574806E0,((((((((80[&rate=5.512609264072145E-4]:4.528426585748E-2,81[&rate=5.512609264072145E-4]:4.528426585748E-2)[&rate=5.512609264072145E-4]:3.095533863145E-1,(73[&rate=5.512609264072145E-4]:3.477619596827E-1,(77[&rate=5.512609264072145E-4]:3.079648354807E-1,71[&rate=5.512609264072145E-4]:2.449511368505E-1)[&rate=5.512609264072145E-4]:3.431767214736E-2)[&rate=5.512609264072145E-4]:5.639076098232E-2)[&rate=5.512609264072145E-4]:7.29496961578E-2,((79[&rate=5.512609264072145E-4]:1.288546386435E-1,82[&rate=5.512609264072145E-4]:1.370738167256E-1)[&rate=5.512609264072145E-4]:1.894823454372E-1,(78[&rate=5.512609264072145E-4]:7.392120153253E-2,72[&rate=5.512609264072145E-4]:5.200339331322E-2)[&rate=5.512609264072145E-4]:2.444157825482E-1)[&rate=5.512609264072145E-4]:1.176695423313E-1)[&rate=5.512609264072145E-4]:1.761494891872E-1,75[&rate=5.512609264072145E-4]:6.5325190601E-1)[&rate=5.512609264072145E-4]:1.361682717262E-1,(70[&rate=5.512609264072145E-4]:4.170488589859E-1,(74[&rate=5.512609264072145E-4]:4.158330965812E-1,76[&rate=5.512609264072145E-4]:4.158330965812E-1)[&rate=5.512609264072145E-4]:3.957192678821E-2)[&rate=5.512609264072145E-4]:3.340151543668E-1)[&rate=5.512609264072145E-4]:5.714696720369E-1,53[&rate=5.512609264072145E-4]:6.14426791161E-1)[&rate=5.512609264072145E-4]:4.49516150572E-2,((((12[&rate=5.512609264072145E-4]:3.080827448001E-1,5[&rate=5.512609264072145E-4]:2.697265804167E-1)[&rate=5.512609264072145E-4]:1.956213884179E-1,29[&rate=5.512609264072145E-4]:6.105534482865E-1)[&rate=5.512609264072145E-4]:2.239011091328E-1,103[&rate=5.512609264072145E-4]:6.015778450905E-1)[&rate=5.512609264072145E-4]:1.353496979924E0,52[&rate=5.512609264072145E-4]:2.907810904532E-1)[&rate=5.512609264072145E-4]:3.767940370764E-1)[&rate=5.512609264072145E-4]:5.983036523664E-2,((133[&rate=5.512609264072145E-4]:5.022593984979E-1,134[&rate=5.512609264072145E-4]:4.721224121968E-1)[&rate=5.512609264072145E-4]:6.759241874752E-2,137[&rate=5.512609264072145E-4]:6.109477076565E-1)[&rate=5.512609264072145E-4]:9.314364511776E-1)[&rate=5.512609264072145E-4]:7.341993170122E-1)[&rate=5.512609264072145E-4]:3.197490276055E-1)[&rate=5.512609264072145E-4]:9.866297642279E-2)[&rate=5.512609264072145E-4]:7.308835023463E-3,34[&rate=5.512609264072145E-4]:9.13454107885E-2)[&rate=5.512609264072145E-4]:2.566192700067E-2,(((122[&rate=5.512609264072145E-4]:3.374728853508E-1,(123[&rate=5.512609264072145E-4]:2.863594756142E-1,124[&rate=5.512609264072145E-4]:2.836272351771E-1)[&rate=5.512609264072145E-4]:5.111340973661E-2)[&rate=5.512609264072145E-4]:6.322647877424E-1,67[&rate=5.512609264072145E-4]:4.684651227525E-1)[&rate=5.512609264072145E-4]:1.346842244994E-1,(((((138[&rate=5.512609264072145E-4]:2.329665446159E-1,136[&rate=5.512609264072145E-4]:1.014596953007E-1)[&rate=5.512609264072145E-4]:6.483889049101E-1,135[&rate=5.512609264072145E-4]:6.813554495259E-1)[&rate=5.512609264072145E-4]:7.038888845589E-1,119[&rate=5.512609264072145E-4]:1.733189539564E0)[&rate=5.512609264072145E-4]:1.070665117085E-1,(126[&rate=5.512609264072145E-4]:7.186033928905E-1,120[&rate=5.512609264072145E-4]:1.408415504575E0)[&rate=5.512609264072145E-4]:3.359501357385E-1)[&rate=5.512609264072145E-4]:6.426707228531E-1,66[&rate=5.512609264072145E-4]:4.500500617971E-1)[&rate=5.512609264072145E-4]:1.530992854548E-1)[&rate=5.512609264072145E-4]:3.768716891674E-1)[&rate=5.512609264072145E-4]:3.934850267027E-2,(33[&rate=5.512609264072145E-4]:2.547906858968E-2,32[&rate=5.512609264072145E-4]:1.999961653496E-2)[&rate=5.512609264072145E-4]:1.144384157054E-1);
tree STATE_19450000 [&joint=-20988.607721964105,lnP=-20988.607721964105] = [&R] ((((((((118[&rate=5.55083650323597E-4]:6.337836989881E-1,69[&rate=5.55083650323597E-4]:6.447426030978E-1)[&rate=5.55083650323597E-4]:1.063615848931E-1,(131[&rate=5.55083650323597E-4]:2.849398989731E-1,(129[&rate=5.55083650323597E-4]:2.392233171507E-1,(132[&rate=5.55083650323597E-4]:1.241337586914E-1,130[&rate=5.55083650323597E-4]:1.21394032664E-1)[&rate=5.55083650323597E-4]:1.178292844866E-1)[&rate=5.55083650323597E-4]:4.297685579504E-2)[&rate=5.55083650323597E-4]:3.209588095655E-1)[&rate=5.55083650323597E-4]:6.066359095918E-1,(128[&rate=5.55083650323597E-4]:1.133645201007E0,((65[&rate=5.55083650323597E-4]:2.836172250785E-1,(62[&rate=5.55083650323597E-4]:3.720877007923E-1,(64[&rate=5.55083650323597E-4]:2.418214311567E-1,60[&rate=5.55083650323597E-4]:9.113649964999E-2)[&rate=5.55083650323597E-4]:8.917037922455E-2)[&rate=5.55083650323597E-4]:1.03310346204E-1)[&rate=5.55083650323597E-4]:1.055147514977E-1,(63[&rate=5.55083650323597E-4]:2.224597188142E-3,61[&rate=5.55083650323597E-4]:4.332048759918E-2)[&rate=5.55083650323597E-4]:5.375923108948E-1)[&rate=5.55083650323597E-4]:6.924584299107E-1)[&rate=5.55083650323597E-4]:7.340996506831E-2)[&rate=5.55083650323597E-4]:5.151690592908E-1,(45[&rate=5.55083650323597E-4]:6.455414161392E-1,(((49[&rate=5.55083650323597E-4]:4.153360491568E-1,50[&rate=5.55083650323597E-4]:4.153360491568E-1)[&rate=5.55083650323597E-4]:1.349064159965E-1,(((43[&rate=5.55083650323597E-4]:3.513427171293E-1,46[&rate=5.55083650323597E-4]:3.513427171293E-1)[&rate=5.55083650323597E-4]:8.128900327981E-2,((42[&rate=5.55083650323597E-4]:2.661105569377E-1,48[&rate=5.55083650323597E-4]:3.043619230579E-1)[&rate=5.55083650323597E-4]:1.33278341145E-2,41[&rate=5.55083650323597E-4]:2.739739101779E-1)[&rate=5.55083650323597E-4]:1.040130014882E-1)[&rate=5.55083650323597E-4]:7.800901576572E-2,(44[&rate=5.55083650323597E-4]:5.000349720543E-1,51[&rate=5.55083650323597E-4]:4.781770485571E-1)[&rate=5.55083650323597E-4]:5.141283246285E-3)[&rate=5.55083650323597E-4]:7.238861422425E-2)[&rate=5.55083650323597E-4]:4.421820546816E-2,47[&rate=5.55083650323597E-4]:6.272475558672E-1)[&rate=5.55083650323597E-4]:2.649058158333E-2)[&rate=5.55083650323597E-4]:3.03286596936E-1)[&rate=5.55083650323597E-4]:3.394975991771E-1,((121[&rate=5.55083650323597E-4]:1.103248191922E0,127[&rate=5.55083650323597E-4]:1.544344082333E0)[&rate=5.55083650323597E-4]:1.431076408815E0,(35[&rate=5.55083650323597E-4]:1.666197637977E-1,36[&rate=5.55083650323597E-4]:2.131951062635E-1)[&rate=5.55083650323597E-4]:2.41677439679E-1)[&rate=5.55083650323597E-4]:1.246574977792E-1)[&rate=5.55083650323597E-4]:1.144409388995E-1,(38[&rate=5.55083650323597E-4]:8.780301292014E-1,(((((95[&rate=5.55083650323597E-4]:4.206035758491E-1,(94[&rate=5.55083650323597E-4]:7.299025448938E-2,100[&rate=5.55083650323597E-4]:7.299025448938E-2)[&rate=5.55083650323597E-4]:2.629138678076E-1)[&rate=5.55083650323597E-4]:1.099114405173E-1,98[&rate=5.55083650323597E-4]:5.195860546176E-1)[&rate=5.55083650323597E-4]:1.392605566528E-2,(99[&rate=5.55083650323597E-4]:4.403715017234E-1,96[&rate=5.55083650323597E-4]:4.048523760406E-1)[&rate=5.55083650323597E-4]:1.149985320567E-1)[&rate=5.55083650323597E-4]:1.142274745872E-1,147[&rate=5.55083650323597E-4]:5.767013335041E-1)[&rate=5.55083650323597E-4]:5.703128637568E-2,(((39[&rate=5.55083650323597E-4]:4.454799172959E-1,(97[&rate=5.55083650323597E-4]:3.33751883523E-1,((((((144[&rate=5.55083650323597E-4]:2.15621485503E-1,(141[&rate=5.55083650323597E-4]:1.889255154334E-1,145[&rate=5.55083650323597E-4]:1.91665241461E-1)[&rate=5.55083650323597E-4]:2.943569609703E-2)[&rate=5.55083650323597E-4]:6.13141085068E-1,142[&rate=5.55083650323597E-4]:8.34242022626E-1)[&rate=5.55083650323597E-4]:6.194247189362E-1,((((11[&rate=5.55083650323597E-4]:5.729691064907E-1,140[&rate=5.55083650323597E-4]:5.53791024299E-1)[&rate=5.55083650323597E-4]:1.049818901353E-1,((20[&rate=5.55083650323597E-4]:2.625442026657E-1,25[&rate=5.55083650323597E-4]:2.817222848574E-1)[&rate=5.55083650323597E-4]:4.138709919732E-1,23[&rate=5.55083650323597E-4]:6.84634372721E-1)[&rate=5.55083650323597E-4]:7.824813075429E-2)[&rate=5.55083650323597E-4]:4.506719175417E-1,(24[&rate=5.55083650323597E-4]:9.903691351085E-1,(1[&rate=5.55083650323597E-4]:5.697593155827E-2,(28[&rate=5.55083650323597E-4]:7.491815932397E-1,21[&rate=5.55083650323597E-4]:7.245240589933E-1)[&rate=5.55083650323597E-4]:9.40957081815E-2)[&rate=5.55083650323597E-4]:1.52571285742E-1)[&rate=5.55083650323597E-4]:2.341441900181E-1)[&rate=5.55083650323597E-4]:3.503901007915E-2,102[&rate=5.55083650323597E-4]:9.790849958937E-2)[&rate=5.55083650323597E-4]:1.091828995071E-1)[&rate=5.55083650323597E-4]:1.789420288282E-3,((117[&rate=5.55083650323597E-4]:9.561003915005E-1,((((110[&rate=5.55083650323597E-4]:6.92431421932E-1,113[&rate=5.55083650323597E-4]:6.979108739867E-1)[&rate=5.55083650323597E-4]:9.689216092401E-2,105[&rate=5.55083650323597E-4]:7.674057746369E-1)[&rate=5.55083650323597E-4]:8.230012406284E-2,(14[&rate=5.55083650323597E-4]:3.893357789155E-1,17[&rate=5.55083650323597E-4]:4.276919432991E-1)[&rate=5.55083650323597E-4]:4.877673800581E-1)[&rate=5.55083650323597E-4]:4.682626743585E-2,(112[&rate=5.55083650323597E-4]:6.237151383871E-1,((4[&rate=5.55083650323597E-4]:2.725786377309E-2,30[&rate=5.55083650323597E-4]:1.998606034991E-1)[&rate=5.55083650323597E-4]:4.794653666628E-1,9[&rate=5.55083650323597E-4]:5.56038298929E-1)[&rate=5.55083650323597E-4]:5.945766137601E-2)[&rate=5.55083650323597E-4]:3.002142880223E-1)[&rate=5.55083650323597E-4]:2.943123906358E-2)[&rate=5.55083650323597E-4]:2.421547548552E-1,(((115[&rate=5.55083650323597E-4]:6.988711724774E-1,(13[&rate=5.55083650323597E-4]:6.792041031478E-1,19[&rate=5.55083650323597E-4]:7.175602675315E-1)[&rate=5.55083650323597E-4]:1.018588501515E-1)[&rate=5.55083650323597E-4]:1.156075263134E-1,((107[&rate=5.55083650323597E-4]:6.482695861693E-1,(109[&rate=5.55083650323597E-4]:4.194795808225E-1,114[&rate=5.55083650323597E-4]:3.40027526028E-1)[&rate=5.55083650323597E-4]:2.479680875385E-1)[&rate=5.55083650323597E-4]:4.974695612136E-2,108[&rate=5.55083650323597E-4]:6.952768162633E-1)[&rate=5.55083650323597E-4]:1.76736129103E-1)[&rate=5.55083650323597E-4]:4.131759108868E-2,(((148[&rate=5.55083650323597E-4]:2.89618701987E-1,143[&rate=5.55083650323597E-4]:2.868789759597E-1)[&rate=5.55083650323597E-4]:3.270201751847E-1,116[&rate=5.55083650323597E-4]:5.78282712788E-1)[&rate=5.55083650323597E-4]:2.59052004416E-1,(111[&rate=5.55083650323597E-4]:4.787885240753E-1,((106[&rate=5.55083650323597E-4]:3.24074701908E-1,104[&rate=5.55083650323597E-4]:3.24074701908E-1)[&rate=5.55083650323597E-4]:9.167753014301E-2,139[&rate=5.55083650323597E-4]:6.075330539687E-1)[&rate=5.55083650323597E-4]:4.659793585991E-2)[&rate=5.55083650323597E-4]:4.352585218959E-1)[&rate=5.55083650323597E-4]:1.84615726755E-2)[&rate=5.55083650323597E-4]:2.575273496267E-1)[&rate=5.55083650323597E-4]:8.733800179615E-2)[&rate=5.55083650323597E-4]:3.084873521201E-1,(((15[&rate=5.55083650323597E-4]:4.54485566877E-1,10[&rate=5.55083650323597E-4]:4.161294024936E-1)[&rate=5.55083650323597E-4]:1.93674542407E-1,(6[&rate=5.55083650323597E-4]:5.704497815469E-1,18[&rate=5.55083650323597E-4]:6.334634801771E-1)[&rate=5.55083650323597E-4]:2.291580718925E-2)[&rate=5.55083650323597E-4]:1.058014889852E-1,((((87[&rate=5.55083650323597E-4]:1.992517707702E-1,((86[&rate=5.55083650323597E-4]:4.928439792299E-2,((83[&rate=5.55083650323597E-4]:1.566744331448E-2,85[&rate=5.55083650323597E-4]:1.566744331448E-2)[&rate=5.55083650323597E-4]:3.858450507782E-3,84[&rate=5.55083650323597E-4]:1.952589382226E-2)[&rate=5.55083650323597E-4]:2.975850410073E-2)[&rate=5.55083650323597E-4]:3.660257465081E-3,93[&rate=5.55083650323597E-4]:6.664328552508E-2)[&rate=5.55083650323597E-4]:1.463071153821E-1)[&rate=5.55083650323597E-4]:2.593836937758E-2,((90[&rate=5.55083650323597E-4]:5.046974886461E-2,91[&rate=5.55083650323597E-4]:5.046974886461E-2)[&rate=5.55083650323597E-4]:6.662210177625E-2,92[&rate=5.55083650323597E-4]:1.170918506409E-1)[&rate=5.55083650323597E-4]:1.217969196439E-1)[&rate=5.55083650323597E-4]:7.184571833156E-2,(88[&rate=5.55083650323597E-4]:1.266566413013E-2,89[&rate=5.55083650323597E-4]:2.636429426714E-2)[&rate=5.55083650323597E-4]:2.843701943492E-1)[&rate=5.55083650323597E-4]:7.840615058335E-1,3[&rate=5.55083650323597E-4]:5.413713369157E-1)[&rate=5.55083650323597E-4]:1.057409462853E-1)[&rate=5.55083650323597E-4]:8.675161622765E-1)[&rate=5.55083650323597E-4]:5.059843229957E-1,101[&rate=5.55083650323597E-4]:1.017873042446E0)[&rate=5.55083650323597E-4]:3.600812514374E-1)[&rate=5.55083650323597E-4]:4.068978240672E-2)[&rate=5.55083650323597E-4]:3.561141912057E-2,((16[&rate=5.55083650323597E-4]:2.329512533909E0,(2[&rate=5.55083650323597E-4]:1.106322682381E0,(31[&rate=5.55083650323597E-4]:9.323058298429E-1,((26[&rate=5.55083650323597E-4]:7.165603288316E-1,(7[&rate=5.55083650323597E-4]:6.376640708224E-2,8[&rate=5.55083650323597E-4]:6.376640708224E-2)[&rate=5.55083650323597E-4]:5.459446066808E-1)[&rate=5.55083650323597E-4]:1.502512156417E-1,(22[&rate=5.55083650323597E-4]:6.538449697207E-1,27[&rate=5.55083650323597E-4]:6.702833258851E-1)[&rate=5.55083650323597E-4]:2.020076706429E-1)[&rate=5.55083650323597E-4]:2.165866893117E-2)[&rate=5.55083650323597E-4]:4.014141128117E-1)[&rate=5.55083650323597E-4]:1.094422728241E0)[&rate=5.55083650323597E-4]:1.309107902357E-1,40[&rate=5.55083650323597E-4]:3.749303980275E-1)[&rate=5.55083650323597E-4]:1.06160938389E-1)[&rate=5.55083650323597E-4]:4.546713824187E-2,146[&rate=5.55083650323597E-4]:6.467770538933E-1)[&rate=5.55083650323597E-4]:4.979709604111E-2)[&rate=5.55083650323597E-4]:3.69980569431E-1)[&rate=5.55083650323597E-4]:3.717309574695E-1)[&rate=5.55083650323597E-4]:2.79034348963E-1,32[&rate=5.55083650323597E-4]:4.149848226926E-2)[&rate=5.55083650323597E-4]:8.572419590479E-2,(34[&rate=5.55083650323597E-4]:9.510961627292E-2,(((((((54[&rate=5.55083650323597E-4]:1.658933310376E-1,(37[&rate=5.55083650323597E-4]:7.910658867106E-2,57[&rate=5.55083650323597E-4]:4.358746298797E-2)[&rate=5.55083650323597E-4]:1.63289474607E-1)[&rate=5.55083650323597E-4]:6.428430787549E-2,((55[&rate=5.55083650323597E-4]:1.654258624301E-1,56[&rate=5.55083650323597E-4]:1.654258624301E-1)[&rate=5.55083650323597E-4]:7.351938045699E-2,58[&rate=5.55083650323597E-4]:2.662676472588E-1)[&rate=5.55083650323597E-4]:2.128704083466E-2)[&rate=5.55083650323597E-4]:9.658808950798E-2,59[&rate=5.55083650323597E-4]:3.650170945413E-1)[&rate=5.55083650323597E-4]:3.035036536799E-1,68[&rate=5.55083650323597E-4]:6.193404203523E-1)[&rate=5.55083650323597E-4]:3.877346701115E-1,(125[&rate=5.55083650323597E-4]:6.091320397958E-1,((((76[&rate=5.55083650323597E-4]:5.751074099137E-1,(70[&rate=5.55083650323597E-4]:3.500270945934E-1,74[&rate=5.55083650323597E-4]:3.883832589768E-1)[&rate=5.55083650323597E-4]:1.867241509369E-1)[&rate=5.55083650323597E-4]:3.383829747787E-2,75[&rate=5.55083650323597E-4]:6.089457073916E-1)[&rate=5.55083650323597E-4]:3.139421217962E-2,((((71[&rate=5.55083650323597E-4]:1.395696544364E-2,79[&rate=5.55083650323597E-4]:4.135422571767E-2)[&rate=5.55083650323597E-4]:1.228996412138E-1,((78[&rate=5.55083650323597E-4]:6.109424328464E-2,72[&rate=5.55083650323597E-4]:3.917643506533E-2)[&rate=5.55083650323597E-4]:5.295570719081E-2,82[&rate=5.55083650323597E-4]:1.222691285575E-1)[&rate=5.55083650323597E-4]:5.020391645598E-2)[&rate=5.55083650323597E-4]:3.141173352316E-1,(73[&rate=5.55083650323597E-4]:4.78477204681E-1,77[&rate=5.55083650323597E-4]:4.729977526263E-1)[&rate=5.55083650323597E-4]:4.09898878929E-2)[&rate=5.55083650323597E-4]:2.121995369433E-2,(80[&rate=5.55083650323597E-4]:2.37691280701E-1,81[&rate=5.55083650323597E-4]:2.37691280701E-1)[&rate=5.55083650323597E-4]:2.536806970741E-1)[&rate=5.55083650323597E-4]:9.965287330299E-2)[&rate=5.55083650323597E-4]:6.042768546407E-1,((53[&rate=5.55083650323597E-4]:3.38411074507E-1,(137[&rate=5.55083650323597E-4]:6.47991666161E-1,(133[&rate=5.55083650323597E-4]:3.833657365852E-1,134[&rate=5.55083650323597E-4]:3.532287502841E-1)[&rate=5.55083650323597E-4]:2.235300391648E-1)[&rate=5.55083650323597E-4]:5.135947957252E-1)[&rate=5.55083650323597E-4]:1.277413032013E-1,((((12[&rate=5.55083650323597E-4]:3.629682839593E-1,5[&rate=5.55083650323597E-4]:3.246121195758E-1)[&rate=5.55083650323597E-4]:3.210049858893E-1,29[&rate=5.55083650323597E-4]:7.908225849171E-1)[&rate=5.55083650323597E-4]:2.212108033912E-1,103[&rate=5.55083650323597E-4]:7.791566759795E-1)[&rate=5.55083650323597E-4]:1.03365767392E0,52[&rate=5.55083650323597E-4]:1.485206153381E-1)[&rate=5.55083650323597E-4]:3.258284836815E-1)[&rate=5.55083650323597E-4]:3.200133789156E-2)[&rate=5.55083650323597E-4]:3.213608378572E-1)[&rate=5.55083650323597E-4]:5.646097173347E-1)[&rate=5.55083650323597E-4]:2.842593785586E-1,((((122[&rate=5.55083650323597E-4]:1.820517953813E-1,(123[&rate=5.55083650323597E-4]:9.171202397415E-3,124[&rate=5.55083650323597E-4]:6.438961960288E-3)[&rate=5.55083650323597E-4]:1.728805929839E-1)[&rate=5.55083650323597E-4]:5.800854572617E-1,67[&rate=5.55083650323597E-4]:2.608647023023E-1)[&rate=5.55083650323597E-4]:2.107147183447E-1,(126[&rate=5.55083650323597E-4]:1.111780421464E0,(119[&rate=5.55083650323597E-4]:1.744919131729E0,(((138[&rate=5.55083650323597E-4]:1.789751028499E-1,136[&rate=5.55083650323597E-4]:4.746825353475E-2)[&rate=5.55083650323597E-4]:4.227181420389E-1,135[&rate=5.55083650323597E-4]:4.016932448888E-1)[&rate=5.55083650323597E-4]:1.328171034827E-1,120[&rate=5.55083650323597E-4]:7.86565142892E-1)[&rate=5.55083650323597E-4]:8.624635778781E-1)[&rate=5.55083650323597E-4]:1.525638123791E-1)[&rate=5.55083650323597E-4]:6.069731888676E-1)[&rate=5.55083650323597E-4]:8.016221421636E-2,66[&rate=5.55083650323597E-4]:5.517416348633E-1)[&rate=5.55083650323597E-4]:1.918721963868E-1)[&rate=5.55083650323597E-4]:2.052235960924E-1,33[&rate=5.55083650323597E-4]:6.938537254804E-2)[&rate=5.55083650323597E-4]:9.285887560501E-3)[&rate=5.55083650323597E-4]:5.403087012022E-2);
tree STATE_19460000 [&joint=-20980.580635051774,lnP=-20980.580635051774] = [&R] (((((66[&rate=5.389598543948799E-4]:3.051216613766E-1,(126[&rate=5.389598543948799E-4]:1.154912276476E0,(120[&rate=5.389598543948799E-4]:1.212743961808E0,(119[&rate=5.389598543948799E-4]:1.118362765755E0,((138[&rate=5.389598543948799E-4]:2.966185033525E-1,136[&rate=5.389598543948799E-4]:1.651116540373E-1)[&rate=5.389598543948799E-4]:4.591757428778E-1,135[&rate=5.389598543948799E-4]:5.557942462303E-1)[&rate=5.389598543948799E-4]:2.146233140452E-1)[&rate=5.389598543948799E-4]:1.902716070119E-1)[&rate=5.389598543948799E-4]:6.319804263525E-1)[&rate=5.389598543948799E-4]:3.973835745861E-1)[&rate=5.389598543948799E-4]:1.821932737444E-1,((122[&rate=5.389598543948799E-4]:3.367702639009E-1,(123[&rate=5.389598543948799E-4]:1.068539606856E-1,124[&rate=5.389598543948799E-4]:1.041217202485E-1)[&rate=5.389598543948799E-4]:2.299163032153E-1)[&rate=5.389598543948799E-4]:5.786232932436E-1,67[&rate=5.389598543948799E-4]:4.141210068038E-1)[&rate=5.389598543948799E-4]:7.319392831717E-2)[&rate=5.389598543948799E-4]:3.845259953719E-1,(((((((((62[&rate=5.389598543948799E-4]:4.371931704783E-1,(64[&rate=5.389598543948799E-4]:1.847983159911E-1,60[&rate=5.389598543948799E-4]:3.411338448445E-2)[&rate=5.389598543948799E-4]:2.112989640761E-1)[&rate=5.389598543948799E-4]:1.217343629944E-1,65[&rate=5.389598543948799E-4]:3.671467115549E-1)[&rate=5.389598543948799E-4]:3.140748164507E-1,(63[&rate=5.389598543948799E-4]:1.099733363133E-1,61[&rate=5.389598543948799E-4]:1.510692267243E-1)[&rate=5.389598543948799E-4]:7.219331231991E-1)[&rate=5.389598543948799E-4]:1.051172278288E0,128[&rate=5.389598543948799E-4]:1.784448600814E0)[&rate=5.389598543948799E-4]:4.265803091764E-2,((((129[&rate=5.389598543948799E-4]:9.814581224304E-3,132[&rate=5.389598543948799E-4]:1.255430725166E-2)[&rate=5.389598543948799E-4]:3.035867374905E-1,130[&rate=5.389598543948799E-4]:3.134013187148E-1)[&rate=5.389598543948799E-4]:8.14223540376E-2,131[&rate=5.389598543948799E-4]:3.975633987798E-1)[&rate=5.389598543948799E-4]:1.447607615635E-1,(69[&rate=5.389598543948799E-4]:6.403732728549E-1,118[&rate=5.389598543948799E-4]:6.294143687452E-1)[&rate=5.389598543948799E-4]:4.715636694064E-2)[&rate=5.389598543948799E-4]:1.290261923443E0)[&rate=5.389598543948799E-4]:2.201244488358E-2,(45[&rate=5.389598543948799E-4]:6.373305860345E-1,((51[&rate=5.389598543948799E-4]:4.352085119937E-1,(49[&rate=5.389598543948799E-4]:3.825968481853E-1,50[&rate=5.389598543948799E-4]:3.825968481853E-1)[&rate=5.389598543948799E-4]:4.714718293416E-2)[&rate=5.389598543948799E-4]:1.441607568561E-1,((((48[&rate=5.389598543948799E-4]:1.447225469048E-1,41[&rate=5.389598543948799E-4]:1.010066999103E-1)[&rate=5.389598543948799E-4]:2.044326800331E-1,42[&rate=5.389598543948799E-4]:3.109038608176E-1)[&rate=5.389598543948799E-4]:1.967988323156E-2,(46[&rate=5.389598543948799E-4]:3.755385352695E-1,43[&rate=5.389598543948799E-4]:3.755385352695E-1)[&rate=5.389598543948799E-4]:4.22553664839E-3)[&rate=5.389598543948799E-4]:1.898961770581E-1,(47[&rate=5.389598543948799E-4]:1.347092349138E-1,44[&rate=5.389598543948799E-4]:1.292447540396E-1)[&rate=5.389598543948799E-4]:4.349510140622E-1)[&rate=5.389598543948799E-4]:3.70314242453E-2)[&rate=5.389598543948799E-4]:3.883563412459E-2)[&rate=5.389598543948799E-4]:4.383922782894E-1)[&rate=5.389598543948799E-4]:2.151872496601E-1,(35[&rate=5.389598543948799E-4]:3.004903496426E-1,(36[&rate=5.389598543948799E-4]:4.827938331318E-2,(121[&rate=5.389598543948799E-4]:1.85010129504E0,127[&rate=5.389598543948799E-4]:2.291197185451E0)[&rate=5.389598543948799E-4]:2.77630143068E-1)[&rate=5.389598543948799E-4]:2.987863087951E-1)[&rate=5.389598543948799E-4]:2.350488533452E-1)[&rate=5.389598543948799E-4]:2.351822241411E-1,(38[&rate=5.389598543948799E-4]:9.787063953412E-1,((146[&rate=5.389598543948799E-4]:6.727050683899E-1,((98[&rate=5.389598543948799E-4]:6.461272683824E-1,(99[&rate=5.389598543948799E-4]:5.11327213417E-1,96[&rate=5.389598543948799E-4]:4.758080877342E-1)[&rate=5.389598543948799E-4]:1.566579784626E-1)[&rate=5.389598543948799E-4]:1.569956434885E-2,(94[&rate=5.389598543948799E-4]:4.49878304978E-1,(95[&rate=5.389598543948799E-4]:4.70776879593E-1,100[&rate=5.389598543948799E-4]:3.860774260409E-1)[&rate=5.389598543948799E-4]:6.380087893706E-2)[&rate=5.389598543948799E-4]:1.3817803595E-1)[&rate=5.389598543948799E-4]:1.907495697001E-2)[&rate=5.389598543948799E-4]:7.976510036945E-3,(((16[&rate=5.389598543948799E-4]:2.634937626168E0,((40[&rate=5.389598543948799E-4]:4.348104097701E-1,(((((15[&rate=5.389598543948799E-4]:5.420738319103E-1,10[&rate=5.389598543948799E-4]:5.037176675268E-1)[&rate=5.389598543948799E-4]:3.57366411842E-1,(6[&rate=5.389598543948799E-4]:3.765095945818E-1,18[&rate=5.389598543948799E-4]:4.395232932119E-1)[&rate=5.389598543948799E-4]:4.681361286227E-1)[&rate=5.389598543948799E-4]:6.254221602397E-1,((3[&rate=5.389598543948799E-4]:3.991998461976E-1,((88[&rate=5.389598543948799E-4]:1.488371426195E-1,89[&rate=5.389598543948799E-4]:1.625357727565E-1)[&rate=5.389598543948799E-4]:2.396962786883E-1,((87[&rate=5.389598543948799E-4]:1.508558628353E-1,((84[&rate=5.389598543948799E-4]:8.688880716236E-2,(85[&rate=5.389598543948799E-4]:7.29561973441E-2,(83[&rate=5.389598543948799E-4]:2.13301493187E-2,93[&rate=5.389598543948799E-4]:3.502877945572E-2)[&rate=5.389598543948799E-4]:5.162604802539E-2)[&rate=5.389598543948799E-4]:1.393260981827E-2)[&rate=5.389598543948799E-4]:1.267019080821E-2,86[&rate=5.389598543948799E-4]:9.955899797057E-2)[&rate=5.389598543948799E-4]:5.129686486476E-2)[&rate=5.389598543948799E-4]:1.135619295634E-1,((90[&rate=5.389598543948799E-4]:5.42475217323E-2,91[&rate=5.389598543948799E-4]:5.42475217323E-2)[&rate=5.389598543948799E-4]:2.8889309781E-2,92[&rate=5.389598543948799E-4]:8.31368315133E-2)[&rate=5.389598543948799E-4]:1.949795910224E-1)[&rate=5.389598543948799E-4]:1.241156289091E-1)[&rate=5.389598543948799E-4]:5.503924522869E-1)[&rate=5.389598543948799E-4]:8.596062696229E-1,(((((141[&rate=5.389598543948799E-4]:1.129353483818E-1,145[&rate=5.389598543948799E-4]:1.156750744094E-1)[&rate=5.389598543948799E-4]:3.230052128497E-1,144[&rate=5.389598543948799E-4]:4.332008352042E-1)[&rate=5.389598543948799E-4]:2.511972802091E-1,142[&rate=5.389598543948799E-4]:6.898775674682E-1)[&rate=5.389598543948799E-4]:5.991205348429E-1,(((113[&rate=5.389598543948799E-4]:7.036539051233E-1,(105[&rate=5.389598543948799E-4]:4.896858167585E-1,110[&rate=5.389598543948799E-4]:5.116036249776E-1)[&rate=5.389598543948799E-4]:1.865708280909E-1)[&rate=5.389598543948799E-4]:1.122871458138E-1,((112[&rate=5.389598543948799E-4]:4.873494870142E-1,117[&rate=5.389598543948799E-4]:4.900892130418E-1)[&rate=5.389598543948799E-4]:1.774918969048E-1,(((14[&rate=5.389598543948799E-4]:3.159842717054E-1,17[&rate=5.389598543948799E-4]:3.543404360891E-1)[&rate=5.389598543948799E-4]:3.188269115579E-1,(4[&rate=5.389598543948799E-4]:2.160011111375E-1,30[&rate=5.389598543948799E-4]:3.886038508635E-1)[&rate=5.389598543948799E-4]:3.612758255506E-1)[&rate=5.389598543948799E-4]:2.805884158649E-2,9[&rate=5.389598543948799E-4]:6.546508467677E-1)[&rate=5.389598543948799E-4]:1.971359069274E-3)[&rate=5.389598543948799E-4]:1.51099667018E-1)[&rate=5.389598543948799E-4]:1.952946766121E-1,((((13[&rate=5.389598543948799E-4]:6.967170962156E-1,19[&rate=5.389598543948799E-4]:7.350732605993E-1)[&rate=5.389598543948799E-4]:5.381721577888E-2,((114[&rate=5.389598543948799E-4]:3.844352355614E-1,109[&rate=5.389598543948799E-4]:4.638872903559E-1)[&rate=5.389598543948799E-4]:1.683194354768E-1,(107[&rate=5.389598543948799E-4]:3.52142753792E-1,108[&rate=5.389598543948799E-4]:3.494030277647E-1)[&rate=5.389598543948799E-4]:2.60885889849E-1)[&rate=5.389598543948799E-4]:1.155878601344E-1)[&rate=5.389598543948799E-4]:1.378395430704E-2,115[&rate=5.389598543948799E-4]:6.821264854797E-1)[&rate=5.389598543948799E-4]:8.566883690381E-2,((116[&rate=5.389598543948799E-4]:7.337489249074E-1,(111[&rate=5.389598543948799E-4]:4.818405595922E-1,((104[&rate=5.389598543948799E-4]:1.349667845906E-1,106[&rate=5.389598543948799E-4]:1.349667845906E-1)[&rate=5.389598543948799E-4]:2.491947537387E-1,139[&rate=5.389598543948799E-4]:5.759423602471E-1)[&rate=5.389598543948799E-4]:8.12406650985E-2)[&rate=5.389598543948799E-4]:3.286206940823E-1)[&rate=5.389598543948799E-4]:3.28521806162E-2,(148[&rate=5.389598543948799E-4]:3.353149936308E-1,143[&rate=5.389598543948799E-4]:3.325752676035E-1)[&rate=5.389598543948799E-4]:4.696422762765E-1)[&rate=5.389598543948799E-4]:1.194216859856E-3)[&rate=5.389598543948799E-4]:1.612486243438E-1)[&rate=5.389598543948799E-4]:1.051596350357E-1)[&rate=5.389598543948799E-4]:6.931662270224E-2,(102[&rate=5.389598543948799E-4]:9.669127339783E-2,((24[&rate=5.389598543948799E-4]:8.950415175716E-1,(1[&rate=5.389598543948799E-4]:4.373604209187E-2,(28[&rate=5.389598543948799E-4]:5.082515233074E-1,21[&rate=5.389598543948799E-4]:4.83593989061E-1)[&rate=5.389598543948799E-4]:3.217858886474E-1)[&rate=5.389598543948799E-4]:7.048355767151E-2)[&rate=5.389598543948799E-4]:3.526232341803E-1,((11[&rate=5.389598543948799E-4]:5.516718557684E-1,140[&rate=5.389598543948799E-4]:5.324937735767E-1)[&rate=5.389598543948799E-4]:6.54441139693E-2,((20[&rate=5.389598543948799E-4]:4.62168422876E-1,25[&rate=5.389598543948799E-4]:4.813465050677E-1)[&rate=5.389598543948799E-4]:6.693328075596E-2,23[&rate=5.389598543948799E-4]:5.37320881714E-1)[&rate=5.389598543948799E-4]:1.647265948729E-1)[&rate=5.389598543948799E-4]:5.346583710553E-1)[&rate=5.389598543948799E-4]:1.067035726231E-2)[&rate=5.389598543948799E-4]:1.504810914973E-2)[&rate=5.389598543948799E-4]:1.498064593003E-1)[&rate=5.389598543948799E-4]:1.592069731033E-1)[&rate=5.389598543948799E-4]:4.593359897838E-1,101[&rate=5.389598543948799E-4]:8.746093526799E-1)[&rate=5.389598543948799E-4]:5.299187466681E-1,97[&rate=5.389598543948799E-4]:3.603256889881E-1)[&rate=5.389598543948799E-4]:3.446469415834E-3)[&rate=5.389598543948799E-4]:9.77844126389E-2,(2[&rate=5.389598543948799E-4]:7.526475931007E-1,((((7[&rate=5.389598543948799E-4]:1.188118502182E-1,8[&rate=5.389598543948799E-4]:1.188118502182E-1)[&rate=5.389598543948799E-4]:4.50520574417E-1,26[&rate=5.389598543948799E-4]:6.761817397037E-1)[&rate=5.389598543948799E-4]:6.329536824775E-2,31[&rate=5.389598543948799E-4]:7.833127243898E-1)[&rate=5.389598543948799E-4]:9.990901620348E-2,(22[&rate=5.389598543948799E-4]:3.048888062273E-1,27[&rate=5.389598543948799E-4]:3.213271623917E-1)[&rate=5.389598543948799E-4]:5.23538413818E-1)[&rate=5.389598543948799E-4]:9.682311278145E-2)[&rate=5.389598543948799E-4]:1.736673032138E0)[&rate=5.389598543948799E-4]:1.684987764155E-2)[&rate=5.389598543948799E-4]:4.550631704259E-5,147[&rate=5.389598543948799E-4]:6.068672555479E-1)[&rate=5.389598543948799E-4]:7.101211081864E-4,39[&rate=5.389598543948799E-4]:5.502003274758E-1)[&rate=5.389598543948799E-4]:1.026267171617E-2)[&rate=5.389598543948799E-4]:4.865494070783E-1)[&rate=5.389598543948799E-4]:3.943804783031E-1)[&rate=5.389598543948799E-4]:9.570040434373E-2,34[&rate=5.389598543948799E-4]:3.408132842448E-3)[&rate=5.389598543948799E-4]:5.419099020363E-3)[&rate=5.389598543948799E-4]:4.224644449294E-2,(33[&rate=5.389598543948799E-4]:2.609413669884E-2,32[&rate=5.389598543948799E-4]:2.061468464413E-2)[&rate=5.389598543948799E-4]:8.541183492536E-3)[&rate=5.389598543948799E-4]:2.71986184246E-2,((((((58[&rate=5.389598543948799E-4]:2.310876680873E-1,54[&rate=5.389598543948799E-4]:1.737106189069E-1)[&rate=5.389598543948799E-4]:3.6912374226E-2,((55[&rate=5.389598543948799E-4]:1.90570282003E-1,56[&rate=5.389598543948799E-4]:1.90570282003E-1)[&rate=5.389598543948799E-4]:3.89338995812E-2,57[&rate=5.389598543948799E-4]:2.404331433329E-1)[&rate=5.389598543948799E-4]:1.117345635738E-2)[&rate=5.389598543948799E-4]:9.257068120704E-3,37[&rate=5.389598543948799E-4]:2.963827934941E-1)[&rate=5.389598543948799E-4]:8.331573232509E-2,59[&rate=5.389598543948799E-4]:3.414471596989E-1)[&rate=5.389598543948799E-4]:6.260369681931E-1,68[&rate=5.389598543948799E-4]:9.183038000231E-1)[&rate=5.389598543948799E-4]:3.576827691174E-1,(125[&rate=5.389598543948799E-4]:9.462725401323E-1,(((((74[&rate=5.389598543948799E-4]:7.383068748965E-1,70[&rate=5.389598543948799E-4]:6.99950710513E-1)[&rate=5.389598543948799E-4]:5.74065228622E-2,76[&rate=5.389598543948799E-4]:7.957133977587E-1)[&rate=5.389598543948799E-4]:7.470241077608E-2,75[&rate=5.389598543948799E-4]:8.704158085348E-1)[&rate=5.389598543948799E-4]:1.824143657662E-2,(((79[&rate=5.389598543948799E-4]:2.052088340494E-1,(82[&rate=5.389598543948799E-4]:1.093670271079E-1,(78[&rate=5.389598543948799E-4]:9.40466938843E-2,72[&rate=5.389598543948799E-4]:7.212888566499E-2)[&rate=5.389598543948799E-4]:7.101155141483E-3)[&rate=5.389598543948799E-4]:1.040609850237E-1)[&rate=5.389598543948799E-4]:3.557292040234E-1,(80[&rate=5.389598543948799E-4]:6.945700124848E-2,81[&rate=5.389598543948799E-4]:6.945700124848E-2)[&rate=5.389598543948799E-4]:4.832618587421E-1)[&rate=5.389598543948799E-4]:5.423275850238E-2,((77[&rate=5.389598543948799E-4]:4.370305154277E-1,73[&rate=5.389598543948799E-4]:4.425099674825E-1)[&rate=5.389598543948799E-4]:1.089645823191E-1,71[&rate=5.389598543948799E-4]:4.829813991167E-1)[&rate=5.389598543948799E-4]:1.047921371845E-1)[&rate=5.389598543948799E-4]:2.323905581254E-1)[&rate=5.389598543948799E-4]:6.935836942455E-1,(((52[&rate=5.389598543948799E-4]:5.376981632868E-1,(((12[&rate=5.389598543948799E-4]:2.312252211671E-1,5[&rate=5.389598543948799E-4]:1.928690567837E-1)[&rate=5.389598543948799E-4]:2.468554402711E-1,29[&rate=5.389598543948799E-4]:5.849299765067E-1)[&rate=5.389598543948799E-4]:6.848288098823E-2,103[&rate=5.389598543948799E-4]:4.205361451662E-1)[&rate=5.389598543948799E-4]:1.781455752682E0)[&rate=5.389598543948799E-4]:1.996646513075E-1,(133[&rate=5.389598543948799E-4]:5.306265000709E-1,(137[&rate=5.389598543948799E-4]:5.050251310822E-1,134[&rate=5.389598543948799E-4]:4.3379225437E-1)[&rate=5.389598543948799E-4]:6.669725939971E-2)[&rate=5.389598543948799E-4]:9.806190901803E-1)[&rate=5.389598543948799E-4]:9.679846968318E-2,53[&rate=5.389598543948799E-4]:8.259645629662E-1)[&rate=5.389598543948799E-4]:9.813317778652E-3)[&rate=5.389598543948799E-4]:3.208771730488E-1)[&rate=5.389598543948799E-4]:4.963806956749E-1)[&rate=5.389598543948799E-4]:2.130200620423E-1);
tree STATE_19470000 [&joint=-20971.576265841133,lnP=-20971.576265841133] = [&R] (33[&rate=5.749934935693453E-4]:7.071581825459E-2,((((((126[&rate=5.749934935693453E-4]:1.69033332954E0,(119[&rate=5.749934935693453E-4]:1.844231247298E0,((138[&rate=5.749934935693453E-4]:2.20595129268E-1,136[&rate=5.749934935693453E-4]:8.908827995285E-2)[&rate=5.749934935693453E-4]:8.57619807519E-1,135[&rate=5.749934935693453E-4]:8.78214936787E-1)[&rate=5.749934935693453E-4]:6.180711050312E-1)[&rate=5.749934935693453E-4]:6.318046048864E-1)[&rate=5.749934935693453E-4]:2.419177951322E-3,(((124[&rate=5.749934935693453E-4]:3.001541610889E-1,(123[&rate=5.749934935693453E-4]:2.107965876485E-1,122[&rate=5.749934935693453E-4]:2.107965876485E-1)[&rate=5.749934935693453E-4]:9.208981387759E-2)[&rate=5.749934935693453E-4]:5.138046071688E-1,67[&rate=5.749934935693453E-4]:3.154184583542E-1)[&rate=5.749934935693453E-4]:7.337939097377E-2,(66[&rate=5.749934935693453E-4]:2.013155168442E-1,120[&rate=5.749934935693453E-4]:2.138301818214E0)[&rate=5.749934935693453E-4]:1.874823324838E-1)[&rate=5.749934935693453E-4]:5.678046847864E-2)[&rate=5.749934935693453E-4]:2.073396446889E-1,(((((57[&rate=5.749934935693453E-4]:3.736238247372E-1,(37[&rate=5.749934935693453E-4]:1.714549203068E-1,(54[&rate=5.749934935693453E-4]:8.691744109055E-2,58[&rate=5.749934935693453E-4]:1.442944902709E-1)[&rate=5.749934935693453E-4]:8.034746975766E-3)[&rate=5.749934935693453E-4]:2.376880301136E-1)[&rate=5.749934935693453E-4]:2.753855812268E-2,(55[&rate=5.749934935693453E-4]:3.822447066623E-1,56[&rate=5.749934935693453E-4]:3.822447066623E-1)[&rate=5.749934935693453E-4]:7.988714448895E-3)[&rate=5.749934935693453E-4]:2.879460398092E-2,59[&rate=5.749934935693453E-4]:4.272247464037E-1)[&rate=5.749934935693453E-4]:2.365590123269E-1,68[&rate=5.749934935693453E-4]:6.146034308616E-1)[&rate=5.749934935693453E-4]:3.95117009199E-1,(125[&rate=5.749934935693453E-4]:9.561079455379E-1,((((133[&rate=5.749934935693453E-4]:3.913421753882E-1,(134[&rate=5.749934935693453E-4]:1.234376799294E-1,137[&rate=5.749934935693453E-4]:1.946705566416E-1)[&rate=5.749934935693453E-4]:2.377675091576E-1)[&rate=5.749934935693453E-4]:1.164820401805E0,((((74[&rate=5.749934935693453E-4]:3.482363067833E-1,76[&rate=5.749934935693453E-4]:3.482363067833E-1)[&rate=5.749934935693453E-4]:1.525117688999E-2,70[&rate=5.749934935693453E-4]:3.251313192898E-1)[&rate=5.749934935693453E-4]:1.012968844301E-1,75[&rate=5.749934935693453E-4]:4.647843681034E-1)[&rate=5.749934935693453E-4]:2.262260900049E-1,(77[&rate=5.749934935693453E-4]:5.233278031239E-1,(((82[&rate=5.749934935693453E-4]:2.999912720162E-1,(78[&rate=5.749934935693453E-4]:3.054007138296E-2,72[&rate=5.749934935693453E-4]:8.622263163644E-3)[&rate=5.749934935693453E-4]:2.612320225512E-1)[&rate=5.749934935693453E-4]:5.567396550067E-2,79[&rate=5.749934935693453E-4]:3.474460594348E-1)[&rate=5.749934935693453E-4]:1.392181922995E-1,(((80[&rate=5.749934935693453E-4]:2.635211529683E-2,81[&rate=5.749934935693453E-4]:2.635211529683E-2)[&rate=5.749934935693453E-4]:3.281773917731E-1,71[&rate=5.749934935693453E-4]:3.353514248782E-1)[&rate=5.749934935693453E-4]:9.969132864729E-2,73[&rate=5.749934935693453E-4]:5.035359042104E-1)[&rate=5.749934935693453E-4]:2.422423793477E-2)[&rate=5.749934935693453E-4]:1.047113033443E-3)[&rate=5.749934935693453E-4]:1.622032029297E-1)[&rate=5.749934935693453E-4]:8.29535680729E-1)[&rate=5.749934935693453E-4]:2.231380295188E-2,(52[&rate=5.749934935693453E-4]:5.003795192182E-1,(((12[&rate=5.749934935693453E-4]:3.689715336645E-1,5[&rate=5.749934935693453E-4]:3.306153692811E-1)[&rate=5.749934935693453E-4]:1.762264651225E-1,29[&rate=5.749934935693453E-4]:6.520473138556E-1)[&rate=5.749934935693453E-4]:1.787984243505E-1,103[&rate=5.749934935693453E-4]:5.979690258773E-1)[&rate=5.749934935693453E-4]:1.566704227902E0)[&rate=5.749934935693453E-4]:3.042140852702E-1)[&rate=5.749934935693453E-4]:5.22841009493E-2,53[&rate=5.749934935693453E-4]:8.486809841263E-1)[&rate=5.749934935693453E-4]:3.178094750728E-1)[&rate=5.749934935693453E-4]:2.202791611894E-1)[&rate=5.749934935693453E-4]:1.909181602072E-1)[&rate=5.749934935693453E-4]:2.170693037247E-1,34[&rate=5.749934935693453E-4]:6.973567590169E-3)[&rate=5.749934935693453E-4]:1.958633918752E-2,((35[&rate=5.749934935693453E-4]:4.175033255563E-1,((((51[&rate=5.749934935693453E-4]:6.303154382976E-1,(45[&rate=5.749934935693453E-4]:6.179564028494E-1,(47[&rate=5.749934935693453E-4]:1.418444504236E-2,44[&rate=5.749934935693453E-4]:8.719964168109E-3)[&rate=5.749934935693453E-4]:6.119686791184E-1)[&rate=5.749934935693453E-4]:3.148471850829E-2)[&rate=5.749934935693453E-4]:5.953871204331E-2,(((41[&rate=5.749934935693453E-4]:2.347167741156E-1,(42[&rate=5.749934935693453E-4]:1.604159967601E-1,48[&rate=5.749934935693453E-4]:1.986673628803E-1)[&rate=5.749934935693453E-4]:7.976525822976E-2)[&rate=5.749934935693453E-4]:2.347057539419E-1,(46[&rate=5.749934935693453E-4]:2.568693728928E-1,43[&rate=5.749934935693453E-4]:2.568693728928E-1)[&rate=5.749934935693453E-4]:2.671979639076E-1)[&rate=5.749934935693453E-4]:1.531617446227E-1,(49[&rate=5.749934935693453E-4]:2.436720240048E-1,50[&rate=5.749934935693453E-4]:2.436720240048E-1)[&rate=5.749934935693453E-4]:4.007701721727E-1)[&rate=5.749934935693453E-4]:3.994747328918E-2)[&rate=5.749934935693453E-4]:1.707916196346E-1,(((65[&rate=5.749934935693453E-4]:1.438351032007E-1,(60[&rate=5.749934935693453E-4]:5.784232018595E-2,(64[&rate=5.749934935693453E-4]:2.06994349931E-1,62[&rate=5.749934935693453E-4]:2.480902403421E-1)[&rate=5.749934935693453E-4]:1.532901761611E-3)[&rate=5.749934935693453E-4]:8.599278301471E-2)[&rate=5.749934935693453E-4]:9.571359954357E-2,(63[&rate=5.749934935693453E-4]:8.417148409865E-3,61[&rate=5.749934935693453E-4]:4.951303882091E-2)[&rate=5.749934935693453E-4]:3.818164858411E-1)[&rate=5.749934935693453E-4]:1.332227401597E0,((118[&rate=5.749934935693453E-4]:7.305970767514E-1,(69[&rate=5.749934935693453E-4]:6.951230104039E-1,((132[&rate=5.749934935693453E-4]:2.038872603444E-1,(131[&rate=5.749934935693453E-4]:1.373660702902E-1,130[&rate=5.749934935693453E-4]:1.346263442628E-1)[&rate=5.749934935693453E-4]:6.652119005425E-2)[&rate=5.749934935693453E-4]:2.747908466964E-2,129[&rate=5.749934935693453E-4]:2.286266189867E-1)[&rate=5.749934935693453E-4]:3.185511859377E-1)[&rate=5.749934935693453E-4]:4.643297045712E-2)[&rate=5.749934935693453E-4]:8.088861702985E-1,128[&rate=5.749934935693453E-4]:1.399757219653E0)[&rate=5.749934935693453E-4]:2.240736792092E-1)[&rate=5.749934935693453E-4]:2.933676646515E-2)[&rate=5.749934935693453E-4]:2.438306813975E-1,(36[&rate=5.749934935693453E-4]:4.159027432337E-2,(127[&rate=5.749934935693453E-4]:2.354500299972E0,121[&rate=5.749934935693453E-4]:1.913404409561E0)[&rate=5.749934935693453E-4]:2.076379195566E-1)[&rate=5.749934935693453E-4]:3.732162915791E-1)[&rate=5.749934935693453E-4]:4.927210211958E-2)[&rate=5.749934935693453E-4]:1.449716215437E-1,(38[&rate=5.749934935693453E-4]:5.916031152352E-1,(147[&rate=5.749934935693453E-4]:6.021939888728E-1,(((((99[&rate=5.749934935693453E-4]:4.609850468373E-1,96[&rate=5.749934935693453E-4]:4.254659211544E-1)[&rate=5.749934935693453E-4]:1.287724579835E-1,((95[&rate=5.749934935693453E-4]:2.538117050938E-1,(94[&rate=5.749934935693453E-4]:1.582550618666E-1,100[&rate=5.749934935693453E-4]:1.582550618666E-1)[&rate=5.749934935693453E-4]:1.08571896751E-2)[&rate=5.749934935693453E-4]:3.16963004634E-1,98[&rate=5.749934935693453E-4]:5.59845747979E-1)[&rate=5.749934935693453E-4]:8.053833344547E-3)[&rate=5.749934935693453E-4]:8.379855600624E-3,97[&rate=5.749934935693453E-4]:3.768258850117E-1)[&rate=5.749934935693453E-4]:4.463041187526E-2,16[&rate=5.749934935693453E-4]:2.57798747437E0)[&rate=5.749934935693453E-4]:4.240997374683E-2,((((2[&rate=5.749934935693453E-4]:6.993569627102E-1,((31[&rate=5.749934935693453E-4]:5.959183444987E-1,((7[&rate=5.749934935693453E-4]:1.958411025321E-1,8[&rate=5.749934935693453E-4]:1.958411025321E-1)[&rate=5.749934935693453E-4]:1.943190107819E-1,26[&rate=5.749934935693453E-4]:4.970094283825E-1)[&rate=5.749934935693453E-4]:5.507329967782E-2)[&rate=5.749934935693453E-4]:6.546466469503E-2,(22[&rate=5.749934935693453E-4]:2.695703569731E-1,27[&rate=5.749934935693453E-4]:2.860087131374E-1)[&rate=5.749934935693453E-4]:3.370181316726E-1)[&rate=5.749934935693453E-4]:2.653712137906E-1)[&rate=5.749934935693453E-4]:1.709436796806E0,(146[&rate=5.749934935693453E-4]:5.411685562272E-1,((((3[&rate=5.749934935693453E-4]:4.447768839357E-1,(87[&rate=5.749934935693453E-4]:2.556818015265E-1,((((83[&rate=5.749934935693453E-4]:7.970637459133E-2,((84[&rate=5.749934935693453E-4]:2.027351120215E-2,85[&rate=5.749934935693453E-4]:2.027351120215E-2)[&rate=5.749934935693453E-4]:1.735904599612E-2,86[&rate=5.749934935693453E-4]:3.763255719827E-2)[&rate=5.749934935693453E-4]:4.207381739306E-2)[&rate=5.749934935693453E-4]:6.50119375075E-3,93[&rate=5.749934935693453E-4]:9.99061984791E-2)[&rate=5.749934935693453E-4]:6.38500499253E-2,((90[&rate=5.749934935693453E-4]:2.247498064549E-2,91[&rate=5.749934935693453E-4]:2.247498064549E-2)[&rate=5.749934935693453E-4]:1.990859561544E-2,92[&rate=5.749934935693453E-4]:4.238357626093E-2)[&rate=5.749934935693453E-4]:1.213726721435E-1)[&rate=5.749934935693453E-4]:6.645966894821E-2,(88[&rate=5.749934935693453E-4]:7.278415082043E-2,89[&rate=5.749934935693453E-4]:8.648278095745E-2)[&rate=5.749934935693453E-4]:1.437331363952E-1)[&rate=5.749934935693453E-4]:3.916451431086E-2)[&rate=5.749934935693453E-4]:7.288211098064E-1)[&rate=5.749934935693453E-4]:2.452470478234E-1,((6[&rate=5.749934935693453E-4]:3.229825072268E-1,18[&rate=5.749934935693453E-4]:3.859962058569E-1)[&rate=5.749934935693453E-4]:2.821906875508E-1,(15[&rate=5.749934935693453E-4]:4.456627367382E-1,10[&rate=5.749934935693453E-4]:4.073065723547E-1)[&rate=5.749934935693453E-4]:2.143049785872E-1)[&rate=5.749934935693453E-4]:1.36905531502E-1)[&rate=5.749934935693453E-4]:6.310093795966E-1,(((24[&rate=5.749934935693453E-4]:9.43194489323E-1,(1[&rate=5.749934935693453E-4]:8.630506311888E-2,(28[&rate=5.749934935693453E-4]:6.861184800605E-1,21[&rate=5.749934935693453E-4]:6.614609458141E-1)[&rate=5.749934935693453E-4]:1.864879529213E-1)[&rate=5.749934935693453E-4]:7.606750839588E-2)[&rate=5.749934935693453E-4]:3.242919384703E-1,(((11[&rate=5.749934935693453E-4]:4.324154299644E-1,140[&rate=5.749934935693453E-4]:4.132373477726E-1)[&rate=5.749934935693453E-4]:1.722988729572E-1,((20[&rate=5.749934935693453E-4]:4.615064171251E-1,25[&rate=5.749934935693453E-4]:4.806844993169E-1)[&rate=5.749934935693453E-4]:1.02600841517E-1,23[&rate=5.749934935693453E-4]:5.723264367242E-1)[&rate=5.749934935693453E-4]:1.173193730466E-1)[&rate=5.749934935693453E-4]:4.793006630277E-1,102[&rate=5.749934935693453E-4]:1.82615412918E-2)[&rate=5.749934935693453E-4]:8.758105088512E-2)[&rate=5.749934935693453E-4]:1.185101863683E-1,(((((112[&rate=5.749934935693453E-4]:5.543356229587E-1,((4[&rate=5.749934935693453E-4]:8.353917549193E-2,30[&rate=5.749934935693453E-4]:2.561419152179E-1)[&rate=5.749934935693453E-4]:2.758355199907E-1,117[&rate=5.749934935693453E-4]:4.196486680854E-1)[&rate=5.749934935693453E-4]:1.374266809008E-1)[&rate=5.749934935693453E-4]:2.599909759655E-2,9[&rate=5.749934935693453E-4]:5.721155424731E-1)[&rate=5.749934935693453E-4]:1.823827972047E-1,((14[&rate=5.749934935693453E-4]:3.41171444195E-1,17[&rate=5.749934935693453E-4]:3.795276085787E-1)[&rate=5.749934935693453E-4]:3.515090793924E-1,113[&rate=5.749934935693453E-4]:6.926805235874E-1)[&rate=5.749934935693453E-4]:7.003699417253E-2)[&rate=5.749934935693453E-4]:8.306511827203E-2,(105[&rate=5.749934935693453E-4]:5.826670325145E-1,110[&rate=5.749934935693453E-4]:6.045848407336E-1)[&rate=5.749934935693453E-4]:2.357183432436E-1)[&rate=5.749934935693453E-4]:3.471035474144E-1,((((13[&rate=5.749934935693453E-4]:5.297386761063E-1,19[&rate=5.749934935693453E-4]:5.6809484049E-1)[&rate=5.749934935693453E-4]:1.396581847618E-1,115[&rate=5.749934935693453E-4]:5.872050800462E-1)[&rate=5.749934935693453E-4]:4.336672337505E-2,(((109[&rate=5.749934935693453E-4]:2.324517633236E-1,114[&rate=5.749934935693453E-4]:1.529997085291E-1)[&rate=5.749934935693453E-4]:7.504209090844E-2,107[&rate=5.749934935693453E-4]:2.883157720403E-1)[&rate=5.749934935693453E-4]:1.629891704972E-1,108[&rate=5.749934935693453E-4]:4.485652165101E-1)[&rate=5.749934935693453E-4]:2.395408334866E-1)[&rate=5.749934935693453E-4]:4.035172714566E-1,(((((141[&rate=5.749934935693453E-4]:1.12595737467E-1,(144[&rate=5.749934935693453E-4]:7.906812784473E-2,145[&rate=5.749934935693453E-4]:8.454757989967E-2)[&rate=5.749934935693453E-4]:3.078788359495E-2)[&rate=5.749934935693453E-4]:5.511567458909E-2,142[&rate=5.749934935693453E-4]:1.704511380837E-1)[&rate=5.749934935693453E-4]:6.951082311689E-1,116[&rate=5.749934935693453E-4]:6.107648487045E-1)[&rate=5.749934935693453E-4]:5.304788454993E-2,((104[&rate=5.749934935693453E-4]:5.084918773825E-1,(139[&rate=5.749934935693453E-4]:6.706468240507E-1,111[&rate=5.749934935693453E-4]:4.953043582973E-1)[&rate=5.749934935693453E-4]:2.962587524961E-2)[&rate=5.749934935693453E-4]:1.699254784181E-2,106[&rate=5.749934935693453E-4]:5.254844252243E-1)[&rate=5.749934935693453E-4]:1.986022806329E-1)[&rate=5.749934935693453E-4]:1.203486059657E-1,(148[&rate=5.749934935693453E-4]:4.604136883177E-1,143[&rate=5.749934935693453E-4]:4.576739622903E-1)[&rate=5.749934935693453E-4]:3.621038152862E-1)[&rate=5.749934935693453E-4]:2.499277356577E-1)[&rate=5.749934935693453E-4]:7.660532774666E-2)[&rate=5.749934935693453E-4]:1.054391978384E-1)[&rate=5.749934935693453E-4]:9.942025883787E-2)[&rate=5.749934935693453E-4]:4.791283822865E-1,101[&rate=5.749934935693453E-4]:7.974219676147E-1)[&rate=5.749934935693453E-4]:5.966921683713E-1)[&rate=5.749934935693453E-4]:3.111797969499E-2)[&rate=5.749934935693453E-4]:7.465177889544E-2,39[&rate=5.749934935693453E-4]:5.267197355827E-1)[&rate=5.749934935693453E-4]:1.062203342331E-3,40[&rate=5.749934935693453E-4]:5.27781938925E-1)[&rate=5.749934935693453E-4]:7.122583074979E-3)[&rate=5.749934935693453E-4]:9.912417692511E-3)[&rate=5.749934935693453E-4]:1.150921864718E-1)[&rate=5.749934935693453E-4]:5.732372783803E-1)[&rate=5.749934935693453E-4]:3.270986583077E-1)[&rate=5.749934935693453E-4]:5.032157263562E-2,32[&rate=5.749934935693453E-4]:5.496367119423E-2)[&rate=5.749934935693453E-4]:1.027269500565E-2);
tree STATE_19480000 [&joint=-20977.547206133153,lnP=-20977.547206133153] = [&R] ((32[&rate=6.062663310249353E-4]:6.009164735851E-3,(((((((55[&rate=6.062663310249353E-4]:2.656256318193E-1,56[&rate=6.062663310249353E-4]:2.656256318193E-1)[&rate=6.062663310249353E-4]:2.455854392471E-1,((54[&rate=6.062663310249353E-4]:1.383757912863E-1,(37[&rate=6.062663310249353E-4]:1.74573460118E-1,58[&rate=6.062663310249353E-4]:1.554477770579E-1)[&rate=6.062663310249353E-4]:4.030506340876E-2)[&rate=6.062663310249353E-4]:2.153463640136E-1,57[&rate=6.062663310249353E-4]:3.947057618573E-1)[&rate=6.062663310249353E-4]:1.274342709578E-1)[&rate=6.062663310249353E-4]:1.392684091263E-2,59[&rate=6.062663310249353E-4]:5.333346332906E-1)[&rate=6.062663310249353E-4]:1.049184224614E-1,68[&rate=6.062663310249353E-4]:5.890727278831E-1)[&rate=6.062663310249353E-4]:4.370925653596E-1,(125[&rate=6.062663310249353E-4]:1.064596873956E0,(((137[&rate=6.062663310249353E-4]:3.982725191161E-1,(133[&rate=6.062663310249353E-4]:2.273020334418E-1,134[&rate=6.062663310249353E-4]:1.971650471407E-1)[&rate=6.062663310249353E-4]:1.298745952632E-1)[&rate=6.062663310249353E-4]:1.123580036044E0,53[&rate=6.062663310249353E-4]:6.986771677806E-1)[&rate=6.062663310249353E-4]:2.482510624882E-1,(((((70[&rate=6.062663310249353E-4]:3.848651700687E-1,76[&rate=6.062663310249353E-4]:4.232213344522E-1)[&rate=6.062663310249353E-4]:7.403683180135E-2,74[&rate=6.062663310249353E-4]:4.972581662535E-1)[&rate=6.062663310249353E-4]:1.342776644217E-1,75[&rate=6.062663310249353E-4]:6.315358306752E-1)[&rate=6.062663310249353E-4]:1.713831433575E-1,((73[&rate=6.062663310249353E-4]:4.548782674105E-1,77[&rate=6.062663310249353E-4]:4.493988153558E-1)[&rate=6.062663310249353E-4]:1.91857066977E-2,(((79[&rate=6.062663310249353E-4]:3.385527786105E-1,(78[&rate=6.062663310249353E-4]:3.893931864602E-2,72[&rate=6.062663310249353E-4]:1.702151042671E-2)[&rate=6.062663310249353E-4]:2.996134599645E-1)[&rate=6.062663310249353E-4]:4.890096735102E-2,82[&rate=6.062663310249353E-4]:3.956729240436E-1)[&rate=6.062663310249353E-4]:4.121032259895E-2,((80[&rate=6.062663310249353E-4]:2.538874142445E-2,81[&rate=6.062663310249353E-4]:2.538874142445E-2)[&rate=6.062663310249353E-4]:3.783376495831E-1,71[&rate=6.062663310249353E-4]:3.845483088158E-1)[&rate=6.062663310249353E-4]:1.671849947059E-2)[&rate=6.062663310249353E-4]:4.304015136966E-3)[&rate=6.062663310249353E-4]:3.288549999244E-1)[&rate=6.062663310249353E-4]:7.300365104285E-1,(52[&rate=6.062663310249353E-4]:2.448350994931E-1,(((12[&rate=6.062663310249353E-4]:6.270349096908E-2,5[&rate=6.062663310249353E-4]:2.434732658562E-2)[&rate=6.062663310249353E-4]:2.329523641806E-1,29[&rate=6.062663310249353E-4]:4.025051702182E-1)[&rate=6.062663310249353E-4]:1.736969823814E-1,103[&rate=6.062663310249353E-4]:3.433254402708E-1)[&rate=6.062663310249353E-4]:1.565803393783E0)[&rate=6.062663310249353E-4]:5.498540476674E-1)[&rate=6.062663310249353E-4]:1.604358044197E-1)[&rate=6.062663310249353E-4]:3.28051157348E-1)[&rate=6.062663310249353E-4]:1.282350859538E-1)[&rate=6.062663310249353E-4]:3.039715933534E-1,((((126[&rate=6.062663310249353E-4]:1.151129143346E0,((138[&rate=6.062663310249353E-4]:4.69362674426E-1,136[&rate=6.062663310249353E-4]:3.378558251108E-1)[&rate=6.062663310249353E-4]:6.568936501124E-1,135[&rate=6.062663310249353E-4]:9.262563245383E-1)[&rate=6.062663310249353E-4]:6.626301359717E-1)[&rate=6.062663310249353E-4]:2.745144294063E-1,(120[&rate=6.062663310249353E-4]:1.728686830375E0,119[&rate=6.062663310249353E-4]:1.824577241333E0)[&rate=6.062663310249353E-4]:3.867688540623E-1)[&rate=6.062663310249353E-4]:2.25085504405E-1,((((124[&rate=6.062663310249353E-4]:2.401730550068E-2,123[&rate=6.062663310249353E-4]:2.674954593781E-2)[&rate=6.062663310249353E-4]:2.661511673601E-1,122[&rate=6.062663310249353E-4]:2.929007132979E-1)[&rate=6.062663310249353E-4]:3.790079440615E-1,67[&rate=6.062663310249353E-4]:1.706361070187E-1)[&rate=6.062663310249353E-4]:1.8405217692E-1,66[&rate=6.062663310249353E-4]:3.546882839387E-1)[&rate=6.062663310249353E-4]:4.886660353329E-2)[&rate=6.062663310249353E-4]:3.222082863909E-1,((((45[&rate=6.062663310249353E-4]:7.177786624093E-1,(((41[&rate=6.062663310249353E-4]:4.307648921146E-1,(48[&rate=6.062663310249353E-4]:4.283215683099E-1,42[&rate=6.062663310249353E-4]:3.900702021897E-1)[&rate=6.062663310249353E-4]:4.61591707992E-2)[&rate=6.062663310249353E-4]:1.414124593392E-1,(46[&rate=6.062663310249353E-4]:6.182202602148E-1,43[&rate=6.062663310249353E-4]:6.182202602148E-1)[&rate=6.062663310249353E-4]:8.601899981932E-3)[&rate=6.062663310249353E-4]:4.759089825519E-2,((47[&rate=6.062663310249353E-4]:5.797223503618E-1,51[&rate=6.062663310249353E-4]:5.523999459903E-1)[&rate=6.062663310249353E-4]:4.154615937948E-2,(44[&rate=6.062663310249353E-4]:6.089377080876E-1,(49[&rate=6.062663310249353E-4]:3.470676669934E-1,50[&rate=6.062663310249353E-4]:3.470676669934E-1)[&rate=6.062663310249353E-4]:2.345476367226E-1)[&rate=6.062663310249353E-4]:6.866320779473E-3)[&rate=6.062663310249353E-4]:5.314454871069E-2)[&rate=6.062663310249353E-4]:5.156232526872E-2)[&rate=6.062663310249353E-4]:2.648165781292E-1,((128[&rate=6.062663310249353E-4]:1.354412735114E0,((62[&rate=6.062663310249353E-4]:3.974694797859E-1,((60[&rate=6.062663310249353E-4]:1.061028438845E-2,64[&rate=6.062663310249353E-4]:1.612952158952E-1)[&rate=6.062663310249353E-4]:1.402108558925E-1,65[&rate=6.062663310249353E-4]:1.508211402809E-1)[&rate=6.062663310249353E-4]:5.486751758723E-2)[&rate=6.062663310249353E-4]:1.930993134803E-1,(63[&rate=6.062663310249353E-4]:4.43761802185E-2,61[&rate=6.062663310249353E-4]:8.547207062954E-2)[&rate=6.062663310249353E-4]:5.050967226366E-1)[&rate=6.062663310249353E-4]:9.035699692454E-1)[&rate=6.062663310249353E-4]:9.798174474458E-2,(118[&rate=6.062663310249353E-4]:9.570353392588E-1,(69[&rate=6.062663310249353E-4]:6.832056859537E-1,(((132[&rate=6.062663310249353E-4]:6.80539611471E-2,129[&rate=6.062663310249353E-4]:6.531423511974E-2)[&rate=6.062663310249353E-4]:4.897109981867E-2,130[&rate=6.062663310249353E-4]:1.142853349384E-1)[&rate=6.062663310249353E-4]:7.390451347341E-2,131[&rate=6.062663310249353E-4]:1.909295744392E-1)[&rate=6.062663310249353E-4]:3.470706320623E-1)[&rate=6.062663310249353E-4]:2.847885574148E-1)[&rate=6.062663310249353E-4]:6.350851679974E-1)[&rate=6.062663310249353E-4]:3.035969729709E-1)[&rate=6.062663310249353E-4]:8.537647130002E-2,((36[&rate=6.062663310249353E-4]:1.235052069041E-1,(127[&rate=6.062663310249353E-4]:2.631365088924E0,35[&rate=6.062663310249353E-4]:6.424180125318E-2)[&rate=6.062663310249353E-4]:1.268806318514E-2)[&rate=6.062663310249353E-4]:4.547314398057E-2,121[&rate=6.062663310249353E-4]:2.248430405679E0)[&rate=6.062663310249353E-4]:1.901977924233E-1)[&rate=6.062663310249353E-4]:2.667071971032E-1,(38[&rate=6.062663310249353E-4]:7.82425296866E-1,(((16[&rate=6.062663310249353E-4]:2.652512398804E0,((2[&rate=6.062663310249353E-4]:5.769933025413E-1,((22[&rate=6.062663310249353E-4]:2.518246382672E-1,27[&rate=6.062663310249353E-4]:2.682629944316E-1)[&rate=6.062663310249353E-4]:3.23537108241E-1,(((7[&rate=6.062663310249353E-4]:2.172518507465E-1,8[&rate=6.062663310249353E-4]:2.172518507465E-1)[&rate=6.062663310249353E-4]:2.04036980793E-1,31[&rate=6.062663310249353E-4]:5.719737630465E-1)[&rate=6.062663310249353E-4]:1.863675162142E-2,26[&rate=6.062663310249353E-4]:5.467748982295E-1)[&rate=6.062663310249353E-4]:3.954575238835E-2)[&rate=6.062663310249353E-4]:1.742342957592E-1)[&rate=6.062663310249353E-4]:1.611982563665E0,((((((88[&rate=6.062663310249353E-4]:7.976112108397E-3,89[&rate=6.062663310249353E-4]:2.167474224541E-2)[&rate=6.062663310249353E-4]:2.71324478863E-1,(((84[&rate=6.062663310249353E-4]:1.863404725191E-2,93[&rate=6.062663310249353E-4]:3.233267738892E-2)[&rate=6.062663310249353E-4]:1.70029847371E-2,((86[&rate=6.062663310249353E-4]:1.473146735299E-2,85[&rate=6.062663310249353E-4]:1.473146735299E-2)[&rate=6.062663310249353E-4]:1.510023990452E-2,83[&rate=6.062663310249353E-4]:2.983170725751E-2)[&rate=6.062663310249353E-4]:5.805324731495E-3)[&rate=6.062663310249353E-4]:1.166072234189E-1,(((90[&rate=6.062663310249353E-4]:3.563746919532E-2,91[&rate=6.062663310249353E-4]:3.563746919532E-2)[&rate=6.062663310249353E-4]:3.298183114304E-2,92[&rate=6.062663310249353E-4]:6.861930033835E-2)[&rate=6.062663310249353E-4]:9.192597993029E-2,87[&rate=6.062663310249353E-4]:1.468466501316E-1)[&rate=6.062663310249353E-4]:5.39760527632E-3)[&rate=6.062663310249353E-4]:1.270563355634E-1)[&rate=6.062663310249353E-4]:8.689028365828E-1,(((15[&rate=6.062663310249353E-4]:2.891766048839E-1,10[&rate=6.062663310249353E-4]:2.508204405005E-1)[&rate=6.062663310249353E-4]:1.988474418465E-1,18[&rate=6.062663310249353E-4]:4.962432248127E-1)[&rate=6.062663310249353E-4]:1.290507852686E-2,6[&rate=6.062663310249353E-4]:4.461346047094E-1)[&rate=6.062663310249353E-4]:2.143975899681E-1)[&rate=6.062663310249353E-4]:2.376467565339E-1,3[&rate=6.062663310249353E-4]:8.461241566909E-1)[&rate=6.062663310249353E-4]:5.605108726622E-1,(((((1[&rate=6.062663310249353E-4]:6.532278209545E-2,(24[&rate=6.062663310249353E-4]:6.545323749669E-1,(28[&rate=6.062663310249353E-4]:5.9973098534E-1,21[&rate=6.062663310249353E-4]:5.750734510936E-1)[&rate=6.062663310249353E-4]:6.028084168164E-2)[&rate=6.062663310249353E-4]:1.916123249367E-1)[&rate=6.062663310249353E-4]:2.600105239415E-1,(23[&rate=6.062663310249353E-4]:7.449989074873E-1,((20[&rate=6.062663310249353E-4]:5.308236678676E-1,25[&rate=6.062663310249353E-4]:5.500017500593E-1)[&rate=6.062663310249353E-4]:5.853703005925E-2,(11[&rate=6.062663310249353E-4]:3.116388347485E-1,140[&rate=6.062663310249353E-4]:2.924607525568E-1)[&rate=6.062663310249353E-4]:2.010095344112E-1)[&rate=6.062663310249353E-4]:1.474190314783E-1)[&rate=6.062663310249353E-4]:3.501974122483E-1)[&rate=6.062663310249353E-4]:2.754005399702E-1,102[&rate=6.062663310249353E-4]:2.199119281991E-1)[&rate=6.062663310249353E-4]:3.607871646371E-2,((((117[&rate=6.062663310249353E-4]:4.428849824058E-1,110[&rate=6.062663310249353E-4]:4.346658043235E-1)[&rate=6.062663310249353E-4]:3.27134573665E-2,(105[&rate=6.062663310249353E-4]:4.31457124687E-1,113[&rate=6.062663310249353E-4]:4.588543849608E-1)[&rate=6.062663310249353E-4]:1.400432878386E-2)[&rate=6.062663310249353E-4]:3.140526898305E-1,((14[&rate=6.062663310249353E-4]:3.403783674671E-1,17[&rate=6.062663310249353E-4]:3.787345318508E-1)[&rate=6.062663310249353E-4]:4.355903395818E-1,(112[&rate=6.062663310249353E-4]:6.483748935685E-1,((4[&rate=6.062663310249353E-4]:2.343589203341E-1,30[&rate=6.062663310249353E-4]:4.069616600601E-1)[&rate=6.062663310249353E-4]:1.924951696074E-1,9[&rate=6.062663310249353E-4]:4.761691584346E-1)[&rate=6.062663310249353E-4]:1.639865570518E-1)[&rate=6.062663310249353E-4]:1.275938134804E-1)[&rate=6.062663310249353E-4]:1.094269652634E-2)[&rate=6.062663310249353E-4]:1.758232862236E-1,(((116[&rate=6.062663310249353E-4]:3.849208651566E-1,(148[&rate=6.062663310249353E-4]:2.390237411378E-1,143[&rate=6.062663310249353E-4]:2.362840151104E-1)[&rate=6.062663310249353E-4]:1.842532884025E-1)[&rate=6.062663310249353E-4]:1.808322626284E-2,((139[&rate=6.062663310249353E-4]:3.476770614322E-1,(111[&rate=6.062663310249353E-4]:1.688581436806E-1,106[&rate=6.062663310249353E-4]:1.524197875163E-1)[&rate=6.062663310249353E-4]:3.476451998198E-3)[&rate=6.062663310249353E-4]:1.026531762405E-1,104[&rate=6.062663310249353E-4]:2.58549415755E-1)[&rate=6.062663310249353E-4]:2.047286482673E-1)[&rate=6.062663310249353E-4]:4.381240546692E-1,(((114[&rate=6.062663310249353E-4]:1.762405839132E-1,109[&rate=6.062663310249353E-4]:2.556926387077E-1)[&rate=6.062663310249353E-4]:2.627649317275E-2,(108[&rate=6.062663310249353E-4]:2.208296855024E-1,107[&rate=6.062663310249353E-4]:2.235694115298E-1)[&rate=6.062663310249353E-4]:3.922163815893E-2)[&rate=6.062663310249353E-4]:3.742128146286E-1,(115[&rate=6.062663310249353E-4]:4.686650019362E-1,(13[&rate=6.062663310249353E-4]:2.967561963076E-1,19[&rate=6.062663310249353E-4]:3.351123606913E-1)[&rate=6.062663310249353E-4]:2.541005864504E-1)[&rate=6.062663310249353E-4]:1.080648897783E-1)[&rate=6.062663310249353E-4]:2.643982543742E-1)[&rate=6.062663310249353E-4]:3.941476288828E-2)[&rate=6.062663310249353E-4]:3.672285576035E-1)[&rate=6.062663310249353E-4]:1.051366767173E-2,((144[&rate=6.062663310249353E-4]:4.712207882263E-1,(141[&rate=6.062663310249353E-4]:1.508686357449E-1,145[&rate=6.062663310249353E-4]:1.536083617725E-1)[&rate=6.062663310249353E-4]:3.230918785087E-1)[&rate=6.062663310249353E-4]:3.287280886073E-1,142[&rate=6.062663310249353E-4]:8.054283288885E-1)[&rate=6.062663310249353E-4]:7.076513259118E-1)[&rate=6.062663310249353E-4]:1.42870443046E-1)[&rate=6.062663310249353E-4]:1.265904841358E-1,101[&rate=6.062663310249353E-4]:5.304857874613E-1)[&rate=6.062663310249353E-4]:6.749284349096E-1)[&rate=6.062663310249353E-4]:3.347694093098E-1)[&rate=6.062663310249353E-4]:8.132224793764E-2,(((95[&rate=6.062663310249353E-4]:3.684791114278E-1,(100[&rate=6.062663310249353E-4]:1.23738347224E-1,94[&rate=6.062663310249353E-4]:1.23738347224E-1)[&rate=6.062663310249353E-4]:1.600413106518E-1)[&rate=6.062663310249353E-4]:2.122080978988E-1,98[&rate=6.062663310249353E-4]:5.697582475779E-1)[&rate=6.062663310249353E-4]:7.696613741399E-2,(99[&rate=6.062663310249353E-4]:5.678935988277E-1,96[&rate=6.062663310249353E-4]:5.323744731448E-1)[&rate=6.062663310249353E-4]:1.006887096615E-1)[&rate=6.062663310249353E-4]:1.30032636179E-1)[&rate=6.062663310249353E-4]:4.649079274404E-2,((((39[&rate=6.062663310249353E-4]:3.70587113296E-1,147[&rate=6.062663310249353E-4]:4.279641624763E-1)[&rate=6.062663310249353E-4]:1.628394632137E-1,97[&rate=6.062663310249353E-4]:4.623883251435E-1)[&rate=6.062663310249353E-4]:3.411258573221E-2,146[&rate=6.062663310249353E-4]:6.877577414768E-1)[&rate=6.062663310249353E-4]:9.482233712544E-2,40[&rate=6.062663310249353E-4]:6.623614993674E-1)[&rate=6.062663310249353E-4]:3.247101400126E-2)[&rate=6.062663310249353E-4]:1.558987944264E-1)[&rate=6.062663310249353E-4]:3.992481475948E-1)[&rate=6.062663310249353E-4]:1.464551759177E-1)[&rate=6.062663310249353E-4]:5.665307496082E-2)[&rate=6.062663310249353E-4]:9.339722442851E-2,34[&rate=6.062663310249353E-4]:1.279977462222E-2)[&rate=6.062663310249353E-4]:1.512719833272E-2)[&rate=6.062663310249353E-4]:1.238202587868E-2,33[&rate=6.062663310249353E-4]:2.387064266925E-2);
tree STATE_19490000 [&joint=-20974.410648794263,lnP=-20974.410648794263] = [&R] ((32[&rate=5.624522293552307E-4]:7.936202951911E-2,(((((((45[&rate=5.624522293552307E-4]:6.996266809865E-1,(((43[&rate=5.624522293552307E-4]:3.102369387011E-1,(46[&rate=5.624522293552307E-4]:2.751681782736E-1,(48[&rate=5.624522293552307E-4]:1.867773763133E-1,(42[&rate=5.624522293552307E-4]:1.39849811544E-1,41[&rate=5.624522293552307E-4]:1.343853306698E-1)[&rate=5.624522293552307E-4]:8.676198649054E-3)[&rate=5.624522293552307E-4]:7.746184021173E-2)[&rate=5.624522293552307E-4]:3.506876042755E-2)[&rate=5.624522293552307E-4]:2.415459474703E-1,(44[&rate=5.624522293552307E-4]:9.76494979507E-3,47[&rate=5.624522293552307E-4]:1.522943066932E-2)[&rate=5.624522293552307E-4]:5.365534555021E-1)[&rate=5.624522293552307E-4]:1.364710761842E-1,(51[&rate=5.624522293552307E-4]:6.330268551897E-1,(49[&rate=5.624522293552307E-4]:5.046909220442E-1,50[&rate=5.624522293552307E-4]:5.046909220442E-1)[&rate=5.624522293552307E-4]:1.228714522713E-1)[&rate=5.624522293552307E-4]:2.790470279444E-2)[&rate=5.624522293552307E-4]:1.956943994222E-2)[&rate=5.624522293552307E-4]:9.86993818094E-2,((((((64[&rate=5.624522293552307E-4]:1.150486464304E-1,62[&rate=5.624522293552307E-4]:1.561445368415E-1)[&rate=5.624522293552307E-4]:2.168480282873E-1,60[&rate=5.624522293552307E-4]:1.81211743211E-1)[&rate=5.624522293552307E-4]:5.07017913589E-2,65[&rate=5.624522293552307E-4]:2.319135345699E-1)[&rate=5.624522293552307E-4]:1.968412002991E-1,(63[&rate=5.624522293552307E-4]:3.728101828644E-1,61[&rate=5.624522293552307E-4]:4.139060732754E-1)[&rate=5.624522293552307E-4]:2.066294835114E-1)[&rate=5.624522293552307E-4]:5.610159086108E-1,128[&rate=5.624522293552307E-4]:1.041825438E0)[&rate=5.624522293552307E-4]:2.532070060735E-1,((69[&rate=5.624522293552307E-4]:7.26786569883E-1,118[&rate=5.624522293552307E-4]:7.158276657733E-1)[&rate=5.624522293552307E-4]:9.03779491926E-2,((131[&rate=5.624522293552307E-4]:1.15162796393E-1,130[&rate=5.624522293552307E-4]:1.124230703656E-1)[&rate=5.624522293552307E-4]:9.343980312046E-2,(132[&rate=5.624522293552307E-4]:1.308590775348E-1,129[&rate=5.624522293552307E-4]:1.281193515075E-1)[&rate=5.624522293552307E-4]:7.774352197858E-2)[&rate=5.624522293552307E-4]:4.633564401099E-1)[&rate=5.624522293552307E-4]:6.285528565052E-1)[&rate=5.624522293552307E-4]:2.766898310134E-1)[&rate=5.624522293552307E-4]:4.932215036213E-2,35[&rate=5.624522293552307E-4]:9.227730216163E-2)[&rate=5.624522293552307E-4]:1.935929747716E-2,(36[&rate=5.624522293552307E-4]:1.324594857479E-2,(127[&rate=5.624522293552307E-4]:2.432794154135E0,121[&rate=5.624522293552307E-4]:1.991698263724E0)[&rate=5.624522293552307E-4]:1.009997396449E-1)[&rate=5.624522293552307E-4]:1.449659935298E-1)[&rate=5.624522293552307E-4]:4.377199462249E-1,(38[&rate=5.624522293552307E-4]:8.400384253025E-1,((2[&rate=5.624522293552307E-4]:6.175285076835E-1,((26[&rate=5.624522293552307E-4]:5.415244754404E-1,(7[&rate=5.624522293552307E-4]:1.363367698744E-1,8[&rate=5.624522293552307E-4]:1.363367698744E-1)[&rate=5.624522293552307E-4]:2.983383904975E-1)[&rate=5.624522293552307E-4]:1.324320338805E-1,((22[&rate=5.624522293552307E-4]:4.162683481966E-1,27[&rate=5.624522293552307E-4]:4.32706704361E-1)[&rate=5.624522293552307E-4]:2.221169745961E-1,31[&rate=5.624522293552307E-4]:6.931798433408E-1)[&rate=5.624522293552307E-4]:2.461228241849E-2)[&rate=5.624522293552307E-4]:1.271336421983E-1)[&rate=5.624522293552307E-4]:2.024995060785E0,((16[&rate=5.624522293552307E-4]:2.643934829495E0,40[&rate=5.624522293552307E-4]:5.584419033781E-1)[&rate=5.624522293552307E-4]:8.68079031359E-2,((146[&rate=5.624522293552307E-4]:6.498363527825E-1,((39[&rate=5.624522293552307E-4]:5.148757169027E-1,(97[&rate=5.624522293552307E-4]:4.116722956565E-1,((((((15[&rate=5.624522293552307E-4]:1.992260291928E-1,10[&rate=5.624522293552307E-4]:1.608698648093E-1)[&rate=5.624522293552307E-4]:2.768528590902E-1,6[&rate=5.624522293552307E-4]:4.212843677351E-1)[&rate=5.624522293552307E-4]:9.740588753897E-2,18[&rate=5.624522293552307E-4]:5.817039539042E-1)[&rate=5.624522293552307E-4]:3.006553880453E-1,(((88[&rate=5.624522293552307E-4]:3.287902347222E-2,89[&rate=5.624522293552307E-4]:4.657765360924E-2)[&rate=5.624522293552307E-4]:1.941409015879E-1,(((93[&rate=5.624522293552307E-4]:7.900850810083E-2,84[&rate=5.624522293552307E-4]:6.530987796382E-2)[&rate=5.624522293552307E-4]:4.750213133786E-2,((83[&rate=5.624522293552307E-4]:3.390011206659E-2,86[&rate=5.624522293552307E-4]:3.390011206659E-2)[&rate=5.624522293552307E-4]:1.429702323331E-2,85[&rate=5.624522293552307E-4]:4.81971352999E-2)[&rate=5.624522293552307E-4]:6.461487400178E-2)[&rate=5.624522293552307E-4]:8.094157707594E-2,(((90[&rate=5.624522293552307E-4]:6.487194160789E-2,91[&rate=5.624522293552307E-4]:6.487194160789E-2)[&rate=5.624522293552307E-4]:6.347719950083E-3,92[&rate=5.624522293552307E-4]:7.121966155797E-2)[&rate=5.624522293552307E-4]:1.166247272506E-1,87[&rate=5.624522293552307E-4]:1.741457586716E-1)[&rate=5.624522293552307E-4]:1.960782770606E-2)[&rate=5.624522293552307E-4]:3.32663386825E-2)[&rate=5.624522293552307E-4]:8.772570593453E-1,3[&rate=5.624522293552307E-4]:5.645509570083E-1)[&rate=5.624522293552307E-4]:2.027398917906E-1)[&rate=5.624522293552307E-4]:5.787889167253E-1,((((102[&rate=5.624522293552307E-4]:1.554727050574E-2,((11[&rate=5.624522293552307E-4]:5.146883005906E-1,140[&rate=5.624522293552307E-4]:4.955102183988E-1)[&rate=5.624522293552307E-4]:1.31431335768E-1,(23[&rate=5.624522293552307E-4]:4.57317962854E-1,(20[&rate=5.624522293552307E-4]:2.983209075106E-1,25[&rate=5.624522293552307E-4]:3.174989897023E-1)[&rate=5.624522293552307E-4]:1.507778772613E-1)[&rate=5.624522293552307E-4]:2.737331803537E-1)[&rate=5.624522293552307E-4]:4.351810588047E-1)[&rate=5.624522293552307E-4]:1.704936088216E-1,(24[&rate=5.624522293552307E-4]:8.942604519969E-1,(1[&rate=5.624522293552307E-4]:4.247776469352E-2,(28[&rate=5.624522293552307E-4]:7.039773681752E-1,21[&rate=5.624522293552307E-4]:6.793198339288E-1)[&rate=5.624522293552307E-4]:1.248017663813E-1)[&rate=5.624522293552307E-4]:7.096076949518E-2)[&rate=5.624522293552307E-4]:4.534242629468E-1)[&rate=5.624522293552307E-4]:6.415514800799E-2,(((((105[&rate=5.624522293552307E-4]:2.966710046479E-1,113[&rate=5.624522293552307E-4]:3.240682649217E-1)[&rate=5.624522293552307E-4]:1.499393355732E-2,110[&rate=5.624522293552307E-4]:3.335827464243E-1)[&rate=5.624522293552307E-4]:3.2067279761E-1,(117[&rate=5.624522293552307E-4]:6.27595760825E-1,(112[&rate=5.624522293552307E-4]:5.001871819253E-1,(9[&rate=5.624522293552307E-4]:4.477139333578E-1,(4[&rate=5.624522293552307E-4]:1.707226128578E-1,30[&rate=5.624522293552307E-4]:3.433253525838E-1)[&rate=5.624522293552307E-4]:2.276762520069E-1)[&rate=5.624522293552307E-4]:4.425407048537E-2)[&rate=5.624522293552307E-4]:1.246688528721E-1)[&rate=5.624522293552307E-4]:3.487896129163E-2)[&rate=5.624522293552307E-4]:6.340382486968E-3,(14[&rate=5.624522293552307E-4]:4.001594293701E-1,17[&rate=5.624522293552307E-4]:4.385155937538E-1)[&rate=5.624522293552307E-4]:2.659159492059E-1)[&rate=5.624522293552307E-4]:4.089046735488E-1,(((148[&rate=5.624522293552307E-4]:4.404541821031E-1,143[&rate=5.624522293552307E-4]:4.377144560758E-1)[&rate=5.624522293552307E-4]:2.391030629798E-1,((111[&rate=5.624522293552307E-4]:1.666337967216E-1,(106[&rate=5.624522293552307E-4]:1.267194185502E-1,(104[&rate=5.624522293552307E-4]:1.234422221503E-1,139[&rate=5.624522293552307E-4]:3.152230440681E-1)[&rate=5.624522293552307E-4]:3.277196399888E-3)[&rate=5.624522293552307E-4]:2.347602200699E-2)[&rate=5.624522293552307E-4]:3.370379368275E-1,116[&rate=5.624522293552307E-4]:4.26959404782E-1)[&rate=5.624522293552307E-4]:2.142416759172E-1)[&rate=5.624522293552307E-4]:2.009164940198E-1,(((114[&rate=5.624522293552307E-4]:3.904291642571E-1,109[&rate=5.624522293552307E-4]:4.698812190516E-1)[&rate=5.624522293552307E-4]:3.301666264308E-2,(107[&rate=5.624522293552307E-4]:4.816032082004E-1,108[&rate=5.624522293552307E-4]:4.788634821731E-1)[&rate=5.624522293552307E-4]:2.11659130254E-3)[&rate=5.624522293552307E-4]:1.822892622709E-1,((13[&rate=5.624522293552307E-4]:4.685195963447E-1,19[&rate=5.624522293552307E-4]:5.068757607283E-1)[&rate=5.624522293552307E-4]:1.288574071664E-1,115[&rate=5.624522293552307E-4]:5.151852226892E-1)[&rate=5.624522293552307E-4]:9.05498664819E-2)[&rate=5.624522293552307E-4]:2.363824855479E-1)[&rate=5.624522293552307E-4]:1.506706965839E-1)[&rate=5.624522293552307E-4]:2.491885779501E-1)[&rate=5.624522293552307E-4]:5.758640062927E-3,((144[&rate=5.624522293552307E-4]:3.338568124241E-1,(145[&rate=5.624522293552307E-4]:1.180257252611E-1,141[&rate=5.624522293552307E-4]:1.152859992335E-1)[&rate=5.624522293552307E-4]:2.213105392179E-1)[&rate=5.624522293552307E-4]:1.779511557588E-1,142[&rate=5.624522293552307E-4]:5.172874202379E-1)[&rate=5.624522293552307E-4]:9.852425896262E-1)[&rate=5.624522293552307E-4]:9.286482415331E-2)[&rate=5.624522293552307E-4]:7.466485743726E-1,101[&rate=5.624522293552307E-4]:1.089988613869E0)[&rate=5.624522293552307E-4]:3.658860921472E-1)[&rate=5.624522293552307E-4]:3.216516988008E-2)[&rate=5.624522293552307E-4]:4.390469900264E-3,147[&rate=5.624522293552307E-4]:5.766432359833E-1)[&rate=5.624522293552307E-4]:1.03515867446E-2)[&rate=5.624522293552307E-4]:1.103895498945E-1,((98[&rate=5.624522293552307E-4]:6.311020122271E-1,(99[&rate=5.624522293552307E-4]:3.049530006946E-1,96[&rate=5.624522293552307E-4]:2.694338750117E-1)[&rate=5.624522293552307E-4]:3.480069350297E-1)[&rate=5.624522293552307E-4]:9.881019792355E-2,(95[&rate=5.624522293552307E-4]:3.456163707437E-1,(100[&rate=5.624522293552307E-4]:6.700664662309E-2,94[&rate=5.624522293552307E-4]:6.700664662309E-2)[&rate=5.624522293552307E-4]:1.939102705685E-1)[&rate=5.624522293552307E-4]:3.952248011557E-1)[&rate=5.624522293552307E-4]:3.851041383777E-2)[&rate=5.624522293552307E-4]:5.242483071915E-3)[&rate=5.624522293552307E-4]:4.054795912496E-2)[&rate=5.624522293552307E-4]:2.225466705926E-1)[&rate=5.624522293552307E-4]:3.116835670767E-1)[&rate=5.624522293552307E-4]:2.793623313727E-1,((((((138[&rate=5.624522293552307E-4]:2.792922140018E-1,136[&rate=5.624522293552307E-4]:1.477853646866E-1)[&rate=5.624522293552307E-4]:5.673289406413E-1,135[&rate=5.624522293552307E-4]:6.466211546431E-1)[&rate=5.624522293552307E-4]:5.142459221961E-1,119[&rate=5.624522293552307E-4]:1.508812282319E0)[&rate=5.624522293552307E-4]:3.636122393077E-1,(120[&rate=5.624522293552307E-4]:1.168851087421E0,126[&rate=5.624522293552307E-4]:4.790389757363E-1)[&rate=5.624522293552307E-4]:6.076830232462E-1)[&rate=5.624522293552307E-4]:5.212545164098E-1,(66[&rate=5.624522293552307E-4]:3.174113167308E-1,((124[&rate=5.624522293552307E-4]:3.4499777543E-1,(122[&rate=5.624522293552307E-4]:3.15226295827E-1,123[&rate=5.624522293552307E-4]:3.15226295827E-1)[&rate=5.624522293552307E-4]:3.250372004017E-2)[&rate=5.624522293552307E-4]:4.047794121486E-1,67[&rate=5.624522293552307E-4]:2.51236877675E-1)[&rate=5.624522293552307E-4]:6.617443905574E-2)[&rate=5.624522293552307E-4]:4.339100897657E-2)[&rate=5.624522293552307E-4]:2.890270137288E-1,(((((58[&rate=5.624522293552307E-4]:6.297259773261E-2,37[&rate=5.624522293552307E-4]:8.209828079272E-2)[&rate=5.624522293552307E-4]:2.192629390684E-1,((55[&rate=5.624522293552307E-4]:9.223945909788E-2,56[&rate=5.624522293552307E-4]:9.223945909788E-2)[&rate=5.624522293552307E-4]:6.844718351583E-2,(54[&rate=5.624522293552307E-4]:2.770209051415E-2,57[&rate=5.624522293552307E-4]:6.868569707149E-2)[&rate=5.624522293552307E-4]:1.029299072909E-1)[&rate=5.624522293552307E-4]:9.422648981559E-2)[&rate=5.624522293552307E-4]:8.180775151353E-2,59[&rate=5.624522293552307E-4]:3.449176052544E-1)[&rate=5.624522293552307E-4]:3.440654991615E-1,68[&rate=5.624522293552307E-4]:6.39802776547E-1)[&rate=5.624522293552307E-4]:4.244129940359E-1,(125[&rate=5.624522293552307E-4]:7.188538591598E-1,(((133[&rate=5.624522293552307E-4]:3.224064772082E-1,(134[&rate=5.624522293552307E-4]:1.647846466166E-1,137[&rate=5.624522293552307E-4]:2.360175233288E-1)[&rate=5.624522293552307E-4]:1.274848442904E-1)[&rate=5.624522293552307E-4]:1.052986454057E0,(53[&rate=5.624522293552307E-4]:4.575312798228E-1,((((74[&rate=5.624522293552307E-4]:4.136586952024E-1,76[&rate=5.624522293552307E-4]:4.136586952024E-1)[&rate=5.624522293552307E-4]:1.417186966714E-2,70[&rate=5.624522293552307E-4]:3.894744004861E-1)[&rate=5.624522293552307E-4]:2.44567105995E-1,75[&rate=5.624522293552307E-4]:6.723976708646E-1)[&rate=5.624522293552307E-4]:9.514782458454E-2,((((78[&rate=5.624522293552307E-4]:2.433438598356E-1,72[&rate=5.624522293552307E-4]:2.214260516163E-1)[&rate=5.624522293552307E-4]:1.500326312948E-1,(79[&rate=5.624522293552307E-4]:2.727446599078E-1,(82[&rate=5.624522293552307E-4]:2.411100555389E-1,71[&rate=5.624522293552307E-4]:2.054936171828E-1)[&rate=5.624522293552307E-4]:3.985378245097E-2)[&rate=5.624522293552307E-4]:1.206318312226E-1)[&rate=5.624522293552307E-4]:1.226233366844E-1,((80[&rate=5.624522293552307E-4]:2.032057166423E-2,81[&rate=5.624522293552307E-4]:2.032057166423E-2)[&rate=5.624522293552307E-4]:4.040550046235E-1,73[&rate=5.624522293552307E-4]:4.736906447808E-1)[&rate=5.624522293552307E-4]:8.340507344478E-2)[&rate=5.624522293552307E-4]:2.820718903477E-2,77[&rate=5.624522293552307E-4]:5.798234552057E-1)[&rate=5.624522293552307E-4]:1.822425881887E-1)[&rate=5.624522293552307E-4]:4.364488429858E-1)[&rate=5.624522293552307E-4]:1.357821544747E-1)[&rate=5.624522293552307E-4]:2.545373404287E-1,(52[&rate=5.624522293552307E-4]:4.533152041148E-1,(((12[&rate=5.624522293552307E-4]:1.231723517599E-1,5[&rate=5.624522293552307E-4]:8.481618737648E-2)[&rate=5.624522293552307E-4]:3.698339938432E-1,29[&rate=5.624522293552307E-4]:5.998556606717E-1)[&rate=5.624522293552307E-4]:2.083231839075E-1,103[&rate=5.624522293552307E-4]:5.753021322504E-1)[&rate=5.624522293552307E-4]:1.542306806425E0)[&rate=5.624522293552307E-4]:4.027322919228E-1)[&rate=5.624522293552307E-4]:8.138559809486E-2)[&rate=5.624522293552307E-4]:5.120285780898E-1)[&rate=5.624522293552307E-4]:1.333342066256E-1)[&rate=5.624522293552307E-4]:1.788895378002E-1)[&rate=5.624522293552307E-4]:7.107845316414E-2,34[&rate=5.624522293552307E-4]:3.678363177043E-2)[&rate=5.624522293552307E-4]:6.449620596777E-2)[&rate=5.624522293552307E-4]:9.279961534392E-2,33[&rate=5.624522293552307E-4]:1.776410969177E-1);
tree STATE_19500000 [&joint=-20971.597167039115,lnP=-20971.597167039115] = [&R] ((32[&rate=5.768895916143284E-4]:9.273625201025E-3,(34[&rate=5.768895916143284E-4]:2.60361126428E-2,(((((36[&rate=5.768895916143284E-4]:6.634879565723E-2,(121[&rate=5.768895916143284E-4]:2.009952874999E0,127[&rate=5.768895916143284E-4]:2.45104876541E0)[&rate=5.768895916143284E-4]:1.358479754524E-1)[&rate=5.768895916143284E-4]:9.473196830978E-3,35[&rate=5.768895916143284E-4]:2.924665002245E-2)[&rate=5.768895916143284E-4]:1.684058153691E-1,(((45[&rate=5.768895916143284E-4]:5.796490963981E-1,(44[&rate=5.768895916143284E-4]:8.490077421969E-2,47[&rate=5.768895916143284E-4]:9.036525509394E-2)[&rate=5.768895916143284E-4]:4.974805626156E-1)[&rate=5.768895916143284E-4]:3.740371501213E-2,(((49[&rate=5.768895916143284E-4]:4.432256493654E-1,50[&rate=5.768895916143284E-4]:4.432256493654E-1)[&rate=5.768895916143284E-4]:1.366465733232E-1,((46[&rate=5.768895916143284E-4]:4.6045938196E-1,43[&rate=5.768895916143284E-4]:4.6045938196E-1)[&rate=5.768895916143284E-4]:3.21523746427E-2,(41[&rate=5.768895916143284E-4]:1.545679103055E-1,(48[&rate=5.768895916143284E-4]:1.874401136203E-1,42[&rate=5.768895916143284E-4]:1.491887475E-1)[&rate=5.768895916143284E-4]:1.084364367967E-2)[&rate=5.768895916143284E-4]:2.833990375543E-1)[&rate=5.768895916143284E-4]:1.200473513316E-1)[&rate=5.768895916143284E-4]:6.281498800166E-3,51[&rate=5.768895916143284E-4]:5.91618202363E-1)[&rate=5.768895916143284E-4]:6.308925987154E-3)[&rate=5.768895916143284E-4]:1.984552578598E-1,(((((129[&rate=5.768895916143284E-4]:2.99116651813E-1,(130[&rate=5.768895916143284E-4]:1.303771076212E-1,131[&rate=5.768895916143284E-4]:1.331168336486E-1)[&rate=5.768895916143284E-4]:1.687395441918E-1)[&rate=5.768895916143284E-4]:4.267124083747E-2,132[&rate=5.768895916143284E-4]:3.445276186778E-1)[&rate=5.768895916143284E-4]:3.386034278819E-1,118[&rate=5.768895916143284E-4]:8.173776219023E-1)[&rate=5.768895916143284E-4]:5.180097244975E-2,69[&rate=5.768895916143284E-4]:8.801374984617E-1)[&rate=5.768895916143284E-4]:6.885064314712E-1,(128[&rate=5.768895916143284E-4]:1.221111715861E0,(((62[&rate=5.768895916143284E-4]:3.327903374398E-1,(60[&rate=5.768895916143284E-4]:9.161496885208E-2,64[&rate=5.768895916143284E-4]:2.422999003588E-1)[&rate=5.768895916143284E-4]:4.939454666997E-2)[&rate=5.768895916143284E-4]:3.312081588973E-2,65[&rate=5.768895916143284E-4]:1.741303314118E-1)[&rate=5.768895916143284E-4]:2.135084153753E-1,(63[&rate=5.768895916143284E-4]:1.263645340906E-1,61[&rate=5.768895916143284E-4]:1.674604245017E-1)[&rate=5.768895916143284E-4]:4.119591442032E-1)[&rate=5.768895916143284E-4]:7.814181745535E-1)[&rate=5.768895916143284E-4]:1.968472825648E-1)[&rate=5.768895916143284E-4]:1.709452831354E-1)[&rate=5.768895916143284E-4]:1.375153071179E-1)[&rate=5.768895916143284E-4]:5.01803488812E-1,(38[&rate=5.768895916143284E-4]:9.544885411694E-1,((((((((88[&rate=5.768895916143284E-4]:2.013215024085E-1,89[&rate=5.768895916143284E-4]:2.150201325456E-1)[&rate=5.768895916143284E-4]:5.941892156455E-1,((((((85[&rate=5.768895916143284E-4]:3.636346420816E-2,93[&rate=5.768895916143284E-4]:5.006209434517E-2)[&rate=5.768895916143284E-4]:1.684629794551E-2,83[&rate=5.768895916143284E-4]:5.320976215367E-2)[&rate=5.768895916143284E-4]:8.508990588319E-3,86[&rate=5.768895916143284E-4]:6.171875274199E-2)[&rate=5.768895916143284E-4]:2.135043324422E-2,84[&rate=5.768895916143284E-4]:8.306918598621E-2)[&rate=5.768895916143284E-4]:1.772236399193E-1,87[&rate=5.768895916143284E-4]:2.602928259055E-1)[&rate=5.768895916143284E-4]:1.473286745028E-2,((90[&rate=5.768895916143284E-4]:4.648559183195E-2,91[&rate=5.768895916143284E-4]:4.648559183195E-2)[&rate=5.768895916143284E-4]:9.171864297255E-2,92[&rate=5.768895916143284E-4]:1.382042348045E-1)[&rate=5.768895916143284E-4]:1.505200886883E-1)[&rate=5.768895916143284E-4]:5.204850246983E-1)[&rate=5.768895916143284E-4]:6.718805876865E-1,(((15[&rate=5.768895916143284E-4]:3.370079947714E-1,10[&rate=5.768895916143284E-4]:2.98651830388E-1)[&rate=5.768895916143284E-4]:1.920321619182E-1,(6[&rate=5.768895916143284E-4]:3.477312294568E-1,18[&rate=5.768895916143284E-4]:4.10744928087E-1)[&rate=5.768895916143284E-4]:1.26514406685E-1)[&rate=5.768895916143284E-4]:9.689192354554E-2,3[&rate=5.768895916143284E-4]:5.190827651669E-1)[&rate=5.768895916143284E-4]:4.085825131765E-1)[&rate=5.768895916143284E-4]:5.113926670155E-1,((((144[&rate=5.768895916143284E-4]:3.406463528659E-1,(141[&rate=5.768895916143284E-4]:1.630197392424E-1,145[&rate=5.768895916143284E-4]:1.6575946527E-1)[&rate=5.768895916143284E-4]:1.803663396509E-1)[&rate=5.768895916143284E-4]:3.038269798609E-1,142[&rate=5.768895916143284E-4]:6.499527847817E-1)[&rate=5.768895916143284E-4]:9.717981687683E-1,(((14[&rate=5.768895916143284E-4]:2.903274708209E-1,17[&rate=5.768895916143284E-4]:3.286836352046E-1)[&rate=5.768895916143284E-4]:5.543335137567E-1,(((112[&rate=5.768895916143284E-4]:4.038796384198E-1,9[&rate=5.768895916143284E-4]:3.956604603377E-1)[&rate=5.768895916143284E-4]:1.143963816167E-1,(4[&rate=5.768895916143284E-4]:1.65324947463E-1,30[&rate=5.768895916143284E-4]:3.37927687189E-1)[&rate=5.768895916143284E-4]:2.954168259983E-1)[&rate=5.768895916143284E-4]:1.947019658196E-1,((105[&rate=5.768895916143284E-4]:3.972586389081E-1,(117[&rate=5.768895916143284E-4]:3.999695067061E-1,110[&rate=5.768895916143284E-4]:3.917503286238E-1)[&rate=5.768895916143284E-4]:2.742611850334E-2)[&rate=5.768895916143284E-4]:1.953016931018E-2,113[&rate=5.768895916143284E-4]:4.44186068492E-1)[&rate=5.768895916143284E-4]:2.68791917364E-1)[&rate=5.768895916143284E-4]:1.316829987215E-1)[&rate=5.768895916143284E-4]:2.192160608971E-1,((116[&rate=5.768895916143284E-4]:7.522136825729E-1,((148[&rate=5.768895916143284E-4]:3.717319416915E-1,143[&rate=5.768895916143284E-4]:3.689922156642E-1)[&rate=5.768895916143284E-4]:3.000452004458E-1,(((104[&rate=5.768895916143284E-4]:7.263152487094E-3,106[&rate=5.768895916143284E-4]:7.263152487094E-3)[&rate=5.768895916143284E-4]:3.16797697711E-1,139[&rate=5.768895916143284E-4]:5.158416721159E-1)[&rate=5.768895916143284E-4]:6.871299329628E-2,111[&rate=5.768895916143284E-4]:4.092121996588E-1)[&rate=5.768895916143284E-4]:3.00921106862E-1)[&rate=5.768895916143284E-4]:1.187927048193E-1)[&rate=5.768895916143284E-4]:3.009358403682E-2,(((107[&rate=5.768895916143284E-4]:4.403479439667E-1,108[&rate=5.768895916143284E-4]:4.376082179393E-1)[&rate=5.768895916143284E-4]:4.259685390433E-2,(114[&rate=5.768895916143284E-4]:2.159846559403E-1,109[&rate=5.768895916143284E-4]:2.954367107348E-1)[&rate=5.768895916143284E-4]:2.066861693279E-1)[&rate=5.768895916143284E-4]:9.065733548183E-2,((13[&rate=5.768895916143284E-4]:4.241740338389E-1,19[&rate=5.768895916143284E-4]:4.625301982226E-1)[&rate=5.768895916143284E-4]:1.674801393892E-1,115[&rate=5.768895916143284E-4]:5.094623924062E-1)[&rate=5.768895916143284E-4]:3.865768343889E-3)[&rate=5.768895916143284E-4]:2.689791058596E-1)[&rate=5.768895916143284E-4]:1.993779980431E-1)[&rate=5.768895916143284E-4]:3.852711683491E-1)[&rate=5.768895916143284E-4]:1.932045794557E-3,((((28[&rate=5.768895916143284E-4]:5.741071314512E-1,21[&rate=5.768895916143284E-4]:5.494495972047E-1)[&rate=5.768895916143284E-4]:2.674837827191E-1,1[&rate=5.768895916143284E-4]:5.528954430732E-2)[&rate=5.768895916143284E-4]:1.231701346547E-1,24[&rate=5.768895916143284E-4]:9.592815967702E-1)[&rate=5.768895916143284E-4]:2.926350924826E-1,(((11[&rate=5.768895916143284E-4]:4.253489492394E-1,140[&rate=5.768895916143284E-4]:4.061708670477E-1)[&rate=5.768895916143284E-4]:3.456745418128E-1,(23[&rate=5.768895916143284E-4]:6.221588901456E-1,(20[&rate=5.768895916143284E-4]:6.02303837829E-1,25[&rate=5.768895916143284E-4]:6.214819200208E-1)[&rate=5.768895916143284E-4]:1.163587423448E-2)[&rate=5.768895916143284E-4]:2.337961077559E-1)[&rate=5.768895916143284E-4]:3.291080369426E-1,102[&rate=5.768895916143284E-4]:3.437810333731E-2)[&rate=5.768895916143284E-4]:5.58947502992E-2)[&rate=5.768895916143284E-4]:2.868348032422E-1)[&rate=5.768895916143284E-4]:6.46900145075E-2)[&rate=5.768895916143284E-4]:8.940183684025E-1,101[&rate=5.768895916143284E-4]:1.330336587734E0)[&rate=5.768895916143284E-4]:1.607353819668E-1,(99[&rate=5.768895916143284E-4]:6.095746663653E-1,96[&rate=5.768895916143284E-4]:5.740555406825E-1)[&rate=5.768895916143284E-4]:5.860636838503E-2)[&rate=5.768895916143284E-4]:6.48585717431E-2,(98[&rate=5.768895916143284E-4]:6.424941901627E-1,(95[&rate=5.768895916143284E-4]:4.186950284762E-1,(100[&rate=5.768895916143284E-4]:1.82064958464E-1,94[&rate=5.768895916143284E-4]:1.82064958464E-1)[&rate=5.768895916143284E-4]:1.519306164602E-1)[&rate=5.768895916143284E-4]:2.347281234352E-1)[&rate=5.768895916143284E-4]:6.868749283348E-2)[&rate=5.768895916143284E-4]:1.472254136213E-1,(((16[&rate=5.768895916143284E-4]:2.606564291246E0,147[&rate=5.768895916143284E-4]:5.784484143091E-1)[&rate=5.768895916143284E-4]:1.817988675772E-1,97[&rate=5.768895916143284E-4]:6.318319813398E-1)[&rate=5.768895916143284E-4]:1.943487171947E-3,(40[&rate=5.768895916143284E-4]:6.283698392387E-1,(146[&rate=5.768895916143284E-4]:6.216788713115E-1,((2[&rate=5.768895916143284E-4]:6.772240800907E-1,((22[&rate=5.768895916143284E-4]:4.229919182737E-1,27[&rate=5.768895916143284E-4]:4.394302744381E-1)[&rate=5.768895916143284E-4]:1.063232353802E-1,((26[&rate=5.768895916143284E-4]:4.761911961066E-1,(7[&rate=5.768895916143284E-4]:1.140254579885E-1,8[&rate=5.768895916143284E-4]:1.140254579885E-1)[&rate=5.768895916143284E-4]:2.553164230496E-1)[&rate=5.768895916143284E-4]:5.404374751736E-2,31[&rate=5.768895916143284E-4]:5.740705600624E-1)[&rate=5.768895916143284E-4]:1.003911413952E-2)[&rate=5.768895916143284E-4]:3.205116661629E-1)[&rate=5.768895916143284E-4]:1.743422762355E0,39[&rate=5.768895916143284E-4]:4.639210396167E-1)[&rate=5.768895916143284E-4]:3.75392524598E-2)[&rate=5.768895916143284E-4]:1.269095471621E-1)[&rate=5.768895916143284E-4]:7.644388063924E-2)[&rate=5.768895916143284E-4]:2.517807619335E-2)[&rate=5.768895916143284E-4]:2.928027560273E-1)[&rate=5.768895916143284E-4]:3.473328595496E-1)[&rate=5.768895916143284E-4]:1.607406446884E-1,(((((138[&rate=5.768895916143284E-4]:2.806533590953E-1,136[&rate=5.768895916143284E-4]:1.491465097801E-1)[&rate=5.768895916143284E-4]:3.057146675479E-1,135[&rate=5.768895916143284E-4]:3.863680266431E-1)[&rate=5.768895916143284E-4]:8.761280144379E-1,119[&rate=5.768895916143284E-4]:1.61044124656E0)[&rate=5.768895916143284E-4]:1.147239955505E0,(((126[&rate=5.768895916143284E-4]:9.323952089539E-1,120[&rate=5.768895916143284E-4]:1.622207320639E0)[&rate=5.768895916143284E-4]:6.547268727603E-1,66[&rate=5.768895916143284E-4]:3.399478920292E-1)[&rate=5.768895916143284E-4]:2.978453076937E-1,((124[&rate=5.768895916143284E-4]:2.099693796787E-1,(123[&rate=5.768895916143284E-4]:2.043549987326E-1,122[&rate=5.768895916143284E-4]:2.043549987326E-1)[&rate=5.768895916143284E-4]:8.346621383217E-3)[&rate=5.768895916143284E-4]:6.2989019951E-1,67[&rate=5.768895916143284E-4]:3.413192692852E-1)[&rate=5.768895916143284E-4]:2.964739304378E-1)[&rate=5.768895916143284E-4]:8.701129001387E-2)[&rate=5.768895916143284E-4]:4.854192431628E-2,(((57[&rate=5.768895916143284E-4]:3.833301708267E-1,((58[&rate=5.768895916143284E-4]:2.332821670937E-1,((59[&rate=5.768895916143284E-4]:1.457406145827E-1,37[&rate=5.768895916143284E-4]:1.839919807029E-1)[&rate=5.768895916143284E-4]:5.771872980265E-2,54[&rate=5.768895916143284E-4]:1.652079782651E-1)[&rate=5.768895916143284E-4]:1.069713964832E-2)[&rate=5.768895916143284E-4]:8.988115322651E-2,(55[&rate=5.768895916143284E-4]:1.830368648698E-1,56[&rate=5.768895916143284E-4]:1.830368648698E-1)[&rate=5.768895916143284E-4]:1.128040510787E-1)[&rate=5.768895916143284E-4]:7.656029312941E-2)[&rate=5.768895916143284E-4]:1.395172212475E-1,68[&rate=5.768895916143284E-4]:4.709348237681E-1)[&rate=5.768895916143284E-4]:7.846690043678E-1,(125[&rate=5.768895916143284E-4]:7.023134548875E-1,(((133[&rate=5.768895916143284E-4]:4.741072001894E-1,(134[&rate=5.768895916143284E-4]:3.789261499652E-1,137[&rate=5.768895916143284E-4]:4.501590266774E-1)[&rate=5.768895916143284E-4]:6.504406392297E-2)[&rate=5.768895916143284E-4]:1.057235709475E0,(53[&rate=5.768895916143284E-4]:7.46010916064E-1,((((12[&rate=5.768895916143284E-4]:2.429887912295E-1,5[&rate=5.768895916143284E-4]:2.04632626846E-1)[&rate=5.768895916143284E-4]:2.300005882985E-1,29[&rate=5.768895916143284E-4]:5.798386945965E-1)[&rate=5.768895916143284E-4]:2.54301042492E-1,103[&rate=5.768895916143284E-4]:6.012630247597E-1)[&rate=5.768895916143284E-4]:1.283904413828E0,52[&rate=5.768895916143284E-4]:2.208737040269E-1)[&rate=5.768895916143284E-4]:5.333339333485E-1)[&rate=5.768895916143284E-4]:3.252496631728E-3)[&rate=5.768895916143284E-4]:5.996380258594E-2,((((74[&rate=5.768895916143284E-4]:3.746127582465E-1,76[&rate=5.768895916143284E-4]:3.746127582465E-1)[&rate=5.768895916143284E-4]:1.44527692075E-1,70[&rate=5.768895916143284E-4]:4.80784285938E-1)[&rate=5.768895916143284E-4]:1.301549857637E-1,75[&rate=5.768895916143284E-4]:6.492954360852E-1)[&rate=5.768895916143284E-4]:2.163430383202E-1,(((73[&rate=5.768895916143284E-4]:4.661837970105E-1,(80[&rate=5.768895916143284E-4]:2.223125218343E-1,81[&rate=5.768895916143284E-4]:2.223125218343E-1)[&rate=5.768895916143284E-4]:1.94556206683E-1)[&rate=5.768895916143284E-4]:4.586276279904E-3,((71[&rate=5.768895916143284E-4]:1.837621581502E-1,79[&rate=5.768895916143284E-4]:2.111594184243E-1)[&rate=5.768895916143284E-4]:1.568249316175E-2,((78[&rate=5.768895916143284E-4]:2.984870611143E-2,72[&rate=5.768895916143284E-4]:7.930897892119E-3)[&rate=5.768895916143284E-4]:1.344412068304E-1,82[&rate=5.768895916143284E-4]:1.725090910239E-1)[&rate=5.768895916143284E-4]:6.255199864419E-2)[&rate=5.768895916143284E-4]:2.028322712936E-1)[&rate=5.768895916143284E-4]:3.389056938909E-2,77[&rate=5.768895916143284E-4]:4.991811906248E-1)[&rate=5.768895916143284E-4]:3.609778317259E-1)[&rate=5.768895916143284E-4]:6.900517994884E-1)[&rate=5.768895916143284E-4]:1.034687532671E-1)[&rate=5.768895916143284E-4]:7.199570399151E-1)[&rate=5.768895916143284E-4]:6.546322368947E-2)[&rate=5.768895916143284E-4]:8.685018483889E-2)[&rate=5.768895916143284E-4]:2.885321238093E-2)[&rate=5.768895916143284E-4]:5.155320777308E-3)[&rate=5.768895916143284E-4]:1.27622993677E-2,33[&rate=5.768895916143284E-4]:2.751537662344E-2);
tree STATE_19510000 [&joint=-20989.685632702403,lnP=-20989.685632702403] = [&R] (33[&rate=5.165591999327292E-4]:7.942561386679E-2,((32[&rate=5.165591999327292E-4]:9.754580177503E-4,(((((121[&rate=5.165591999327292E-4]:1.196820030974E0,127[&rate=5.165591999327292E-4]:1.637915921385E0)[&rate=5.165591999327292E-4]:1.052401630662E0,(((((44[&rate=5.165591999327292E-4]:5.974085493636E-1,(49[&rate=5.165591999327292E-4]:2.538457531553E-1,50[&rate=5.165591999327292E-4]:2.538457531553E-1)[&rate=5.165591999327292E-4]:3.162403918367E-1)[&rate=5.165591999327292E-4]:4.649640265023E-3,51[&rate=5.165591999327292E-4]:5.802002661314E-1)[&rate=5.165591999327292E-4]:2.906450355651E-2,((43[&rate=5.165591999327292E-4]:5.513275575861E-1,46[&rate=5.165591999327292E-4]:5.513275575861E-1)[&rate=5.165591999327292E-4]:4.995062507767E-2,((42[&rate=5.165591999327292E-4]:3.225718923167E-1,48[&rate=5.165591999327292E-4]:3.608232584369E-1)[&rate=5.165591999327292E-4]:9.773034176831E-2,41[&rate=5.165591999327292E-4]:4.148377532108E-1)[&rate=5.165591999327292E-4]:1.317956207101E-1)[&rate=5.165591999327292E-4]:3.530899139555E-2)[&rate=5.165591999327292E-4]:4.856607877157E-2,(45[&rate=5.165591999327292E-4]:6.268867065273E-1,47[&rate=5.165591999327292E-4]:6.350834278387E-1)[&rate=5.165591999327292E-4]:5.006982499225E-2)[&rate=5.165591999327292E-4]:1.188683726631E-1,((((64[&rate=5.165591999327292E-4]:2.64595899392E-1,65[&rate=5.165591999327292E-4]:1.139109678853E-1)[&rate=5.165591999327292E-4]:4.486666878356E-2,(60[&rate=5.165591999327292E-4]:5.698481978574E-2,62[&rate=5.165591999327292E-4]:2.487656417035E-1)[&rate=5.165591999327292E-4]:1.017928168831E-1)[&rate=5.165591999327292E-4]:3.331294650469E-1,(63[&rate=5.165591999327292E-4]:2.894842192254E-2,61[&rate=5.165591999327292E-4]:7.004431233358E-2)[&rate=5.165591999327292E-4]:6.136436112999E-1)[&rate=5.165591999327292E-4]:9.849745494202E-1,((118[&rate=5.165591999327292E-4]:6.276016619552E-1,(69[&rate=5.165591999327292E-4]:6.202872181274E-1,((129[&rate=5.165591999327292E-4]:1.734322481008E-1,132[&rate=5.165591999327292E-4]:1.761719741281E-1)[&rate=5.165591999327292E-4]:1.006583469948E-1,(130[&rate=5.165591999327292E-4]:1.49646824203E-1,131[&rate=5.165591999327292E-4]:1.523865502304E-1)[&rate=5.165591999327292E-4]:1.244437708926E-1)[&rate=5.165591999327292E-4]:1.982514175522E-1)[&rate=5.165591999327292E-4]:1.827334793744E-2)[&rate=5.165591999327292E-4]:8.067149485196E-1,128[&rate=5.165591999327292E-4]:1.294590583078E0)[&rate=5.165591999327292E-4]:2.343458625788E-1)[&rate=5.165591999327292E-4]:4.028467081762E-2)[&rate=5.165591999327292E-4]:8.274027118948E-2)[&rate=5.165591999327292E-4]:1.056403924189E-2,(35[&rate=5.165591999327292E-4]:1.384146969742E-2,36[&rate=5.165591999327292E-4]:6.041681216318E-2)[&rate=5.165591999327292E-4]:1.199168339202E-1)[&rate=5.165591999327292E-4]:3.485194073227E-1,(38[&rate=5.165591999327292E-4]:9.034847112812E-1,((146[&rate=5.165591999327292E-4]:8.9881275171E-1,((((((((15[&rate=5.165591999327292E-4]:4.486041889016E-1,10[&rate=5.165591999327292E-4]:4.102480245181E-1)[&rate=5.165591999327292E-4]:1.836547013707E-1,18[&rate=5.165591999327292E-4]:6.404780683546E-1)[&rate=5.165591999327292E-4]:8.460528872478E-2,6[&rate=5.165591999327292E-4]:6.620696584492E-1)[&rate=5.165591999327292E-4]:1.03075254163E-1,(3[&rate=5.165591999327292E-4]:3.919833403647E-1,(((88[&rate=5.165591999327292E-4]:9.960155076434E-2,89[&rate=5.165591999327292E-4]:1.133001809014E-1)[&rate=5.165591999327292E-4]:2.628730417432E-1,(87[&rate=5.165591999327292E-4]:2.629235887275E-1,((93[&rate=5.165591999327292E-4]:1.079308545021E-1,84[&rate=5.165591999327292E-4]:9.423222436513E-2)[&rate=5.165591999327292E-4]:1.130210011031E-1,((90[&rate=5.165591999327292E-4]:3.338093617815E-2,91[&rate=5.165591999327292E-4]:3.338093617815E-2)[&rate=5.165591999327292E-4]:1.177554430677E-1,92[&rate=5.165591999327292E-4]:1.511363792459E-1)[&rate=5.165591999327292E-4]:6.981547635937E-2)[&rate=5.165591999327292E-4]:5.567036325934E-2)[&rate=5.165591999327292E-4]:9.955100377996E-2)[&rate=5.165591999327292E-4]:2.27802830991E-2,((83[&rate=5.165591999327292E-4]:4.442077401294E-2,85[&rate=5.165591999327292E-4]:4.442077401294E-2)[&rate=5.165591999327292E-4]:7.947634510118E-4,86[&rate=5.165591999327292E-4]:4.521553746396E-2)[&rate=5.165591999327292E-4]:3.400393381427E-1)[&rate=5.165591999327292E-4]:5.464544921552E-1)[&rate=5.165591999327292E-4]:3.211067777271E-1)[&rate=5.165591999327292E-4]:9.991460524884E-1,((((((113[&rate=5.165591999327292E-4]:4.680855458118E-1,(4[&rate=5.165591999327292E-4]:4.35424415452E-2,30[&rate=5.165591999327292E-4]:2.161451812712E-1)[&rate=5.165591999327292E-4]:3.670088576915E-1)[&rate=5.165591999327292E-4]:3.063681664535E-1,(9[&rate=5.165591999327292E-4]:7.054150820602E-1,(112[&rate=5.165591999327292E-4]:3.945487380781E-1,117[&rate=5.165591999327292E-4]:3.972884641057E-1)[&rate=5.165591999327292E-4]:3.190855220641E-1)[&rate=5.165591999327292E-4]:6.081945212315E-2)[&rate=5.165591999327292E-4]:5.776012527656E-2,((14[&rate=5.165591999327292E-4]:1.658128918811E-1,17[&rate=5.165591999327292E-4]:2.041690562647E-1)[&rate=5.165591999327292E-4]:5.419238330958E-1,(105[&rate=5.165591999327292E-4]:4.004230286622E-1,110[&rate=5.165591999327292E-4]:4.223408368813E-1)[&rate=5.165591999327292E-4]:2.799164360409E-1)[&rate=5.165591999327292E-4]:1.244771125651E-1)[&rate=5.165591999327292E-4]:5.853970514717E-1,((((148[&rate=5.165591999327292E-4]:3.129903065006E-1,143[&rate=5.165591999327292E-4]:3.102505804732E-1)[&rate=5.165591999327292E-4]:3.654182317644E-1,(((111[&rate=5.165591999327292E-4]:8.701787188178E-2,106[&rate=5.165591999327292E-4]:7.05795157174E-2)[&rate=5.165591999327292E-4]:7.716745648726E-2,104[&rate=5.165591999327292E-4]:1.477469722047E-1)[&rate=5.165591999327292E-4]:3.372399266963E-1,139[&rate=5.165591999327292E-4]:6.767677208188E-1)[&rate=5.165591999327292E-4]:2.153394475831E-1)[&rate=5.165591999327292E-4]:3.681185186935E-2,116[&rate=5.165591999327292E-4]:6.768642257507E-1)[&rate=5.165591999327292E-4]:4.260793201335E-1,(((13[&rate=5.165591999327292E-4]:3.173070779744E-1,19[&rate=5.165591999327292E-4]:3.556632423581E-1)[&rate=5.165591999327292E-4]:4.356965050287E-1,115[&rate=5.165591999327292E-4]:6.708118021812E-1)[&rate=5.165591999327292E-4]:2.180277392596E-2,(108[&rate=5.165591999327292E-4]:4.340343237772E-1,((109[&rate=5.165591999327292E-4]:3.47323472386E-1,114[&rate=5.165591999327292E-4]:2.678714175915E-1)[&rate=5.165591999327292E-4]:8.525972505016E-2,107[&rate=5.165591999327292E-4]:4.134051152444E-1)[&rate=5.165591999327292E-4]:2.33689345601E-2)[&rate=5.165591999327292E-4]:3.161144989054E-1)[&rate=5.165591999327292E-4]:4.10328969777E-1)[&rate=5.165591999327292E-4]:2.324755623077E-1)[&rate=5.165591999327292E-4]:1.390395662599E-1,(((141[&rate=5.165591999327292E-4]:7.689650424803E-2,145[&rate=5.165591999327292E-4]:7.963623027562E-2)[&rate=5.165591999327292E-4]:2.592374714429E-1,144[&rate=5.165591999327292E-4]:3.333942496635E-1)[&rate=5.165591999327292E-4]:2.372898587687E-1,142[&rate=5.165591999327292E-4]:5.761635604871E-1)[&rate=5.165591999327292E-4]:1.153089634513E0)[&rate=5.165591999327292E-4]:1.33456056035E-2,(((11[&rate=5.165591999327292E-4]:3.917656870934E-1,140[&rate=5.165591999327292E-4]:3.725876049017E-1)[&rate=5.165591999327292E-4]:3.096266882592E-1,(23[&rate=5.165591999327292E-4]:6.955802629511E-1,(20[&rate=5.165591999327292E-4]:4.769695000872E-1,25[&rate=5.165591999327292E-4]:4.961475822789E-1)[&rate=5.165591999327292E-4]:2.103915847818E-1)[&rate=5.165591999327292E-4]:9.074361925079E-2)[&rate=5.165591999327292E-4]:7.333340287449E-1,(102[&rate=5.165591999327292E-4]:2.791911356926E-1,((1[&rate=5.165591999327292E-4]:1.572310037416E-1,(28[&rate=5.165591999327292E-4]:8.386928901282E-1,21[&rate=5.165591999327292E-4]:8.140353558818E-1)[&rate=5.165591999327292E-4]:1.048394834764E-1)[&rate=5.165591999327292E-4]:3.651453157805E-1,24[&rate=5.165591999327292E-4]:1.30319823733E0)[&rate=5.165591999327292E-4]:1.376367339786E-1)[&rate=5.165591999327292E-4]:8.978184374747E-2)[&rate=5.165591999327292E-4]:1.270504786974E-1)[&rate=5.165591999327292E-4]:2.1895243847E-1)[&rate=5.165591999327292E-4]:4.234053031514E-1,101[&rate=5.165591999327292E-4]:1.132901747704E0)[&rate=5.165591999327292E-4]:2.871944593261E-1,(2[&rate=5.165591999327292E-4]:6.139209112682E-1,(((22[&rate=5.165591999327292E-4]:1.419488063798E-1,27[&rate=5.165591999327292E-4]:1.583871625442E-1)[&rate=5.165591999327292E-4]:2.912308747914E-1,31[&rate=5.165591999327292E-4]:4.879742017192E-1)[&rate=5.165591999327292E-4]:1.179892947593E-1,(26[&rate=5.165591999327292E-4]:5.480146728105E-1,(7[&rate=5.165591999327292E-4]:2.74787317299E-1,8[&rate=5.165591999327292E-4]:2.74787317299E-1)[&rate=5.165591999327292E-4]:1.66378040443E-1)[&rate=5.165591999327292E-4]:1.411320722965E-2)[&rate=5.165591999327292E-4]:2.353546750637E-1)[&rate=5.165591999327292E-4]:1.789736939597E0)[&rate=5.165591999327292E-4]:1.208950655242E-1,39[&rate=5.165591999327292E-4]:5.678271135604E-1)[&rate=5.165591999327292E-4]:2.107670589148E-1)[&rate=5.165591999327292E-4]:5.472329803117E-2,(40[&rate=5.165591999327292E-4]:6.289346853267E-1,((((95[&rate=5.165591999327292E-4]:5.925414653289E-1,(100[&rate=5.165591999327292E-4]:1.755808878267E-1,94[&rate=5.165591999327292E-4]:1.755808878267E-1)[&rate=5.165591999327292E-4]:3.322611239502E-1)[&rate=5.165591999327292E-4]:5.774549995203E-2,(98[&rate=5.165591999327292E-4]:6.079085204998E-1,(99[&rate=5.165591999327292E-4]:4.957399916016E-1,96[&rate=5.165591999327292E-4]:4.602208659187E-1)[&rate=5.165591999327292E-4]:1.340264523954E-1)[&rate=5.165591999327292E-4]:3.144948303248E-2)[&rate=5.165591999327292E-4]:1.934000358362E-2,(16[&rate=5.165591999327292E-4]:2.614295498829E0,147[&rate=5.165591999327292E-4]:5.861796218919E-1)[&rate=5.165591999327292E-4]:1.480133858023E-3)[&rate=5.165591999327292E-4]:8.971121945792E-3,97[&rate=5.165591999327292E-4]:4.682155771492E-1)[&rate=5.165591999327292E-4]:8.96808568113E-2)[&rate=5.165591999327292E-4]:2.043827851796E-1)[&rate=5.165591999327292E-4]:1.38473251704E-1)[&rate=5.165591999327292E-4]:1.811584461746E-1)[&rate=5.165591999327292E-4]:2.986604049998E-1,((((124[&rate=5.165591999327292E-4]:7.044818039831E-3,123[&rate=5.165591999327292E-4]:9.777058476957E-3)[&rate=5.165591999327292E-4]:3.369256837851E-1,122[&rate=5.165591999327292E-4]:3.46702742262E-1)[&rate=5.165591999327292E-4]:5.498129897405E-1,67[&rate=5.165591999327292E-4]:3.952431816618E-1)[&rate=5.165591999327292E-4]:7.742300442389E-2,((126[&rate=5.165591999327292E-4]:1.357008773325E0,(((138[&rate=5.165591999327292E-4]:3.322190824693E-1,136[&rate=5.165591999327292E-4]:2.007122331541E-1)[&rate=5.165591999327292E-4]:3.999707752321E-1,135[&rate=5.165591999327292E-4]:5.321898577013E-1)[&rate=5.165591999327292E-4]:1.007279498448E0,(120[&rate=5.165591999327292E-4]:8.79600517826E-1,119[&rate=5.165591999327292E-4]:9.754909287849E-1)[&rate=5.165591999327292E-4]:9.119236328434E-1)[&rate=5.165591999327292E-4]:2.552967343401E-1)[&rate=5.165591999327292E-4]:2.947404711958E-1,66[&rate=5.165591999327292E-4]:4.045750548355E-1)[&rate=5.165591999327292E-4]:6.809113125018E-2)[&rate=5.165591999327292E-4]:3.082719298544E-1)[&rate=5.165591999327292E-4]:1.049688489268E-1)[&rate=5.165591999327292E-4]:2.200353605548E-2,(34[&rate=5.165591999327292E-4]:4.329674493383E-2,(((59[&rate=5.165591999327292E-4]:4.991266544205E-1,((54[&rate=5.165591999327292E-4]:2.682553040355E-1,(55[&rate=5.165591999327292E-4]:1.248690922986E-1,56[&rate=5.165591999327292E-4]:1.248690922986E-1)[&rate=5.165591999327292E-4]:1.734408565455E-1)[&rate=5.165591999327292E-4]:8.189247609201E-2,((37[&rate=5.165591999327292E-4]:2.55483816017E-1,58[&rate=5.165591999327292E-4]:2.363581329569E-1)[&rate=5.165591999327292E-4]:1.476062608597E-1,57[&rate=5.165591999327292E-4]:3.675709511937E-1)[&rate=5.165591999327292E-4]:2.356043549123E-2)[&rate=5.165591999327292E-4]:1.107275081728E-1)[&rate=5.165591999327292E-4]:1.523559404449E-1,68[&rate=5.165591999327292E-4]:6.023022669965E-1)[&rate=5.165591999327292E-4]:5.213858655564E-1,(125[&rate=5.165591999327292E-4]:1.210025591872E0,(53[&rate=5.165591999327292E-4]:7.373630176464E-1,((((75[&rate=5.165591999327292E-4]:6.559450466664E-1,(76[&rate=5.165591999327292E-4]:5.441756244341E-1,(74[&rate=5.165591999327292E-4]:5.026432493921E-1,70[&rate=5.165591999327292E-4]:4.642870850087E-1)[&rate=5.165591999327292E-4]:4.153237504201E-2)[&rate=5.165591999327292E-4]:1.117694222323E-1)[&rate=5.165591999327292E-4]:2.165234924318E-1,(73[&rate=5.165591999327292E-4]:7.410375413257E-1,(((80[&rate=5.165591999327292E-4]:1.135351109799E-1,81[&rate=5.165591999327292E-4]:1.135351109799E-1)[&rate=5.165591999327292E-4]:4.171284283723E-1,(((78[&rate=5.165591999327292E-4]:6.941228222476E-2,72[&rate=5.165591999327292E-4]:4.749447400544E-2)[&rate=5.165591999327292E-4]:1.564761195639E-1,71[&rate=5.165591999327292E-4]:1.984911415146E-1)[&rate=5.165591999327292E-4]:2.91448744907E-1,(82[&rate=5.165591999327292E-4]:5.13989855785E-1,79[&rate=5.165591999327292E-4]:5.057706777029E-1)[&rate=5.165591999327292E-4]:1.156646899277E-2)[&rate=5.165591999327292E-4]:2.154557073885E-2)[&rate=5.165591999327292E-4]:3.775735817931E-2,77[&rate=5.165591999327292E-4]:6.122565139699E-1)[&rate=5.165591999327292E-4]:1.23301575301E-1)[&rate=5.165591999327292E-4]:1.314309977726E-1)[&rate=5.165591999327292E-4]:4.913027424063E-1,((((12[&rate=5.165591999327292E-4]:4.138496487192E-1,5[&rate=5.165591999327292E-4]:3.754934843357E-1)[&rate=5.165591999327292E-4]:9.03444435292E-2,29[&rate=5.165591999327292E-4]:6.110434073169E-1)[&rate=5.165591999327292E-4]:2.762347117777E-1,103[&rate=5.165591999327292E-4]:6.544014067658E-1)[&rate=5.165591999327292E-4]:1.414184751327E0,52[&rate=5.165591999327292E-4]:4.042924235318E-1)[&rate=5.165591999327292E-4]:2.21212520672E-1)[&rate=5.165591999327292E-4]:1.080928614466E-1,((133[&rate=5.165591999327292E-4]:5.617797475129E-1,137[&rate=5.165591999327292E-4]:6.02875637924E-1)[&rate=5.165591999327292E-4]:1.027878382243E-1,134[&rate=5.165591999327292E-4]:6.34430599436E-1)[&rate=5.165591999327292E-4]:8.429129955701E-1)[&rate=5.165591999327292E-4]:1.19619333074E-2)[&rate=5.165591999327292E-4]:6.830450878868E-1)[&rate=5.165591999327292E-4]:8.032920734764E-2)[&rate=5.165591999327292E-4]:3.303429487833E-1)[&rate=5.165591999327292E-4]:1.600057358489E-3)[&rate=5.165591999327292E-4]:5.096716773884E-2);
tree STATE_19520000 [&joint=-20972.891537412015,lnP=-20972.891537412015] = [&R] (((34[&rate=6.014793317215271E-4]:8.57362524858E-4,((((((124[&rate=6.014793317215271E-4]:1.768551932076E-1,123[&rate=6.014793317215271E-4]:1.795874336447E-1)[&rate=6.014793317215271E-4]:5.546713827359E-2,122[&rate=6.014793317215271E-4]:2.350545719183E-1)[&rate=6.014793317215271E-4]:4.51957529126E-1,67[&rate=6.014793317215271E-4]:1.857395507036E-1)[&rate=6.014793317215271E-4]:1.498140529801E-1,(66[&rate=6.014793317215271E-4]:2.594040263034E-1,((((138[&rate=6.014793317215271E-4]:1.951860116085E-1,136[&rate=6.014793317215271E-4]:6.367916229329E-2)[&rate=6.014793317215271E-4]:4.101111039842E-1,135[&rate=6.014793317215271E-4]:4.052971155927E-1)[&rate=6.014793317215271E-4]:1.215148771059E0,(120[&rate=6.014793317215271E-4]:1.744488269181E0,126[&rate=6.014793317215271E-4]:1.054676157497E0)[&rate=6.014793317215271E-4]:1.280124119909E-1)[&rate=6.014793317215271E-4]:1.232293501244E-1,119[&rate=6.014793317215271E-4]:2.091620442256E0)[&rate=6.014793317215271E-4]:2.006602963766E-1)[&rate=6.014793317215271E-4]:7.614957738022E-2)[&rate=6.014793317215271E-4]:3.185245909043E-1,(((59[&rate=6.014793317215271E-4]:5.310754375881E-1,((57[&rate=6.014793317215271E-4]:1.286053858274E-1,58[&rate=6.014793317215271E-4]:1.449988284504E-1)[&rate=6.014793317215271E-4]:3.462063918421E-1,((54[&rate=6.014793317215271E-4]:7.101108072182E-2,37[&rate=6.014793317215271E-4]:1.475138129623E-1)[&rate=6.014793317215271E-4]:3.379505355698E-1,(55[&rate=6.014793317215271E-4]:2.965864296274E-1,56[&rate=6.014793317215271E-4]:2.965864296274E-1)[&rate=6.014793317215271E-4]:1.424298314729E-1)[&rate=6.014793317215271E-4]:2.486655482054E-2)[&rate=6.014793317215271E-4]:5.899590035577E-2)[&rate=6.014793317215271E-4]:2.105226827789E-1,68[&rate=6.014793317215271E-4]:6.924177924981E-1)[&rate=6.014793317215271E-4]:2.184147736543E-1,(125[&rate=6.014793317215271E-4]:9.070360542846E-1,(((137[&rate=6.014793317215271E-4]:6.6023270464E-1,(133[&rate=6.014793317215271E-4]:4.383684650854E-1,134[&rate=6.014793317215271E-4]:4.082314787843E-1)[&rate=6.014793317215271E-4]:1.807683491435E-1)[&rate=6.014793317215271E-4]:1.025692856812E0,(((75[&rate=6.014793317215271E-4]:5.334857710489E-1,((74[&rate=6.014793317215271E-4]:3.350742592531E-1,76[&rate=6.014793317215271E-4]:3.350742592531E-1)[&rate=6.014793317215271E-4]:5.032243836619E-2,70[&rate=6.014793317215271E-4]:3.470405332358E-1)[&rate=6.014793317215271E-4]:1.480890734296E-1)[&rate=6.014793317215271E-4]:2.250484700865E-1,((80[&rate=6.014793317215271E-4]:2.066596297883E-2,81[&rate=6.014793317215271E-4]:2.066596297883E-2)[&rate=6.014793317215271E-4]:4.447942995394E-1,(((73[&rate=6.014793317215271E-4]:3.79655327993E-1,71[&rate=6.014793317215271E-4]:3.111621773082E-1)[&rate=6.014793317215271E-4]:9.459973379263E-2,77[&rate=6.014793317215271E-4]:4.687756097309E-1)[&rate=6.014793317215271E-4]:1.758597808481E-2,(82[&rate=6.014793317215271E-4]:3.348133495564E-1,((78[&rate=6.014793317215271E-4]:4.417056980708E-2,72[&rate=6.014793317215271E-4]:2.225276158777E-2)[&rate=6.014793317215271E-4]:1.216518617891E-1,79[&rate=6.014793317215271E-4]:1.658224315962E-1)[&rate=6.014793317215271E-4]:1.607717398782E-1)[&rate=6.014793317215271E-4]:1.241509779853E-1)[&rate=6.014793317215271E-4]:2.29342911409E-2)[&rate=6.014793317215271E-4]:2.437589101241E-1)[&rate=6.014793317215271E-4]:6.697648608696E-1,((((12[&rate=6.014793317215271E-4]:2.468886102284E-1,5[&rate=6.014793317215271E-4]:2.085324458449E-1)[&rate=6.014793317215271E-4]:3.032657658712E-1,29[&rate=6.014793317215271E-4]:6.570036911681E-1)[&rate=6.014793317215271E-4]:1.699968230883E-1,103[&rate=6.014793317215271E-4]:5.941238019275E-1)[&rate=6.014793317215271E-4]:1.519169305103E0,52[&rate=6.014793317215271E-4]:4.489993724692E-1)[&rate=6.014793317215271E-4]:2.410333922351E-1)[&rate=6.014793317215271E-4]:1.809141306801E-1)[&rate=6.014793317215271E-4]:3.965143073053E-2,53[&rate=6.014793317215271E-4]:9.024016048036E-1)[&rate=6.014793317215271E-4]:2.150169631422E-1)[&rate=6.014793317215271E-4]:1.704631785345E-1)[&rate=6.014793317215271E-4]:2.909662662079E-1)[&rate=6.014793317215271E-4]:4.729926494872E-2,(((((121[&rate=6.014793317215271E-4]:2.015013460622E0,127[&rate=6.014793317215271E-4]:2.456109351033E0)[&rate=6.014793317215271E-4]:7.202129673246E-2,36[&rate=6.014793317215271E-4]:7.582702560406E-3)[&rate=6.014793317215271E-4]:1.444698690391E-1,35[&rate=6.014793317215271E-4]:1.054772291337E-1)[&rate=6.014793317215271E-4]:2.054940365972E-1,((((51[&rate=6.014793317215271E-4]:5.802758616587E-1,((43[&rate=6.014793317215271E-4]:5.418462661565E-1,46[&rate=6.014793317215271E-4]:5.418462661565E-1)[&rate=6.014793317215271E-4]:1.300919612404E-2,((42[&rate=6.014793317215271E-4]:3.953255749147E-2,48[&rate=6.014793317215271E-4]:7.778392361169E-2)[&rate=6.014793317215271E-4]:2.077950297193E-1,41[&rate=6.014793317215271E-4]:2.418631063365E-1)[&rate=6.014793317215271E-4]:2.583475472011E-1)[&rate=6.014793317215271E-4]:5.274280374959E-2)[&rate=6.014793317215271E-4]:6.555470421389E-2,(49[&rate=6.014793317215271E-4]:3.640709916826E-1,50[&rate=6.014793317215271E-4]:3.640709916826E-1)[&rate=6.014793317215271E-4]:2.762950933157E-1)[&rate=6.014793317215271E-4]:3.112806631471E-2,((47[&rate=6.014793317215271E-4]:1.815360710423E-1,44[&rate=6.014793317215271E-4]:1.760715901681E-1)[&rate=6.014793317215271E-4]:4.832663582744E-1,45[&rate=6.014793317215271E-4]:6.566057080053E-1)[&rate=6.014793317215271E-4]:3.947860724206E-2)[&rate=6.014793317215271E-4]:1.965169920866E-1,((((64[&rate=6.014793317215271E-4]:4.094029908119E-1,((60[&rate=6.014793317215271E-4]:3.913676798673E-3,62[&rate=6.014793317215271E-4]:1.956944987164E-1)[&rate=6.014793317215271E-4]:7.211692118157E-2,65[&rate=6.014793317215271E-4]:7.603059798024E-2)[&rate=6.014793317215271E-4]:1.82687461325E-1)[&rate=6.014793317215271E-4]:7.266214892881E-2,(63[&rate=6.014793317215271E-4]:5.979256347854E-2,61[&rate=6.014793317215271E-4]:1.008884538896E-1)[&rate=6.014793317215271E-4]:4.222725762622E-1)[&rate=6.014793317215271E-4]:1.140413249489E0,(118[&rate=6.014793317215271E-4]:8.148697555263E-1,(69[&rate=6.014793317215271E-4]:6.963627655186E-1,(131[&rate=6.014793317215271E-4]:3.041977738424E-1,(130[&rate=6.014793317215271E-4]:1.484140158133E-1,(129[&rate=6.014793317215271E-4]:5.735804816358E-2,132[&rate=6.014793317215271E-4]:6.009777419093E-2)[&rate=6.014793317215271E-4]:9.105596764969E-2)[&rate=6.014793317215271E-4]:1.530440320018E-1)[&rate=6.014793317215271E-4]:2.46959512224E-1)[&rate=6.014793317215271E-4]:1.294658941174E-1)[&rate=6.014793317215271E-4]:8.487045241146E-1)[&rate=6.014793317215271E-4]:9.477860492342E-4,128[&rate=6.014793317215271E-4]:1.524796038293E0)[&rate=6.014793317215271E-4]:1.412014813325E-1)[&rate=6.014793317215271E-4]:1.737408693933E-1)[&rate=6.014793317215271E-4]:1.901278014955E-1,(38[&rate=6.014793317215271E-4]:8.817411905956E-1,(((147[&rate=6.014793317215271E-4]:6.552334718041E-1,(40[&rate=6.014793317215271E-4]:5.363414920673E-1,((((26[&rate=6.014793317215271E-4]:7.563846466539E-1,(7[&rate=6.014793317215271E-4]:1.3344171291E-1,8[&rate=6.014793317215271E-4]:1.3344171291E-1)[&rate=6.014793317215271E-4]:5.160936186754E-1)[&rate=6.014793317215271E-4]:5.498609510431E-2,((2[&rate=6.014793317215271E-4]:2.167976033712E-1,31[&rate=6.014793317215271E-4]:4.441948636453E-1)[&rate=6.014793317215271E-4]:5.218731864831E-2,(22[&rate=6.014793317215271E-4]:2.526642316894E-1,27[&rate=6.014793317215271E-4]:2.691025878538E-1)[&rate=6.014793317215271E-4]:1.889234300562E-1)[&rate=6.014793317215271E-4]:3.58824175903E-1)[&rate=6.014793317215271E-4]:1.833767676483E0,((97[&rate=6.014793317215271E-4]:3.032751924958E-1,(((3[&rate=6.014793317215271E-4]:6.861394199872E-1,((((84[&rate=6.014793317215271E-4]:1.50806738042E-1,93[&rate=6.014793317215271E-4]:1.64505368179E-1)[&rate=6.014793317215271E-4]:3.917378459764E-2,(((90[&rate=6.014793317215271E-4]:5.294328086213E-2,91[&rate=6.014793317215271E-4]:5.294328086213E-2)[&rate=6.014793317215271E-4]:7.63600985043E-2,92[&rate=6.014793317215271E-4]:1.293033793664E-1)[&rate=6.014793317215271E-4]:1.122481084689E-2,87[&rate=6.014793317215271E-4]:1.268295600763E-1)[&rate=6.014793317215271E-4]:6.315096256336E-2)[&rate=6.014793317215271E-4]:5.224277807097E-1,((86[&rate=6.014793317215271E-4]:6.522231866171E-2,(85[&rate=6.014793317215271E-4]:4.439796495868E-2,83[&rate=6.014793317215271E-4]:4.439796495868E-2)[&rate=6.014793317215271E-4]:2.082435370303E-2)[&rate=6.014793317215271E-4]:1.727254831899E-1,(88[&rate=6.014793317215271E-4]:8.129653065257E-2,89[&rate=6.014793317215271E-4]:9.499516078959E-2)[&rate=6.014793317215271E-4]:1.56651271199E-1)[&rate=6.014793317215271E-4]:4.744605014978E-1)[&rate=6.014793317215271E-4]:4.034393709159E-1,(((15[&rate=6.014793317215271E-4]:4.641257034227E-1,10[&rate=6.014793317215271E-4]:4.257695390393E-1)[&rate=6.014793317215271E-4]:8.47255849073E-2,18[&rate=6.014793317215271E-4]:5.570704664123E-1)[&rate=6.014793317215271E-4]:6.652485773815E-3,6[&rate=6.014793317215271E-4]:5.00709253556E-1)[&rate=6.014793317215271E-4]:1.274671878326E-1)[&rate=6.014793317215271E-4]:1.100177731191E-1)[&rate=6.014793317215271E-4]:8.166965694576E-1,(((((1[&rate=6.014793317215271E-4]:8.40937453994E-2,(28[&rate=6.014793317215271E-4]:6.607621627985E-1,21[&rate=6.014793317215271E-4]:6.361046285521E-1)[&rate=6.014793317215271E-4]:2.096329524638E-1)[&rate=6.014793317215271E-4]:7.346735509664E-2,24[&rate=6.014793317215271E-4]:9.383830183043E-1)[&rate=6.014793317215271E-4]:3.106352030889E-1,((11[&rate=6.014793317215271E-4]:3.562028607052E-1,140[&rate=6.014793317215271E-4]:3.370247785135E-1)[&rate=6.014793317215271E-4]:3.457689146853E-1,(23[&rate=6.014793317215271E-4]:5.817544173895E-1,(20[&rate=6.014793317215271E-4]:3.954203594452E-1,25[&rate=6.014793317215271E-4]:4.145984416369E-1)[&rate=6.014793317215271E-4]:1.781148798622E-1)[&rate=6.014793317215271E-4]:2.051488648503E-1)[&rate=6.014793317215271E-4]:4.511560350437E-1)[&rate=6.014793317215271E-4]:9.458477092881E-2,102[&rate=6.014793317215271E-4]:1.819591567056E-1)[&rate=6.014793317215271E-4]:2.476318511709E-1,(((144[&rate=6.014793317215271E-4]:3.677819797837E-1,(145[&rate=6.014793317215271E-4]:8.915865673045E-2,141[&rate=6.014793317215271E-4]:8.641893070286E-2)[&rate=6.014793317215271E-4]:2.841027751082E-1)[&rate=6.014793317215271E-4]:2.702726725123E-1,142[&rate=6.014793317215271E-4]:6.435341043509E-1)[&rate=6.014793317215271E-4]:8.434949711404E-1,(((105[&rate=6.014793317215271E-4]:5.931990954915E-1,110[&rate=6.014793317215271E-4]:6.151169037106E-1)[&rate=6.014793317215271E-4]:2.036382095715E-1,(((112[&rate=6.014793317215271E-4]:2.591548361019E-1,117[&rate=6.014793317215271E-4]:2.618945621295E-1)[&rate=6.014793317215271E-4]:3.852899450508E-1,(14[&rate=6.014793317215271E-4]:4.349195335764E-1,17[&rate=6.014793317215271E-4]:4.732756979601E-1)[&rate=6.014793317215271E-4]:2.095252475764E-1)[&rate=6.014793317215271E-4]:8.467555168753E-2,((9[&rate=6.014793317215271E-4]:4.616601947041E-1,(4[&rate=6.014793317215271E-4]:6.12828862125E-2,30[&rate=6.014793317215271E-4]:2.338856259385E-1)[&rate=6.014793317215271E-4]:3.510622399985E-1)[&rate=6.014793317215271E-4]:1.784297575081E-1,113[&rate=6.014793317215271E-4]:6.483091302943E-1)[&rate=6.014793317215271E-4]:8.081120254597E-2)[&rate=6.014793317215271E-4]:9.511423249648E-2)[&rate=6.014793317215271E-4]:3.277721494025E-1,((((((108[&rate=6.014793317215271E-4]:2.281465054331E-1,107[&rate=6.014793317215271E-4]:2.308862314605E-1)[&rate=6.014793317215271E-4]:5.10564276568E-2,(114[&rate=6.014793317215271E-4]:1.5205440974E-1,109[&rate=6.014793317215271E-4]:2.315064645345E-1)[&rate=6.014793317215271E-4]:6.961427677449E-2)[&rate=6.014793317215271E-4]:3.715827644728E-1,115[&rate=6.014793317215271E-4]:5.932514509873E-1)[&rate=6.014793317215271E-4]:1.231744546097E-2,(13[&rate=6.014793317215271E-4]:3.133552594202E-1,19[&rate=6.014793317215271E-4]:3.517114238039E-1)[&rate=6.014793317215271E-4]:3.744054178499E-1)[&rate=6.014793317215271E-4]:9.749468497372E-2,((148[&rate=6.014793317215271E-4]:3.209093159099E-1,143[&rate=6.014793317215271E-4]:3.181695898825E-1)[&rate=6.014793317215271E-4]:3.086105148319E-1,((106[&rate=6.014793317215271E-4]:1.878450647187E-1,104[&rate=6.014793317215271E-4]:1.878450647187E-1)[&rate=6.014793317215271E-4]:1.428507496083E-1,(111[&rate=6.014793317215271E-4]:3.338869815124E-1,139[&rate=6.014793317215271E-4]:5.092294472657E-1)[&rate=6.014793317215271E-4]:1.324718897899E-2)[&rate=6.014793317215271E-4]:3.207418246338E-1)[&rate=6.014793317215271E-4]:1.118999150639E-1)[&rate=6.014793317215271E-4]:3.202181563295E-3,116[&rate=6.014793317215271E-4]:7.062657629853E-1)[&rate=6.014793317215271E-4]:3.635491709321E-1)[&rate=6.014793317215271E-4]:1.624196210258E-1)[&rate=6.014793317215271E-4]:1.89137274851E-1)[&rate=6.014793317215271E-4]:7.598470759564E-2)[&rate=6.014793317215271E-4]:4.709051109418E-1,101[&rate=6.014793317215271E-4]:9.710013743591E-1)[&rate=6.014793317215271E-4]:3.764762284968E-1)[&rate=6.014793317215271E-4]:4.428805804863E-2,39[&rate=6.014793317215271E-4]:4.186015019107E-1)[&rate=6.014793317215271E-4]:8.62494696653E-2)[&rate=6.014793317215271E-4]:2.723693367561E-2,16[&rate=6.014793317215271E-4]:2.617580831369E0)[&rate=6.014793317215271E-4]:4.253586815731E-3)[&rate=6.014793317215271E-4]:6.151493055651E-2)[&rate=6.014793317215271E-4]:2.577372065038E-2,146[&rate=6.014793317215271E-4]:7.438487225091E-1)[&rate=6.014793317215271E-4]:2.995653415252E-2,(((99[&rate=6.014793317215271E-4]:5.319684869202E-1,96[&rate=6.014793317215271E-4]:4.964493612374E-1)[&rate=6.014793317215271E-4]:6.004289368571E-2,(95[&rate=6.014793317215271E-4]:4.246322877136E-1,(100[&rate=6.014793317215271E-4]:1.330826137168E-1,94[&rate=6.014793317215271E-4]:1.330826137168E-1)[&rate=6.014793317215271E-4]:2.068502204448E-1)[&rate=6.014793317215271E-4]:1.564501311438E-1)[&rate=6.014793317215271E-4]:1.556514012476E-1,98[&rate=6.014793317215271E-4]:7.258048583563E-1)[&rate=6.014793317215271E-4]:5.619711961669E-2)[&rate=6.014793317215271E-4]:2.964605240979E-1)[&rate=6.014793317215271E-4]:2.217233231464E-1)[&rate=6.014793317215271E-4]:2.002783923102E-1)[&rate=6.014793317215271E-4]:1.624936016183E-1)[&rate=6.014793317215271E-4]:3.633261468942E-2,32[&rate=6.014793317215271E-4]:1.527216899519E-2)[&rate=6.014793317215271E-4]:8.536603335555E-3,33[&rate=6.014793317215271E-4]:2.928822438546E-2);
tree STATE_19530000 [&joint=-20960.549886366287,lnP=-20960.549886366287] = [&R] (((34[&rate=5.726301501690249E-4]:1.570123787105E-3,((((((((((60[&rate=5.726301501690249E-4]:1.600749822805E-1,64[&rate=5.726301501690249E-4]:3.107599137872E-1)[&rate=5.726301501690249E-4]:3.293545491139E-2,65[&rate=5.726301501690249E-4]:1.930104371919E-1)[&rate=5.726301501690249E-4]:1.567196653845E-2,62[&rate=5.726301501690249E-4]:4.004632256481E-1)[&rate=5.726301501690249E-4]:9.041603502442E-2,(63[&rate=5.726301501690249E-4]:8.171115932932E-2,61[&rate=5.726301501690249E-4]:1.228070497404E-1)[&rate=5.726301501690249E-4]:3.680722109321E-1)[&rate=5.726301501690249E-4]:8.698127233939E-1,128[&rate=5.726301501690249E-4]:1.220965956669E0)[&rate=5.726301501690249E-4]:2.05753099334E-1,(((129[&rate=5.726301501690249E-4]:5.394883124939E-2,132[&rate=5.726301501690249E-4]:5.668855727674E-2)[&rate=5.726301501690249E-4]:9.823028806279E-2,(130[&rate=5.726301501690249E-4]:7.532956862262E-2,131[&rate=5.726301501690249E-4]:7.806929464998E-2)[&rate=5.726301501690249E-4]:7.684955068955E-2)[&rate=5.726301501690249E-4]:4.501278879621E-1,(69[&rate=5.726301501690249E-4]:6.15683632135E-1,118[&rate=5.726301501690249E-4]:6.047247280254E-1)[&rate=5.726301501690249E-4]:1.345685806188E-1)[&rate=5.726301501690249E-4]:8.271517747562E-1)[&rate=5.726301501690249E-4]:2.047185600797E-1,(45[&rate=5.726301501690249E-4]:6.798311722453E-1,(((49[&rate=5.726301501690249E-4]:4.760229372456E-1,50[&rate=5.726301501690249E-4]:4.760229372456E-1)[&rate=5.726301501690249E-4]:1.121914526723E-1,(44[&rate=5.726301501690249E-4]:1.145781513983E-1,47[&rate=5.726301501690249E-4]:1.200426322726E-1)[&rate=5.726301501690249E-4]:5.009586428911E-1)[&rate=5.726301501690249E-4]:7.234675061207E-3,(51[&rate=5.726301501690249E-4]:5.520602559193E-1,(((41[&rate=5.726301501690249E-4]:4.113559667053E-1,48[&rate=5.726301501690249E-4]:4.550718136998E-1)[&rate=5.726301501690249E-4]:2.715308186676E-3,42[&rate=5.726301501690249E-4]:4.195357557662E-1)[&rate=5.726301501690249E-4]:2.996031578561E-2,(43[&rate=5.726301501690249E-4]:4.007321167623E-1,46[&rate=5.726301501690249E-4]:4.007321167623E-1)[&rate=5.726301501690249E-4]:9.794428265824E-2)[&rate=5.726301501690249E-4]:8.070626087022E-2)[&rate=5.726301501690249E-4]:4.885328993404E-2)[&rate=5.726301501690249E-4]:5.979194333188E-2)[&rate=5.726301501690249E-4]:1.782102315462E-1)[&rate=5.726301501690249E-4]:1.178135953456E-1,((35[&rate=5.726301501690249E-4]:7.384970171195E-2,36[&rate=5.726301501690249E-4]:1.204250441777E-1)[&rate=5.726301501690249E-4]:7.037966171938E-2,(121[&rate=5.726301501690249E-4]:1.737270602393E0,127[&rate=5.726301501690249E-4]:2.178366492804E0)[&rate=5.726301501690249E-4]:5.329861582983E-1)[&rate=5.726301501690249E-4]:7.62547247094E-2)[&rate=5.726301501690249E-4]:4.198369061817E-1,(38[&rate=5.726301501690249E-4]:9.2976613511E-1,(((97[&rate=5.726301501690249E-4]:4.820575999341E-1,((((((((18[&rate=5.726301501690249E-4]:5.787209430647E-1,3[&rate=5.726301501690249E-4]:4.636524499141E-1)[&rate=5.726301501690249E-4]:1.931421133081E-1,6[&rate=5.726301501690249E-4]:7.088493577427E-1)[&rate=5.726301501690249E-4]:4.578805335473E-2,(15[&rate=5.726301501690249E-4]:3.45859512632E-1,10[&rate=5.726301501690249E-4]:3.075033482486E-1)[&rate=5.726301501690249E-4]:4.635724190132E-1)[&rate=5.726301501690249E-4]:1.37114454825E-1,((87[&rate=5.726301501690249E-4]:2.345376695661E-1,(((90[&rate=5.726301501690249E-4]:4.56868357413E-2,91[&rate=5.726301501690249E-4]:4.56868357413E-2)[&rate=5.726301501690249E-4]:4.375229110091E-2,92[&rate=5.726301501690249E-4]:8.943912684221E-2)[&rate=5.726301501690249E-4]:1.273593687663E-1,(93[&rate=5.726301501690249E-4]:1.586088701993E-1,((84[&rate=5.726301501690249E-4]:3.216339809424E-2,86[&rate=5.726301501690249E-4]:3.216339809424E-2)[&rate=5.726301501690249E-4]:7.444817378698E-2,(85[&rate=5.726301501690249E-4]:1.057742126041E-1,83[&rate=5.726301501690249E-4]:1.057742126041E-1)[&rate=5.726301501690249E-4]:8.37359277092E-4)[&rate=5.726301501690249E-4]:3.829866818104E-2)[&rate=5.726301501690249E-4]:5.818962540919E-2)[&rate=5.726301501690249E-4]:3.143780409463E-2)[&rate=5.726301501690249E-4]:5.089548598888E-2,(88[&rate=5.726301501690249E-4]:7.307699541303E-2,89[&rate=5.726301501690249E-4]:8.677562555005E-2)[&rate=5.726301501690249E-4]:2.123561601419E-1)[&rate=5.726301501690249E-4]:1.093989943244E0)[&rate=5.726301501690249E-4]:5.579252274124E-1,((((144[&rate=5.726301501690249E-4]:2.33075327282E-1,141[&rate=5.726301501690249E-4]:2.358150533093E-1)[&rate=5.726301501690249E-4]:3.051910520434E-2,145[&rate=5.726301501690249E-4]:2.690738845412E-1)[&rate=5.726301501690249E-4]:1.824347909834E-1,142[&rate=5.726301501690249E-4]:4.515086755246E-1)[&rate=5.726301501690249E-4]:1.163005009948E0,(((((11[&rate=5.726301501690249E-4]:6.485610844704E-1,140[&rate=5.726301501690249E-4]:6.293830022787E-1)[&rate=5.726301501690249E-4]:9.862972366027E-2,(23[&rate=5.726301501690249E-4]:6.465335642453E-1,(25[&rate=5.726301501690249E-4]:5.665062122589E-1,20[&rate=5.726301501690249E-4]:5.473281300672E-1)[&rate=5.726301501690249E-4]:9.098625609608E-2)[&rate=5.726301501690249E-4]:1.855887507346E-1)[&rate=5.726301501690249E-4]:3.543442448654E-1,102[&rate=5.726301501690249E-4]:3.578162833856E-2)[&rate=5.726301501690249E-4]:2.233817986001E-1,(24[&rate=5.726301501690249E-4]:1.028290339E0,((28[&rate=5.726301501690249E-4]:6.365327458854E-1,21[&rate=5.726301501690249E-4]:6.118752116389E-1)[&rate=5.726301501690249E-4]:3.682511824439E-1,1[&rate=5.726301501690249E-4]:2.184825584663E-1)[&rate=5.726301501690249E-4]:2.898586272509E-2)[&rate=5.726301501690249E-4]:3.925169235553E-1)[&rate=5.726301501690249E-4]:6.023365242109E-2,(((105[&rate=5.726301501690249E-4]:4.699039194795E-1,(110[&rate=5.726301501690249E-4]:4.629911611053E-1,113[&rate=5.726301501690249E-4]:4.6847061316E-1)[&rate=5.726301501690249E-4]:2.883056659323E-2)[&rate=5.726301501690249E-4]:2.250891909936E-1,(((14[&rate=5.726301501690249E-4]:3.38069309028E-1,17[&rate=5.726301501690249E-4]:3.764254734116E-1)[&rate=5.726301501690249E-4]:2.165803248259E-1,112[&rate=5.726301501690249E-4]:5.546496338539E-1)[&rate=5.726301501690249E-4]:4.026870886673E-2,((117[&rate=5.726301501690249E-4]:3.452618065189E-1,9[&rate=5.726301501690249E-4]:3.343029024092E-1)[&rate=5.726301501690249E-4]:1.702140219375E-1,(4[&rate=5.726301501690249E-4]:2.002662822271E-1,30[&rate=5.726301501690249E-4]:3.728690219531E-1)[&rate=5.726301501690249E-4]:2.549355736265E-1)[&rate=5.726301501690249E-4]:8.218224029185E-2)[&rate=5.726301501690249E-4]:1.274720280263E-1)[&rate=5.726301501690249E-4]:2.374798166936E-1,(((116[&rate=5.726301501690249E-4]:4.736211666242E-1,(148[&rate=5.726301501690249E-4]:2.31432613288E-1,143[&rate=5.726301501690249E-4]:2.286928872607E-1)[&rate=5.726301501690249E-4]:2.805447177198E-1)[&rate=5.726301501690249E-4]:9.712820757736E-2,((104[&rate=5.726301501690249E-4]:1.396564536796E-1,106[&rate=5.726301501690249E-4]:1.396564536796E-1)[&rate=5.726301501690249E-4]:2.712754883314E-1,(111[&rate=5.726301501690249E-4]:4.03626092999E-2,139[&rate=5.726301501690249E-4]:2.157050750533E-1)[&rate=5.726301501690249E-4]:3.870076888755E-1)[&rate=5.726301501690249E-4]:2.200914047932E-1)[&rate=5.726301501690249E-4]:1.1008782028E-1,((((114[&rate=5.726301501690249E-4]:8.161766129558E-2,109[&rate=5.726301501690249E-4]:1.610697160901E-1)[&rate=5.726301501690249E-4]:2.869257169053E-1,107[&rate=5.726301501690249E-4]:4.288173508036E-1)[&rate=5.726301501690249E-4]:9.344922738374E-2,108[&rate=5.726301501690249E-4]:5.1952685216E-1)[&rate=5.726301501690249E-4]:1.87840958574E-1,((13[&rate=5.726301501690249E-4]:5.111856546061E-1,19[&rate=5.726301501690249E-4]:5.495418189898E-1)[&rate=5.726301501690249E-4]:5.77497737997E-2,115[&rate=5.726301501690249E-4]:4.867436475839E-1)[&rate=5.726301501690249E-4]:1.630899165747E-1)[&rate=5.726301501690249E-4]:3.100363032294E-2)[&rate=5.726301501690249E-4]:1.968412121372E-1)[&rate=5.726301501690249E-4]:4.334994946587E-1)[&rate=5.726301501690249E-4]:4.854126364671E-2)[&rate=5.726301501690249E-4]:3.242368183528E-2)[&rate=5.726301501690249E-4]:5.44904367973E-1,101[&rate=5.726301501690249E-4]:9.397869407597E-1)[&rate=5.726301501690249E-4]:4.15368255625E-1,39[&rate=5.726301501690249E-4]:3.819910373909E-1)[&rate=5.726301501690249E-4]:1.282302790602E-1,(146[&rate=5.726301501690249E-4]:5.912644593916E-1,40[&rate=5.726301501690249E-4]:4.710458801567E-1)[&rate=5.726301501690249E-4]:3.917543629436E-2)[&rate=5.726301501690249E-4]:4.287453484922E-2)[&rate=5.726301501690249E-4]:1.36565040632E-2,((96[&rate=5.726301501690249E-4]:5.095905675554E-1,99[&rate=5.726301501690249E-4]:5.451096932383E-1)[&rate=5.726301501690249E-4]:1.57659620389E-1,(98[&rate=5.726301501690249E-4]:6.795122671408E-1,(95[&rate=5.726301501690249E-4]:5.974047909246E-1,(100[&rate=5.726301501690249E-4]:3.270787958597E-1,94[&rate=5.726301501690249E-4]:3.270787958597E-1)[&rate=5.726301501690249E-4]:1.856265415129E-1)[&rate=5.726301501690249E-4]:9.303643796485E-2)[&rate=5.726301501690249E-4]:1.399122989249E-3)[&rate=5.726301501690249E-4]:1.425626577977E-2)[&rate=5.726301501690249E-4]:2.520034386196E-3,((((((22[&rate=5.726301501690249E-4]:5.676027370432E-1,27[&rate=5.726301501690249E-4]:5.840410932076E-1)[&rate=5.726301501690249E-4]:9.133503858056E-2,31[&rate=5.726301501690249E-4]:7.137322961718E-1)[&rate=5.726301501690249E-4]:4.392659652512E-2,(26[&rate=5.726301501690249E-4]:6.33935381059E-1,(7[&rate=5.726301501690249E-4]:1.532353907415E-1,8[&rate=5.726301501690249E-4]:1.532353907415E-1)[&rate=5.726301501690249E-4]:3.73850675249E-1)[&rate=5.726301501690249E-4]:7.988789519952E-2)[&rate=5.726301501690249E-4]:1.195626554336E-1,2[&rate=5.726301501690249E-4]:6.498242878564E-1)[&rate=5.726301501690249E-4]:1.71495913598E0,16[&rate=5.726301501690249E-4]:2.493550547124E0)[&rate=5.726301501690249E-4]:5.01303873278E-2,147[&rate=5.726301501690249E-4]:5.15565057515E-1)[&rate=5.726301501690249E-4]:1.11084381415E-1)[&rate=5.726301501690249E-4]:4.287997562894E-1)[&rate=5.726301501690249E-4]:3.129203057279E-1)[&rate=5.726301501690249E-4]:1.708690332819E-1,((((59[&rate=5.726301501690249E-4]:3.614291448639E-1,(((57[&rate=5.726301501690249E-4]:9.628421079339E-2,54[&rate=5.726301501690249E-4]:5.530060423605E-2)[&rate=5.726301501690249E-4]:1.391644983786E-1,58[&rate=5.726301501690249E-4]:2.518421517949E-1)[&rate=5.726301501690249E-4]:3.384169525291E-2,((55[&rate=5.726301501690249E-4]:2.235773063264E-1,56[&rate=5.726301501690249E-4]:2.235773063264E-1)[&rate=5.726301501690249E-4]:2.338379304201E-2,37[&rate=5.726301501690249E-4]:2.934091868003E-1)[&rate=5.726301501690249E-4]:1.140034330769E-2)[&rate=5.726301501690249E-4]:9.487098087613E-2)[&rate=5.726301501690249E-4]:3.802822936365E-1,68[&rate=5.726301501690249E-4]:6.925311106314E-1)[&rate=5.726301501690249E-4]:4.686089304513E-1,(125[&rate=5.726301501690249E-4]:6.243319268645E-1,(((52[&rate=5.726301501690249E-4]:5.386779852827E-1,(((12[&rate=5.726301501690249E-4]:1.171159118902E-1,5[&rate=5.726301501690249E-4]:7.875974750678E-2)[&rate=5.726301501690249E-4]:4.443366131511E-1,29[&rate=5.726301501690249E-4]:6.683018401099E-1)[&rate=5.726301501690249E-4]:2.732902939367E-1,103[&rate=5.726301501690249E-4]:7.087154217178E-1)[&rate=5.726301501690249E-4]:1.494256298126E0)[&rate=5.726301501690249E-4]:8.229326163796E-2,(53[&rate=5.726301501690249E-4]:5.829579603202E-1,((75[&rate=5.726301501690249E-4]:4.455573677063E-1,((74[&rate=5.726301501690249E-4]:2.225789906895E-1,70[&rate=5.726301501690249E-4]:1.84222826306E-1)[&rate=5.726301501690249E-4]:1.391780446824E-1,76[&rate=5.726301501690249E-4]:3.617570353719E-1)[&rate=5.726301501690249E-4]:8.380033233439E-2)[&rate=5.726301501690249E-4]:3.42379852101E-2,(((80[&rate=5.726301501690249E-4]:8.637835886256E-2,81[&rate=5.726301501690249E-4]:8.637835886256E-2)[&rate=5.726301501690249E-4]:2.789199365306E-1,((73[&rate=5.726301501690249E-4]:3.205095610424E-1,71[&rate=5.726301501690249E-4]:2.520164103575E-1)[&rate=5.726301501690249E-4]:3.958302966978E-2,77[&rate=5.726301501690249E-4]:3.546131386574E-1)[&rate=5.726301501690249E-4]:5.452077317407E-2)[&rate=5.726301501690249E-4]:3.96930632087E-3,(82[&rate=5.726301501690249E-4]:2.677382764552E-1,(79[&rate=5.726301501690249E-4]:2.324639432397E-1,(78[&rate=5.726301501690249E-4]:4.041903169741E-2,72[&rate=5.726301501690249E-4]:1.85012234781E-2)[&rate=5.726301501690249E-4]:1.920449115423E-1)[&rate=5.726301501690249E-4]:2.705515513342E-2)[&rate=5.726301501690249E-4]:1.179676814232E-1)[&rate=5.726301501690249E-4]:6.121268270926E-2)[&rate=5.726301501690249E-4]:8.49625666016E-1)[&rate=5.726301501690249E-4]:2.981656528901E-2)[&rate=5.726301501690249E-4]:1.452417306011E-2,((133[&rate=5.726301501690249E-4]:3.022201035438E-1,137[&rate=5.726301501690249E-4]:3.433159939549E-1)[&rate=5.726301501690249E-4]:2.621784879151E-2,134[&rate=5.726301501690249E-4]:2.983009660342E-1)[&rate=5.726301501690249E-4]:1.080940243302E0)[&rate=5.726301501690249E-4]:2.074157418564E-1)[&rate=5.726301501690249E-4]:7.034747808849E-1)[&rate=5.726301501690249E-4]:1.726766266196E-1,(119[&rate=5.726301501690249E-4]:2.462426412265E0,((((124[&rate=5.726301501690249E-4]:1.940704400626E-1,123[&rate=5.726301501690249E-4]:1.968026804997E-1)[&rate=5.726301501690249E-4]:1.853961322652E-1,122[&rate=5.726301501690249E-4]:3.821988127649E-1)[&rate=5.726301501690249E-4]:4.295795418695E-1,67[&rate=5.726301501690249E-4]:3.105058042937E-1)[&rate=5.726301501690249E-4]:1.023306589374E-1,((126[&rate=5.726301501690249E-4]:1.617459106702E0,66[&rate=5.726301501690249E-4]:3.702849170166E-1)[&rate=5.726301501690249E-4]:1.856009031615E-2,(((138[&rate=5.726301501690249E-4]:2.850236745058E-1,136[&rate=5.726301501690249E-4]:1.535168251906E-1)[&rate=5.726301501690249E-4]:2.796057889324E-1,135[&rate=5.726301501690249E-4]:3.646294634381E-1)[&rate=5.726301501690249E-4]:3.49986788403E-1,120[&rate=5.726301501690249E-4]:9.666710463617E-1)[&rate=5.726301501690249E-4]:1.359160262341E0)[&rate=5.726301501690249E-4]:2.399145589831E-2)[&rate=5.726301501690249E-4]:1.671323670518E-2)[&rate=5.726301501690249E-4]:3.565463299938E-1)[&rate=5.726301501690249E-4]:2.509399767428E-2)[&rate=5.726301501690249E-4]:5.339379481283E-2)[&rate=5.726301501690249E-4]:2.717164208619E-2,32[&rate=5.726301501690249E-4]:6.823957654208E-3)[&rate=5.726301501690249E-4]:1.075606278462E-3,33[&rate=5.726301501690249E-4]:1.337901598739E-2);
tree STATE_19540000 [&joint=-20961.36748980845,lnP=-20961.36748980845] = [&R] ((32[&rate=5.447661541259453E-4]:8.051030483886E-2,33[&rate=5.447661541259453E-4]:8.598975689357E-2)[&rate=5.447661541259453E-4]:3.254241025808E-2,(34[&rate=5.447661541259453E-4]:1.023628984841E-1,(((66[&rate=5.447661541259453E-4]:3.843484895724E-1,((((123[&rate=5.447661541259453E-4]:1.221131188211E-1,124[&rate=5.447661541259453E-4]:1.19380878384E-1)[&rate=5.447661541259453E-4]:2.034621298289E-1,122[&rate=5.447661541259453E-4]:3.2557524865E-1)[&rate=5.447661541259453E-4]:4.156687964644E-1,67[&rate=5.447661541259453E-4]:2.399714947738E-1)[&rate=5.447661541259453E-4]:1.246529519558E-1,((120[&rate=5.447661541259453E-4]:9.848437779493E-1,(((138[&rate=5.447661541259453E-4]:2.069013064895E-1,136[&rate=5.447661541259453E-4]:7.539445717431E-2)[&rate=5.447661541259453E-4]:4.948236969288E-1,135[&rate=5.447661541259453E-4]:5.017250034183E-1)[&rate=5.447661541259453E-4]:2.056344790312E-1,119[&rate=5.447661541259453E-4]:1.055304687929E0)[&rate=5.447661541259453E-4]:2.542950097934E-2)[&rate=5.447661541259453E-4]:5.544941226435E-1,126[&rate=5.447661541259453E-4]:8.495257889079E-1)[&rate=5.447661541259453E-4]:7.622728475066E-1)[&rate=5.447661541259453E-4]:1.97240428429E-2)[&rate=5.447661541259453E-4]:1.529247030548E-1,(((59[&rate=5.447661541259453E-4]:3.414809848043E-1,((37[&rate=5.447661541259453E-4]:3.311514915035E-1,(57[&rate=5.447661541259453E-4]:2.199752229715E-1,(54[&rate=5.447661541259453E-4]:1.732093512448E-1,58[&rate=5.447661541259453E-4]:2.305864004251E-1)[&rate=5.447661541259453E-4]:5.782265169365E-3)[&rate=5.447661541259453E-4]:7.565714284891E-2)[&rate=5.447661541259453E-4]:4.075090698187E-3,(55[&rate=5.447661541259453E-4]:2.197557279394E-1,56[&rate=5.447661541259453E-4]:2.197557279394E-1)[&rate=5.447661541259453E-4]:6.902276683049E-2)[&rate=5.447661541259453E-4]:4.450576872287E-2)[&rate=5.447661541259453E-4]:1.659701255819E-1,68[&rate=5.447661541259453E-4]:4.582707825173E-1)[&rate=5.447661541259453E-4]:5.928824165088E-1,(125[&rate=5.447661541259453E-4]:6.73752609059E-1,((((52[&rate=5.447661541259453E-4]:5.535088151513E-1,((133[&rate=5.447661541259453E-4]:4.136062182403E-1,137[&rate=5.447661541259453E-4]:4.547021086514E-1)[&rate=5.447661541259453E-4]:8.446883435599E-2,134[&rate=5.447661541259453E-4]:4.679380662952E-1)[&rate=5.447661541259453E-4]:8.293165382119E-1)[&rate=5.447661541259453E-4]:2.695196555331E-2,(((12[&rate=5.447661541259453E-4]:9.163459269731E-2,5[&rate=5.447661541259453E-4]:5.327842831385E-2)[&rate=5.447661541259453E-4]:2.931119209132E-1,29[&rate=5.447661541259453E-4]:4.91595828679E-1)[&rate=5.447661541259453E-4]:2.475062755778E-1,103[&rate=5.447661541259453E-4]:5.06225391928E-1)[&rate=5.447661541259453E-4]:1.738529123338E0)[&rate=5.447661541259453E-4]:6.733311853553E-2,53[&rate=5.447661541259453E-4]:6.395971779288E-1)[&rate=5.447661541259453E-4]:6.514891816816E-2,((75[&rate=5.447661541259453E-4]:5.581741954346E-1,((70[&rate=5.447661541259453E-4]:3.560403151961E-1,76[&rate=5.447661541259453E-4]:3.943964795795E-1)[&rate=5.447661541259453E-4]:4.301722635583E-2,74[&rate=5.447661541259453E-4]:4.374137059354E-1)[&rate=5.447661541259453E-4]:1.207604894993E-1)[&rate=5.447661541259453E-4]:1.316239294663E-1,((((79[&rate=5.447661541259453E-4]:2.27405410716E-1,(78[&rate=5.447661541259453E-4]:5.45427960814E-2,72[&rate=5.447661541259453E-4]:3.262498786209E-2)[&rate=5.447661541259453E-4]:1.728626146346E-1)[&rate=5.447661541259453E-4]:2.43608834075E-2,82[&rate=5.447661541259453E-4]:2.599854722055E-1)[&rate=5.447661541259453E-4]:8.739350782648E-2,71[&rate=5.447661541259453E-4]:3.117625416759E-1)[&rate=5.447661541259453E-4]:1.741077106839E-1,(73[&rate=5.447661541259453E-4]:4.400905098032E-1,((80[&rate=5.447661541259453E-4]:3.350603937197E-2,81[&rate=5.447661541259453E-4]:3.350603937197E-2)[&rate=5.447661541259453E-4]:2.658837398495E-1,77[&rate=5.447661541259453E-4]:3.432253956599E-1)[&rate=5.447661541259453E-4]:9.138566208865E-2)[&rate=5.447661541259453E-4]:1.142728932414E-1)[&rate=5.447661541259453E-4]:1.354347218562E-1)[&rate=5.447661541259453E-4]:7.614110298082E-1)[&rate=5.447661541259453E-4]:1.793890266232E-1)[&rate=5.447661541259453E-4]:5.440672566339E-1)[&rate=5.447661541259453E-4]:3.384063137331E-2)[&rate=5.447661541259453E-4]:2.084086792449E-1,(((35[&rate=5.447661541259453E-4]:3.2609811399E-1,127[&rate=5.447661541259453E-4]:2.893221401661E0)[&rate=5.447661541259453E-4]:2.713832248833E-1,(((((((62[&rate=5.447661541259453E-4]:3.36371482762E-1,65[&rate=5.447661541259453E-4]:1.445906608442E-1)[&rate=5.447661541259453E-4]:2.092562925503E-2,(64[&rate=5.447661541259453E-4]:2.654506804587E-1,60[&rate=5.447661541259453E-4]:1.14765748952E-1)[&rate=5.447661541259453E-4]:5.075054114727E-2)[&rate=5.447661541259453E-4]:1.152468569769E-1,(63[&rate=5.447661541259453E-4]:1.051852117706E-1,61[&rate=5.447661541259453E-4]:1.462811021817E-1)[&rate=5.447661541259453E-4]:3.262628668122E-1)[&rate=5.447661541259453E-4]:8.937035954128E-1,128[&rate=5.447661541259453E-4]:1.226521537009E0)[&rate=5.447661541259453E-4]:5.512572505095E-4,(69[&rate=5.447661541259453E-4]:9.887804751672E-1,(118[&rate=5.447661541259453E-4]:7.97936493023E-1,((131[&rate=5.447661541259453E-4]:1.14765586585E-1,130[&rate=5.447661541259453E-4]:1.120258605577E-1)[&rate=5.447661541259453E-4]:1.201872869789E-1,(132[&rate=5.447661541259453E-4]:2.250649407273E-1,129[&rate=5.447661541259453E-4]:2.223252146999E-1)[&rate=5.447661541259453E-4]:9.887932836665E-3)[&rate=5.447661541259453E-4]:4.287370441165E-1)[&rate=5.447661541259453E-4]:1.798850780346E-1)[&rate=5.447661541259453E-4]:3.889772505996E-1)[&rate=5.447661541259453E-4]:7.089605439805E-1,(45[&rate=5.447661541259453E-4]:7.677270938701E-1,(51[&rate=5.447661541259453E-4]:6.52690907744E-1,(((49[&rate=5.447661541259453E-4]:3.765325467986E-1,50[&rate=5.447661541259453E-4]:3.765325467986E-1)[&rate=5.447661541259453E-4]:2.132328655199E-1,(47[&rate=5.447661541259453E-4]:4.300451872225E-2,44[&rate=5.447661541259453E-4]:3.7540037848E-2)[&rate=5.447661541259453E-4]:5.79547778842E-1)[&rate=5.447661541259453E-4]:5.013960000165E-2,(((48[&rate=5.447661541259453E-4]:3.857972881415E-1,(41[&rate=5.447661541259453E-4]:1.776114873857E-1,42[&rate=5.447661541259453E-4]:1.8307596826E-1)[&rate=5.447661541259453E-4]:1.644699537613E-1)[&rate=5.447661541259453E-4]:7.638015834993E-2,46[&rate=5.447661541259453E-4]:4.731064082399E-1)[&rate=5.447661541259453E-4]:8.91282890512E-2,43[&rate=5.447661541259453E-4]:5.622346972911E-1)[&rate=5.447661541259453E-4]:1.104572002747E-1)[&rate=5.447661541259453E-4]:7.321414549653E-3)[&rate=5.447661541259453E-4]:9.591050306598E-2)[&rate=5.447661541259453E-4]:3.94910032079E-1)[&rate=5.447661541259453E-4]:9.384381322598E-2,(121[&rate=5.447661541259453E-4]:2.47735146621E0,36[&rate=5.447661541259453E-4]:3.97899411415E-1)[&rate=5.447661541259453E-4]:1.497859592295E-1)[&rate=5.447661541259453E-4]:9.637131069456E-2)[&rate=5.447661541259453E-4]:1.195657710574E-1,(38[&rate=5.447661541259453E-4]:9.680939233334E-1,((((((((18[&rate=5.447661541259453E-4]:4.488877737248E-1,3[&rate=5.447661541259453E-4]:3.338192805742E-1)[&rate=5.447661541259453E-4]:1.243010090622E-1,6[&rate=5.447661541259453E-4]:5.101750841569E-1)[&rate=5.447661541259453E-4]:5.695937707429E-2,(15[&rate=5.447661541259453E-4]:5.124058533962E-1,10[&rate=5.447661541259453E-4]:4.740496890128E-1)[&rate=5.447661541259453E-4]:1.095231283827E-1)[&rate=5.447661541259453E-4]:6.994164202804E-2,(((88[&rate=5.447661541259453E-4]:1.133486904171E-1,89[&rate=5.447661541259453E-4]:1.270473205541E-1)[&rate=5.447661541259453E-4]:7.27933487607E-2,87[&rate=5.447661541259453E-4]:1.861420391777E-1)[&rate=5.447661541259453E-4]:9.682086552368E-2,(((85[&rate=5.447661541259453E-4]:1.068437299959E-1,(83[&rate=5.447661541259453E-4]:1.066315269162E-1,86[&rate=5.447661541259453E-4]:1.066315269162E-1)[&rate=5.447661541259453E-4]:2.122030797153E-4)[&rate=5.447661541259453E-4]:3.27914294617E-2,(84[&rate=5.447661541259453E-4]:1.875935761165E-2,93[&rate=5.447661541259453E-4]:3.245798774866E-2)[&rate=5.447661541259453E-4]:1.208758018459E-1)[&rate=5.447661541259453E-4]:9.988744300412E-3,((90[&rate=5.447661541259453E-4]:2.603871409311E-2,91[&rate=5.447661541259453E-4]:2.603871409311E-2)[&rate=5.447661541259453E-4]:6.690198539977E-2,92[&rate=5.447661541259453E-4]:9.294069949288E-2)[&rate=5.447661541259453E-4]:7.038183440213E-2)[&rate=5.447661541259453E-4]:1.333390009434E-1)[&rate=5.447661541259453E-4]:8.417844314344E-1)[&rate=5.447661541259453E-4]:7.290599930603E-1,(((((105[&rate=5.447661541259453E-4]:3.483672254108E-1,110[&rate=5.447661541259453E-4]:3.702850336299E-1)[&rate=5.447661541259453E-4]:3.09002411977E-1,(14[&rate=5.447661541259453E-4]:4.172525708768E-1,17[&rate=5.447661541259453E-4]:4.556087352604E-1)[&rate=5.447661541259453E-4]:2.675143267848E-1)[&rate=5.447661541259453E-4]:3.615971726201E-2,((9[&rate=5.447661541259453E-4]:4.903141062299E-1,((4[&rate=5.447661541259453E-4]:1.388921708452E-3,30[&rate=5.447661541259453E-4]:1.739916614345E-1)[&rate=5.447661541259453E-4]:3.978134866103E-1,113[&rate=5.447661541259453E-4]:4.567366548939E-1)[&rate=5.447661541259453E-4]:4.179662941802E-2)[&rate=5.447661541259453E-4]:1.302937645285E-1,(117[&rate=5.447661541259453E-4]:3.446046688219E-1,112[&rate=5.447661541259453E-4]:3.418649427943E-1)[&rate=5.447661541259453E-4]:2.869621060461E-1)[&rate=5.447661541259453E-4]:9.209956608318E-2)[&rate=5.447661541259453E-4]:1.921679199488E-1,(((148[&rate=5.447661541259453E-4]:2.488779352942E-1,143[&rate=5.447661541259453E-4]:2.461382092668E-1)[&rate=5.447661541259453E-4]:3.806197012041E-1,(((106[&rate=5.447661541259453E-4]:8.343729313285E-2,104[&rate=5.447661541259453E-4]:8.343729313285E-2)[&rate=5.447661541259453E-4]:1.316033802736E-1,(111[&rate=5.447661541259453E-4]:1.641905267222E-1,139[&rate=5.447661541259453E-4]:3.395329924755E-1)[&rate=5.447661541259453E-4]:6.728850284869E-2)[&rate=5.447661541259453E-4]:3.628970508826E-1,116[&rate=5.447661541259453E-4]:5.176637516863E-1)[&rate=5.447661541259453E-4]:7.347772042828E-2)[&rate=5.447661541259453E-4]:1.436317003126E-1,((115[&rate=5.447661541259453E-4]:5.533822411688E-1,(((114[&rate=5.447661541259453E-4]:2.099233795399E-1,109[&rate=5.447661541259453E-4]:2.893754343344E-1)[&rate=5.447661541259453E-4]:1.14432508219E-1,107[&rate=5.447661541259453E-4]:3.846298603617E-1)[&rate=5.447661541259453E-4]:1.490495760009E-1,108[&rate=5.447661541259453E-4]:5.309397103353E-1)[&rate=5.447661541259453E-4]:7.9976777409E-2)[&rate=5.447661541259453E-4]:8.052070504663E-2,(13[&rate=5.447661541259453E-4]:6.75916845908E-1,19[&rate=5.447661541259453E-4]:7.142730102917E-1)[&rate=5.447661541259453E-4]:4.017788112937E-2)[&rate=5.447661541259453E-4]:1.008702262118E-1)[&rate=5.447661541259453E-4]:9.612958162332E-2)[&rate=5.447661541259453E-4]:3.107507539485E-1,((((145[&rate=5.447661541259453E-4]:2.046286396234E-1,141[&rate=5.447661541259453E-4]:2.018889135958E-1)[&rate=5.447661541259453E-4]:7.662231688596E-2,144[&rate=5.447661541259453E-4]:2.757715044544E-1)[&rate=5.447661541259453E-4]:7.041481140153E-2,142[&rate=5.447661541259453E-4]:3.516657679109E-1)[&rate=5.447661541259453E-4]:1.014261847245E0,(((11[&rate=5.447661541259453E-4]:5.49558760488E-1,140[&rate=5.447661541259453E-4]:5.303806782963E-1)[&rate=5.447661541259453E-4]:1.694038323416E-1,(23[&rate=5.447661541259453E-4]:6.417128152358E-1,(25[&rate=5.447661541259453E-4]:5.986690875033E-1,20[&rate=5.447661541259453E-4]:5.794910053116E-1)[&rate=5.447661541259453E-4]:5.400263184212E-2)[&rate=5.447661541259453E-4]:1.621812844431E-1)[&rate=5.447661541259453E-4]:4.499527451488E-1,((24[&rate=5.447661541259453E-4]:9.509377315627E-1,((28[&rate=5.447661541259453E-4]:5.12778654289E-1,21[&rate=5.447661541259453E-4]:4.881211200425E-1)[&rate=5.447661541259453E-4]:3.533655776626E-1,1[&rate=5.447661541259453E-4]:7.984286208868E-2)[&rate=5.447661541259453E-4]:9.027295166584E-2)[&rate=5.447661541259453E-4]:2.589269174488E-1,102[&rate=5.447661541259453E-4]:4.822081339524E-2)[&rate=5.447661541259453E-4]:5.494109992569E-2)[&rate=5.447661541259453E-4]:1.619035936948E-2)[&rate=5.447661541259453E-4]:3.052041339092E-2)[&rate=5.447661541259453E-4]:1.66948341745E-1)[&rate=5.447661541259453E-4]:3.415345325374E-1,101[&rate=5.447661541259453E-4]:6.528761083088E-1)[&rate=5.447661541259453E-4]:8.835000537271E-1,(40[&rate=5.447661541259453E-4]:4.749388250195E-1,((147[&rate=5.447661541259453E-4]:4.24679397965E-1,16[&rate=5.447661541259453E-4]:2.452795274902E0)[&rate=5.447661541259453E-4]:5.7300265379E-3,((146[&rate=5.447661541259453E-4]:4.466150931018E-1,(((26[&rate=5.447661541259453E-4]:5.865173401952E-1,(7[&rate=5.447661541259453E-4]:1.539071068831E-1,8[&rate=5.447661541259453E-4]:1.539071068831E-1)[&rate=5.447661541259453E-4]:3.257609182436E-1)[&rate=5.447661541259453E-4]:1.515269143503E-1,(31[&rate=5.447661541259453E-4]:7.542317092311E-1,(22[&rate=5.447661541259453E-4]:4.717712130141E-1,27[&rate=5.447661541259453E-4]:4.882095691785E-1)[&rate=5.447661541259453E-4]:2.276659756689E-1)[&rate=5.447661541259453E-4]:2.76481617528E-2)[&rate=5.447661541259453E-4]:2.789104710597E-1,2[&rate=5.447661541259453E-4]:8.333930817696E-1)[&rate=5.447661541259453E-4]:1.449729234927E0)[&rate=5.447661541259453E-4]:2.425674901222E-2,39[&rate=5.447661541259453E-4]:3.506532628791E-1)[&rate=5.447661541259453E-4]:2.237911244352E-2)[&rate=5.447661541259453E-4]:1.019064496969E-1)[&rate=5.447661541259453E-4]:8.827317802258E-2)[&rate=5.447661541259453E-4]:3.440416860381E-2,(97[&rate=5.447661541259453E-4]:4.757096319141E-1,(((96[&rate=5.447661541259453E-4]:5.473867003119E-1,99[&rate=5.447661541259453E-4]:5.829058259947E-1)[&rate=5.447661541259453E-4]:8.491754342209E-2,(95[&rate=5.447661541259453E-4]:4.460447381954E-1,(100[&rate=5.447661541259453E-4]:7.303170757337E-2,94[&rate=5.447661541259453E-4]:7.303170757337E-2)[&rate=5.447661541259453E-4]:2.8831357707E-1)[&rate=5.447661541259453E-4]:2.10849669473E-1)[&rate=5.447661541259453E-4]:6.470686303236E-3,98[&rate=5.447661541259453E-4]:6.524361322228E-1)[&rate=5.447661541259453E-4]:2.272705160371E-2)[&rate=5.447661541259453E-4]:5.086828836566E-2)[&rate=5.447661541259453E-4]:4.387837626166E-1)[&rate=5.447661541259453E-4]:3.513186331128E-1)[&rate=5.447661541259453E-4]:2.863476194136E-2)[&rate=5.447661541259453E-4]:2.196947252421E-1)[&rate=5.447661541259453E-4]:3.26076248319E-2);
tree STATE_19550000 [&joint=-20978.928782833973,lnP=-20978.928782833973] = [&R] (((33[&rate=5.437023790784451E-4]:4.029913769513E-2,(((((122[&rate=5.437023790784451E-4]:2.407871208313E-1,(123[&rate=5.437023790784451E-4]:2.128544381638E-1,124[&rate=5.437023790784451E-4]:2.101221977267E-1)[&rate=5.437023790784451E-4]:2.793268266747E-2)[&rate=5.437023790784451E-4]:5.505022018067E-1,67[&rate=5.437023790784451E-4]:2.900167722973E-1)[&rate=5.437023790784451E-4]:1.763112166138E-1,(((119[&rate=5.437023790784451E-4]:1.703864011804E0,(126[&rate=5.437023790784451E-4]:8.875097228402E-1,((138[&rate=5.437023790784451E-4]:3.741155304887E-1,136[&rate=5.437023790784451E-4]:2.426086811735E-1)[&rate=5.437023790784451E-4]:4.645124227742E-1,135[&rate=5.437023790784451E-4]:6.386279532628E-1)[&rate=5.437023790784451E-4]:6.866390867417E-1)[&rate=5.437023790784451E-4]:3.065176631984E-2)[&rate=5.437023790784451E-4]:5.986928090403E-2,120[&rate=5.437023790784451E-4]:1.667842881749E0)[&rate=5.437023790784451E-4]:5.606093967648E-1,66[&rate=5.437023790784451E-4]:2.914659771439E-1)[&rate=5.437023790784451E-4]:1.748620117672E-1)[&rate=5.437023790784451E-4]:2.245173317832E-1,(((59[&rate=5.437023790784451E-4]:3.244561886556E-1,((54[&rate=5.437023790784451E-4]:2.17888553688E-1,(58[&rate=5.437023790784451E-4]:2.14366011455E-1,37[&rate=5.437023790784451E-4]:2.334916945151E-1)[&rate=5.437023790784451E-4]:6.08995914134E-2)[&rate=5.437023790784451E-4]:3.346564209486E-2,(57[&rate=5.437023790784451E-4]:2.711972369474E-1,(55[&rate=5.437023790784451E-4]:2.140897895916E-1,56[&rate=5.437023790784451E-4]:2.140897895916E-1)[&rate=5.437023790784451E-4]:4.617848560701E-2)[&rate=5.437023790784451E-4]:2.114056539288E-2)[&rate=5.437023790784451E-4]:3.485062675246E-2)[&rate=5.437023790784451E-4]:1.290567603289E-1,68[&rate=5.437023790784451E-4]:4.043326211155E-1)[&rate=5.437023790784451E-4]:7.792099047217E-1,(125[&rate=5.437023790784451E-4]:1.279668845003E0,(53[&rate=5.437023790784451E-4]:6.944839788953E-1,((((((12[&rate=5.437023790784451E-4]:4.424280594159E-1,5[&rate=5.437023790784451E-4]:4.040718950324E-1)[&rate=5.437023790784451E-4]:3.26075243763E-1,29[&rate=5.437023790784451E-4]:8.753526182474E-1)[&rate=5.437023790784451E-4]:6.357720399797E-1,103[&rate=5.437023790784451E-4]:1.278247945898E0)[&rate=5.437023790784451E-4]:9.830111190864E-1,52[&rate=5.437023790784451E-4]:5.969653304237E-1)[&rate=5.437023790784451E-4]:4.802684603155E-3,(137[&rate=5.437023790784451E-4]:4.135259650421E-1,(133[&rate=5.437023790784451E-4]:1.717696942777E-1,134[&rate=5.437023790784451E-4]:1.416327079765E-1)[&rate=5.437023790784451E-4]:2.006603803533E-1)[&rate=5.437023790784451E-4]:1.003220716053E0)[&rate=5.437023790784451E-4]:8.925628189266E-2,((75[&rate=5.437023790784451E-4]:5.888664572045E-1,((70[&rate=5.437023790784451E-4]:3.23889781849E-1,74[&rate=5.437023790784451E-4]:3.622459462325E-1)[&rate=5.437023790784451E-4]:6.955158848078E-3,76[&rate=5.437023790784451E-4]:3.692011050805E-1)[&rate=5.437023790784451E-4]:2.19665352124E-1)[&rate=5.437023790784451E-4]:6.502645962574E-2,((71[&rate=5.437023790784451E-4]:2.987810861532E-1,(80[&rate=5.437023790784451E-4]:9.059926308847E-2,81[&rate=5.437023790784451E-4]:9.059926308847E-2)[&rate=5.437023790784451E-4]:2.273599052564E-1)[&rate=5.437023790784451E-4]:1.514825376608E-1,((82[&rate=5.437023790784451E-4]:2.570164523511E-1,(79[&rate=5.437023790784451E-4]:1.535603847026E-1,(78[&rate=5.437023790784451E-4]:5.210676179078E-2,72[&rate=5.437023790784451E-4]:3.018895357147E-2)[&rate=5.437023790784451E-4]:1.014536229118E-1)[&rate=5.437023790784451E-4]:9.523688956648E-2)[&rate=5.437023790784451E-4]:6.357752046309E-2,(77[&rate=5.437023790784451E-4]:2.169785708073E-1,73[&rate=5.437023790784451E-4]:2.22458022862E-1)[&rate=5.437023790784451E-4]:1.310126622809E-1)[&rate=5.437023790784451E-4]:1.652860893558E-1)[&rate=5.437023790784451E-4]:1.351361423315E-1)[&rate=5.437023790784451E-4]:7.7539771739E-1)[&rate=5.437023790784451E-4]:1.165640328717E-2)[&rate=5.437023790784451E-4]:7.955673797693E-1)[&rate=5.437023790784451E-4]:7.054034750061E-2)[&rate=5.437023790784451E-4]:5.502343262942E-2)[&rate=5.437023790784451E-4]:2.059303123138E-1,((((((65[&rate=5.437023790784451E-4]:2.007057423571E-1,(62[&rate=5.437023790784451E-4]:3.724645431602E-1,(60[&rate=5.437023790784451E-4]:1.503446334535E-1,64[&rate=5.437023790784451E-4]:3.010295649602E-1)[&rate=5.437023790784451E-4]:3.033908778892E-2)[&rate=5.437023790784451E-4]:2.002202111471E-2)[&rate=5.437023790784451E-4]:3.026972665109E-1,(63[&rate=5.437023790784451E-4]:1.255588222882E-1,61[&rate=5.437023790784451E-4]:1.666547126993E-1)[&rate=5.437023790784451E-4]:5.285291180865E-1)[&rate=5.437023790784451E-4]:7.88485157121E-1,(128[&rate=5.437023790784451E-4]:1.308237846726E0,((69[&rate=5.437023790784451E-4]:6.157861591452E-1,118[&rate=5.437023790784451E-4]:6.048272550356E-1)[&rate=5.437023790784451E-4]:6.634580303849E-2,(((132[&rate=5.437023790784451E-4]:9.08474737177E-2,129[&rate=5.437023790784451E-4]:8.810774769035E-2)[&rate=5.437023790784451E-4]:1.082483459368E-1,130[&rate=5.437023790784451E-4]:1.963560936271E-1)[&rate=5.437023790784451E-4]:5.42663816408E-2,131[&rate=5.437023790784451E-4]:2.533622012953E-1)[&rate=5.437023790784451E-4]:2.835642814363E-1)[&rate=5.437023790784451E-4]:7.767908160488E-1)[&rate=5.437023790784451E-4]:3.570511378393E-2)[&rate=5.437023790784451E-4]:5.995676238887E-1,((((49[&rate=5.437023790784451E-4]:5.084231800681E-1,50[&rate=5.437023790784451E-4]:5.084231800681E-1)[&rate=5.437023790784451E-4]:1.036753839188E-1,((44[&rate=5.437023790784451E-4]:5.108034996416E-1,45[&rate=5.437023790784451E-4]:5.080712592044E-1)[&rate=5.437023790784451E-4]:2.527746506321E-2,51[&rate=5.437023790784451E-4]:5.142230412075E-1)[&rate=5.437023790784451E-4]:1.033400036536E-1)[&rate=5.437023790784451E-4]:1.386217330467E-2,47[&rate=5.437023790784451E-4]:6.587476225373E-1)[&rate=5.437023790784451E-4]:1.131026609707E-1,((46[&rate=5.437023790784451E-4]:4.575040764634E-1,((42[&rate=5.437023790784451E-4]:3.078137087128E-1,41[&rate=5.437023790784451E-4]:3.023492278385E-1)[&rate=5.437023790784451E-4]:2.002634584646E-2,48[&rate=5.437023790784451E-4]:3.660914206795E-1)[&rate=5.437023790784451E-4]:8.048369403546E-2)[&rate=5.437023790784451E-4]:4.117937625276E-2,43[&rate=5.437023790784451E-4]:4.986834527162E-1)[&rate=5.437023790784451E-4]:2.731668307918E-1)[&rate=5.437023790784451E-4]:4.064608099102E-1)[&rate=5.437023790784451E-4]:9.513697024367E-2,((127[&rate=5.437023790784451E-4]:2.705840124847E0,121[&rate=5.437023790784451E-4]:2.264744234437E0)[&rate=5.437023790784451E-4]:3.157742892645E-2,(36[&rate=5.437023790784451E-4]:1.037816453079E-1,35[&rate=5.437023790784451E-4]:5.720630284217E-2)[&rate=5.437023790784451E-4]:1.130879632605E-1)[&rate=5.437023790784451E-4]:3.395861652514E-1)[&rate=5.437023790784451E-4]:9.432538921757E-2,(38[&rate=5.437023790784451E-4]:9.546055833559E-1,((((39[&rate=5.437023790784451E-4]:4.63264242003E-1,(((100[&rate=5.437023790784451E-4]:3.399269555525E-1,94[&rate=5.437023790784451E-4]:3.399269555525E-1)[&rate=5.437023790784451E-4]:2.033786692622E-2,95[&rate=5.437023790784451E-4]:4.449642760308E-1)[&rate=5.437023790784451E-4]:1.140902754564E-1,((97[&rate=5.437023790784451E-4]:2.425466027957E-1,98[&rate=5.437023790784451E-4]:4.420001547082E-1)[&rate=5.437023790784451E-4]:6.981691789611E-2,(96[&rate=5.437023790784451E-4]:4.745102528496E-1,99[&rate=5.437023790784451E-4]:5.100293785324E-1)[&rate=5.437023790784451E-4]:2.364561756908E-2)[&rate=5.437023790784451E-4]:3.630851713426E-2)[&rate=5.437023790784451E-4]:4.355395281075E-2)[&rate=5.437023790784451E-4]:4.886333667088E-2,(((((((83[&rate=5.437023790784451E-4]:6.236163135934E-2,(93[&rate=5.437023790784451E-4]:7.101681895259E-2,(85[&rate=5.437023790784451E-4]:4.67433087247E-2,(84[&rate=5.437023790784451E-4]:2.576764775483E-2,86[&rate=5.437023790784451E-4]:2.576764775483E-2)[&rate=5.437023790784451E-4]:2.097566096988E-2)[&rate=5.437023790784451E-4]:1.057488009087E-2)[&rate=5.437023790784451E-4]:5.043442543761E-3)[&rate=5.437023790784451E-4]:1.124022033464E-1,((90[&rate=5.437023790784451E-4]:5.400157555839E-2,91[&rate=5.437023790784451E-4]:5.400157555839E-2)[&rate=5.437023790784451E-4]:1.15571457996E-1,92[&rate=5.437023790784451E-4]:1.695730335544E-1)[&rate=5.437023790784451E-4]:1.888943128838E-2)[&rate=5.437023790784451E-4]:4.98347873811E-2,((88[&rate=5.437023790784451E-4]:1.119148861043E-2,89[&rate=5.437023790784451E-4]:2.489011874744E-2)[&rate=5.437023790784451E-4]:1.553234859649E-1,87[&rate=5.437023790784451E-4]:1.665149745754E-1)[&rate=5.437023790784451E-4]:5.808364751153E-2)[&rate=5.437023790784451E-4]:8.194938700915E-1,3[&rate=5.437023790784451E-4]:5.043664647812E-1)[&rate=5.437023790784451E-4]:6.352077665031E-1,((6[&rate=5.437023790784451E-4]:4.184617291425E-1,18[&rate=5.437023790784451E-4]:4.814754277726E-1)[&rate=5.437023790784451E-4]:1.791315890016E-1,(15[&rate=5.437023790784451E-4]:5.868434396661E-1,10[&rate=5.437023790784451E-4]:5.484872752826E-1)[&rate=5.437023790784451E-4]:6.554439902574E-2)[&rate=5.437023790784451E-4]:5.940357076608E-1)[&rate=5.437023790784451E-4]:3.53488410471E-1,((((105[&rate=5.437023790784451E-4]:4.071458342513E-1,110[&rate=5.437023790784451E-4]:4.290636424704E-1)[&rate=5.437023790784451E-4]:2.586403229858E-1,((113[&rate=5.437023790784451E-4]:5.213498510086E-1,((((4[&rate=5.437023790784451E-4]:5.955531729316E-2,30[&rate=5.437023790784451E-4]:2.321580570192E-1)[&rate=5.437023790784451E-4]:2.804453063603E-1,117[&rate=5.437023790784451E-4]:4.002745962562E-1)[&rate=5.437023790784451E-4]:7.383634182222E-2,9[&rate=5.437023790784451E-4]:4.631520339688E-1)[&rate=5.437023790784451E-4]:4.448077797395E-2,112[&rate=5.437023790784451E-4]:5.158519900248E-1)[&rate=5.437023790784451E-4]:5.497860983734E-3)[&rate=5.437023790784451E-4]:1.128994611869E-1,(14[&rate=5.437023790784451E-4]:4.373857081555E-1,17[&rate=5.437023790784451E-4]:4.757418725392E-1)[&rate=5.437023790784451E-4]:1.968636040399E-1)[&rate=5.437023790784451E-4]:5.893410531547E-2)[&rate=5.437023790784451E-4]:2.991664340431E-1,(((116[&rate=5.437023790784451E-4]:4.783155224187E-1,(148[&rate=5.437023790784451E-4]:1.825137119029E-1,143[&rate=5.437023790784451E-4]:1.797739858755E-1)[&rate=5.437023790784451E-4]:3.341579748995E-1)[&rate=5.437023790784451E-4]:9.64317818737E-2,((111[&rate=5.437023790784451E-4]:1.292387676758E-1,139[&rate=5.437023790784451E-4]:3.045812334291E-1)[&rate=5.437023790784451E-4]:1.006008733682E-2,(104[&rate=5.437023790784451E-4]:2.155570827518E-2,106[&rate=5.437023790784451E-4]:2.155570827518E-2)[&rate=5.437023790784451E-4]:1.01304790573E-1)[&rate=5.437023790784451E-4]:5.12160778047E-1)[&rate=5.437023790784451E-4]:5.07052141044E-2,((13[&rate=5.437023790784451E-4]:5.022907815404E-1,19[&rate=5.437023790784451E-4]:5.40646945924E-1)[&rate=5.437023790784451E-4]:1.076305835008E-1,((((114[&rate=5.437023790784451E-4]:3.353878803525E-1,109[&rate=5.437023790784451E-4]:4.14839935147E-1)[&rate=5.437023790784451E-4]:2.421414796459E-2,107[&rate=5.437023790784451E-4]:4.198760009199E-1)[&rate=5.437023790784451E-4]:3.089162894088E-2,108[&rate=5.437023790784451E-4]:4.480279038334E-1)[&rate=5.437023790784451E-4]:9.678289441988E-2,115[&rate=5.437023790784451E-4]:4.872765516779E-1)[&rate=5.437023790784451E-4]:4.04530325414E-2)[&rate=5.437023790784451E-4]:9.772293417749E-2)[&rate=5.437023790784451E-4]:2.847055523353E-1)[&rate=5.437023790784451E-4]:2.720221477815E-1,(((141[&rate=5.437023790784451E-4]:5.995761014187E-1,(145[&rate=5.437023790784451E-4]:4.141244898184E-1,144[&rate=5.437023790784451E-4]:4.086450377634E-1)[&rate=5.437023790784451E-4]:1.881913376279E-1)[&rate=5.437023790784451E-4]:3.485379638404E-2,142[&rate=5.437023790784451E-4]:6.371696238303E-1)[&rate=5.437023790784451E-4]:7.657712742188E-1,((24[&rate=5.437023790784451E-4]:1.099988590862E0,((28[&rate=5.437023790784451E-4]:6.9005582426E-1,21[&rate=5.437023790784451E-4]:6.653982900136E-1)[&rate=5.437023790784451E-4]:1.435848891742E-1,1[&rate=5.437023790784451E-4]:4.733934357127E-2)[&rate=5.437023790784451E-4]:2.718273294825E-1)[&rate=5.437023790784451E-4]:1.754398004721E-1,(102[&rate=5.437023790784451E-4]:1.037352697658E-1,((11[&rate=5.437023790784451E-4]:5.592225045153E-1,140[&rate=5.437023790784451E-4]:5.400444223235E-1)[&rate=5.437023790784451E-4]:8.40371978778E-2,(23[&rate=5.437023790784451E-4]:6.885423891518E-1,(25[&rate=5.437023790784451E-4]:4.669827972897E-1,20[&rate=5.437023790784451E-4]:4.47804715098E-1)[&rate=5.437023790784451E-4]:2.325184959718E-1)[&rate=5.437023790784451E-4]:3.964882009046E-2)[&rate=5.437023790784451E-4]:5.262289920302E-1)[&rate=5.437023790784451E-4]:1.004928595196E-2)[&rate=5.437023790784451E-4]:4.258099986559E-2)[&rate=5.437023790784451E-4]:3.40338410126E-2)[&rate=5.437023790784451E-4]:3.054029711868E-1)[&rate=5.437023790784451E-4]:1.035301748702E-1,101[&rate=5.437023790784451E-4]:5.93853090598E-1)[&rate=5.437023790784451E-4]:8.914386470696E-1)[&rate=5.437023790784451E-4]:4.438557224249E-2,((26[&rate=5.437023790784451E-4]:5.978261726035E-1,(7[&rate=5.437023790784451E-4]:1.631558263745E-1,8[&rate=5.437023790784451E-4]:1.631558263745E-1)[&rate=5.437023790784451E-4]:3.278210311604E-1)[&rate=5.437023790784451E-4]:1.333270087248E-1,((31[&rate=5.437023790784451E-4]:5.251923556806E-1,2[&rate=5.437023790784451E-4]:2.977950954065E-1)[&rate=5.437023790784451E-4]:1.732027401461E-1,(22[&rate=5.437023790784451E-4]:2.663158861303E-1,27[&rate=5.437023790784451E-4]:2.827542422947E-1)[&rate=5.437023790784451E-4]:3.772846891483E-1)[&rate=5.437023790784451E-4]:7.659370194002E-2)[&rate=5.437023790784451E-4]:1.965647416253E0)[&rate=5.437023790784451E-4]:4.44583071894E-2,((16[&rate=5.437023790784451E-4]:2.472957115679E0,146[&rate=5.437023790784451E-4]:5.076827687969E-1)[&rate=5.437023790784451E-4]:1.849479654085E-1,(147[&rate=5.437023790784451E-4]:5.059141857444E-1,40[&rate=5.437023790784451E-4]:4.485371365641E-1)[&rate=5.437023790784451E-4]:1.238750184065E-1)[&rate=5.437023790784451E-4]:2.855930313518E-2)[&rate=5.437023790784451E-4]:4.219401361792E-1)[&rate=5.437023790784451E-4]:2.519656837313E-1)[&rate=5.437023790784451E-4]:2.925698124364E-1)[&rate=5.437023790784451E-4]:2.297555948145E-2)[&rate=5.437023790784451E-4]:1.900111382957E-2,34[&rate=5.437023790784451E-4]:7.573860768908E-2)[&rate=5.437023790784451E-4]:7.395801728058E-3,32[&rate=5.437023790784451E-4]:6.121660119805E-2);
tree STATE_19560000 [&joint=-20974.333111585798,lnP=-20974.333111585798] = [&R] ((34[&rate=5.170695458840628E-4]:8.124317538326E-2,((33[&rate=5.170695458840628E-4]:5.427232577687E-2,(((57[&rate=5.170695458840628E-4]:4.613496188979E-1,((54[&rate=5.170695458840628E-4]:2.542758772899E-1,((55[&rate=5.170695458840628E-4]:2.722490076062E-1,56[&rate=5.170695458840628E-4]:2.722490076062E-1)[&rate=5.170695458840628E-4]:8.608628514928E-4,(37[&rate=5.170695458840628E-4]:1.942169343051E-1,58[&rate=5.170695458840628E-4]:1.75091251245E-1)[&rate=5.170695458840628E-4]:1.253410235844E-1)[&rate=5.170695458840628E-4]:1.122065164087E-2)[&rate=5.170695458840628E-4]:9.884222218673E-2,59[&rate=5.170695458840628E-4]:3.913694655969E-1)[&rate=5.170695458840628E-4]:6.724791286393E-2)[&rate=5.170695458840628E-4]:1.054097560445E-1,68[&rate=5.170695458840628E-4]:5.148468066364E-1)[&rate=5.170695458840628E-4]:5.766330543294E-1,(125[&rate=5.170695458840628E-4]:1.077304726365E0,(53[&rate=5.170695458840628E-4]:8.179241761912E-1,(((75[&rate=5.170695458840628E-4]:6.924156147378E-1,(74[&rate=5.170695458840628E-4]:5.402397109768E-1,(70[&rate=5.170695458840628E-4]:4.893731671917E-1,76[&rate=5.170695458840628E-4]:5.277293315752E-1)[&rate=5.170695458840628E-4]:1.251037940168E-2)[&rate=5.170695458840628E-4]:1.521759037609E-1)[&rate=5.170695458840628E-4]:8.905876876108E-2,((77[&rate=5.170695458840628E-4]:4.173031332145E-1,73[&rate=5.170695458840628E-4]:4.227825852692E-1)[&rate=5.170695458840628E-4]:8.138075360818E-2,(71[&rate=5.170695458840628E-4]:4.137797849182E-1,((79[&rate=5.170695458840628E-4]:3.589832809992E-1,(82[&rate=5.170695458840628E-4]:3.300627654495E-1,(78[&rate=5.170695458840628E-4]:8.952237998189E-2,72[&rate=5.170695458840628E-4]:6.760457176258E-2)[&rate=5.170695458840628E-4]:2.323212073855E-1)[&rate=5.170695458840628E-4]:3.713969363174E-2)[&rate=5.170695458840628E-4]:7.543417235058E-2,(80[&rate=5.170695458840628E-4]:5.415531157317E-2,81[&rate=5.170695458840628E-4]:5.415531157317E-2)[&rate=5.170695458840628E-4]:3.720429636943E-1)[&rate=5.170695458840628E-4]:6.759591842465E-3)[&rate=5.170695458840628E-4]:2.189040327431E-2)[&rate=5.170695458840628E-4]:2.773110446215E-1)[&rate=5.170695458840628E-4]:7.504153062734E-1,(((133[&rate=5.170695458840628E-4]:5.480005638135E-1,(137[&rate=5.170695458840628E-4]:2.4110340946E-1,134[&rate=5.170695458840628E-4]:1.698705327478E-1)[&rate=5.170695458840628E-4]:3.479930447646E-1)[&rate=5.170695458840628E-4]:4.139392503236E-1,(((12[&rate=5.170695458840628E-4]:2.797462030848E-1,5[&rate=5.170695458840628E-4]:2.413900387014E-1)[&rate=5.170695458840628E-4]:3.872624804769E-1,29[&rate=5.170695458840628E-4]:7.738579986303E-1)[&rate=5.170695458840628E-4]:1.782975717921E-1,103[&rate=5.170695458840628E-4]:7.192788580936E-1)[&rate=5.170695458840628E-4]:1.133071914948E0)[&rate=5.170695458840628E-4]:4.363812733929E-1,52[&rate=5.170695458840628E-4]:6.244383118733E-1)[&rate=5.170695458840628E-4]:1.691850405983E-1)[&rate=5.170695458840628E-4]:3.249754503102E-2)[&rate=5.170695458840628E-4]:4.697630638348E-1)[&rate=5.170695458840628E-4]:1.808418012677E-1)[&rate=5.170695458840628E-4]:3.899651573779E-1)[&rate=5.170695458840628E-4]:9.56925018586E-3,32[&rate=5.170695458840628E-4]:5.836212390801E-2)[&rate=5.170695458840628E-4]:9.632432561641E-4)[&rate=5.170695458840628E-4]:1.914195534372E-3,((((((((69[&rate=5.170695458840628E-4]:7.576101561142E-1,((132[&rate=5.170695458840628E-4]:1.373336822749E-1,((131[&rate=5.170695458840628E-4]:8.270636238859E-2,130[&rate=5.170695458840628E-4]:7.996663636123E-2)[&rate=5.170695458840628E-4]:2.685422171375E-2,129[&rate=5.170695458840628E-4]:1.06820858075E-1)[&rate=5.170695458840628E-4]:2.777309817259E-2)[&rate=5.170695458840628E-4]:3.422067937306E-1,118[&rate=5.170695458840628E-4]:6.137870513481E-1)[&rate=5.170695458840628E-4]:1.328642006565E-1)[&rate=5.170695458840628E-4]:2.113708546993E-1,128[&rate=5.170695458840628E-4]:8.182960793065E-1)[&rate=5.170695458840628E-4]:7.039362885227E-1,((65[&rate=5.170695458840628E-4]:1.870283464287E-1,((62[&rate=5.170695458840628E-4]:2.226312601125E-1,64[&rate=5.170695458840628E-4]:1.815353697015E-1)[&rate=5.170695458840628E-4]:1.816286113438E-2,60[&rate=5.170695458840628E-4]:4.901329932914E-2)[&rate=5.170695458840628E-4]:1.380150470996E-1)[&rate=5.170695458840628E-4]:3.474561718087E-1,(63[&rate=5.170695458840628E-4]:1.693518715094E-1,61[&rate=5.170695458840628E-4]:2.104477619204E-1)[&rate=5.170695458840628E-4]:5.158175782348E-1)[&rate=5.170695458840628E-4]:9.356930550713E-1)[&rate=5.170695458840628E-4]:2.411092251328E-1,((((47[&rate=5.170695458840628E-4]:6.076337113368E-1,44[&rate=5.170695458840628E-4]:6.021692304626E-1)[&rate=5.170695458840628E-4]:4.42634243225E-2,51[&rate=5.170695458840628E-4]:6.245747312878E-1)[&rate=5.170695458840628E-4]:2.639730484604E-2,((49[&rate=5.170695458840628E-4]:2.720725234381E-1,50[&rate=5.170695458840628E-4]:2.720725234381E-1)[&rate=5.170695458840628E-4]:3.103899531477E-1,(((48[&rate=5.170695458840628E-4]:2.924922168782E-1,41[&rate=5.170695458840628E-4]:2.487763698837E-1)[&rate=5.170695458840628E-4]:4.698899247512E-2,42[&rate=5.170695458840628E-4]:3.012298432331E-1)[&rate=5.170695458840628E-4]:4.711364311874E-2,(43[&rate=5.170695458840628E-4]:3.161723218947E-1,46[&rate=5.170695458840628E-4]:3.161723218947E-1)[&rate=5.170695458840628E-4]:8.135149232583E-2)[&rate=5.170695458840628E-4]:2.17725547611E-1)[&rate=5.170695458840628E-4]:6.304507867377E-2)[&rate=5.170695458840628E-4]:1.538807788032E-2,45[&rate=5.170695458840628E-4]:6.854857970743E-1)[&rate=5.170695458840628E-4]:3.044595835964E-1)[&rate=5.170695458840628E-4]:1.197118747865E-1,35[&rate=5.170695458840628E-4]:3.542863444609E-1)[&rate=5.170695458840628E-4]:3.747915780155E-2,(36[&rate=5.170695458840628E-4]:6.193619708421E-4,(121[&rate=5.170695458840628E-4]:2.038208379667E0,127[&rate=5.170695458840628E-4]:2.479304270077E0)[&rate=5.170695458840628E-4]:4.186303709881E-2)[&rate=5.170695458840628E-4]:4.377214827573E-1)[&rate=5.170695458840628E-4]:3.873045825216E-1,(38[&rate=5.170695458840628E-4]:9.967359881509E-1,(((16[&rate=5.170695458840628E-4]:2.711358809026E0,(40[&rate=5.170695458840628E-4]:5.379711327255E-1,(((((((88[&rate=5.170695458840628E-4]:2.48605035658E-2,89[&rate=5.170695458840628E-4]:3.855913370282E-2)[&rate=5.170695458840628E-4]:4.094821514717E-1,(((90[&rate=5.170695458840628E-4]:4.417541167415E-2,91[&rate=5.170695458840628E-4]:4.417541167415E-2)[&rate=5.170695458840628E-4]:1.486002660284E-2,92[&rate=5.170695458840628E-4]:5.903543827699E-2)[&rate=5.170695458840628E-4]:2.747910962216E-1,(87[&rate=5.170695458840628E-4]:2.792317316822E-1,((84[&rate=5.170695458840628E-4]:4.555099308741E-2,93[&rate=5.170695458840628E-4]:5.924962322442E-2)[&rate=5.170695458840628E-4]:1.243306162374E-1,(86[&rate=5.170695458840628E-4]:4.48223437204E-2,(85[&rate=5.170695458840628E-4]:3.142012717375E-2,83[&rate=5.170695458840628E-4]:3.142012717375E-2)[&rate=5.170695458840628E-4]:1.340221654665E-2)[&rate=5.170695458840628E-4]:1.250592656044E-1)[&rate=5.170695458840628E-4]:1.093501223575E-1)[&rate=5.170695458840628E-4]:4.089617267937E-2)[&rate=5.170695458840628E-4]:1.142147506759E-1)[&rate=5.170695458840628E-4]:9.452806990497E-1,(((18[&rate=5.170695458840628E-4]:6.374371740604E-1,6[&rate=5.170695458840628E-4]:5.744234754302E-1)[&rate=5.170695458840628E-4]:2.676714487155E-2,(15[&rate=5.170695458840628E-4]:5.368374637818E-1,10[&rate=5.170695458840628E-4]:4.984812993983E-1)[&rate=5.170695458840628E-4]:1.191476770679E-1)[&rate=5.170695458840628E-4]:1.815908442385E-1,3[&rate=5.170695458840628E-4]:7.307266700199E-1)[&rate=5.170695458840628E-4]:1.091706566701E-1)[&rate=5.170695458840628E-4]:4.751420831413E-1,(((((141[&rate=5.170695458840628E-4]:1.761779822871E-2,145[&rate=5.170695458840628E-4]:2.035752425629E-2)[&rate=5.170695458840628E-4]:5.224100248937E-1,144[&rate=5.170695458840628E-4]:5.372880970951E-1)[&rate=5.170695458840628E-4]:1.528992648531E-1,142[&rate=5.170695458840628E-4]:6.956668140031E-1)[&rate=5.170695458840628E-4]:6.564833912787E-1,(((((13[&rate=5.170695458840628E-4]:4.510486162856E-1,19[&rate=5.170695458840628E-4]:4.894047806693E-1)[&rate=5.170695458840628E-4]:2.155920720578E-1,115[&rate=5.170695458840628E-4]:5.844489075216E-1)[&rate=5.170695458840628E-4]:6.350404868453E-2,((107[&rate=5.170695458840628E-4]:3.985537729583E-1,108[&rate=5.170695458840628E-4]:3.958140469309E-1)[&rate=5.170695458840628E-4]:1.654935164156E-1,(114[&rate=5.170695458840628E-4]:3.756886638872E-1,109[&rate=5.170695458840628E-4]:4.551407186817E-1)[&rate=5.170695458840628E-4]:1.280846528839E-1)[&rate=5.170695458840628E-4]:1.44179639435E-1)[&rate=5.170695458840628E-4]:3.311482035654E-1,((((111[&rate=5.170695458840628E-4]:3.726351101393E-1,(106[&rate=5.170695458840628E-4]:2.716877305792E-1,104[&rate=5.170695458840628E-4]:2.716877305792E-1)[&rate=5.170695458840628E-4]:8.450902339577E-2)[&rate=5.170695458840628E-4]:3.543508197855E-2,139[&rate=5.170695458840628E-4]:5.834126578713E-1)[&rate=5.170695458840628E-4]:1.498326612411E-1,116[&rate=5.170695458840628E-4]:4.811905245919E-1)[&rate=5.170695458840628E-4]:7.75952435738E-2,(148[&rate=5.170695458840628E-4]:2.504801703661E-1,143[&rate=5.170695458840628E-4]:2.477404443388E-1)[&rate=5.170695458840628E-4]:3.466617621832E-1)[&rate=5.170695458840628E-4]:4.203153916059E-1)[&rate=5.170695458840628E-4]:7.73659753671E-2,(((4[&rate=5.170695458840628E-4]:2.281331464723E-1,30[&rate=5.170695458840628E-4]:4.007358861984E-1)[&rate=5.170695458840628E-4]:4.214876928958E-1,((117[&rate=5.170695458840628E-4]:2.458718603653E-1,112[&rate=5.170695458840628E-4]:2.431321343377E-1)[&rate=5.170695458840628E-4]:3.212682827854E-1,(9[&rate=5.170695458840628E-4]:5.429112547592E-1,((14[&rate=5.170695458840628E-4]:4.072794627166E-1,17[&rate=5.170695458840628E-4]:4.456356271003E-1)[&rate=5.170695458840628E-4]:1.365132448246E-1,113[&rate=5.170695458840628E-4]:5.437927075412E-1)[&rate=5.170695458840628E-4]:7.337725300056E-3)[&rate=5.170695458840628E-4]:1.326998428187E-2)[&rate=5.170695458840628E-4]:1.427546688202E-1)[&rate=5.170695458840628E-4]:1.192294125201E-1,(105[&rate=5.170695458840628E-4]:4.689169927911E-1,110[&rate=5.170695458840628E-4]:4.908348010102E-1)[&rate=5.170695458840628E-4]:3.300702453985E-1)[&rate=5.170695458840628E-4]:3.122744174971E-1)[&rate=5.170695458840628E-4]:4.088854959505E-2)[&rate=5.170695458840628E-4]:6.211008048932E-2,(102[&rate=5.170695458840628E-4]:1.023301032699E-1,(((11[&rate=5.170695458840628E-4]:3.55178868609E-1,140[&rate=5.170695458840628E-4]:3.360007864172E-1)[&rate=5.170695458840628E-4]:2.391152619807E-1,(23[&rate=5.170695458840628E-4]:6.271026136726E-1,(25[&rate=5.170695458840628E-4]:5.284011849037E-1,20[&rate=5.170695458840628E-4]:5.09223102712E-1)[&rate=5.170695458840628E-4]:1.096603328786E-1)[&rate=5.170695458840628E-4]:5.212302376626E-2)[&rate=5.170695458840628E-4]:4.813613484022E-1,(24[&rate=5.170695458840628E-4]:9.097844318258E-1,((28[&rate=5.170695458840628E-4]:7.544222910392E-1,21[&rate=5.170695458840628E-4]:7.297647567928E-1)[&rate=5.170695458840628E-4]:3.826487747976E-2,1[&rate=5.170695458840628E-4]:6.385798656057E-3)[&rate=5.170695458840628E-4]:1.225767153615E-1)[&rate=5.170695458840628E-4]:2.61761458125E-1)[&rate=5.170695458840628E-4]:9.242804893546E-2)[&rate=5.170695458840628E-4]:6.535484003544E-2)[&rate=5.170695458840628E-4]:1.500941925534E-1)[&rate=5.170695458840628E-4]:1.778327115208E-1,101[&rate=5.170695458840628E-4]:4.901323953245E-1)[&rate=5.170695458840628E-4]:8.232499396862E-1,(((26[&rate=5.170695458840628E-4]:6.265998757875E-1,(7[&rate=5.170695458840628E-4]:2.1396493131E-1,8[&rate=5.170695458840628E-4]:2.1396493131E-1)[&rate=5.170695458840628E-4]:3.05785629409E-1)[&rate=5.170695458840628E-4]:6.136823606193E-2,((22[&rate=5.170695458840628E-4]:5.075814097479E-1,27[&rate=5.170695458840628E-4]:5.240197659122E-1)[&rate=5.170695458840628E-4]:1.614038393508E-1,31[&rate=5.170695458840628E-4]:7.237797696468E-1)[&rate=5.170695458840628E-4]:8.023958641022E-3)[&rate=5.170695458840628E-4]:1.383848358424E-1,2[&rate=5.170695458840628E-4]:6.427913038562E-1)[&rate=5.170695458840628E-4]:1.65415267499E0)[&rate=5.170695458840628E-4]:1.949215434817E-1,(39[&rate=5.170695458840628E-4]:3.974490975229E-1,97[&rate=5.170695458840628E-4]:3.264108461567E-1)[&rate=5.170695458840628E-4]:1.376906219757E-1)[&rate=5.170695458840628E-4]:2.831413226929E-3)[&rate=5.170695458840628E-4]:8.789475018343E-2)[&rate=5.170695458840628E-4]:4.433093524779E-3,(147[&rate=5.170695458840628E-4]:6.125542148381E-1,146[&rate=5.170695458840628E-4]:6.753957448927E-1)[&rate=5.170695458840628E-4]:7.512181077592E-2)[&rate=5.170695458840628E-4]:5.002433964918E-3,((98[&rate=5.170695458840628E-4]:4.234879456154E-1,((94[&rate=5.170695458840628E-4]:1.352971792028E-1,100[&rate=5.170695458840628E-4]:1.352971792028E-1)[&rate=5.170695458840628E-4]:1.656029460665E-1,95[&rate=5.170695458840628E-4]:3.855995788213E-1)[&rate=5.170695458840628E-4]:4.881732854283E-2)[&rate=5.170695458840628E-4]:2.328390929729E-1,(96[&rate=5.170695458840628E-4]:4.792573131832E-1,99[&rate=5.170695458840628E-4]:5.147764388661E-1)[&rate=5.170695458840628E-4]:1.634085232195E-1)[&rate=5.170695458840628E-4]:1.073896723566E-1)[&rate=5.170695458840628E-4]:4.297405886814E-1)[&rate=5.170695458840628E-4]:3.846995431486E-1)[&rate=5.170695458840628E-4]:1.533090068484E-1,(66[&rate=5.170695458840628E-4]:5.068550304205E-1,((((124[&rate=5.170695458840628E-4]:2.061931166032E-2,123[&rate=5.170695458840628E-4]:2.335155209745E-2)[&rate=5.170695458840628E-4]:4.015002521689E-1,122[&rate=5.170695458840628E-4]:4.248518042663E-1)[&rate=5.170695458840628E-4]:3.60422547938E-1,67[&rate=5.170695458840628E-4]:2.840018018636E-1)[&rate=5.170695458840628E-4]:8.676730336349E-2,(126[&rate=5.170695458840628E-4]:1.185477234147E0,(((138[&rate=5.170695458840628E-4]:2.562022047719E-1,136[&rate=5.170695458840628E-4]:1.246953554567E-1)[&rate=5.170695458840628E-4]:5.06653166375E-1,135[&rate=5.170695458840628E-4]:5.628553711469E-1)[&rate=5.170695458840628E-4]:1.550900937175E-1,(120[&rate=5.170695458840628E-4]:6.776670402851E-1,119[&rate=5.170695458840628E-4]:7.73557451244E-1)[&rate=5.170695458840628E-4]:2.923332190998E-1)[&rate=5.170695458840628E-4]:9.052890864467E-1)[&rate=5.170695458840628E-4]:4.324660607654E-1)[&rate=5.170695458840628E-4]:1.360859251933E-1)[&rate=5.170695458840628E-4]:4.25524061212E-1)[&rate=5.170695458840628E-4]:1.379197791529E-2);
tree STATE_19570000 [&joint=-20973.919152995975,lnP=-20973.919152995975] = [&R] ((((((59[&rate=6.192210447585378E-4]:4.441282180918E-1,((((37[&rate=6.192210447585378E-4]:2.370227272397E-1,58[&rate=6.192210447585378E-4]:2.178970441795E-1)[&rate=6.192210447585378E-4]:2.650999523688E-2,57[&rate=6.192210447585378E-4]:2.280135967934E-1)[&rate=6.192210447585378E-4]:8.604721640478E-2,(55[&rate=6.192210447585378E-4]:1.858892812099E-1,56[&rate=6.192210447585378E-4]:1.858892812099E-1)[&rate=6.192210447585378E-4]:1.172425702396E-1)[&rate=6.192210447585378E-4]:1.590392292687E-2,54[&rate=6.192210447585378E-4]:2.889811295678E-1)[&rate=6.192210447585378E-4]:1.168957224038E-1)[&rate=6.192210447585378E-4]:4.484769185977E-2,68[&rate=6.192210447585378E-4]:4.397955820826E-1)[&rate=6.192210447585378E-4]:9.292734413584E-1,(125[&rate=6.192210447585378E-4]:9.536945183195E-1,((((((74[&rate=6.192210447585378E-4]:4.189093088588E-1,76[&rate=6.192210447585378E-4]:4.189093088588E-1)[&rate=6.192210447585378E-4]:1.248649104933E-1,70[&rate=6.192210447585378E-4]:5.054180549686E-1)[&rate=6.192210447585378E-4]:1.265859551566E-1,75[&rate=6.192210447585378E-4]:6.703601745087E-1)[&rate=6.192210447585378E-4]:2.796008930145E-2,(((71[&rate=6.192210447585378E-4]:1.649169143651E-1,77[&rate=6.192210447585378E-4]:2.279306129953E-1)[&rate=6.192210447585378E-4]:2.216201679246E-1,(((78[&rate=6.192210447585378E-4]:1.126622093025E-1,72[&rate=6.192210447585378E-4]:9.07444010832E-2)[&rate=6.192210447585378E-4]:1.377112415068E-1,82[&rate=6.192210447585378E-4]:2.585926288914E-1)[&rate=6.192210447585378E-4]:5.309400845623E-2,79[&rate=6.192210447585378E-4]:3.034674592655E-1)[&rate=6.192210447585378E-4]:1.104668832982E-1)[&rate=6.192210447585378E-4]:1.63352828346E-2,((80[&rate=6.192210447585378E-4]:1.69785836752E-1,81[&rate=6.192210447585378E-4]:1.69785836752E-1)[&rate=6.192210447585378E-4]:1.380704041112E-1,73[&rate=6.192210447585378E-4]:3.571713093564E-1)[&rate=6.192210447585378E-4]:1.141942064528E-1)[&rate=6.192210447585378E-4]:2.26954748001E-1)[&rate=6.192210447585378E-4]:8.178874466102E-1,(((137[&rate=6.192210447585378E-4]:5.215634202349E-1,134[&rate=6.192210447585378E-4]:4.503305435226E-1)[&rate=6.192210447585378E-4]:1.975940109777E-1,133[&rate=6.192210447585378E-4]:6.780615408015E-1)[&rate=6.192210447585378E-4]:8.437568290586E-1,53[&rate=6.192210447585378E-4]:7.397388728919E-1)[&rate=6.192210447585378E-4]:3.000577891634E-2)[&rate=6.192210447585378E-4]:2.720828081212E-2,((((12[&rate=6.192210447585378E-4]:2.587736893619E-1,5[&rate=6.192210447585378E-4]:2.204175249784E-1)[&rate=6.192210447585378E-4]:1.340828896461E-1,29[&rate=6.192210447585378E-4]:4.997058940765E-1)[&rate=6.192210447585378E-4]:2.983427950096E-1,103[&rate=6.192210447585378E-4]:5.651719767573E-1)[&rate=6.192210447585378E-4]:1.705363053839E0,52[&rate=6.192210447585378E-4]:6.062412960352E-1)[&rate=6.192210447585378E-4]:1.989083578965E-1)[&rate=6.192210447585378E-4]:3.671240993604E-1)[&rate=6.192210447585378E-4]:5.820411717882E-1)[&rate=6.192210447585378E-4]:1.654412240043E-1,34[&rate=6.192210447585378E-4]:1.237759110429E-1)[&rate=6.192210447585378E-4]:5.256288453072E-2,(((((36[&rate=6.192210447585378E-4]:1.710146405996E-1,(127[&rate=6.192210447585378E-4]:2.363351509156E0,121[&rate=6.192210447585378E-4]:1.922255618745E0)[&rate=6.192210447585378E-4]:3.282110766492E-1)[&rate=6.192210447585378E-4]:6.650498576644E-2,35[&rate=6.192210447585378E-4]:1.909442839003E-1)[&rate=6.192210447585378E-4]:7.468521190966E-2,((((118[&rate=6.192210447585378E-4]:7.180781026876E-1,69[&rate=6.192210447585378E-4]:7.290370067973E-1)[&rate=6.192210447585378E-4]:1.500244362643E-3,((129[&rate=6.192210447585378E-4]:1.346065328393E-1,132[&rate=6.192210447585378E-4]:1.373462588667E-1)[&rate=6.192210447585378E-4]:8.699709679421E-2,(131[&rate=6.192210447585378E-4]:1.055808692273E-1,130[&rate=6.192210447585378E-4]:1.028411432E-1)[&rate=6.192210447585378E-4]:1.187624864335E-1)[&rate=6.192210447585378E-4]:3.609884160468E-1)[&rate=6.192210447585378E-4]:8.356736635376E-1,(((62[&rate=6.192210447585378E-4]:4.215116872056E-1,((65[&rate=6.192210447585378E-4]:1.543651072078E-1,60[&rate=6.192210447585378E-4]:1.543651072078E-1)[&rate=6.192210447585378E-4]:7.126330444546E-2,64[&rate=6.192210447585378E-4]:3.7631334316E-1)[&rate=6.192210447585378E-4]:4.102453634577E-3)[&rate=6.192210447585378E-4]:3.173699100112E-1,(63[&rate=6.192210447585378E-4]:6.145439362237E-2,61[&rate=6.192210447585378E-4]:1.025502840334E-1)[&rate=6.192210447585378E-4]:6.363313131834E-1)[&rate=6.192210447585378E-4]:8.078123056902E-1,128[&rate=6.192210447585378E-4]:1.40696787551E0)[&rate=6.192210447585378E-4]:8.558107680824E-3)[&rate=6.192210447585378E-4]:2.985649431915E-1,((47[&rate=6.192210447585378E-4]:6.302663678056E-1,45[&rate=6.192210447585378E-4]:6.220696464942E-1)[&rate=6.192210447585378E-4]:1.04403456185E-1,(51[&rate=6.192210447585378E-4]:6.282647568661E-1,(((49[&rate=6.192210447585378E-4]:3.194824843168E-1,50[&rate=6.192210447585378E-4]:3.194824843168E-1)[&rate=6.192210447585378E-4]:2.564423943363E-1,(46[&rate=6.192210447585378E-4]:4.150595476931E-1,(43[&rate=6.192210447585378E-4]:3.656597099502E-1,((42[&rate=6.192210447585378E-4]:9.822215486062E-2,41[&rate=6.192210447585378E-4]:9.275767398637E-2)[&rate=6.192210447585378E-4]:1.632920186138E-1,48[&rate=6.192210447585378E-4]:2.997655395946E-1)[&rate=6.192210447585378E-4]:5.496520860706E-2)[&rate=6.192210447585378E-4]:4.93998377429E-2)[&rate=6.192210447585378E-4]:1.936522162057E-1)[&rate=6.192210447585378E-4]:1.059040072753E-2,44[&rate=6.192210447585378E-4]:6.138376837521E-1)[&rate=6.192210447585378E-4]:3.628499661122E-2)[&rate=6.192210447585378E-4]:7.908266275302E-2)[&rate=6.192210447585378E-4]:2.142216114115E-1)[&rate=6.192210447585378E-4]:8.030569271558E-2)[&rate=6.192210447585378E-4]:5.794690952745E-1,(38[&rate=6.192210447585378E-4]:9.473802505239E-1,(((147[&rate=6.192210447585378E-4]:5.981472006132E-1,(((26[&rate=6.192210447585378E-4]:6.45065091034E-1,(7[&rate=6.192210447585378E-4]:2.397422942112E-1,8[&rate=6.192210447585378E-4]:2.397422942112E-1)[&rate=6.192210447585378E-4]:2.984734817543E-1)[&rate=6.192210447585378E-4]:3.13733728827E-2,((22[&rate=6.192210447585378E-4]:3.539447844802E-1,27[&rate=6.192210447585378E-4]:3.703831406446E-1)[&rate=6.192210447585378E-4]:2.89212068936E-1,31[&rate=6.192210447585378E-4]:6.979513739643E-1)[&rate=6.192210447585378E-4]:2.23227063908E-2)[&rate=6.192210447585378E-4]:2.747077573796E-1,2[&rate=6.192210447585378E-4]:7.675845774607E-1)[&rate=6.192210447585378E-4]:1.729911376802E0)[&rate=6.192210447585378E-4]:5.295675999459E-4,(((((15[&rate=6.192210447585378E-4]:3.742044042654E-1,10[&rate=6.192210447585378E-4]:3.358482398819E-1)[&rate=6.192210447585378E-4]:4.092466346391E-1,(6[&rate=6.192210447585378E-4]:5.791786108769E-1,18[&rate=6.192210447585378E-4]:6.42192309507E-1)[&rate=6.192210447585378E-4]:1.494779074797E-1)[&rate=6.192210447585378E-4]:3.087988700003E-2,(3[&rate=6.192210447585378E-4]:5.424662349783E-1,((88[&rate=6.192210447585378E-4]:1.449831594155E-2,89[&rate=6.192210447585378E-4]:2.819694607857E-2)[&rate=6.192210447585378E-4]:2.424300439576E-1,((((83[&rate=6.192210447585378E-4]:9.008186214857E-2,86[&rate=6.192210447585378E-4]:9.008186214857E-2)[&rate=6.192210447585378E-4]:7.944025152161E-3,((84[&rate=6.192210447585378E-4]:5.306415580595E-2,85[&rate=6.192210447585378E-4]:5.306415580595E-2)[&rate=6.192210447585378E-4]:3.506309076618E-2,93[&rate=6.192210447585378E-4]:1.018258767091E-1)[&rate=6.192210447585378E-4]:9.898640728608E-3)[&rate=6.192210447585378E-4]:4.79943511974E-2,((90[&rate=6.192210447585378E-4]:1.127531277992E-2,91[&rate=6.192210447585378E-4]:1.127531277992E-2)[&rate=6.192210447585378E-4]:5.08574120687E-2,92[&rate=6.192210447585378E-4]:6.213272484862E-2)[&rate=6.192210447585378E-4]:9.758614378653E-2)[&rate=6.192210447585378E-4]:5.074078355268E-2,87[&rate=6.192210447585378E-4]:1.967610220508E-1)[&rate=6.192210447585378E-4]:6.016733784836E-2)[&rate=6.192210447585378E-4]:8.252639024762E-1)[&rate=6.192210447585378E-4]:1.650153758579E-1)[&rate=6.192210447585378E-4]:6.558055329187E-1,((((24[&rate=6.192210447585378E-4]:9.724456584791E-1,((28[&rate=6.192210447585378E-4]:3.988170968702E-1,21[&rate=6.192210447585378E-4]:3.741595626238E-1)[&rate=6.192210447585378E-4]:4.699109747551E-1,1[&rate=6.192210447585378E-4]:8.242670176232E-2)[&rate=6.192210447585378E-4]:1.091970389085E-1)[&rate=6.192210447585378E-4]:6.909339016217E-2,((11[&rate=6.192210447585378E-4]:2.155076561023E-1,140[&rate=6.192210447585378E-4]:1.963295739106E-1)[&rate=6.192210447585378E-4]:3.872607287279E-1,(23[&rate=6.192210447585378E-4]:5.939253745972E-1,(25[&rate=6.192210447585378E-4]:3.846657900419E-1,20[&rate=6.192210447585378E-4]:3.654877078502E-1)[&rate=6.192210447585378E-4]:2.20218488665E-1)[&rate=6.192210447585378E-4]:9.377451708216E-2)[&rate=6.192210447585378E-4]:3.428802528522E-1)[&rate=6.192210447585378E-4]:1.388545468326E-1,102[&rate=6.192210447585378E-4]:1.874975985749E-2)[&rate=6.192210447585378E-4]:8.617608345477E-2,((((((109[&rate=6.192210447585378E-4]:2.437417832021E-1,(107[&rate=6.192210447585378E-4]:1.583214058575E-1,114[&rate=6.192210447585378E-4]:9.804743325471E-2)[&rate=6.192210447585378E-4]:6.624229515288E-2)[&rate=6.192210447585378E-4]:1.151070683821E-1,108[&rate=6.192210447585378E-4]:3.369310433651E-1)[&rate=6.192210447585378E-4]:3.834600324329E-1,((13[&rate=6.192210447585378E-4]:3.058219502935E-1,19[&rate=6.192210447585378E-4]:3.441781146772E-1)[&rate=6.192210447585378E-4]:3.29989646758E-1,115[&rate=6.192210447585378E-4]:5.536198162297E-1)[&rate=6.192210447585378E-4]:1.092370129929E-1)[&rate=6.192210447585378E-4]:9.586965773052E-2,((((106[&rate=6.192210447585378E-4]:2.221806597123E-1,104[&rate=6.192210447585378E-4]:2.221806597123E-1)[&rate=6.192210447585378E-4]:2.336359275968E-1,(111[&rate=6.192210447585378E-4]:4.325707266281E-1,139[&rate=6.192210447585378E-4]:6.079131923815E-1)[&rate=6.192210447585378E-4]:3.968421684532E-2)[&rate=6.192210447585378E-4]:6.804413207655E-2,116[&rate=6.192210447585378E-4]:4.635867467829E-1)[&rate=6.192210447585378E-4]:1.451444311351E-1,(148[&rate=6.192210447585378E-4]:4.157090598843E-1,143[&rate=6.192210447585378E-4]:4.129693338569E-1)[&rate=6.192210447585378E-4]:2.313782824173E-1)[&rate=6.192210447585378E-4]:1.499953090352E-1)[&rate=6.192210447585378E-4]:1.501325064268E-1,(((105[&rate=6.192210447585378E-4]:5.538043589266E-1,110[&rate=6.192210447585378E-4]:5.757221671457E-1)[&rate=6.192210447585378E-4]:1.761391058929E-1,(112[&rate=6.192210447585378E-4]:5.60241838696E-1,((((4[&rate=6.192210447585378E-4]:1.625076545482E-1,30[&rate=6.192210447585378E-4]:3.351103942742E-1)[&rate=6.192210447585378E-4]:1.367875283439E-1,117[&rate=6.192210447585378E-4]:3.595691554949E-1)[&rate=6.192210447585378E-4]:1.244542870053E-1,9[&rate=6.192210447585378E-4]:4.730645383905E-1)[&rate=6.192210447585378E-4]:7.316209254392E-2,113[&rate=6.192210447585378E-4]:5.544458090165E-1)[&rate=6.192210447585378E-4]:5.796029679497E-3)[&rate=6.192210447585378E-4]:1.970988863973E-1)[&rate=6.192210447585378E-4]:2.345113918733E-2,(14[&rate=6.192210447585378E-4]:6.008296242307E-1,17[&rate=6.192210447585378E-4]:6.391857886144E-1)[&rate=6.192210447585378E-4]:1.7996224005E-1)[&rate=6.192210447585378E-4]:2.102589099211E-1)[&rate=6.192210447585378E-4]:1.716530420618E-1,(((141[&rate=6.192210447585378E-4]:8.449623488236E-2,144[&rate=6.192210447585378E-4]:8.1756508855E-2)[&rate=6.192210447585378E-4]:5.793030443509E-3,145[&rate=6.192210447585378E-4]:9.302899135345E-2)[&rate=6.192210447585378E-4]:2.556476742223E-2,142[&rate=6.192210447585378E-4]:1.185937587757E-1)[&rate=6.192210447585378E-4]:1.216712797214E0)[&rate=6.192210447585378E-4]:1.619462978828E-2)[&rate=6.192210447585378E-4]:2.6110102647E-1)[&rate=6.192210447585378E-4]:3.525570917625E-1,101[&rate=6.192210447585378E-4]:7.131045094899E-1)[&rate=6.192210447585378E-4]:8.013593685367E-1)[&rate=6.192210447585378E-4]:5.349933109589E-3,(((146[&rate=6.192210447585378E-4]:5.65089902664E-1,(16[&rate=6.192210447585378E-4]:2.516318007564E0,97[&rate=6.192210447585378E-4]:3.597868300805E-1)[&rate=6.192210447585378E-4]:1.404624198234E-2)[&rate=6.192210447585378E-4]:8.687667774314E-2,(39[&rate=6.192210447585378E-4]:4.232932130779E-1,40[&rate=6.192210447585378E-4]:4.232932130779E-1)[&rate=6.192210447585378E-4]:1.084547880944E-1)[&rate=6.192210447585378E-4]:9.475700759627E-3,(98[&rate=6.192210447585378E-4]:6.459405895155E-1,((96[&rate=6.192210447585378E-4]:4.331791744031E-1,99[&rate=6.192210447585378E-4]:4.68698300086E-1)[&rate=6.192210447585378E-4]:1.816579091999E-1,((94[&rate=6.192210447585378E-4]:2.716049099671E-1,100[&rate=6.192210447585378E-4]:2.716049099671E-1)[&rate=6.192210447585378E-4]:1.212631294766E-1,95[&rate=6.192210447585378E-4]:4.775674929957E-1)[&rate=6.192210447585378E-4]:1.618597545417E-1)[&rate=6.192210447585378E-4]:1.744230372685E-2)[&rate=6.192210447585378E-4]:2.369841296263E-2)[&rate=6.192210447585378E-4]:5.425950210589E-3)[&rate=6.192210447585378E-4]:4.690366093105E-1)[&rate=6.192210447585378E-4]:5.000837870761E-1)[&rate=6.192210447585378E-4]:7.628241657201E-2,32[&rate=6.192210447585378E-4]:3.64495008073E-2)[&rate=6.192210447585378E-4]:1.179714865472E-1)[&rate=6.192210447585378E-4]:5.30320833697E-2,((((119[&rate=6.192210447585378E-4]:1.559875023513E0,(((138[&rate=6.192210447585378E-4]:1.623494511084E-1,136[&rate=6.192210447585378E-4]:3.084260179318E-2)[&rate=6.192210447585378E-4]:4.757333682428E-1,135[&rate=6.192210447585378E-4]:4.380828193511E-1)[&rate=6.192210447585378E-4]:1.879561604066E-1,120[&rate=6.192210447585378E-4]:8.780937742782E-1)[&rate=6.192210447585378E-4]:5.858908382759E-1)[&rate=6.192210447585378E-4]:1.910034902867E-1,126[&rate=6.192210447585378E-4]:9.65175991156E-1)[&rate=6.192210447585378E-4]:8.559531086967E-1,(66[&rate=6.192210447585378E-4]:5.719714278113E-1,(((123[&rate=6.192210447585378E-4]:4.281747382751E-2,124[&rate=6.192210447585378E-4]:4.008523339038E-2)[&rate=6.192210447585378E-4]:3.171860301815E-1,122[&rate=6.192210447585378E-4]:3.60003504009E-1)[&rate=6.192210447585378E-4]:5.948822661078E-1,67[&rate=6.192210447585378E-4]:4.536132197761E-1)[&rate=6.192210447585378E-4]:1.183582080352E-1)[&rate=6.192210447585378E-4]:1.983482356454E-3)[&rate=6.192210447585378E-4]:3.960722370549E-1,33[&rate=6.192210447585378E-4]:9.05750924282E-2)[&rate=6.192210447585378E-4]:1.223574303507E-1);
tree STATE_19580000 [&joint=-20978.38187897101,lnP=-20978.38187897101] = [&R] (33[&rate=5.536102005599462E-4]:1.622753594481E-1,(((((((57[&rate=5.536102005599462E-4]:4.759261464068E-1,(59[&rate=5.536102005599462E-4]:3.852734227475E-1,(((37[&rate=5.536102005599462E-4]:1.162748553216E-1,54[&rate=5.536102005599462E-4]:3.977212308114E-2)[&rate=5.536102005599462E-4]:2.935329118851E-1,(55[&rate=5.536102005599462E-4]:2.589569575876E-1,56[&rate=5.536102005599462E-4]:2.589569575876E-1)[&rate=5.536102005599462E-4]:1.044027221873E-1)[&rate=5.536102005599462E-4]:1.6925990697E-3,58[&rate=5.536102005599462E-4]:3.923746832163E-1)[&rate=5.536102005599462E-4]:1.20244225913E-2)[&rate=5.536102005599462E-4]:8.792048322222E-2)[&rate=5.536102005599462E-4]:3.822615704868E-1,68[&rate=5.536102005599462E-4]:8.062751485875E-1)[&rate=5.536102005599462E-4]:1.978563865101E-1,(125[&rate=5.536102005599462E-4]:8.968464045192E-1,(((((12[&rate=5.536102005599462E-4]:2.662515484691E-1,5[&rate=5.536102005599462E-4]:2.278953840856E-1)[&rate=5.536102005599462E-4]:2.298968878046E-1,29[&rate=5.536102005599462E-4]:6.029977513422E-1)[&rate=5.536102005599462E-4]:3.330360509305E-1,103[&rate=5.536102005599462E-4]:7.03157089944E-1)[&rate=5.536102005599462E-4]:1.589167434877E0,52[&rate=5.536102005599462E-4]:6.280307902599E-1)[&rate=5.536102005599462E-4]:1.466815794709E-1,((((70[&rate=5.536102005599462E-4]:5.039710674923E-1,(76[&rate=5.536102005599462E-4]:5.002492237537E-1,(74[&rate=5.536102005599462E-4]:4.044228640692E-1,75[&rate=5.536102005599462E-4]:4.044228640692E-1)[&rate=5.536102005599462E-4]:9.582635968442E-2)[&rate=5.536102005599462E-4]:4.207800812212E-2)[&rate=5.536102005599462E-4]:8.146101762402E-2,(((80[&rate=5.536102005599462E-4]:3.212257490207E-2,81[&rate=5.536102005599462E-4]:3.212257490207E-2)[&rate=5.536102005599462E-4]:3.238650593599E-1,71[&rate=5.536102005599462E-4]:3.368095520703E-1)[&rate=5.536102005599462E-4]:7.279448217929E-2,((79[&rate=5.536102005599462E-4]:1.916526685464E-1,((72[&rate=5.536102005599462E-4]:3.548589691944E-2,78[&rate=5.536102005599462E-4]:5.740370513875E-2)[&rate=5.536102005599462E-4]:4.665276102562E-2,82[&rate=5.536102005599462E-4]:1.122756442464E-1)[&rate=5.536102005599462E-4]:8.759620238205E-2)[&rate=5.536102005599462E-4]:1.571820723093E-1,(77[&rate=5.536102005599462E-4]:3.265568350623E-1,73[&rate=5.536102005599462E-4]:3.32036287117E-1)[&rate=5.536102005599462E-4]:5.789434414949E-2)[&rate=5.536102005599462E-4]:8.81665536679E-2)[&rate=5.536102005599462E-4]:1.456910645654E-1)[&rate=5.536102005599462E-4]:6.479831741794E-1,53[&rate=5.536102005599462E-4]:5.253083650671E-1)[&rate=5.536102005599462E-4]:2.291796453941E-1,((137[&rate=5.536102005599462E-4]:6.396047337126E-1,133[&rate=5.536102005599462E-4]:5.985088433015E-1)[&rate=5.536102005599462E-4]:4.363542152025E-2,134[&rate=5.536102005599462E-4]:6.120072785206E-1)[&rate=5.536102005599462E-4]:8.944232426076E-1)[&rate=5.536102005599462E-4]:1.20276379583E-2)[&rate=5.536102005599462E-4]:3.407132697609E-1)[&rate=5.536102005599462E-4]:2.739517972451E-1)[&rate=5.536102005599462E-4]:1.779737567406E-1,(((36[&rate=5.536102005599462E-4]:2.669973285724E-1,(121[&rate=5.536102005599462E-4]:2.080324687534E0,127[&rate=5.536102005599462E-4]:2.521420577945E0)[&rate=5.536102005599462E-4]:2.661246958332E-1)[&rate=5.536102005599462E-4]:2.082563756558E-2,(35[&rate=5.536102005599462E-4]:1.167773573386E-1,((((46[&rate=5.536102005599462E-4]:5.261632927008E-1,(43[&rate=5.536102005599462E-4]:4.936791880442E-1,((48[&rate=5.536102005599462E-4]:2.501894772404E-1,41[&rate=5.536102005599462E-4]:2.064736302459E-1)[&rate=5.536102005599462E-4]:1.322966793859E-1,42[&rate=5.536102005599462E-4]:3.442347905061E-1)[&rate=5.536102005599462E-4]:1.002640696694E-1)[&rate=5.536102005599462E-4]:3.248410465658E-2)[&rate=5.536102005599462E-4]:8.324167470093E-2,((49[&rate=5.536102005599462E-4]:4.52386256308E-1,50[&rate=5.536102005599462E-4]:4.52386256308E-1)[&rate=5.536102005599462E-4]:1.235705130203E-1,(51[&rate=5.536102005599462E-4]:3.556491909372E-1,(44[&rate=5.536102005599462E-4]:2.210089659591E-1,47[&rate=5.536102005599462E-4]:2.264734468334E-1)[&rate=5.536102005599462E-4]:1.564981484753E-1)[&rate=5.536102005599462E-4]:2.257720592653E-1)[&rate=5.536102005599462E-4]:6.613128276536E-4)[&rate=5.536102005599462E-4]:1.283344757001E-2,45[&rate=5.536102005599462E-4]:6.140416936603E-1)[&rate=5.536102005599462E-4]:9.155569287461E-2,(((69[&rate=5.536102005599462E-4]:5.954361511484E-1,(118[&rate=5.536102005599462E-4]:5.655933997574E-1,((129[&rate=5.536102005599462E-4]:7.581372660529E-2,132[&rate=5.536102005599462E-4]:7.855345263265E-2)[&rate=5.536102005599462E-4]:8.565521129944E-2,(131[&rate=5.536102005599462E-4]:1.577043167642E-1,130[&rate=5.536102005599462E-4]:1.549645907368E-1)[&rate=5.536102005599462E-4]:6.504347167889E-3)[&rate=5.536102005599462E-4]:2.671381604827E-1)[&rate=5.536102005599462E-4]:1.88838472814E-2)[&rate=5.536102005599462E-4]:9.630974799015E-1,128[&rate=5.536102005599462E-4]:1.407848699543E0)[&rate=5.536102005599462E-4]:1.714808610915E-2,((60[&rate=5.536102005599462E-4]:2.050872372186E-1,((64[&rate=5.536102005599462E-4]:2.096600196108E-1,62[&rate=5.536102005599462E-4]:2.507559100218E-1)[&rate=5.536102005599462E-4]:1.112127928933E-1,65[&rate=5.536102005599462E-4]:1.701878809974E-1)[&rate=5.536102005599462E-4]:3.489935622118E-2)[&rate=5.536102005599462E-4]:2.347703933376E-1,(63[&rate=5.536102005599462E-4]:5.260278509937E-2,61[&rate=5.536102005599462E-4]:9.369867551041E-2)[&rate=5.536102005599462E-4]:5.379397769635E-1)[&rate=5.536102005599462E-4]:9.330843605755E-1)[&rate=5.536102005599462E-4]:5.399681317411E-2)[&rate=5.536102005599462E-4]:1.665508818E-1)[&rate=5.536102005599462E-4]:1.244702663336E-1)[&rate=5.536102005599462E-4]:2.364781794631E-1,(38[&rate=5.536102005599462E-4]:7.478857029363E-1,((40[&rate=5.536102005599462E-4]:5.236326300152E-1,(16[&rate=5.536102005599462E-4]:2.601859520179E0,(39[&rate=5.536102005599462E-4]:4.669123163629E-1,147[&rate=5.536102005599462E-4]:5.242893655433E-1)[&rate=5.536102005599462E-4]:4.945427769842E-2)[&rate=5.536102005599462E-4]:7.266035953887E-3)[&rate=5.536102005599462E-4]:7.31995007206E-2,(((((96[&rate=5.536102005599462E-4]:2.890932716866E-1,99[&rate=5.536102005599462E-4]:3.246123973695E-1)[&rate=5.536102005599462E-4]:2.84858581356E-1,98[&rate=5.536102005599462E-4]:5.876130552283E-1)[&rate=5.536102005599462E-4]:5.36892661666E-2,((94[&rate=5.536102005599462E-4]:3.537328763602E-1,100[&rate=5.536102005599462E-4]:3.537328763602E-1)[&rate=5.536102005599462E-4]:9.356388222866E-2,95[&rate=5.536102005599462E-4]:5.319962121409E-1)[&rate=5.536102005599462E-4]:1.202350710027E-1)[&rate=5.536102005599462E-4]:5.637302423236E-2,(((((((88[&rate=5.536102005599462E-4]:9.246401394202E-2,89[&rate=5.536102005599462E-4]:1.06162644079E-1)[&rate=5.536102005599462E-4]:1.741088894054E-1,(87[&rate=5.536102005599462E-4]:1.631063188241E-1,(((93[&rate=5.536102005599462E-4]:3.426359952859E-2,(84[&rate=5.536102005599462E-4]:1.740593421407E-2,85[&rate=5.536102005599462E-4]:1.740593421407E-2)[&rate=5.536102005599462E-4]:3.159035177509E-3)[&rate=5.536102005599462E-4]:7.051524061278E-2,(83[&rate=5.536102005599462E-4]:8.16594386355E-2,86[&rate=5.536102005599462E-4]:8.16594386355E-2)[&rate=5.536102005599462E-4]:9.420771368855E-3)[&rate=5.536102005599462E-4]:7.140372902972E-2,((90[&rate=5.536102005599462E-4]:1.036629170134E-1,91[&rate=5.536102005599462E-4]:1.036629170134E-1)[&rate=5.536102005599462E-4]:2.002902761377E-3,92[&rate=5.536102005599462E-4]:1.056658197748E-1)[&rate=5.536102005599462E-4]:7.051674939629E-2)[&rate=5.536102005599462E-4]:6.223797900584E-4)[&rate=5.536102005599462E-4]:1.034665845233E-1)[&rate=5.536102005599462E-4]:9.272580529098E-1,((6[&rate=5.536102005599462E-4]:5.456793038843E-1,(15[&rate=5.536102005599462E-4]:3.577208950513E-1,10[&rate=5.536102005599462E-4]:3.193647306678E-1)[&rate=5.536102005599462E-4]:2.427529293809E-1)[&rate=5.536102005599462E-4]:1.31710512356E-1,18[&rate=5.536102005599462E-4]:7.404035148705E-1)[&rate=5.536102005599462E-4]:2.876990714022E-2)[&rate=5.536102005599462E-4]:8.269771132151E-2,3[&rate=5.536102005599462E-4]:7.368026401816E-1)[&rate=5.536102005599462E-4]:6.359273742384E-1,((((24[&rate=5.536102005599462E-4]:9.234347516259E-1,(1[&rate=5.536102005599462E-4]:5.921208144782E-2,(28[&rate=5.536102005599462E-4]:8.176537577205E-1,21[&rate=5.536102005599462E-4]:7.929962234741E-1)[&rate=5.536102005599462E-4]:2.785969359023E-2)[&rate=5.536102005599462E-4]:8.340075236982E-2)[&rate=5.536102005599462E-4]:5.990689433031E-2,((11[&rate=5.536102005599462E-4]:4.708761397019E-1,140[&rate=5.536102005599462E-4]:4.516980575101E-1)[&rate=5.536102005599462E-4]:1.825630837717E-1,((25[&rate=5.536102005599462E-4]:3.928073797178E-1,20[&rate=5.536102005599462E-4]:3.736292975261E-1)[&rate=5.536102005599462E-4]:1.14097073176E-1,23[&rate=5.536102005599462E-4]:4.959455487841E-1)[&rate=5.536102005599462E-4]:2.424251815386E-1)[&rate=5.536102005599462E-4]:2.340120115238E-1)[&rate=5.536102005599462E-4]:1.917777735782E-1,102[&rate=5.536102005599462E-4]:1.347558391798E-2)[&rate=5.536102005599462E-4]:1.599957292645E-1,(((144[&rate=5.536102005599462E-4]:5.376156855833E-2,(141[&rate=5.536102005599462E-4]:1.094867447399E-2,145[&rate=5.536102005599462E-4]:1.368840050157E-2)[&rate=5.536102005599462E-4]:4.55526201117E-2)[&rate=5.536102005599462E-4]:4.228216011572E-1,142[&rate=5.536102005599462E-4]:4.820626217705E-1)[&rate=5.536102005599462E-4]:6.897160842483E-1,((116[&rate=5.536102005599462E-4]:8.13473453268E-1,(((148[&rate=5.536102005599462E-4]:2.807290451218E-1,143[&rate=5.536102005599462E-4]:2.779893190945E-1)[&rate=5.536102005599462E-4]:3.37409368824E-1,((139[&rate=5.536102005599462E-4]:5.085714185904E-1,111[&rate=5.536102005599462E-4]:3.33228952837E-1)[&rate=5.536102005599462E-4]:2.109872150713E-1,(106[&rate=5.536102005599462E-4]:2.947815066771E-1,104[&rate=5.536102005599462E-4]:2.947815066771E-1)[&rate=5.536102005599462E-4]:2.329963050668E-1)[&rate=5.536102005599462E-4]:1.12278410421E-1)[&rate=5.536102005599462E-4]:2.069395049998E-1,((115[&rate=5.536102005599462E-4]:5.618850298755E-1,(13[&rate=5.536102005599462E-4]:3.989534171443E-1,19[&rate=5.536102005599462E-4]:4.37309581528E-1)[&rate=5.536102005599462E-4]:2.451233935531E-1)[&rate=5.536102005599462E-4]:1.404950736318E-1,(((114[&rate=5.536102005599462E-4]:2.670452364382E-1,109[&rate=5.536102005599462E-4]:3.464972912327E-1)[&rate=5.536102005599462E-4]:1.131344815201E-2,107[&rate=5.536102005599462E-4]:3.386326571929E-1)[&rate=5.536102005599462E-4]:3.122971830268E-1,108[&rate=5.536102005599462E-4]:6.481901141924E-1)[&rate=5.536102005599462E-4]:1.117242358904E-1)[&rate=5.536102005599462E-4]:8.434165105461E-2)[&rate=5.536102005599462E-4]:2.67516987061E-2)[&rate=5.536102005599462E-4]:3.831517413848E-2,(((9[&rate=5.536102005599462E-4]:7.268106922159E-1,(112[&rate=5.536102005599462E-4]:5.116660820086E-1,((4[&rate=5.536102005599462E-4]:1.449998301557E-1,30[&rate=5.536102005599462E-4]:3.176025698818E-1)[&rate=5.536102005599462E-4]:1.379726927449E-2,117[&rate=5.536102005599462E-4]:2.19071072033E-1)[&rate=5.536102005599462E-4]:2.953347360031E-1)[&rate=5.536102005599462E-4]:2.233637882894E-1)[&rate=5.536102005599462E-4]:3.835365303535E-2,(14[&rate=5.536102005599462E-4]:6.98250235154E-1,17[&rate=5.536102005599462E-4]:7.366063995377E-1)[&rate=5.536102005599462E-4]:7.513328817925E-2)[&rate=5.536102005599462E-4]:9.723685305468E-3,((110[&rate=5.536102005599462E-4]:5.038076520448E-1,113[&rate=5.536102005599462E-4]:5.092871040995E-1)[&rate=5.536102005599462E-4]:4.873754832254E-2,105[&rate=5.536102005599462E-4]:5.306273921483E-1)[&rate=5.536102005599462E-4]:2.250825562167E-1)[&rate=5.536102005599462E-4]:1.508731995896E-1)[&rate=5.536102005599462E-4]:6.51955580642E-2)[&rate=5.536102005599462E-4]:2.482679496295E-1)[&rate=5.536102005599462E-4]:2.019984272649E-1)[&rate=5.536102005599462E-4]:2.348677527026E-1,101[&rate=5.536102005599462E-4]:6.04858041095E-1)[&rate=5.536102005599462E-4]:6.450046512298E-1,((((22[&rate=5.536102005599462E-4]:4.384232731591E-1,27[&rate=5.536102005599462E-4]:4.548616293235E-1)[&rate=5.536102005599462E-4]:1.67680540559E-1,31[&rate=5.536102005599462E-4]:6.608983342662E-1)[&rate=5.536102005599462E-4]:1.292624108471E-1,(26[&rate=5.536102005599462E-4]:6.519134436248E-1,(7[&rate=5.536102005599462E-4]:3.057176117361E-1,8[&rate=5.536102005599462E-4]:3.057176117361E-1)[&rate=5.536102005599462E-4]:2.393465168202E-1)[&rate=5.536102005599462E-4]:9.441168505005E-2)[&rate=5.536102005599462E-4]:6.559777378376E-2,2[&rate=5.536102005599462E-4]:6.28361258623E-1)[&rate=5.536102005599462E-4]:1.605063077537E0)[&rate=5.536102005599462E-4]:2.925615117499E-1)[&rate=5.536102005599462E-4]:9.74548970662E-3,(146[&rate=5.536102005599462E-4]:6.024491261018E-1,97[&rate=5.536102005599462E-4]:4.111922955007E-1)[&rate=5.536102005599462E-4]:9.677498792069E-2)[&rate=5.536102005599462E-4]:1.782659594829E-2)[&rate=5.536102005599462E-4]:2.193595831295E-1)[&rate=5.536102005599462E-4]:3.322055467145E-1)[&rate=5.536102005599462E-4]:1.566588509306E-1)[&rate=5.536102005599462E-4]:2.532895070652E-1,32[&rate=5.536102005599462E-4]:2.742654281959E-3)[&rate=5.536102005599462E-4]:6.225836778489E-2,34[&rate=5.536102005599462E-4]:8.691883028594E-2)[&rate=5.536102005599462E-4]:1.012835711982E-3,(((122[&rate=5.536102005599462E-4]:2.708892276098E-1,(123[&rate=5.536102005599462E-4]:1.474901943985E-1,124[&rate=5.536102005599462E-4]:1.447579539614E-1)[&rate=5.536102005599462E-4]:1.233990332113E-1)[&rate=5.536102005599462E-4]:4.771910097729E-1,67[&rate=5.536102005599462E-4]:2.46807687042E-1)[&rate=5.536102005599462E-4]:5.079867127024E-2,((126[&rate=5.536102005599462E-4]:8.221829998042E-1,(120[&rate=5.536102005599462E-4]:1.398943919043E0,(((138[&rate=5.536102005599462E-4]:1.999411094116E-1,136[&rate=5.536102005599462E-4]:6.843426009643E-2)[&rate=5.536102005599462E-4]:8.256809786604E-1,135[&rate=5.536102005599462E-4]:8.25622088072E-1)[&rate=5.536102005599462E-4]:2.055966954219E-1,119[&rate=5.536102005599462E-4]:1.379163988973E0)[&rate=5.536102005599462E-4]:1.156703410285E-1)[&rate=5.536102005599462E-4]:1.130511924463E-1)[&rate=5.536102005599462E-4]:7.0165204477E-1,66[&rate=5.536102005599462E-4]:2.766608548892E-1)[&rate=5.536102005599462E-4]:2.094550342303E-2)[&rate=5.536102005599462E-4]:6.533390063158E-1)[&rate=5.536102005599462E-4]:9.07820496146E-2);
tree STATE_19590000 [&joint=-20967.052376114672,lnP=-20967.052376114672] = [&R] ((((((123[&rate=5.840717171228172E-4]:1.847419958197E-1,124[&rate=5.840717171228172E-4]:1.820097553826E-1)[&rate=5.840717171228172E-4]:1.477201961675E-2,122[&rate=5.840717171228172E-4]:1.995140154364E-1)[&rate=5.840717171228172E-4]:5.015880655243E-1,67[&rate=5.840717171228172E-4]:1.9982953062E-1)[&rate=5.840717171228172E-4]:1.978726141263E-1,(66[&rate=5.840717171228172E-4]:2.675391939017E-1,(126[&rate=5.840717171228172E-4]:1.09232129567E0,((((138[&rate=5.840717171228172E-4]:3.02880070176E-1,136[&rate=5.840717171228172E-4]:1.713732208608E-1)[&rate=5.840717171228172E-4]:5.529774467541E-1,135[&rate=5.840717171228172E-4]:6.558575169301E-1)[&rate=5.840717171228172E-4]:8.905141396204E-2,119[&rate=5.840717171228172E-4]:1.092854136372E0)[&rate=5.840717171228172E-4]:6.50946642305E-1,120[&rate=5.840717171228172E-4]:1.647910367718E0)[&rate=5.840717171228172E-4]:1.342230396369E-1)[&rate=5.840717171228172E-4]:4.22392087917E-1)[&rate=5.840717171228172E-4]:1.301629508446E-1)[&rate=5.840717171228172E-4]:4.210051269709E-1,(((121[&rate=5.840717171228172E-4]:2.500876324705E0,(((((((43[&rate=5.840717171228172E-4]:4.571856903342E-1,46[&rate=5.840717171228172E-4]:4.571856903342E-1)[&rate=5.840717171228172E-4]:1.142275040114E-2,((48[&rate=5.840717171228172E-4]:1.932372773426E-1,42[&rate=5.840717171228172E-4]:1.549859112223E-1)[&rate=5.840717171228172E-4]:2.129496949795E-1,41[&rate=5.840717171228172E-4]:3.624711253275E-1)[&rate=5.840717171228172E-4]:5.149250666481E-2)[&rate=5.840717171228172E-4]:7.078913703802E-2,(44[&rate=5.840717171228172E-4]:5.236010244206E-1,51[&rate=5.840717171228172E-4]:5.017431009234E-1)[&rate=5.840717171228172E-4]:1.033207247847E-2)[&rate=5.840717171228172E-4]:3.467465038374E-2,(47[&rate=5.840717171228172E-4]:5.234218857392E-1,(49[&rate=5.840717171228172E-4]:3.538760140815E-1,50[&rate=5.840717171228172E-4]:3.538760140815E-1)[&rate=5.840717171228172E-4]:1.367589864119E-1)[&rate=5.840717171228172E-4]:5.065034241793E-2)[&rate=5.840717171228172E-4]:7.047336568987E-3,45[&rate=5.840717171228172E-4]:5.729228434147E-1)[&rate=5.840717171228172E-4]:8.750088443113E-2,((128[&rate=5.840717171228172E-4]:1.171164168969E0,((69[&rate=5.840717171228172E-4]:6.224405595398E-1,118[&rate=5.840717171228172E-4]:6.114816554301E-1)[&rate=5.840717171228172E-4]:8.130441954422E-2,((132[&rate=5.840717171228172E-4]:1.707016444912E-1,129[&rate=5.840717171228172E-4]:1.679619184638E-1)[&rate=5.840717171228172E-4]:2.179625489126E-2,(131[&rate=5.840717171228172E-4]:1.189757638233E-1,130[&rate=5.840717171228172E-4]:1.16236037796E-1)[&rate=5.840717171228172E-4]:7.352213555911E-2)[&rate=5.840717171228172E-4]:3.660416002493E-1)[&rate=5.840717171228172E-4]:6.18104121392E-1)[&rate=5.840717171228172E-4]:7.235048024594E-2,((65[&rate=5.840717171228172E-4]:1.640903485259E-1,(60[&rate=5.840717171228172E-4]:1.343417938549E-1,(62[&rate=5.840717171228172E-4]:1.138594628895E-1,64[&rate=5.840717171228172E-4]:7.276357247844E-2)[&rate=5.840717171228172E-4]:2.122631528832E-1)[&rate=5.840717171228172E-4]:2.974855467093E-2)[&rate=5.840717171228172E-4]:2.838189365463E-1,(63[&rate=5.840717171228172E-4]:7.180114295642E-2,61[&rate=5.840717171228172E-4]:1.128970333675E-1)[&rate=5.840717171228172E-4]:5.267930736225E-1)[&rate=5.840717171228172E-4]:7.435505696223E-1)[&rate=5.840717171228172E-4]:1.903052909222E-1)[&rate=5.840717171228172E-4]:4.174538850182E-1,(36[&rate=5.840717171228172E-4]:2.445600925176E-1,(127[&rate=5.840717171228172E-4]:2.62727245075E0,35[&rate=5.840717171228172E-4]:6.014916307916E-2)[&rate=5.840717171228172E-4]:1.378355869727E-1)[&rate=5.840717171228172E-4]:1.245219518158E-1)[&rate=5.840717171228172E-4]:5.234222557728E-2)[&rate=5.840717171228172E-4]:8.647438762248E-2,(38[&rate=5.840717171228172E-4]:6.06300656995E-1,(((96[&rate=5.840717171228172E-4]:4.168103095012E-1,99[&rate=5.840717171228172E-4]:4.523294351841E-1)[&rate=5.840717171228172E-4]:1.555526146936E-1,(((94[&rate=5.840717171228172E-4]:1.702471480657E-1,100[&rate=5.840717171228172E-4]:1.702471480657E-1)[&rate=5.840717171228172E-4]:1.631914617779E-1,95[&rate=5.840717171228172E-4]:4.181380633957E-1)[&rate=5.840717171228172E-4]:1.273698477092E-1,98[&rate=5.840717171228172E-4]:5.345789493561E-1)[&rate=5.840717171228172E-4]:5.144517702427E-2)[&rate=5.840717171228172E-4]:9.250600212026E-2,(((97[&rate=5.840717171228172E-4]:3.560746279704E-1,16[&rate=5.840717171228172E-4]:2.512605805454E0)[&rate=5.840717171228172E-4]:6.411399959956E-2,(40[&rate=5.840717171228172E-4]:3.860117858551E-1,(((31[&rate=5.840717171228172E-4]:4.275671333116E-1,2[&rate=5.840717171228172E-4]:2.001698730375E-1)[&rate=5.840717171228172E-4]:4.071735954111E-2,(22[&rate=5.840717171228172E-4]:3.037833325223E-1,27[&rate=5.840717171228172E-4]:3.202216886866E-1)[&rate=5.840717171228172E-4]:1.097066397824E-1)[&rate=5.840717171228172E-4]:4.394864985521E-1,(26[&rate=5.840717171228172E-4]:8.288134685918E-1,(7[&rate=5.840717171228172E-4]:3.146441879691E-1,8[&rate=5.840717171228172E-4]:3.146441879691E-1)[&rate=5.840717171228172E-4]:4.073199655543E-1)[&rate=5.840717171228172E-4]:3.512190637454E-2)[&rate=5.840717171228172E-4]:1.662363857554E0)[&rate=5.840717171228172E-4]:1.052150930811E-1)[&rate=5.840717171228172E-4]:1.269972270097E-3,(((146[&rate=5.840717171228172E-4]:3.940995112218E-1,(((((6[&rate=5.840717171228172E-4]:3.514276008424E-1,18[&rate=5.840717171228172E-4]:4.144412994725E-1)[&rate=5.840717171228172E-4]:3.712735728628E-2,(15[&rate=5.840717171228172E-4]:3.183320942895E-1,10[&rate=5.840717171228172E-4]:2.799759299061E-1)[&rate=5.840717171228172E-4]:1.250173843869E-1)[&rate=5.840717171228172E-4]:2.751057450963E-1,(3[&rate=5.840717171228172E-4]:2.149050466139E-1,(((((93[&rate=5.840717171228172E-4]:8.530673420122E-2,85[&rate=5.840717171228172E-4]:7.160810406421E-2)[&rate=5.840717171228172E-4]:2.222052100474E-4,84[&rate=5.840717171228172E-4]:7.183030927426E-2)[&rate=5.840717171228172E-4]:1.858236181058E-2,(86[&rate=5.840717171228172E-4]:6.133223228854E-2,83[&rate=5.840717171228172E-4]:6.133223228854E-2)[&rate=5.840717171228172E-4]:2.908043879629E-2)[&rate=5.840717171228172E-4]:7.679359077994E-2,(87[&rate=5.840717171228172E-4]:1.163399114084E-1,(92[&rate=5.840717171228172E-4]:5.239626128283E-2,(91[&rate=5.840717171228172E-4]:3.094382260568E-3,90[&rate=5.840717171228172E-4]:3.094382260568E-3)[&rate=5.840717171228172E-4]:4.930187902226E-2)[&rate=5.840717171228172E-4]:7.764228026259E-2)[&rate=5.840717171228172E-4]:5.086635045638E-2)[&rate=5.840717171228172E-4]:5.59801845488E-2,(88[&rate=5.840717171228172E-4]:4.616087828957E-2,89[&rate=5.840717171228172E-4]:5.985950842658E-2)[&rate=5.840717171228172E-4]:1.77025568124E-1)[&rate=5.840717171228172E-4]:5.314446275975E-1)[&rate=5.840717171228172E-4]:3.967008620905E-1)[&rate=5.840717171228172E-4]:5.692244013956E-1,(((24[&rate=5.840717171228172E-4]:9.133681549696E-1,(1[&rate=5.840717171228172E-4]:2.085712886717E-2,(28[&rate=5.840717171228172E-4]:4.126284182774E-1,21[&rate=5.840717171228172E-4]:3.87970884031E-1)[&rate=5.840717171228172E-4]:3.945300804527E-1)[&rate=5.840717171228172E-4]:1.116891082942E-1)[&rate=5.840717171228172E-4]:3.234691515676E-1,(((11[&rate=5.840717171228172E-4]:6.028870413142E-1,140[&rate=5.840717171228172E-4]:5.837089591225E-1)[&rate=5.840717171228172E-4]:2.968589600587E-1,((25[&rate=5.840717171228172E-4]:3.180317066276E-1,20[&rate=5.840717171228172E-4]:2.988536244359E-1)[&rate=5.840717171228172E-4]:3.510785161302E-1,23[&rate=5.840717171228172E-4]:6.581513186482E-1)[&rate=5.840717171228172E-4]:3.26526189574E-1)[&rate=5.840717171228172E-4]:2.316297287337E-1,102[&rate=5.840717171228172E-4]:6.562230544918E-2)[&rate=5.840717171228172E-4]:9.571165471661E-3)[&rate=5.840717171228172E-4]:4.265700895072E-2,((((145[&rate=5.840717171228172E-4]:1.973722301031E-1,141[&rate=5.840717171228172E-4]:1.946325040755E-1)[&rate=5.840717171228172E-4]:4.127134489501E-2,144[&rate=5.840717171228172E-4]:2.331641229431E-1)[&rate=5.840717171228172E-4]:3.502081584206E-1,142[&rate=5.840717171228172E-4]:5.888517334187E-1)[&rate=5.840717171228172E-4]:7.064297295801E-1,(((((111[&rate=5.840717171228172E-4]:5.775494729288E-2,106[&rate=5.840717171228172E-4]:4.131659112851E-2)[&rate=5.840717171228172E-4]:1.096657591721E-1,(104[&rate=5.840717171228172E-4]:9.108072200034E-2,139[&rate=5.840717171228172E-4]:2.828615439181E-1)[&rate=5.840717171228172E-4]:5.990162830025E-2)[&rate=5.840717171228172E-4]:5.636264247237E-1,((148[&rate=5.840717171228172E-4]:1.827865499641E-1,143[&rate=5.840717171228172E-4]:1.800468239367E-1)[&rate=5.840717171228172E-4]:1.38043126125E-1,116[&rate=5.840717171228172E-4]:2.824735117054E-1)[&rate=5.840717171228172E-4]:3.718612907162E-1)[&rate=5.840717171228172E-4]:1.371821179333E-1,((13[&rate=5.840717171228172E-4]:6.294169439212E-1,19[&rate=5.840717171228172E-4]:6.677731083049E-1)[&rate=5.840717171228172E-4]:9.232936282173E-2,(((108[&rate=5.840717171228172E-4]:1.963302609772E-1,107[&rate=5.840717171228172E-4]:1.990699870045E-1)[&rate=5.840717171228172E-4]:1.833158260454E-2,(109[&rate=5.840717171228172E-4]:2.138151348837E-1,114[&rate=5.840717171228172E-4]:1.343630800892E-1)[&rate=5.840717171228172E-4]:2.276451691716E-2)[&rate=5.840717171228172E-4]:4.142149413771E-1,115[&rate=5.840717171228172E-4]:5.713425383834E-1)[&rate=5.840717171228172E-4]:6.821198753762E-2)[&rate=5.840717171228172E-4]:1.519623944338E-1)[&rate=5.840717171228172E-4]:5.338334441566E-2,(((113[&rate=5.840717171228172E-4]:6.150302422602E-1,(110[&rate=5.840717171228172E-4]:2.162889489901E-1,105[&rate=5.840717171228172E-4]:1.943711407711E-1)[&rate=5.840717171228172E-4]:3.932618412154E-1)[&rate=5.840717171228172E-4]:2.107111123251E-2,(14[&rate=5.840717171228172E-4]:4.091169546546E-1,17[&rate=5.840717171228172E-4]:4.474731190382E-1)[&rate=5.840717171228172E-4]:2.269843988382E-1)[&rate=5.840717171228172E-4]:5.821809358448E-2,((117[&rate=5.840717171228172E-4]:3.027261000788E-1,112[&rate=5.840717171228172E-4]:2.999863740513E-1)[&rate=5.840717171228172E-4]:2.031470508912E-1,((4[&rate=5.840717171228172E-4]:1.115919571214E-1,30[&rate=5.840717171228172E-4]:2.841946968474E-1)[&rate=5.840717171228172E-4]:3.177244490829E-1,9[&rate=5.840717171228172E-4]:4.786314746974E-1)[&rate=5.840717171228172E-4]:1.628277216303E-2)[&rate=5.840717171228172E-4]:1.911860221347E-1)[&rate=5.840717171228172E-4]:2.327725985151E-1)[&rate=5.840717171228172E-4]:1.955866776802E-1)[&rate=5.840717171228172E-4]:6.914435933856E-2)[&rate=5.840717171228172E-4]:6.571955625581E-2)[&rate=5.840717171228172E-4]:3.99769841923E-1,101[&rate=5.840717171228172E-4]:5.778604259954E-1)[&rate=5.840717171228172E-4]:6.691846649852E-1)[&rate=5.840717171228172E-4]:8.949554810457E-2,39[&rate=5.840717171228172E-4]:3.633764800915E-1)[&rate=5.840717171228172E-4]:3.815028867052E-2,147[&rate=5.840717171228172E-4]:4.589038179423E-1)[&rate=5.840717171228172E-4]:9.09700824443E-2)[&rate=5.840717171228172E-4]:5.76179767481E-2)[&rate=5.840717171228172E-4]:1.244918399697E-1)[&rate=5.840717171228172E-4]:4.573881045879E-1)[&rate=5.840717171228172E-4]:2.346072137573E-1,(((59[&rate=5.840717171228172E-4]:4.151038167062E-1,((55[&rate=5.840717171228172E-4]:3.232947172677E-1,56[&rate=5.840717171228172E-4]:3.232947172677E-1)[&rate=5.840717171228172E-4]:6.369096870163E-2,(58[&rate=5.840717171228172E-4]:2.462710902627E-1,(54[&rate=5.840717171228172E-4]:1.288797715606E-1,(37[&rate=5.840717171228172E-4]:1.430933191166E-1,57[&rate=5.840717171228172E-4]:1.075741934336E-1)[&rate=5.840717171228172E-4]:6.228918468436E-2)[&rate=5.840717171228172E-4]:6.001426952185E-2)[&rate=5.840717171228172E-4]:1.680370000783E-1)[&rate=5.840717171228172E-4]:1.992140942528E-2)[&rate=5.840717171228172E-4]:2.413243888324E-1,68[&rate=5.840717171228172E-4]:6.072478776697E-1)[&rate=5.840717171228172E-4]:3.849790216356E-1,(125[&rate=5.840717171228172E-4]:9.01434458708E-1,((53[&rate=5.840717171228172E-4]:6.344385770379E-1,((((70[&rate=5.840717171228172E-4]:2.897296691851E-1,74[&rate=5.840717171228172E-4]:3.280858335685E-1)[&rate=5.840717171228172E-4]:3.136942610749E-4,76[&rate=5.840717171228172E-4]:3.283995278296E-1)[&rate=5.840717171228172E-4]:5.120066294563E-2,75[&rate=5.840717171228172E-4]:3.796001907752E-1)[&rate=5.840717171228172E-4]:1.155626561218E-1,(((80[&rate=5.840717171228172E-4]:6.878119953835E-2,81[&rate=5.840717171228172E-4]:6.878119953835E-2)[&rate=5.840717171228172E-4]:2.827170700254E-1,(77[&rate=5.840717171228172E-4]:3.039500507362E-1,(71[&rate=5.840717171228172E-4]:2.241923214401E-1,73[&rate=5.840717171228172E-4]:2.926854721249E-1)[&rate=5.840717171228172E-4]:1.674403066593E-2)[&rate=5.840717171228172E-4]:9.138383526602E-2)[&rate=5.840717171228172E-4]:2.359027844489E-2,(79[&rate=5.840717171228172E-4]:2.514129743665E-1,((72[&rate=5.840717171228172E-4]:5.310894930977E-2,78[&rate=5.840717171228172E-4]:7.502675752908E-2)[&rate=5.840717171228172E-4]:3.162586746552E-2,82[&rate=5.840717171228172E-4]:1.148718030767E-1)[&rate=5.840717171228172E-4]:1.447603493719E-1)[&rate=5.840717171228172E-4]:1.318947517245E-1)[&rate=5.840717171228172E-4]:7.075923039523E-2)[&rate=5.840717171228172E-4]:8.85738788753E-1)[&rate=5.840717171228172E-4]:5.466860645798E-2,((52[&rate=5.840717171228172E-4]:5.574264341293E-1,((137[&rate=5.840717171228172E-4]:4.115703933397E-1,134[&rate=5.840717171228172E-4]:3.403375166275E-1)[&rate=5.840717171228172E-4]:2.262332423323E-1,133[&rate=5.840717171228172E-4]:5.96707745261E-1)[&rate=5.840717171228172E-4]:7.346014645252E-1)[&rate=5.840717171228172E-4]:2.252682712768E-2,(((12[&rate=5.840717171228172E-4]:2.693096831024E-1,5[&rate=5.840717171228172E-4]:2.30953518719E-1)[&rate=5.840717171228172E-4]:4.064447258514E-1,29[&rate=5.840717171228172E-4]:7.826037240224E-1)[&rate=5.840717171228172E-4]:3.453585526533E-1,103[&rate=5.840717171228172E-4]:8.950855643469E-1)[&rate=5.840717171228172E-4]:1.349161431471E0)[&rate=5.840717171228172E-4]:1.173506435503E-1)[&rate=5.840717171228172E-4]:4.227097888733E-1)[&rate=5.840717171228172E-4]:2.57459107264E-1)[&rate=5.840717171228172E-4]:2.514242672917E-1)[&rate=5.840717171228172E-4]:1.227767428925E-1)[&rate=5.840717171228172E-4]:1.445248269073E-1,((33[&rate=5.840717171228172E-4]:7.196955233782E-2,32[&rate=5.840717171228172E-4]:6.649010028311E-2)[&rate=5.840717171228172E-4]:8.831639999849E-3,34[&rate=5.840717171228172E-4]:9.723954850205E-2)[&rate=5.840717171228172E-4]:2.97885149233E-3);
tree STATE_19600000 [&joint=-20985.99154926244,lnP=-20985.99154926244] = [&R] (((((((123[&rate=6.249617155525921E-4]:1.87184038631E-1,122[&rate=6.249617155525921E-4]:1.87184038631E-1)[&rate=6.249617155525921E-4]:1.011831119607E-1,124[&rate=6.249617155525921E-4]:2.856349101545E-1)[&rate=6.249617155525921E-4]:5.381865552486E-1,67[&rate=6.249617155525921E-4]:3.252811554996E-1)[&rate=6.249617155525921E-4]:1.835337717771E-1,(66[&rate=6.249617155525921E-4]:2.806986509744E-1,(126[&rate=6.249617155525921E-4]:1.078917758003E0,(119[&rate=6.249617155525921E-4]:1.753862230447E0,(((138[&rate=6.249617155525921E-4]:3.006354224036E-1,136[&rate=6.249617155525921E-4]:1.691285730884E-1)[&rate=6.249617155525921E-4]:3.519416510973E-1,135[&rate=6.249617155525921E-4]:4.525770735009E-1)[&rate=6.249617155525921E-4]:2.368642599815E-1,120[&rate=6.249617155525921E-4]:9.414961280028E-1)[&rate=6.249617155525921E-4]:7.164756914856E-1)[&rate=6.249617155525921E-4]:1.107580501996E-1)[&rate=6.249617155525921E-4]:4.489550826562E-1)[&rate=6.249617155525921E-4]:2.281162763022E-1)[&rate=6.249617155525921E-4]:4.951866492433E-1,(32[&rate=6.249617155525921E-4]:7.911765349766E-2,((((59[&rate=6.249617155525921E-4]:3.980518408009E-1,((55[&rate=6.249617155525921E-4]:2.874081253104E-1,56[&rate=6.249617155525921E-4]:2.874081253104E-1)[&rate=6.249617155525921E-4]:7.546049987568E-2,((54[&rate=6.249617155525921E-4]:1.478459145387E-1,57[&rate=6.249617155525921E-4]:1.88829521096E-1)[&rate=6.249617155525921E-4]:1.798815906352E-1,(37[&rate=6.249617155525921E-4]:1.701813321051E-1,58[&rate=6.249617155525921E-4]:1.51055649045E-1)[&rate=6.249617155525921E-4]:2.340489053092E-1)[&rate=6.249617155525921E-4]:5.08647520361E-3)[&rate=6.249617155525921E-4]:2.698649430318E-2)[&rate=6.249617155525921E-4]:1.87753060929E-1,68[&rate=6.249617155525921E-4]:5.36624573861E-1)[&rate=6.249617155525921E-4]:4.019589544875E-1,(125[&rate=6.249617155525921E-4]:8.412088653445E-1,(((((134[&rate=6.249617155525921E-4]:1.036621444753E-1,137[&rate=6.249617155525921E-4]:1.748950211875E-1)[&rate=6.249617155525921E-4]:2.600052321523E-1,133[&rate=6.249617155525921E-4]:3.938043629287E-1)[&rate=6.249617155525921E-4]:8.92752327061E-1,53[&rate=6.249617155525921E-4]:5.044771930215E-1)[&rate=6.249617155525921E-4]:2.268252737937E-1,((((12[&rate=6.249617155525921E-4]:8.822204797942E-2,5[&rate=6.249617155525921E-4]:4.986588359596E-2)[&rate=6.249617155525921E-4]:5.759193938616E-1,29[&rate=6.249617155525921E-4]:7.709907569096E-1)[&rate=6.249617155525921E-4]:1.009103162009E-1,103[&rate=6.249617155525921E-4]:6.390243607817E-1)[&rate=6.249617155525921E-4]:1.472320554562E0,52[&rate=6.249617155525921E-4]:4.470511807823E-1)[&rate=6.249617155525921E-4]:2.924480073443E-1)[&rate=6.249617155525921E-4]:3.107931719716E-2,((((76[&rate=6.249617155525921E-4]:3.374524651023E-1,70[&rate=6.249617155525921E-4]:2.990963007188E-1)[&rate=6.249617155525921E-4]:5.840684749803E-2,74[&rate=6.249617155525921E-4]:3.958593126003E-1)[&rate=6.249617155525921E-4]:4.495260037823E-2,75[&rate=6.249617155525921E-4]:4.408119129786E-1)[&rate=6.249617155525921E-4]:1.048554667913E-1,(((((72[&rate=6.249617155525921E-4]:3.992285262518E-2,78[&rate=6.249617155525921E-4]:6.18406608445E-2)[&rate=6.249617155525921E-4]:6.661224362123E-2,79[&rate=6.249617155525921E-4]:1.284529044657E-1)[&rate=6.249617155525921E-4]:7.89978464069E-2,82[&rate=6.249617155525921E-4]:2.156699289547E-1)[&rate=6.249617155525921E-4]:3.693839544061E-2,71[&rate=6.249617155525921E-4]:2.169918860392E-1)[&rate=6.249617155525921E-4]:1.003194022269E-1,((73[&rate=6.249617155525921E-4]:3.141213762955E-1,77[&rate=6.249617155525921E-4]:3.086419242408E-1)[&rate=6.249617155525921E-4]:5.105139368529E-2,(80[&rate=6.249617155525921E-4]:1.211198759056E-1,81[&rate=6.249617155525921E-4]:1.211198759056E-1)[&rate=6.249617155525921E-4]:1.947378255821E-1)[&rate=6.249617155525921E-4]:2.063166897016E-2)[&rate=6.249617155525921E-4]:1.598629408189E-1)[&rate=6.249617155525921E-4]:9.631774628547E-1)[&rate=6.249617155525921E-4]:2.892095949933E-1)[&rate=6.249617155525921E-4]:2.640413296707E-1)[&rate=6.249617155525921E-4]:5.655447848669E-1,34[&rate=6.249617155525921E-4]:9.339397681293E-2)[&rate=6.249617155525921E-4]:7.641484903813E-3)[&rate=6.249617155525921E-4]:3.995241617312E-2)[&rate=6.249617155525921E-4]:1.996782094782E-4,(((((128[&rate=6.249617155525921E-4]:1.330159863907E0,(118[&rate=6.249617155525921E-4]:6.68961268886E-1,(69[&rate=6.249617155525921E-4]:6.524361814978E-1,(132[&rate=6.249617155525921E-4]:1.53426032935E-1,(129[&rate=6.249617155525921E-4]:1.371854304217E-1,(131[&rate=6.249617155525921E-4]:5.698216050478E-2,130[&rate=6.249617155525921E-4]:5.424243447742E-2)[&rate=6.249617155525921E-4]:8.294299594425E-2)[&rate=6.249617155525921E-4]:1.350087648594E-2)[&rate=6.249617155525921E-4]:3.538046691107E-1)[&rate=6.249617155525921E-4]:2.748399149785E-2)[&rate=6.249617155525921E-4]:8.009246224186E-1)[&rate=6.249617155525921E-4]:1.804346417499E-1,((((47[&rate=6.249617155525921E-4]:5.219716976401E-1,(51[&rate=6.249617155525921E-4]:4.385258900465E-1,44[&rate=6.249617155525921E-4]:4.603838135437E-1)[&rate=6.249617155525921E-4]:5.612340322214E-2)[&rate=6.249617155525921E-4]:1.693616914133E-2,((49[&rate=6.249617155525921E-4]:4.443140648004E-1,50[&rate=6.249617155525921E-4]:4.443140648004E-1)[&rate=6.249617155525921E-4]:6.101271167261E-2,((43[&rate=6.249617155525921E-4]:4.337907743839E-1,46[&rate=6.249617155525921E-4]:4.337907743839E-1)[&rate=6.249617155525921E-4]:4.191767105771E-2,((48[&rate=6.249617155525921E-4]:4.022568283202E-1,42[&rate=6.249617155525921E-4]:3.640054621999E-1)[&rate=6.249617155525921E-4]:3.293086966519E-2,41[&rate=6.249617155525921E-4]:3.914718509909E-1)[&rate=6.249617155525921E-4]:2.95917857078E-2)[&rate=6.249617155525921E-4]:6.240521627712E-2)[&rate=6.249617155525921E-4]:7.942050626411E-4)[&rate=6.249617155525921E-4]:5.884042696791E-3,45[&rate=6.249617155525921E-4]:5.365951881668E-1)[&rate=6.249617155525921E-4]:2.003302270625E-1,((((64[&rate=6.249617155525921E-4]:9.656417200067E-2,62[&rate=6.249617155525921E-4]:1.376600624117E-1)[&rate=6.249617155525921E-4]:1.315941597383E-1,60[&rate=6.249617155525921E-4]:7.747340023231E-2)[&rate=6.249617155525921E-4]:2.161471860707E-1,65[&rate=6.249617155525921E-4]:2.936205863031E-1)[&rate=6.249617155525921E-4]:1.442060479593E-1,(63[&rate=6.249617155525921E-4]:5.086745248012E-2,61[&rate=6.249617155525921E-4]:9.196334289117E-2)[&rate=6.249617155525921E-4]:5.37644113289E-1)[&rate=6.249617155525921E-4]:1.020440198738E0)[&rate=6.249617155525921E-4]:2.728781366148E-4)[&rate=6.249617155525921E-4]:9.948639164114E-2,((121[&rate=6.249617155525921E-4]:1.106380627559E0,127[&rate=6.249617155525921E-4]:1.54747651797E0)[&rate=6.249617155525921E-4]:9.944778876359E-1,36[&rate=6.249617155525921E-4]:2.140646040014E-2)[&rate=6.249617155525921E-4]:1.064826560763E-1)[&rate=6.249617155525921E-4]:1.885522913113E-1,35[&rate=6.249617155525921E-4]:2.69866065322E-1)[&rate=6.249617155525921E-4]:2.727532473068E-1,(38[&rate=6.249617155525921E-4]:9.098992006972E-1,((146[&rate=6.249617155525921E-4]:7.881033202815E-1,((((((89[&rate=6.249617155525921E-4]:3.232600169138E-1,(((93[&rate=6.249617155525921E-4]:5.281204529934E-2,84[&rate=6.249617155525921E-4]:3.911341516232E-2)[&rate=6.249617155525921E-4]:7.528345275661E-2,((86[&rate=6.249617155525921E-4]:3.861387755109E-2,85[&rate=6.249617155525921E-4]:3.861387755109E-2)[&rate=6.249617155525921E-4]:3.502270236891E-2,83[&rate=6.249617155525921E-4]:7.363657991999E-2)[&rate=6.249617155525921E-4]:4.076028799894E-2)[&rate=6.249617155525921E-4]:1.040784055873E-1,(87[&rate=6.249617155525921E-4]:6.305353717439E-2,(88[&rate=6.249617155525921E-4]:5.918744977638E-2,(92[&rate=6.249617155525921E-4]:3.218082832225E-2,(91[&rate=6.249617155525921E-4]:2.129388601711E-2,90[&rate=6.249617155525921E-4]:2.129388601711E-2)[&rate=6.249617155525921E-4]:1.088694230514E-2)[&rate=6.249617155525921E-4]:4.070525159114E-2)[&rate=6.249617155525921E-4]:3.866087398007E-3)[&rate=6.249617155525921E-4]:1.554217363318E-1)[&rate=6.249617155525921E-4]:9.108611327061E-2)[&rate=6.249617155525921E-4]:1.463929879463E0,(3[&rate=6.249617155525921E-4]:6.766985718452E-1,((6[&rate=6.249617155525921E-4]:5.19769161778E-1,(15[&rate=6.249617155525921E-4]:3.08795706991E-1,10[&rate=6.249617155525921E-4]:2.704395426076E-1)[&rate=6.249617155525921E-4]:2.657679753348E-1)[&rate=6.249617155525921E-4]:2.58766755473E-2,18[&rate=6.249617155525921E-4]:6.086595359554E-1)[&rate=6.249617155525921E-4]:1.831075290403E-1)[&rate=6.249617155525921E-4]:5.570666669973E-1)[&rate=6.249617155525921E-4]:1.226256219395E-1,((102[&rate=6.249617155525921E-4]:8.356871286305E-2,(24[&rate=6.249617155525921E-4]:1.029323353682E0,(23[&rate=6.249617155525921E-4]:8.00829066834E-1,((25[&rate=6.249617155525921E-4]:4.961348530251E-1,20[&rate=6.249617155525921E-4]:4.769567708334E-1)[&rate=6.249617155525921E-4]:2.524022984351E-1,(11[&rate=6.249617155525921E-4]:6.164821052133E-1,140[&rate=6.249617155525921E-4]:5.973040230215E-1)[&rate=6.249617155525921E-4]:3.6164635288E-2)[&rate=6.249617155525921E-4]:6.325081948347E-2)[&rate=6.249617155525921E-4]:2.175353827384E-1)[&rate=6.249617155525921E-4]:2.158891947974E-1)[&rate=6.249617155525921E-4]:8.667856830822E-2,(((144[&rate=6.249617155525921E-4]:1.509733124627E-1,(141[&rate=6.249617155525921E-4]:2.58725833044E-2,145[&rate=6.249617155525921E-4]:2.861230933198E-2)[&rate=6.249617155525921E-4]:1.278404551856E-1)[&rate=6.249617155525921E-4]:2.31338781124E-1,142[&rate=6.249617155525921E-4]:3.877915456416E-1)[&rate=6.249617155525921E-4]:8.808382094408E-1,(((28[&rate=6.249617155525921E-4]:8.9184235457E-1,21[&rate=6.249617155525921E-4]:8.671848203235E-1)[&rate=6.249617155525921E-4]:1.172911677981E-1,1[&rate=6.249617155525921E-4]:2.228321525052E-1)[&rate=6.249617155525921E-4]:1.565133993074E-1,((((((104[&rate=6.249617155525921E-4]:3.168828687905E-1,(139[&rate=6.249617155525921E-4]:3.733798515002E-1,111[&rate=6.249617155525921E-4]:1.980373857468E-1)[&rate=6.249617155525921E-4]:1.352838392081E-1)[&rate=6.249617155525921E-4]:1.420060965041E-1,106[&rate=6.249617155525921E-4]:4.588889652946E-1)[&rate=6.249617155525921E-4]:2.5767885313E-1,116[&rate=6.249617155525921E-4]:6.562938458219E-1)[&rate=6.249617155525921E-4]:1.677344773971E-2,(148[&rate=6.249617155525921E-4]:1.946217149018E-1,143[&rate=6.249617155525921E-4]:1.918819888745E-1)[&rate=6.249617155525921E-4]:5.168017430435E-1)[&rate=6.249617155525921E-4]:1.977820198474E-1,(((108[&rate=6.249617155525921E-4]:5.199396110052E-1,107[&rate=6.249617155525921E-4]:5.226793370326E-1)[&rate=6.249617155525921E-4]:8.828685062262E-3,(109[&rate=6.249617155525921E-4]:3.27276198461E-1,114[&rate=6.249617155525921E-4]:2.478241436665E-1)[&rate=6.249617155525921E-4]:2.234099058256E-1)[&rate=6.249617155525921E-4]:1.88670956728E-1,(115[&rate=6.249617155525921E-4]:4.822288393396E-1,(13[&rate=6.249617155525921E-4]:3.122240480541E-1,19[&rate=6.249617155525921E-4]:3.505802124378E-1)[&rate=6.249617155525921E-4]:2.521965721074E-1)[&rate=6.249617155525921E-4]:1.776761668805E-1)[&rate=6.249617155525921E-4]:2.109443071889E-1)[&rate=6.249617155525921E-4]:3.259194165447E-2,(((14[&rate=6.249617155525921E-4]:3.782995303028E-1,17[&rate=6.249617155525921E-4]:4.166556946865E-1)[&rate=6.249617155525921E-4]:2.531060129181E-1,((9[&rate=6.249617155525921E-4]:5.712743647853E-1,(113[&rate=6.249617155525921E-4]:5.726803346398E-1,(112[&rate=6.249617155525921E-4]:7.666706242765E-2,117[&rate=6.249617155525921E-4]:7.940678845524E-2)[&rate=6.249617155525921E-4]:4.960132722122E-1)[&rate=6.249617155525921E-4]:6.813208227576E-3)[&rate=6.249617155525921E-4]:1.865792238161E-2,(4[&rate=6.249617155525921E-4]:4.329554243263E-2,30[&rate=6.249617155525921E-4]:2.158982821587E-1)[&rate=6.249617155525921E-4]:4.973216762412E-1)[&rate=6.249617155525921E-4]:3.325407797187E-2)[&rate=6.249617155525921E-4]:6.60053333049E-2,(110[&rate=6.249617155525921E-4]:5.037981602828E-1,105[&rate=6.249617155525921E-4]:4.818803520637E-1)[&rate=6.249617155525921E-4]:1.881332641883E-1)[&rate=6.249617155525921E-4]:2.882221593595E-1)[&rate=6.249617155525921E-4]:8.68632008587E-2)[&rate=6.249617155525921E-4]:2.353077861216E-2)[&rate=6.249617155525921E-4]:1.481928685547E-1)[&rate=6.249617155525921E-4]:1.88883305638E-1)[&rate=6.249617155525921E-4]:2.814067072666E-1,101[&rate=6.249617155525921E-4]:6.350578420209E-1)[&rate=6.249617155525921E-4]:9.565256691053E-1,(16[&rate=6.249617155525921E-4]:2.614837308248E0,(39[&rate=6.249617155525921E-4]:3.470784750126E-1,97[&rate=6.249617155525921E-4]:2.760402236465E-1)[&rate=6.249617155525921E-4]:1.822659071184E-1)[&rate=6.249617155525921E-4]:8.907497000138E-2)[&rate=6.249617155525921E-4]:8.768976068797E-3,40[&rate=6.249617155525921E-4]:6.271883282012E-1)[&rate=6.249617155525921E-4]:4.06964128453E-2)[&rate=6.249617155525921E-4]:1.164840616639E-3,((((2[&rate=6.249617155525921E-4]:5.427610565455E-1,31[&rate=6.249617155525921E-4]:7.701583168195E-1)[&rate=6.249617155525921E-4]:7.832893661778E-3,(22[&rate=6.249617155525921E-4]:9.174883785109E-2,27[&rate=6.249617155525921E-4]:1.081871940155E-1)[&rate=6.249617155525921E-4]:6.314478520822E-1)[&rate=6.249617155525921E-4]:1.499207107871E-1,(26[&rate=6.249617155525921E-4]:7.264061704499E-1,(7[&rate=6.249617155525921E-4]:6.676872511337E-2,8[&rate=6.249617155525921E-4]:6.676872511337E-2)[&rate=6.249617155525921E-4]:5.52788130268E-1)[&rate=6.249617155525921E-4]:1.576701343801E-1)[&rate=6.249617155525921E-4]:1.913233328058E0,(147[&rate=6.249617155525921E-4]:6.041856116586E-1,(98[&rate=6.249617155525921E-4]:6.126665623102E-1,((96[&rate=6.249617155525921E-4]:4.733943966234E-1,99[&rate=6.249617155525921E-4]:5.089135223063E-1)[&rate=6.249617155525921E-4]:9.711985923155E-2,((94[&rate=6.249617155525921E-4]:1.560354390009E-1,100[&rate=6.249617155525921E-4]:1.560354390009E-1)[&rate=6.249617155525921E-4]:1.590192859004E-1,95[&rate=6.249617155525921E-4]:3.997541784533E-1)[&rate=6.249617155525921E-4]:1.95350241336E-1)[&rate=6.249617155525921E-4]:2.849110426966E-2)[&rate=6.249617155525921E-4]:6.255730071428E-2)[&rate=6.249617155525921E-4]:1.102136237449E-1)[&rate=6.249617155525921E-4]:1.202739544009E-2)[&rate=6.249617155525921E-4]:3.091556299631E-1)[&rate=6.249617155525921E-4]:2.350855584471E-1)[&rate=6.249617155525921E-4]:4.615819421006E-1)[&rate=6.249617155525921E-4]:3.62469819232E-2,33[&rate=6.249617155525921E-4]:1.609961818582E-1);
tree STATE_19610000 [&joint=-20965.0258938503,lnP=-20965.0258938503] = [&R] (33[&rate=5.635231207541924E-4]:1.047067697928E-1,((((126[&rate=5.635231207541924E-4]:8.996449759229E-1,((119[&rate=5.635231207541924E-4]:1.181492972201E0,((138[&rate=5.635231207541924E-4]:1.989249404042E-1,136[&rate=5.635231207541924E-4]:6.741809108898E-2)[&rate=5.635231207541924E-4]:6.15801643617E-1,135[&rate=5.635231207541924E-4]:6.147265840211E-1)[&rate=5.635231207541924E-4]:2.188211827002E-1)[&rate=5.635231207541924E-4]:3.907854695061E-2,120[&rate=5.635231207541924E-4]:1.124681108192E0)[&rate=5.635231207541924E-4]:4.647759794153E-1)[&rate=5.635231207541924E-4]:5.922112425163E-1,66[&rate=5.635231207541924E-4]:2.446820287542E-1)[&rate=5.635231207541924E-4]:2.857100097377E-1,(((123[&rate=5.635231207541924E-4]:1.30878863516E-1,124[&rate=5.635231207541924E-4]:1.281466230789E-1)[&rate=5.635231207541924E-4]:1.011676279096E-1,122[&rate=5.635231207541924E-4]:2.320464914256E-1)[&rate=5.635231207541924E-4]:4.465673944854E-1,67[&rate=5.635231207541924E-4]:1.773413355704E-1)[&rate=5.635231207541924E-4]:3.530507029215E-1)[&rate=5.635231207541924E-4]:4.47212069267E-1,(((34[&rate=5.635231207541924E-4]:2.459419287992E-2,32[&rate=5.635231207541924E-4]:2.676384660838E-3)[&rate=5.635231207541924E-4]:2.48942952413E-2,((((55[&rate=5.635231207541924E-4]:1.538484195035E-1,56[&rate=5.635231207541924E-4]:1.538484195035E-1)[&rate=5.635231207541924E-4]:1.797169833184E-1,(37[&rate=5.635231207541924E-4]:3.66229013309E-1,(((54[&rate=5.635231207541924E-4]:1.929283417821E-1,58[&rate=5.635231207541924E-4]:2.503053909625E-1)[&rate=5.635231207541924E-4]:5.550246888751E-2,59[&rate=5.635231207541924E-4]:2.866821767899E-1)[&rate=5.635231207541924E-4]:9.020525114237E-3,57[&rate=5.635231207541924E-4]:2.984349423412E-1)[&rate=5.635231207541924E-4]:3.227494528473E-2)[&rate=5.635231207541924E-4]:1.378447694462E-2)[&rate=5.635231207541924E-4]:3.821833590516E-1,68[&rate=5.635231207541924E-4]:6.747651553161E-1)[&rate=5.635231207541924E-4]:3.871814285453E-1,(125[&rate=5.635231207541924E-4]:9.717763974789E-1,((53[&rate=5.635231207541924E-4]:7.097524803248E-1,((((76[&rate=5.635231207541924E-4]:4.377180148953E-1,(70[&rate=5.635231207541924E-4]:2.543227609195E-1,74[&rate=5.635231207541924E-4]:2.926789253029E-1)[&rate=5.635231207541924E-4]:1.450390895924E-1)[&rate=5.635231207541924E-4]:1.325804024387E-1,75[&rate=5.635231207541924E-4]:5.70298417334E-1)[&rate=5.635231207541924E-4]:7.988926820843E-2,(77[&rate=5.635231207541924E-4]:3.728714081832E-1,(((((72[&rate=5.635231207541924E-4]:7.552768236844E-2,78[&rate=5.635231207541924E-4]:9.744549058776E-2)[&rate=5.635231207541924E-4]:1.141080842801E-1,(82[&rate=5.635231207541924E-4]:1.025340895208E-1,79[&rate=5.635231207541924E-4]:9.431491143878E-2)[&rate=5.635231207541924E-4]:1.172386634291E-1)[&rate=5.635231207541924E-4]:8.716928664404E-2,(80[&rate=5.635231207541924E-4]:3.087595561812E-2,81[&rate=5.635231207541924E-4]:3.087595561812E-2)[&rate=5.635231207541924E-4]:2.596277278115E-1)[&rate=5.635231207541924E-4]:3.512333067894E-3,73[&rate=5.635231207541924E-4]:3.433310849906E-1)[&rate=5.635231207541924E-4]:4.625451082498E-3,71[&rate=5.635231207541924E-4]:2.794633853882E-1)[&rate=5.635231207541924E-4]:3.039432416487E-2)[&rate=5.635231207541924E-4]:2.718368253045E-1)[&rate=5.635231207541924E-4]:6.786296135749E-1,(52[&rate=5.635231207541924E-4]:3.863864280243E-1,(((12[&rate=5.635231207541924E-4]:2.197513103179E-1,5[&rate=5.635231207541924E-4]:1.813951459345E-1)[&rate=5.635231207541924E-4]:2.594165216397E-1,29[&rate=5.635231207541924E-4]:5.860171470261E-1)[&rate=5.635231207541924E-4]:2.860155526235E-1,103[&rate=5.635231207541924E-4]:6.391559873208E-1)[&rate=5.635231207541924E-4]:1.411524175264E0)[&rate=5.635231207541924E-4]:2.041645337924E-1)[&rate=5.635231207541924E-4]:1.273982398196E-1)[&rate=5.635231207541924E-4]:8.943947637472E-2,((137[&rate=5.635231207541924E-4]:4.30404130085E-1,134[&rate=5.635231207541924E-4]:3.591712533728E-1)[&rate=5.635231207541924E-4]:1.993758131232E-1,133[&rate=5.635231207541924E-4]:5.886840527972E-1)[&rate=5.635231207541924E-4]:9.925874008706E-1)[&rate=5.635231207541924E-4]:3.829669544405E-1)[&rate=5.635231207541924E-4]:2.568368530493E-1)[&rate=5.635231207541924E-4]:3.982762406622E-1)[&rate=5.635231207541924E-4]:5.760365414061E-2,(((((35[&rate=5.635231207541924E-4]:4.249884925315E-2,127[&rate=5.635231207541924E-4]:2.609622136924E0)[&rate=5.635231207541924E-4]:3.014032122154E-2,121[&rate=5.635231207541924E-4]:2.198666567735E0)[&rate=5.635231207541924E-4]:1.285173534779E-1,36[&rate=5.635231207541924E-4]:2.477318664183E-1)[&rate=5.635231207541924E-4]:1.445477949806E-1,((((118[&rate=5.635231207541924E-4]:3.643574729641E-1,69[&rate=5.635231207541924E-4]:3.753163770738E-1)[&rate=5.635231207541924E-4]:1.610873412128E-1,((129[&rate=5.635231207541924E-4]:1.183916816919E-1,132[&rate=5.635231207541924E-4]:1.211314077192E-1)[&rate=5.635231207541924E-4]:1.663674032674E-1,(131[&rate=5.635231207541924E-4]:5.537372026995E-2,130[&rate=5.635231207541924E-4]:5.26339942426E-2)[&rate=5.635231207541924E-4]:2.321250907166E-1)[&rate=5.635231207541924E-4]:1.036994278477E-1)[&rate=5.635231207541924E-4]:9.546352621945E-1,(128[&rate=5.635231207541924E-4]:1.2969715972E0,((64[&rate=5.635231207541924E-4]:3.557738649624E-1,(65[&rate=5.635231207541924E-4]:1.933486958942E-1,(60[&rate=5.635231207541924E-4]:7.258189567011E-2,62[&rate=5.635231207541924E-4]:2.643627175879E-1)[&rate=5.635231207541924E-4]:1.207668002241E-1)[&rate=5.635231207541924E-4]:1.174023756151E-2)[&rate=5.635231207541924E-4]:3.508359234497E-1,(63[&rate=5.635231207541924E-4]:1.673536797779E-2,61[&rate=5.635231207541924E-4]:5.783125838883E-2)[&rate=5.635231207541924E-4]:6.898744204343E-1)[&rate=5.635231207541924E-4]:6.88991945774E-1)[&rate=5.635231207541924E-4]:4.338245177422E-2)[&rate=5.635231207541924E-4]:4.524896248617E-1,(44[&rate=5.635231207541924E-4]:7.571647529855E-1,((((49[&rate=5.635231207541924E-4]:3.398022106582E-1,50[&rate=5.635231207541924E-4]:3.398022106582E-1)[&rate=5.635231207541924E-4]:1.494571003611E-1,51[&rate=5.635231207541924E-4]:4.947237918935E-1)[&rate=5.635231207541924E-4]:7.471589796628E-2,((43[&rate=5.635231207541924E-4]:4.671899809028E-1,46[&rate=5.635231207541924E-4]:4.671899809028E-1)[&rate=5.635231207541924E-4]:6.771754127021E-2,((42[&rate=5.635231207541924E-4]:3.503301865263E-1,48[&rate=5.635231207541924E-4]:3.885815526465E-1)[&rate=5.635231207541924E-4]:4.824841625162E-2,41[&rate=5.635231207541924E-4]:3.931141219037E-1)[&rate=5.635231207541924E-4]:8.714859152635E-2)[&rate=5.635231207541924E-4]:6.185457205829E-2)[&rate=5.635231207541924E-4]:1.613630464731E-1,(47[&rate=5.635231207541924E-4]:3.605248526747E-1,45[&rate=5.635231207541924E-4]:3.523281313633E-1)[&rate=5.635231207541924E-4]:3.976002880296E-1)[&rate=5.635231207541924E-4]:4.504093155433E-3)[&rate=5.635231207541924E-4]:2.650149489961E-1)[&rate=5.635231207541924E-4]:8.162776838503E-2)[&rate=5.635231207541924E-4]:4.247318562243E-1,(38[&rate=5.635231207541924E-4]:9.019891476855E-1,(((((((((18[&rate=5.635231207541924E-4]:4.729962904385E-1,6[&rate=5.635231207541924E-4]:4.099825918084E-1)[&rate=5.635231207541924E-4]:4.155658152889E-2,(15[&rate=5.635231207541924E-4]:1.964225755724E-1,10[&rate=5.635231207541924E-4]:1.580664111889E-1)[&rate=5.635231207541924E-4]:3.099111183127E-1)[&rate=5.635231207541924E-4]:2.931175176373E-1,3[&rate=5.635231207541924E-4]:6.926018964541E-1)[&rate=5.635231207541924E-4]:5.668034799955E-1,((87[&rate=5.635231207541924E-4]:2.914094413426E-1,((92[&rate=5.635231207541924E-4]:5.730818362303E-2,(91[&rate=5.635231207541924E-4]:1.851349551115E-2,90[&rate=5.635231207541924E-4]:1.851349551115E-2)[&rate=5.635231207541924E-4]:3.879468811189E-2)[&rate=5.635231207541924E-4]:1.187049157462E-1,((83[&rate=5.635231207541924E-4]:7.010460503227E-2,85[&rate=5.635231207541924E-4]:7.010460503227E-2)[&rate=5.635231207541924E-4]:4.68230538122E-2,((84[&rate=5.635231207541924E-4]:5.676757055342E-2,86[&rate=5.635231207541924E-4]:5.676757055342E-2)[&rate=5.635231207541924E-4]:5.146791931164E-2,93[&rate=5.635231207541924E-4]:1.219341200021E-1)[&rate=5.635231207541924E-4]:8.69216897941E-3)[&rate=5.635231207541924E-4]:4.538681038772E-2)[&rate=5.635231207541924E-4]:1.290949721104E-1)[&rate=5.635231207541924E-4]:1.933579679086E-1,(88[&rate=5.635231207541924E-4]:1.448344491901E-1,89[&rate=5.635231207541924E-4]:1.585330793271E-1)[&rate=5.635231207541924E-4]:3.399329600611E-1)[&rate=5.635231207541924E-4]:1.314363994596E0)[&rate=5.635231207541924E-4]:3.839681876935E-2,((((144[&rate=5.635231207541924E-4]:2.235645236805E-1,(141[&rate=5.635231207541924E-4]:1.47740174752E-1,145[&rate=5.635231207541924E-4]:1.504799007796E-1)[&rate=5.635231207541924E-4]:7.856407495586E-2)[&rate=5.635231207541924E-4]:1.604467866307E-1,142[&rate=5.635231207541924E-4]:3.894907623661E-1)[&rate=5.635231207541924E-4]:1.031759279906E0,(((116[&rate=5.635231207541924E-4]:5.667878108292E-1,((104[&rate=5.635231207541924E-4]:3.963186331646E-1,((139[&rate=5.635231207541924E-4]:2.392959639317E-1,111[&rate=5.635231207541924E-4]:6.395349817834E-2)[&rate=5.635231207541924E-4]:1.671985508146E-1,106[&rate=5.635231207541924E-4]:2.147136928286E-1)[&rate=5.635231207541924E-4]:1.81604940336E-1)[&rate=5.635231207541924E-4]:1.803702105623E-1,(148[&rate=5.635231207541924E-4]:3.179098822951E-1,143[&rate=5.635231207541924E-4]:3.151701562677E-1)[&rate=5.635231207541924E-4]:2.368611532128E-1)[&rate=5.635231207541924E-4]:5.03729397051E-2)[&rate=5.635231207541924E-4]:1.800060781988E-1,((((107[&rate=5.635231207541924E-4]:1.549697486562E-1,114[&rate=5.635231207541924E-4]:9.469577605339E-2)[&rate=5.635231207541924E-4]:9.435834558384E-2,109[&rate=5.635231207541924E-4]:2.685061764317E-1)[&rate=5.635231207541924E-4]:1.573402983057E-1,108[&rate=5.635231207541924E-4]:4.039286665183E-1)[&rate=5.635231207541924E-4]:2.098248823935E-1,(115[&rate=5.635231207541924E-4]:5.245651270182E-1,(13[&rate=5.635231207541924E-4]:2.228713222477E-1,19[&rate=5.635231207541924E-4]:2.612274866314E-1)[&rate=5.635231207541924E-4]:3.838855855924E-1)[&rate=5.635231207541924E-4]:3.165417531822E-2)[&rate=5.635231207541924E-4]:1.905745866917E-1)[&rate=5.635231207541924E-4]:3.184196640042E-1,(((110[&rate=5.635231207541924E-4]:4.941671255545E-1,113[&rate=5.635231207541924E-4]:4.996465776092E-1)[&rate=5.635231207541924E-4]:2.47783757474E-2,105[&rate=5.635231207541924E-4]:4.970276930828E-1)[&rate=5.635231207541924E-4]:1.8297361131E-1,(((14[&rate=5.635231207541924E-4]:2.63214397269E-1,17[&rate=5.635231207541924E-4]:3.015705616527E-1)[&rate=5.635231207541924E-4]:2.30085290997E-1,(9[&rate=5.635231207541924E-4]:4.801720715399E-1,(112[&rate=5.635231207541924E-4]:3.279768568676E-1,117[&rate=5.635231207541924E-4]:3.307165828952E-1)[&rate=5.635231207541924E-4]:1.604143927544E-1)[&rate=5.635231207541924E-4]:4.908438644112E-3)[&rate=5.635231207541924E-4]:1.463163736127E-1,(4[&rate=5.635231207541924E-4]:1.758110770771E-1,30[&rate=5.635231207541924E-4]:3.484138168031E-1)[&rate=5.635231207541924E-4]:4.062707382265E-1)[&rate=5.635231207541924E-4]:6.778250278783E-2)[&rate=5.635231207541924E-4]:4.400067691875E-1)[&rate=5.635231207541924E-4]:1.012419686918E-1)[&rate=5.635231207541924E-4]:7.024906929151E-3,(((24[&rate=5.635231207541924E-4]:8.2939568335E-1,((28[&rate=5.635231207541924E-4]:6.308367257935E-1,21[&rate=5.635231207541924E-4]:6.061791915471E-1)[&rate=5.635231207541924E-4]:1.950976968946E-1,1[&rate=5.635231207541924E-4]:3.963305282523E-2)[&rate=5.635231207541924E-4]:8.940712716576E-3)[&rate=5.635231207541924E-4]:3.669422270377E-1,102[&rate=5.635231207541924E-4]:3.469407477133E-2)[&rate=5.635231207541924E-4]:5.575633253717E-2,((11[&rate=5.635231207541924E-4]:3.503497133461E-1,140[&rate=5.635231207541924E-4]:3.311716311543E-1)[&rate=5.635231207541924E-4]:1.373452177785E-1,((25[&rate=5.635231207541924E-4]:4.415428542923E-1,20[&rate=5.635231207541924E-4]:4.223647721006E-1)[&rate=5.635231207541924E-4]:7.932633962111E-2,23[&rate=5.635231207541924E-4]:5.099102898038E-1)[&rate=5.635231207541924E-4]:6.271614817004E-2)[&rate=5.635231207541924E-4]:6.685089008414E-1)[&rate=5.635231207541924E-4]:9.124919942698E-2)[&rate=5.635231207541924E-4]:1.188423145108E-1)[&rate=5.635231207541924E-4]:8.102641545452E-1,101[&rate=5.635231207541924E-4]:1.105326623737E0)[&rate=5.635231207541924E-4]:3.874840245727E-1,((((94[&rate=5.635231207541924E-4]:3.494950750586E-1,100[&rate=5.635231207541924E-4]:3.494950750586E-1)[&rate=5.635231207541924E-4]:6.747010816567E-2,95[&rate=5.635231207541924E-4]:5.016646367763E-1)[&rate=5.635231207541924E-4]:3.920342875652E-2,((96[&rate=5.635231207541924E-4]:4.554920322467E-1,99[&rate=5.635231207541924E-4]:4.910111579296E-1)[&rate=5.635231207541924E-4]:3.744603642942E-2,98[&rate=5.635231207541924E-4]:5.065992708617E-1)[&rate=5.635231207541924E-4]:2.333983292239E-2)[&rate=5.635231207541924E-4]:6.331436390392E-2,(((31[&rate=5.635231207541924E-4]:7.806269622742E-1,((26[&rate=5.635231207541924E-4]:5.552531322394E-1,(7[&rate=5.635231207541924E-4]:3.822330861433E-1,8[&rate=5.635231207541924E-4]:3.822330861433E-1)[&rate=5.635231207541924E-4]:6.617073102764E-2)[&rate=5.635231207541924E-4]:1.096013532356E-1,(22[&rate=5.635231207541924E-4]:2.636954932067E-1,27[&rate=5.635231207541924E-4]:2.801338493711E-1)[&rate=5.635231207541924E-4]:3.902000881587E-1)[&rate=5.635231207541924E-4]:7.193686036073E-2)[&rate=5.635231207541924E-4]:3.005281033997E-1,2[&rate=5.635231207541924E-4]:8.537578053998E-1)[&rate=5.635231207541924E-4]:1.401378083374E0,(16[&rate=5.635231207541924E-4]:2.372895619177E0,39[&rate=5.635231207541924E-4]:2.874026930601E-1)[&rate=5.635231207541924E-4]:1.100739288455E-2)[&rate=5.635231207541924E-4]:1.664280811971E-1)[&rate=5.635231207541924E-4]:5.480832217375E-2)[&rate=5.635231207541924E-4]:1.148340200271E-1,((40[&rate=5.635231207541924E-4]:5.760972062776E-1,97[&rate=5.635231207541924E-4]:5.050589549115E-1)[&rate=5.635231207541924E-4]:2.169337347109E-2,147[&rate=5.635231207541924E-4]:6.551676289291E-1)[&rate=5.635231207541924E-4]:3.668992959391E-2)[&rate=5.635231207541924E-4]:4.27027811564E-2,146[&rate=5.635231207541924E-4]:7.97401869734E-1)[&rate=5.635231207541924E-4]:2.931118681155E-1)[&rate=5.635231207541924E-4]:4.708124739875E-1)[&rate=5.635231207541924E-4]:1.996696657344E-1)[&rate=5.635231207541924E-4]:7.498266866916E-3)[&rate=5.635231207541924E-4]:6.554716828433E-3);
tree STATE_19620000 [&joint=-20979.603854847464,lnP=-20979.603854847464] = [&R] (((32[&rate=5.400436252627119E-4]:6.96112258087E-3,34[&rate=5.400436252627119E-4]:2.887893079996E-2)[&rate=5.400436252627119E-4]:4.122140450868E-2,((((38[&rate=5.400436252627119E-4]:7.787037939671E-1,((146[&rate=5.400436252627119E-4]:7.771462785034E-1,(16[&rate=5.400436252627119E-4]:2.633159580107E0,((((31[&rate=5.400436252627119E-4]:6.689175367805E-1,(22[&rate=5.400436252627119E-4]:3.762597515688E-1,27[&rate=5.400436252627119E-4]:3.926981077332E-1)[&rate=5.400436252627119E-4]:2.378632646637E-1)[&rate=5.400436252627119E-4]:9.468875561656E-2,(26[&rate=5.400436252627119E-4]:5.171513587354E-1,(7[&rate=5.400436252627119E-4]:1.877645001904E-1,8[&rate=5.400436252627119E-4]:1.877645001904E-1)[&rate=5.400436252627119E-4]:2.225375434765E-1)[&rate=5.400436252627119E-4]:2.026193172233E-1)[&rate=5.400436252627119E-4]:3.39011677361E-1,2[&rate=5.400436252627119E-4]:8.75220709484E-1)[&rate=5.400436252627119E-4]:1.62795491159E0,39[&rate=5.400436252627119E-4]:5.464498182449E-1)[&rate=5.400436252627119E-4]:1.216835744479E-3)[&rate=5.400436252627119E-4]:1.092610452792E-1)[&rate=5.400436252627119E-4]:2.585810395701E-3,(((147[&rate=5.400436252627119E-4]:6.491949135362E-1,(((95[&rate=5.400436252627119E-4]:4.800312490687E-1,(100[&rate=5.400436252627119E-4]:3.251587994595E-1,94[&rate=5.400436252627119E-4]:3.251587994595E-1)[&rate=5.400436252627119E-4]:7.017299605715E-2)[&rate=5.400436252627119E-4]:1.849227800549E-1,(((((((15[&rate=5.400436252627119E-4]:4.195322624696E-1,10[&rate=5.400436252627119E-4]:3.811760980861E-1)[&rate=5.400436252627119E-4]:5.509788394423E-2,6[&rate=5.400436252627119E-4]:4.19835625866E-1)[&rate=5.400436252627119E-4]:6.961756313866E-2,18[&rate=5.400436252627119E-4]:5.524668876348E-1)[&rate=5.400436252627119E-4]:2.252587699044E-1,(((93[&rate=5.400436252627119E-4]:1.946186848906E-1,(((84[&rate=5.400436252627119E-4]:9.777070277817E-2,86[&rate=5.400436252627119E-4]:9.777070277817E-2)[&rate=5.400436252627119E-4]:3.700542864604E-2,85[&rate=5.400436252627119E-4]:1.347761314242E-1)[&rate=5.400436252627119E-4]:2.595123369238E-2,83[&rate=5.400436252627119E-4]:1.607273651166E-1)[&rate=5.400436252627119E-4]:2.019268963697E-2)[&rate=5.400436252627119E-4]:2.548437293766E-2,(87[&rate=5.400436252627119E-4]:1.897308974757E-1,(92[&rate=5.400436252627119E-4]:1.509787839401E-1,(91[&rate=5.400436252627119E-4]:2.806194490968E-2,90[&rate=5.400436252627119E-4]:2.806194490968E-2)[&rate=5.400436252627119E-4]:1.229168390304E-1)[&rate=5.400436252627119E-4]:5.245074367259E-2)[&rate=5.400436252627119E-4]:1.667353021556E-2)[&rate=5.400436252627119E-4]:3.565660979024E-1,(88[&rate=5.400436252627119E-4]:1.612473839282E-1,89[&rate=5.400436252627119E-4]:1.749460140652E-1)[&rate=5.400436252627119E-4]:4.017231416655E-1)[&rate=5.400436252627119E-4]:6.39412666192E-1)[&rate=5.400436252627119E-4]:1.374666783092E-1,3[&rate=5.400436252627119E-4]:8.001238426977E-1)[&rate=5.400436252627119E-4]:4.916739708942E-1,((((((116[&rate=5.400436252627119E-4]:4.254888343123E-1,((139[&rate=5.400436252627119E-4]:5.693610506016E-1,104[&rate=5.400436252627119E-4]:3.775802286839E-1)[&rate=5.400436252627119E-4]:3.376775106203E-2,(111[&rate=5.400436252627119E-4]:3.35817558095E-1,106[&rate=5.400436252627119E-4]:3.193792019307E-1)[&rate=5.400436252627119E-4]:9.196877781525E-2)[&rate=5.400436252627119E-4]:7.441482716916E-2)[&rate=5.400436252627119E-4]:2.15558572321E-1,(148[&rate=5.400436252627119E-4]:3.869093985694E-1,143[&rate=5.400436252627119E-4]:3.841696725421E-1)[&rate=5.400436252627119E-4]:2.924941724476E-1)[&rate=5.400436252627119E-4]:1.405880379E-1,((115[&rate=5.400436252627119E-4]:3.851108960882E-1,(13[&rate=5.400436252627119E-4]:3.360223099602E-1,19[&rate=5.400436252627119E-4]:3.743784743439E-1)[&rate=5.400436252627119E-4]:1.312803669499E-1)[&rate=5.400436252627119E-4]:3.022713432232E-1,((107[&rate=5.400436252627119E-4]:3.845183438217E-1,108[&rate=5.400436252627119E-4]:3.817786177943E-1)[&rate=5.400436252627119E-4]:1.518643796515E-1,(114[&rate=5.400436252627119E-4]:2.256491565586E-1,109[&rate=5.400436252627119E-4]:3.051012113531E-1)[&rate=5.400436252627119E-4]:2.504595943117E-1)[&rate=5.400436252627119E-4]:2.112734884411E-1)[&rate=5.400436252627119E-4]:9.425320522191E-2)[&rate=5.400436252627119E-4]:7.072515928034E-2,(((112[&rate=5.400436252627119E-4]:6.210092310494E-1,(4[&rate=5.400436252627119E-4]:1.692392708008E-2,30[&rate=5.400436252627119E-4]:1.895266668061E-1)[&rate=5.400436252627119E-4]:5.465510573942E-1)[&rate=5.400436252627119E-4]:9.151029571776E-2,9[&rate=5.400436252627119E-4]:7.043003486851E-1)[&rate=5.400436252627119E-4]:1.381588545821E-1,((14[&rate=5.400436252627119E-4]:3.155174787774E-1,17[&rate=5.400436252627119E-4]:3.538736431611E-1)[&rate=5.400436252627119E-4]:5.094162684599E-1,(((110[&rate=5.400436252627119E-4]:4.357959016704E-1,105[&rate=5.400436252627119E-4]:4.138780934514E-1)[&rate=5.400436252627119E-4]:1.625044539101E-1,113[&rate=5.400436252627119E-4]:6.037798076352E-1)[&rate=5.400436252627119E-4]:2.063913598801E-1,117[&rate=5.400436252627119E-4]:8.129108935429E-1)[&rate=5.400436252627119E-4]:1.476257972195E-2)[&rate=5.400436252627119E-4]:2.574463411208E-2)[&rate=5.400436252627119E-4]:8.387400328619E-2)[&rate=5.400436252627119E-4]:1.666520584936E-1,((144[&rate=5.400436252627119E-4]:1.154663297708E-1,(141[&rate=5.400436252627119E-4]:2.970049318566E-2,145[&rate=5.400436252627119E-4]:3.244021921324E-2)[&rate=5.400436252627119E-4]:8.850556261252E-2)[&rate=5.400436252627119E-4]:4.342601926791E-1,142[&rate=5.400436252627119E-4]:5.552059745049E-1)[&rate=5.400436252627119E-4]:7.186012083505E-1)[&rate=5.400436252627119E-4]:1.912772913803E-1,(102[&rate=5.400436252627119E-4]:1.127854173947E-1,((24[&rate=5.400436252627119E-4]:9.292109504094E-1,((28[&rate=5.400436252627119E-4]:4.706130864841E-1,21[&rate=5.400436252627119E-4]:4.459555522377E-1)[&rate=5.400436252627119E-4]:3.885348105443E-1,1[&rate=5.400436252627119E-4]:7.284652716553E-2)[&rate=5.400436252627119E-4]:7.554250543565E-2)[&rate=5.400436252627119E-4]:2.103162610389E-1,((11[&rate=5.400436252627119E-4]:4.940636031173E-1,140[&rate=5.400436252627119E-4]:4.748855209255E-1)[&rate=5.400436252627119E-4]:1.800308486443E-1,((25[&rate=5.400436252627119E-4]:4.475211591934E-1,20[&rate=5.400436252627119E-4]:4.283430770017E-1)[&rate=5.400436252627119E-4]:1.879494792401E-1,23[&rate=5.400436252627119E-4]:6.245117343238E-1)[&rate=5.400436252627119E-4]:1.345142242869E-1)[&rate=5.400436252627119E-4]:3.695423487279E-1)[&rate=5.400436252627119E-4]:1.349020415628E-1)[&rate=5.400436252627119E-4]:1.057237143751E-1)[&rate=5.400436252627119E-4]:7.60284078494E-2)[&rate=5.400436252627119E-4]:9.280708913809E-1,101[&rate=5.400436252627119E-4]:1.217128978945E0)[&rate=5.400436252627119E-4]:2.816449468772E-1)[&rate=5.400436252627119E-4]:6.704960211609E-3,((96[&rate=5.400436252627119E-4]:4.570927965236E-1,99[&rate=5.400436252627119E-4]:4.926119222065E-1)[&rate=5.400436252627119E-4]:1.083532039543E-1,98[&rate=5.400436252627119E-4]:5.791072026635E-1)[&rate=5.400436252627119E-4]:8.162282492302E-2)[&rate=5.400436252627119E-4]:5.950313731559E-2)[&rate=5.400436252627119E-4]:2.791061953997E-2,40[&rate=5.400436252627119E-4]:6.197284838958E-1)[&rate=5.400436252627119E-4]:2.520973099994E-2,97[&rate=5.400436252627119E-4]:5.738999635295E-1)[&rate=5.400436252627119E-4]:1.45752947685E-2)[&rate=5.400436252627119E-4]:1.87496295232E-1)[&rate=5.400436252627119E-4]:2.558640719147E-1,((((128[&rate=5.400436252627119E-4]:1.527246866908E0,(((65[&rate=5.400436252627119E-4]:1.742076288641E-1,((64[&rate=5.400436252627119E-4]:1.810574334531E-1,60[&rate=5.400436252627119E-4]:3.037250194637E-2)[&rate=5.400436252627119E-4]:4.835116560463E-3,62[&rate=5.400436252627119E-4]:2.269884404246E-1)[&rate=5.400436252627119E-4]:1.390000103573E-1)[&rate=5.400436252627119E-4]:1.157894811735E-1,(63[&rate=5.400436252627119E-4]:7.889797720305E-2,61[&rate=5.400436252627119E-4]:1.199938676141E-1)[&rate=5.400436252627119E-4]:3.617840643413E-1)[&rate=5.400436252627119E-4]:1.046127373809E0,((((129[&rate=5.400436252627119E-4]:1.222746473388E-1,(131[&rate=5.400436252627119E-4]:7.468276875167E-2,130[&rate=5.400436252627119E-4]:7.194304272431E-2)[&rate=5.400436252627119E-4]:5.033160461449E-2)[&rate=5.400436252627119E-4]:6.361161279402E-2,132[&rate=5.400436252627119E-4]:1.886259861602E-1)[&rate=5.400436252627119E-4]:4.076859243223E-1,69[&rate=5.400436252627119E-4]:7.415173899347E-1)[&rate=5.400436252627119E-4]:2.346968956349E-1,118[&rate=5.400436252627119E-4]:9.652553814599E-1)[&rate=5.400436252627119E-4]:5.62649924304E-1)[&rate=5.400436252627119E-4]:1.390675885415E-1)[&rate=5.400436252627119E-4]:1.325829790818E-1,((45[&rate=5.400436252627119E-4]:7.120550313513E-1,47[&rate=5.400436252627119E-4]:7.202517526627E-1)[&rate=5.400436252627119E-4]:1.185686243887E-2,(((49[&rate=5.400436252627119E-4]:3.779852487035E-1,50[&rate=5.400436252627119E-4]:3.779852487035E-1)[&rate=5.400436252627119E-4]:2.823532234795E-1,51[&rate=5.400436252627119E-4]:6.658029530573E-1)[&rate=5.400436252627119E-4]:8.163402293632E-3,(((43[&rate=5.400436252627119E-4]:5.152424748011E-1,46[&rate=5.400436252627119E-4]:5.152424748011E-1)[&rate=5.400436252627119E-4]:1.540089042484E-3,((42[&rate=5.400436252627119E-4]:2.969533728959E-1,48[&rate=5.400436252627119E-4]:3.352047390161E-1)[&rate=5.400436252627119E-4]:1.854000839834E-2,41[&rate=5.400436252627119E-4]:3.1002890042E-1)[&rate=5.400436252627119E-4]:1.521088546807E-1)[&rate=5.400436252627119E-4]:9.452109405545E-2,44[&rate=5.400436252627119E-4]:6.058391770248E-1)[&rate=5.400436252627119E-4]:8.998510182334E-2)[&rate=5.400436252627119E-4]:3.081985537911E-2)[&rate=5.400436252627119E-4]:1.625217399086E-1)[&rate=5.400436252627119E-4]:5.04515291944E-2,127[&rate=5.400436252627119E-4]:2.748637539568E0)[&rate=5.400436252627119E-4]:4.234908135383E-2,((121[&rate=5.400436252627119E-4]:2.174732950441E0,36[&rate=5.400436252627119E-4]:9.528089564653E-2)[&rate=5.400436252627119E-4]:3.904808943685E-2,35[&rate=5.400436252627119E-4]:8.775364261762E-2)[&rate=5.400436252627119E-4]:1.36109690633E-1)[&rate=5.400436252627119E-4]:2.083390861158E-1)[&rate=5.400436252627119E-4]:4.317699964754E-1,((((123[&rate=5.400436252627119E-4]:2.150779228448E-1,124[&rate=5.400436252627119E-4]:2.123456824077E-1)[&rate=5.400436252627119E-4]:8.851804506141E-2,122[&rate=5.400436252627119E-4]:3.035959679062E-1)[&rate=5.400436252627119E-4]:4.517641698304E-1,67[&rate=5.400436252627119E-4]:2.540875873959E-1)[&rate=5.400436252627119E-4]:4.258607827308E-1,(66[&rate=5.400436252627119E-4]:2.132280479926E-1,(((((138[&rate=5.400436252627119E-4]:1.528800634049E-1,136[&rate=5.400436252627119E-4]:2.137321408974E-2)[&rate=5.400436252627119E-4]:5.063180582879E-1,135[&rate=5.400436252627119E-4]:4.591981216928E-1)[&rate=5.400436252627119E-4]:9.258641627306E-1,126[&rate=5.400436252627119E-4]:9.47304967259E-1)[&rate=5.400436252627119E-4]:2.621880480669E-1,120[&rate=5.400436252627119E-4]:1.899305127011E0)[&rate=5.400436252627119E-4]:2.084122767479E-1,119[&rate=5.400436252627119E-4]:2.203607814718E0)[&rate=5.400436252627119E-4]:4.249694560378E-2)[&rate=5.400436252627119E-4]:4.667203221341E-1)[&rate=5.400436252627119E-4]:1.840240457151E-1)[&rate=5.400436252627119E-4]:9.865052198989E-3,(((((55[&rate=5.400436252627119E-4]:4.442609835852E-1,56[&rate=5.400436252627119E-4]:4.442609835852E-1)[&rate=5.400436252627119E-4]:1.307734436254E-1,(37[&rate=5.400436252627119E-4]:2.505792856162E-1,((58[&rate=5.400436252627119E-4]:1.402131421972E-1,54[&rate=5.400436252627119E-4]:8.283609301682E-2)[&rate=5.400436252627119E-4]:8.479768230086E-2,57[&rate=5.400436252627119E-4]:2.08617381875E-1)[&rate=5.400436252627119E-4]:6.442778058124E-3)[&rate=5.400436252627119E-4]:3.709032290262E-1)[&rate=5.400436252627119E-4]:1.628718327919E-2,59[&rate=5.400436252627119E-4]:5.995183318014E-1)[&rate=5.400436252627119E-4]:1.485478205791E-1,68[&rate=5.400436252627119E-4]:6.988858245116E-1)[&rate=5.400436252627119E-4]:5.450045135351E-1,(125[&rate=5.400436252627119E-4]:9.51340358223E-1,((52[&rate=5.400436252627119E-4]:4.7605221846E-1,(((12[&rate=5.400436252627119E-4]:4.156573485636E-1,5[&rate=5.400436252627119E-4]:3.773011841802E-1)[&rate=5.400436252627119E-4]:1.569397339976E-1,29[&rate=5.400436252627119E-4]:6.794463976298E-1)[&rate=5.400436252627119E-4]:1.517984075407E-1,103[&rate=5.400436252627119E-4]:5.983680928417E-1)[&rate=5.400436252627119E-4]:1.541977860179E0)[&rate=5.400436252627119E-4]:4.616661907985E-1,(53[&rate=5.400436252627119E-4]:8.609345223462E-1,(((((74[&rate=5.400436252627119E-4]:1.747855160609E-1,70[&rate=5.400436252627119E-4]:1.364293516775E-1)[&rate=5.400436252627119E-4]:2.500183690623E-1,76[&rate=5.400436252627119E-4]:4.248038851232E-1)[&rate=5.400436252627119E-4]:4.094346175467E-2,75[&rate=5.400436252627119E-4]:4.657473468779E-1)[&rate=5.400436252627119E-4]:3.361139647078E-1,(((71[&rate=5.400436252627119E-4]:1.204189502851E-1,73[&rate=5.400436252627119E-4]:1.8891210097E-1)[&rate=5.400436252627119E-4]:2.544293591832E-1,((79[&rate=5.400436252627119E-4]:2.359979125476E-1,82[&rate=5.400436252627119E-4]:2.442170906296E-1)[&rate=5.400436252627119E-4]:1.186904934331E-1,(72[&rate=5.400436252627119E-4]:1.114228447231E-1,78[&rate=5.400436252627119E-4]:1.333406529424E-1)[&rate=5.400436252627119E-4]:2.213477530383E-1)[&rate=5.400436252627119E-4]:4.755716376161E-2)[&rate=5.400436252627119E-4]:1.064291131305E-1,((80[&rate=5.400436252627119E-4]:1.296096097444E-1,81[&rate=5.400436252627119E-4]:1.296096097444E-1)[&rate=5.400436252627119E-4]:2.596292258782E-1,77[&rate=5.400436252627119E-4]:4.33074452061E-1)[&rate=5.400436252627119E-4]:1.112166691679E-1)[&rate=5.400436252627119E-4]:2.520907383021E-1)[&rate=5.400436252627119E-4]:5.089959276547E-1,(133[&rate=5.400436252627119E-4]:6.534846137343E-1,(134[&rate=5.400436252627119E-4]:3.70714317409E-1,137[&rate=5.400436252627119E-4]:4.419471941212E-1)[&rate=5.400436252627119E-4]:2.526333100241E-1)[&rate=5.400436252627119E-4]:6.929890638622E-1)[&rate=5.400436252627119E-4]:2.965403417179E-1)[&rate=5.400436252627119E-4]:6.858716560087E-2)[&rate=5.400436252627119E-4]:2.322011839371E-1)[&rate=5.400436252627119E-4]:4.592166464904E-1)[&rate=5.400436252627119E-4]:1.776677677664E-1)[&rate=5.400436252627119E-4]:5.927656589795E-2)[&rate=5.400436252627119E-4]:6.740930229652E-2,33[&rate=5.400436252627119E-4]:1.210712814408E-1);
tree STATE_19630000 [&joint=-20988.268485190863,lnP=-20988.268485190863] = [&R] ((32[&rate=5.897317697246771E-4]:6.414382343371E-2,(34[&rate=5.897317697246771E-4]:8.475333939464E-2,(((38[&rate=5.897317697246771E-4]:8.354669083056E-1,((97[&rate=5.897317697246771E-4]:5.576561254185E-1,(((95[&rate=5.897317697246771E-4]:3.636580896751E-1,(100[&rate=5.897317697246771E-4]:2.326702158661E-1,94[&rate=5.897317697246771E-4]:2.326702158661E-1)[&rate=5.897317697246771E-4]:4.628842025695E-2)[&rate=5.897317697246771E-4]:3.437268933035E-1,(96[&rate=5.897317697246771E-4]:5.716168300315E-1,99[&rate=5.897317697246771E-4]:6.071359557144E-1)[&rate=5.897317697246771E-4]:1.111779890127E-1)[&rate=5.897317697246771E-4]:5.351428770447E-2,98[&rate=5.897317697246771E-4]:7.499703089343E-1)[&rate=5.897317697246771E-4]:7.139368396603E-3)[&rate=5.897317697246771E-4]:9.149591279876E-3,((147[&rate=5.897317697246771E-4]:6.570666144574E-1,39[&rate=5.897317697246771E-4]:5.996895652771E-1)[&rate=5.897317697246771E-4]:2.19465945193E-2,((((31[&rate=5.897317697246771E-4]:5.817191370794E-1,(2[&rate=5.897317697246771E-4]:3.159401297889E-1,(22[&rate=5.897317697246771E-4]:2.551765821712E-1,27[&rate=5.897317697246771E-4]:2.716149383356E-1)[&rate=5.897317697246771E-4]:2.333662873437E-1)[&rate=5.897317697246771E-4]:3.838174701646E-2)[&rate=5.897317697246771E-4]:7.665448047996E-2,(26[&rate=5.897317697246771E-4]:5.700501288148E-1,(7[&rate=5.897317697246771E-4]:3.992889231351E-1,8[&rate=5.897317697246771E-4]:3.992889231351E-1)[&rate=5.897317697246771E-4]:6.39118906112E-2)[&rate=5.897317697246771E-4]:4.448787230615E-2)[&rate=5.897317697246771E-4]:2.081751317563E0,((146[&rate=5.897317697246771E-4]:5.024773568149E-1,(((((((((86[&rate=5.897317697246771E-4]:1.504591177212E-2,85[&rate=5.897317697246771E-4]:1.504591177212E-2)[&rate=5.897317697246771E-4]:9.367024285227E-2,(93[&rate=5.897317697246771E-4]:6.272825359793E-2,84[&rate=5.897317697246771E-4]:4.902962346091E-2)[&rate=5.897317697246771E-4]:5.968653116348E-2)[&rate=5.897317697246771E-4]:1.181089995061E-2,83[&rate=5.897317697246771E-4]:1.20527054575E-1)[&rate=5.897317697246771E-4]:8.222124738907E-2,(87[&rate=5.897317697246771E-4]:1.526825987563E-1,(92[&rate=5.897317697246771E-4]:1.341585927825E-1,(91[&rate=5.897317697246771E-4]:6.524203307553E-2,90[&rate=5.897317697246771E-4]:6.524203307553E-2)[&rate=5.897317697246771E-4]:6.891655970693E-2)[&rate=5.897317697246771E-4]:3.222263611082E-2)[&rate=5.897317697246771E-4]:5.006570320781E-2)[&rate=5.897317697246771E-4]:9.710440227796E-2,(88[&rate=5.897317697246771E-4]:1.358644031446E-1,89[&rate=5.897317697246771E-4]:1.495630332817E-1)[&rate=5.897317697246771E-4]:1.639883010974E-1)[&rate=5.897317697246771E-4]:9.476026503637E-1,((6[&rate=5.897317697246771E-4]:5.614846230421E-1,18[&rate=5.897317697246771E-4]:6.244983216722E-1)[&rate=5.897317697246771E-4]:1.389963349931E-1,(15[&rate=5.897317697246771E-4]:3.989444359806E-1,10[&rate=5.897317697246771E-4]:3.605882715972E-1)[&rate=5.897317697246771E-4]:3.563310426024E-1)[&rate=5.897317697246771E-4]:5.930316369386E-2)[&rate=5.897317697246771E-4]:6.832807352186E-2,3[&rate=5.897317697246771E-4]:7.760574007305E-1)[&rate=5.897317697246771E-4]:7.164366663282E-1,((((144[&rate=5.897317697246771E-4]:5.805282738926E-2,(145[&rate=5.897317697246771E-4]:1.82913370888E-2,141[&rate=5.897317697246771E-4]:1.555161106121E-2)[&rate=5.897317697246771E-4]:4.52409423554E-2)[&rate=5.897317697246771E-4]:1.299028012232E-1,142[&rate=5.897317697246771E-4]:1.934350806674E-1)[&rate=5.897317697246771E-4]:1.297115981319E0,(102[&rate=5.897317697246771E-4]:3.678188098101E-2,((24[&rate=5.897317697246771E-4]:9.459857940915E-1,((28[&rate=5.897317697246771E-4]:4.915262883617E-1,21[&rate=5.897317697246771E-4]:4.668687541152E-1)[&rate=5.897317697246771E-4]:4.008783980791E-1,1[&rate=5.897317697246771E-4]:1.061033165779E-1)[&rate=5.897317697246771E-4]:5.906055970545E-2)[&rate=5.897317697246771E-4]:8.658060940566E-2,((11[&rate=5.897317697246771E-4]:3.720600695828E-1,140[&rate=5.897317697246771E-4]:3.528819873911E-1)[&rate=5.897317697246771E-4]:2.245968387519E-1,((25[&rate=5.897317697246771E-4]:4.936477501251E-1,20[&rate=5.897317697246771E-4]:4.744696679334E-1)[&rate=5.897317697246771E-4]:1.047072901168E-2,23[&rate=5.897317697246771E-4]:4.931595750271E-1)[&rate=5.897317697246771E-4]:1.884288401568E-1)[&rate=5.897317697246771E-4]:3.400190842036E-1)[&rate=5.897317697246771E-4]:1.658593131002E-1)[&rate=5.897317697246771E-4]:2.071938385401E-1)[&rate=5.897317697246771E-4]:5.428731612363E-3,(((((111[&rate=5.897317697246771E-4]:4.364974268215E-1,(104[&rate=5.897317697246771E-4]:3.827978271336E-1,(139[&rate=5.897317697246771E-4]:5.59023974115E-1,106[&rate=5.897317697246771E-4]:3.672431521972E-1)[&rate=5.897317697246771E-4]:1.555467493639E-2)[&rate=5.897317697246771E-4]:3.726124352353E-2)[&rate=5.897317697246771E-4]:1.895198023052E-1,116[&rate=5.897317697246771E-4]:5.493049003596E-1)[&rate=5.897317697246771E-4]:1.374250803746E-1,(148[&rate=5.897317697246771E-4]:3.507635872852E-1,143[&rate=5.897317697246771E-4]:3.480238612578E-1)[&rate=5.897317697246771E-4]:3.743225578326E-1)[&rate=5.897317697246771E-4]:2.553561057854E-1,((115[&rate=5.897317697246771E-4]:5.535638928394E-1,(13[&rate=5.897317697246771E-4]:5.494042706774E-1,19[&rate=5.897317697246771E-4]:5.87760435061E-1)[&rate=5.897317697246771E-4]:8.635140298393E-2)[&rate=5.897317697246771E-4]:8.189598030767E-2,((114[&rate=5.897317697246771E-4]:3.522200660649E-1,109[&rate=5.897317697246771E-4]:4.316721208594E-1)[&rate=5.897317697246771E-4]:1.805945613643E-2,(108[&rate=5.897317697246771E-4]:3.988786144148E-1,107[&rate=5.897317697246771E-4]:4.016183404422E-1)[&rate=5.897317697246771E-4]:2.893515436192E-2)[&rate=5.897317697246771E-4]:2.651803509458E-1)[&rate=5.897317697246771E-4]:3.066262133725E-1)[&rate=5.897317697246771E-4]:2.035158176188E-1,((14[&rate=5.897317697246771E-4]:6.989690900636E-1,17[&rate=5.897317697246771E-4]:7.373252544473E-1)[&rate=5.897317697246771E-4]:1.276042152236E-1,((113[&rate=5.897317697246771E-4]:5.93768736131E-1,(110[&rate=5.897317697246771E-4]:4.110951397081E-1,105[&rate=5.897317697246771E-4]:3.89177331489E-1)[&rate=5.897317697246771E-4]:1.771941443683E-1)[&rate=5.897317697246771E-4]:1.04908667858E-1,((117[&rate=5.897317697246771E-4]:4.350137527977E-1,((4[&rate=5.897317697246771E-4]:9.672577320567E-2,30[&rate=5.897317697246771E-4]:2.693285129317E-1)[&rate=5.897317697246771E-4]:5.976628343757E-2,112[&rate=5.897317697246771E-4]:2.140263032184E-1)[&rate=5.897317697246771E-4]:2.182477235517E-1)[&rate=5.897317697246771E-4]:1.042713054423E-2,9[&rate=5.897317697246771E-4]:4.344819792323E-1)[&rate=5.897317697246771E-4]:2.559762466747E-1)[&rate=5.897317697246771E-4]:1.278959012982E-1)[&rate=5.897317697246771E-4]:4.012203796729E-1)[&rate=5.897317697246771E-4]:9.558336891287E-2)[&rate=5.897317697246771E-4]:2.458293419526E-1)[&rate=5.897317697246771E-4]:2.905489178441E-1,101[&rate=5.897317697246771E-4]:7.803032588752E-1)[&rate=5.897317697246771E-4]:5.751196776986E-1)[&rate=5.897317697246771E-4]:1.614658843669E-1,40[&rate=5.897317697246771E-4]:5.437246619468E-1)[&rate=5.897317697246771E-4]:1.227721007165E-2)[&rate=5.897317697246771E-4]:5.331789452852E-2,16[&rate=5.897317697246771E-4]:2.694812692664E0)[&rate=5.897317697246771E-4]:1.231639324938E-2)[&rate=5.897317697246771E-4]:1.620780826814E-2)[&rate=5.897317697246771E-4]:2.659289511701E-1)[&rate=5.897317697246771E-4]:4.726850716403E-1,((36[&rate=5.897317697246771E-4]:3.267078752452E-1,121[&rate=5.897317697246771E-4]:2.40615993004E0)[&rate=5.897317697246771E-4]:1.909291667345E-2,((((118[&rate=5.897317697246771E-4]:7.869230393086E-1,(((132[&rate=5.897317697246771E-4]:1.294529239857E-1,129[&rate=5.897317697246771E-4]:1.267131979584E-1)[&rate=5.897317697246771E-4]:3.923292882989E-2,(131[&rate=5.897317697246771E-4]:6.037507086589E-2,130[&rate=5.897317697246771E-4]:5.763534483853E-2)[&rate=5.897317697246771E-4]:1.083107819497E-1)[&rate=5.897317697246771E-4]:4.774636743776E-1,69[&rate=5.897317697246771E-4]:7.913550066454E-1)[&rate=5.897317697246771E-4]:6.52693677284E-3)[&rate=5.897317697246771E-4]:7.786481097274E-1,(128[&rate=5.897317697246771E-4]:1.279163415452E0,(((62[&rate=5.897317697246771E-4]:5.200465133796E-1,(65[&rate=5.897317697246771E-4]:1.652285908074E-1,64[&rate=5.897317697246771E-4]:3.159135223141E-1)[&rate=5.897317697246771E-4]:1.630371006545E-1)[&rate=5.897317697246771E-4]:1.093147874873E-1,60[&rate=5.897317697246771E-4]:4.375804789491E-1)[&rate=5.897317697246771E-4]:1.820473625317E-1,(63[&rate=5.897317697246771E-4]:2.042820925523E-1,61[&rate=5.897317697246771E-4]:2.453779829634E-1)[&rate=5.897317697246771E-4]:5.660306804352E-1)[&rate=5.897317697246771E-4]:6.074807794506E-1)[&rate=5.897317697246771E-4]:1.466817061868E-1)[&rate=5.897317697246771E-4]:1.940811379512E-1,((45[&rate=5.897317697246771E-4]:5.004830657697E-1,47[&rate=5.897317697246771E-4]:5.086797870811E-1)[&rate=5.897317697246771E-4]:2.487808974725E-1,((((46[&rate=5.897317697246771E-4]:4.602214899115E-1,(41[&rate=5.897317697246771E-4]:3.975315206768E-1,(42[&rate=5.897317697246771E-4]:2.960416221287E-1,48[&rate=5.897317697246771E-4]:3.342929882489E-1)[&rate=5.897317697246771E-4]:1.069543794224E-1)[&rate=5.897317697246771E-4]:8.045160491761E-3)[&rate=5.897317697246771E-4]:6.320137886049E-4,43[&rate=5.897317697246771E-4]:4.608535037001E-1)[&rate=5.897317697246771E-4]:9.481888084367E-2,(44[&rate=5.897317697246771E-4]:4.569788218625E-1,51[&rate=5.897317697246771E-4]:4.351208983653E-1)[&rate=5.897317697246771E-4]:9.322908180703E-2)[&rate=5.897317697246771E-4]:2.841961683229E-2,(49[&rate=5.897317697246771E-4]:5.366368929315E-1,50[&rate=5.897317697246771E-4]:5.366368929315E-1)[&rate=5.897317697246771E-4]:1.466822319885E-2)[&rate=5.897317697246771E-4]:1.733686831775E-1)[&rate=5.897317697246771E-4]:9.726608405639E-2)[&rate=5.897317697246771E-4]:1.021410972601E-1,(35[&rate=5.897317697246771E-4]:1.056553882196E-1,127[&rate=5.897317697246771E-4]:2.672778675891E0)[&rate=5.897317697246771E-4]:8.764484534273E-2)[&rate=5.897317697246771E-4]:1.059252158905E-1)[&rate=5.897317697246771E-4]:4.065610839775E-1)[&rate=5.897317697246771E-4]:2.21583625412E-1,33[&rate=5.897317697246771E-4]:4.791810404796E-2)[&rate=5.897317697246771E-4]:2.039687918231E-2)[&rate=5.897317697246771E-4]:1.308292258155E-3)[&rate=5.897317697246771E-4]:1.93268162995E-2,(((((((37[&rate=5.897317697246771E-4]:6.552885953453E-2,58[&rate=5.897317697246771E-4]:4.640317647442E-2)[&rate=5.897317697246771E-4]:1.48205013535E-1,(59[&rate=5.897317697246771E-4]:1.191297739856E-1,54[&rate=5.897317697246771E-4]:8.08784078654E-2)[&rate=5.897317697246771E-4]:5.635273296373E-2)[&rate=5.897317697246771E-4]:1.386421028899E-1,(55[&rate=5.897317697246771E-4]:2.853359350905E-1,56[&rate=5.897317697246771E-4]:2.853359350905E-1)[&rate=5.897317697246771E-4]:2.059195343714E-2)[&rate=5.897317697246771E-4]:9.234490441388E-2,57[&rate=5.897317697246771E-4]:4.092017546903E-1)[&rate=5.897317697246771E-4]:4.096085696957E-1,68[&rate=5.897317697246771E-4]:7.668977560799E-1)[&rate=5.897317697246771E-4]:5.609219627086E-1,(125[&rate=5.897317697246771E-4]:9.295315834373E-1,((((((12[&rate=5.897317697246771E-4]:3.732410214957E-1,5[&rate=5.897317697246771E-4]:3.348848571123E-1)[&rate=5.897317697246771E-4]:2.287217862185E-1,29[&rate=5.897317697246771E-4]:7.088121227827E-1)[&rate=5.897317697246771E-4]:7.731414581608E-2,103[&rate=5.897317697246771E-4]:5.5324955627E-1)[&rate=5.897317697246771E-4]:1.656429496441E0,52[&rate=5.897317697246771E-4]:5.453853181502E-1)[&rate=5.897317697246771E-4]:1.794040736778E-1,((133[&rate=5.897317697246771E-4]:4.612808731639E-1,(134[&rate=5.897317697246771E-4]:2.962826020823E-1,137[&rate=5.897317697246771E-4]:3.675154787945E-1)[&rate=5.897317697246771E-4]:1.348612847804E-1)[&rate=5.897317697246771E-4]:9.52751936812E-1,((((76[&rate=5.897317697246771E-4]:2.545918466286E-1,74[&rate=5.897317697246771E-4]:2.545918466286E-1)[&rate=5.897317697246771E-4]:2.947687638286E-2,70[&rate=5.897317697246771E-4]:2.45712558628E-1)[&rate=5.897317697246771E-4]:1.257064178958E-1,75[&rate=5.897317697246771E-4]:4.097751409072E-1)[&rate=5.897317697246771E-4]:1.793317657095E-1,(((73[&rate=5.897317697246771E-4]:3.101179609967E-1,77[&rate=5.897317697246771E-4]:3.04638508942E-1)[&rate=5.897317697246771E-4]:1.363045112082E-1,(71[&rate=5.897317697246771E-4]:2.427089948544E-1,(79[&rate=5.897317697246771E-4]:1.762304024787E-1,(72[&rate=5.897317697246771E-4]:4.618901958144E-2,(82[&rate=5.897317697246771E-4]:7.373970507983E-2,78[&rate=5.897317697246771E-4]:6.552052699776E-2)[&rate=5.897317697246771E-4]:2.586300802997E-3)[&rate=5.897317697246771E-4]:1.081235746779E-1)[&rate=5.897317697246771E-4]:9.387585264973E-2)[&rate=5.897317697246771E-4]:1.352203266656E-1)[&rate=5.897317697246771E-4]:2.058212018782E-2,(80[&rate=5.897317697246771E-4]:1.416218708456E-1,81[&rate=5.897317697246771E-4]:1.416218708456E-1)[&rate=5.897317697246771E-4]:2.76067653054E-1)[&rate=5.897317697246771E-4]:1.22102314224E-1)[&rate=5.897317697246771E-4]:7.893094650031E-1)[&rate=5.897317697246771E-4]:8.463935750896E-2)[&rate=5.897317697246771E-4]:2.34091052859E-1,53[&rate=5.897317697246771E-4]:9.506837233756E-1)[&rate=5.897317697246771E-4]:1.892303737229E-1)[&rate=5.897317697246771E-4]:5.64954802018E-1)[&rate=5.897317697246771E-4]:1.702396953854E-1,(((((120[&rate=5.897317697246771E-4]:1.046296176963E0,((138[&rate=5.897317697246771E-4]:2.108256018684E-1,136[&rate=5.897317697246771E-4]:7.931875255317E-2)[&rate=5.897317697246771E-4]:2.769063203623E-1,135[&rate=5.897317697246771E-4]:2.877319222306E-1)[&rate=5.897317697246771E-4]:5.065094602116E-1)[&rate=5.897317697246771E-4]:4.642758421777E-1,119[&rate=5.897317697246771E-4]:1.606462430099E0)[&rate=5.897317697246771E-4]:6.469838098144E-1,126[&rate=5.897317697246771E-4]:1.46774371727E0)[&rate=5.897317697246771E-4]:1.675475454616E-1,66[&rate=5.897317697246771E-4]:3.881170730466E-1)[&rate=5.897317697246771E-4]:2.036606374019E-1,(((123[&rate=5.897317697246771E-4]:2.248745575602E-1,124[&rate=5.897317697246771E-4]:2.221423171231E-1)[&rate=5.897317697246771E-4]:2.789142743395E-1,122[&rate=5.897317697246771E-4]:5.037888318997E-1)[&rate=5.897317697246771E-4]:4.275992212871E-1,67[&rate=5.897317697246771E-4]:4.301155028461E-1)[&rate=5.897317697246771E-4]:1.616622076023E-1)[&rate=5.897317697246771E-4]:3.585610659532E-1)[&rate=5.897317697246771E-4]:1.806337018069E-2);
tree STATE_19640000 [&joint=-20975.982073320138,lnP=-20975.982073320138] = [&R] ((((((((58[&rate=5.791008591782925E-4]:1.949608267052E-1,(57[&rate=5.791008591782925E-4]:1.174110167829E-1,54[&rate=5.791008591782925E-4]:7.64274102256E-2)[&rate=5.791008591782925E-4]:6.115636729929E-2)[&rate=5.791008591782925E-4]:9.420003383739E-3,37[&rate=5.791008591782925E-4]:2.235065131491E-1)[&rate=5.791008591782925E-4]:8.564123699583E-2,(55[&rate=5.791008591782925E-4]:2.535326471409E-1,56[&rate=5.791008591782925E-4]:2.535326471409E-1)[&rate=5.791008591782925E-4]:9.167015572126E-3)[&rate=5.791008591782925E-4]:5.106966572963E-2,59[&rate=5.791008591782925E-4]:3.219660497543E-1)[&rate=5.791008591782925E-4]:1.648526371206E-1,68[&rate=5.791008591782925E-4]:4.376383590059E-1)[&rate=5.791008591782925E-4]:2.527058984285E-1,(125[&rate=5.791008591782925E-4]:7.175067424246E-1,((52[&rate=5.791008591782925E-4]:5.081260509781E-1,(((12[&rate=5.791008591782925E-4]:2.33689494668E-1,5[&rate=5.791008591782925E-4]:1.953333302845E-1)[&rate=5.791008591782925E-4]:2.953523547528E-1,29[&rate=5.791008591782925E-4]:6.358911644894E-1)[&rate=5.791008591782925E-4]:2.515634997566E-1,103[&rate=5.791008591782925E-4]:6.545779519172E-1)[&rate=5.791008591782925E-4]:1.517841833622E0)[&rate=5.791008591782925E-4]:8.622107653475E-2,(((133[&rate=5.791008591782925E-4]:2.298745225125E-1,137[&rate=5.791008591782925E-4]:2.709704129235E-1)[&rate=5.791008591782925E-4]:9.18925242061E-2,134[&rate=5.791008591782925E-4]:2.916300604174E-1)[&rate=5.791008591782925E-4]:9.605796591364E-1,(53[&rate=5.791008591782925E-4]:4.677519459978E-1,((((74[&rate=5.791008591782925E-4]:1.999281086781E-1,70[&rate=5.791008591782925E-4]:1.615719442946E-1)[&rate=5.791008591782925E-4]:3.972983942413E-2,76[&rate=5.791008591782925E-4]:2.396579481022E-1)[&rate=5.791008591782925E-4]:2.330434553286E-2,75[&rate=5.791008591782925E-4]:2.629622936351E-1)[&rate=5.791008591782925E-4]:3.0603208657E-1,((77[&rate=5.791008591782925E-4]:3.077908037126E-1,(73[&rate=5.791008591782925E-4]:3.101088132481E-1,(80[&rate=5.791008591782925E-4]:3.468048914048E-2,81[&rate=5.791008591782925E-4]:3.468048914048E-2)[&rate=5.791008591782925E-4]:2.261132556145E-1)[&rate=5.791008591782925E-4]:3.161442519161E-3)[&rate=5.791008591782925E-4]:2.22596307199E-1,(79[&rate=5.791008591782925E-4]:4.45598090074E-1,((71[&rate=5.791008591782925E-4]:9.935092278875E-2,82[&rate=5.791008591782925E-4]:1.349673611448E-1)[&rate=5.791008591782925E-4]:1.109535218733E-1,(72[&rate=5.791008591782925E-4]:8.640901992086E-2,78[&rate=5.791008591782925E-4]:1.083268281402E-1)[&rate=5.791008591782925E-4]:1.293748767959E-1)[&rate=5.791008591782925E-4]:2.078963851379E-1)[&rate=5.791008591782925E-4]:4.917258248154E-2)[&rate=5.791008591782925E-4]:3.312781723875E-2)[&rate=5.791008591782925E-4]:6.452206244049E-1)[&rate=5.791008591782925E-4]:3.251526288899E-2)[&rate=5.791008591782925E-4]:8.588319731462E-2)[&rate=5.791008591782925E-4]:3.417388498844E-1)[&rate=5.791008591782925E-4]:1.395041816766E-1)[&rate=5.791008591782925E-4]:7.341001214009E-1,((((38[&rate=5.791008591782925E-4]:7.352640824176E-1,(((146[&rate=5.791008591782925E-4]:6.643849969271E-1,40[&rate=5.791008591782925E-4]:5.441664176921E-1)[&rate=5.791008591782925E-4]:6.276406269438E-2,((16[&rate=5.791008591782925E-4]:2.368688600697E0,147[&rate=5.791008591782925E-4]:3.405727237604E-1)[&rate=5.791008591782925E-4]:1.554589407487E-1,(39[&rate=5.791008591782925E-4]:1.855075116079E-1,(2[&rate=5.791008591782925E-4]:7.359594636812E-1,(((26[&rate=5.791008591782925E-4]:7.107376672455E-1,(7[&rate=5.791008591782925E-4]:3.836237809625E-1,8[&rate=5.791008591782925E-4]:3.836237809625E-1)[&rate=5.791008591782925E-4]:2.202645712144E-1)[&rate=5.791008591782925E-4]:2.464626218866E-2,(22[&rate=5.791008591782925E-4]:2.407395162481E-1,27[&rate=5.791008591782925E-4]:2.571778724125E-1)[&rate=5.791008591782925E-4]:4.836855090764E-1)[&rate=5.791008591782925E-4]:3.633662950445E-2,31[&rate=5.791008591782925E-4]:8.15556175377E-1)[&rate=5.791008591782925E-4]:1.478005485783E-1)[&rate=5.791008591782925E-4]:1.406273850756E0)[&rate=5.791008591782925E-4]:2.531471037209E-1)[&rate=5.791008591782925E-4]:1.682758650577E-1)[&rate=5.791008591782925E-4]:6.299372243065E-2,((97[&rate=5.791008591782925E-4]:3.985962232655E-1,((96[&rate=5.791008591782925E-4]:3.279332269351E-1,99[&rate=5.791008591782925E-4]:3.63452352618E-1)[&rate=5.791008591782925E-4]:1.365692415822E-1,98[&rate=5.791008591782925E-4]:4.78163670703E-1)[&rate=5.791008591782925E-4]:1.19886104475E-1)[&rate=5.791008591782925E-4]:2.110545212371E-2,((95[&rate=5.791008591782925E-4]:5.310952453266E-1,(94[&rate=5.791008591782925E-4]:7.687844650503E-2,100[&rate=5.791008591782925E-4]:7.687844650503E-2)[&rate=5.791008591782925E-4]:3.695173452695E-1)[&rate=5.791008591782925E-4]:8.738310340921E-2,((((3[&rate=5.791008591782925E-4]:4.760575420897E-1,((18[&rate=5.791008591782925E-4]:4.705187124093E-1,6[&rate=5.791008591782925E-4]:4.075050137792E-1)[&rate=5.791008591782925E-4]:4.233011980684E-2,(15[&rate=5.791008591782925E-4]:3.910074661632E-1,10[&rate=5.791008591782925E-4]:3.526513017797E-1)[&rate=5.791008591782925E-4]:1.136221879707E-1)[&rate=5.791008591782925E-4]:7.827720302416E-2)[&rate=5.791008591782925E-4]:7.381467226609E-2,(87[&rate=5.791008591782925E-4]:3.070530263113E-1,((88[&rate=5.791008591782925E-4]:3.446049538967E-2,89[&rate=5.791008591782925E-4]:4.815912552668E-2)[&rate=5.791008591782925E-4]:2.423641109543E-1,((((84[&rate=5.791008591782925E-4]:1.900059074489E-2,85[&rate=5.791008591782925E-4]:1.900059074489E-2)[&rate=5.791008591782925E-4]:2.302146130813E-2,93[&rate=5.791008591782925E-4]:5.572068219003E-2)[&rate=5.791008591782925E-4]:2.540635997023E-2,(83[&rate=5.791008591782925E-4]:6.562044337875E-2,86[&rate=5.791008591782925E-4]:6.562044337875E-2)[&rate=5.791008591782925E-4]:1.807968644491E-3)[&rate=5.791008591782925E-4]:8.037315279456E-2,(92[&rate=5.791008591782925E-4]:1.077442992994E-1,(91[&rate=5.791008591782925E-4]:4.084354000255E-2,90[&rate=5.791008591782925E-4]:4.084354000255E-2)[&rate=5.791008591782925E-4]:6.690075929684E-2)[&rate=5.791008591782925E-4]:5.375589565542E-2)[&rate=5.791008591782925E-4]:1.290230415262E-1)[&rate=5.791008591782925E-4]:3.022841996736E-2)[&rate=5.791008591782925E-4]:7.825452154416E-1)[&rate=5.791008591782925E-4]:6.925517505514E-1,((((((148[&rate=5.791008591782925E-4]:2.650189969063E-1,143[&rate=5.791008591782925E-4]:2.622792708789E-1)[&rate=5.791008591782925E-4]:4.932339793596E-1,((104[&rate=5.791008591782925E-4]:5.296094788611E-1,(106[&rate=5.791008591782925E-4]:4.120150205605E-1,(139[&rate=5.791008591782925E-4]:5.009658222908E-1,111[&rate=5.791008591782925E-4]:3.256233565374E-1)[&rate=5.791008591782925E-4]:1.028300201875E-1)[&rate=5.791008591782925E-4]:1.175944583006E-1)[&rate=5.791008591782925E-4]:2.436797594325E-1,116[&rate=5.791008591782925E-4]:7.130152656909E-1)[&rate=5.791008591782925E-4]:6.881546191346E-3)[&rate=5.791008591782925E-4]:1.677305140143E-1,((115[&rate=5.791008591782925E-4]:4.778519162945E-1,(13[&rate=5.791008591782925E-4]:3.846277394404E-1,19[&rate=5.791008591782925E-4]:4.229839038241E-1)[&rate=5.791008591782925E-4]:1.754159576759E-1)[&rate=5.791008591782925E-4]:2.123685827518E-1,((114[&rate=5.791008591782925E-4]:3.398713670607E-1,109[&rate=5.791008591782925E-4]:4.193234218552E-1)[&rate=5.791008591782925E-4]:1.474755112804E-1,(107[&rate=5.791008591782925E-4]:1.858877167768E-1,108[&rate=5.791008591782925E-4]:1.831479907494E-1)[&rate=5.791008591782925E-4]:3.617331341671E-1)[&rate=5.791008591782925E-4]:2.028736207052E-1)[&rate=5.791008591782925E-4]:1.974068268502E-1)[&rate=5.791008591782925E-4]:1.754490638093E-1,((105[&rate=5.791008591782925E-4]:6.507942444026E-1,110[&rate=5.791008591782925E-4]:6.727120526217E-1)[&rate=5.791008591782925E-4]:1.527518100137E-1,((112[&rate=5.791008591782925E-4]:6.551670054103E-1,(113[&rate=5.791008591782925E-4]:6.052673712039E-1,(4[&rate=5.791008591782925E-4]:8.31152631958E-2,30[&rate=5.791008591782925E-4]:2.557180029218E-1)[&rate=5.791008591782925E-4]:4.64617861433E-1)[&rate=5.791008591782925E-4]:4.989963420632E-2)[&rate=5.791008591782925E-4]:7.007897248169E-2,((14[&rate=5.791008591782925E-4]:4.930561557687E-1,17[&rate=5.791008591782925E-4]:5.314123201524E-1)[&rate=5.791008591782925E-4]:1.868881987861E-1,(9[&rate=5.791008591782925E-4]:5.620698978356E-1,117[&rate=5.791008591782925E-4]:5.730288019453E-1)[&rate=5.791008591782925E-4]:1.096552786371E-1)[&rate=5.791008591782925E-4]:4.53016233372E-2)[&rate=5.791008591782925E-4]:1.056973367981E-1)[&rate=5.791008591782925E-4]:3.143248558376E-1)[&rate=5.791008591782925E-4]:1.978953655416E-2,((((1[&rate=5.791008591782925E-4]:6.051168661537E-2,(28[&rate=5.791008591782925E-4]:6.670279215964E-1,21[&rate=5.791008591782925E-4]:6.423703873499E-1)[&rate=5.791008591782925E-4]:1.797851348819E-1)[&rate=5.791008591782925E-4]:7.425475899619E-2,24[&rate=5.791008591782925E-4]:9.155883634198E-1)[&rate=5.791008591782925E-4]:2.453164827788E-1,((11[&rate=5.791008591782925E-4]:3.738763951952E-1,140[&rate=5.791008591782925E-4]:3.546983130035E-1)[&rate=5.791008591782925E-4]:3.767628191623E-1,((25[&rate=5.791008591782925E-4]:3.245664790064E-1,20[&rate=5.791008591782925E-4]:3.053883968147E-1)[&rate=5.791008591782925E-4]:3.676224638737E-1,23[&rate=5.791008591782925E-4]:6.812300387705E-1)[&rate=5.791008591782925E-4]:1.543406824363E-1)[&rate=5.791008591782925E-4]:3.143752208821E-1)[&rate=5.791008591782925E-4]:3.04223551815E-2,102[&rate=5.791008591782925E-4]:2.968336576369E-2)[&rate=5.791008591782925E-4]:6.140173857854E-2)[&rate=5.791008591782925E-4]:5.583610435181E-2,((144[&rate=5.791008591782925E-4]:2.016249845448E-1,(145[&rate=5.791008591782925E-4]:1.057627903532E-1,141[&rate=5.791008591782925E-4]:1.030230643256E-1)[&rate=5.791008591782925E-4]:1.013416462466E-1)[&rate=5.791008591782925E-4]:3.356901230874E-1,142[&rate=5.791008591782925E-4]:5.427945596872E-1)[&rate=5.791008591782925E-4]:8.507019914727E-1)[&rate=5.791008591782925E-4]:9.82424822405E-2)[&rate=5.791008591782925E-4]:3.998085128921E-1,101[&rate=5.791008591782925E-4]:6.394927517717E-1)[&rate=5.791008591782925E-4]:8.128054936629E-1)[&rate=5.791008591782925E-4]:1.160584031458E-2)[&rate=5.791008591782925E-4]:1.791842760618E-1)[&rate=5.791008591782925E-4]:1.336458905295E-1)[&rate=5.791008591782925E-4]:5.967711824759E-1,(((128[&rate=5.791008591782925E-4]:1.55957548359E0,((((65[&rate=5.791008591782925E-4]:1.99789021716E-1,(62[&rate=5.791008591782925E-4]:2.614694901923E-1,60[&rate=5.791008591782925E-4]:6.968866827457E-2)[&rate=5.791008591782925E-4]:1.301003534414E-1)[&rate=5.791008591782925E-4]:7.292075467971E-3,64[&rate=5.791008591782925E-4]:3.577660286906E-1)[&rate=5.791008591782925E-4]:1.774500130702E-1,(63[&rate=5.791008591782925E-4]:6.181474196089E-2,61[&rate=5.791008591782925E-4]:1.029106323719E-1)[&rate=5.791008591782925E-4]:4.734012998E-1)[&rate=5.791008591782925E-4]:8.750211163047E-1,(((132[&rate=5.791008591782925E-4]:8.019449477384E-2,129[&rate=5.791008591782925E-4]:7.745476874649E-2)[&rate=5.791008591782925E-4]:2.006473199715E-2,(131[&rate=5.791008591782925E-4]:7.797291875752E-2,130[&rate=5.791008591782925E-4]:7.523319273016E-2)[&rate=5.791008591782925E-4]:2.228630801347E-2)[&rate=5.791008591782925E-4]:3.447085107849E-1,(69[&rate=5.791008591782925E-4]:4.891603182916E-1,118[&rate=5.791008591782925E-4]:4.782014141819E-1)[&rate=5.791008591782925E-4]:1.010128987165E-1)[&rate=5.791008591782925E-4]:8.721187355782E-1)[&rate=5.791008591782925E-4]:2.479684625106E-1)[&rate=5.791008591782925E-4]:2.409444809311E-1,((((47[&rate=5.791008591782925E-4]:2.722281782595E-1,44[&rate=5.791008591782925E-4]:2.667636973853E-1)[&rate=5.791008591782925E-4]:2.104534834205E-1,51[&rate=5.791008591782925E-4]:4.553592573085E-1)[&rate=5.791008591782925E-4]:1.929332567398E-1,((49[&rate=5.791008591782925E-4]:3.98759282189E-1,50[&rate=5.791008591782925E-4]:3.98759282189E-1)[&rate=5.791008591782925E-4]:2.128446069507E-1,(43[&rate=5.791008591782925E-4]:4.890683286542E-1,((48[&rate=5.791008591782925E-4]:3.578393300686E-1,(41[&rate=5.791008591782925E-4]:2.404597070503E-1,42[&rate=5.791008591782925E-4]:2.459241879245E-1)[&rate=5.791008591782925E-4]:7.36637760239E-2)[&rate=5.791008591782925E-4]:5.799085481373E-2,46[&rate=5.791008591782925E-4]:4.267591466309E-1)[&rate=5.791008591782925E-4]:6.230918202337E-2)[&rate=5.791008591782925E-4]:1.553224457312E-1)[&rate=5.791008591782925E-4]:3.122414403434E-2)[&rate=5.791008591782925E-4]:3.993104743096E-2,45[&rate=5.791008591782925E-4]:7.073492445394E-1)[&rate=5.791008591782925E-4]:3.197745076903E-1)[&rate=5.791008591782925E-4]:1.383410862651E-1,(((121[&rate=5.791008591782925E-4]:2.103736822716E0,127[&rate=5.791008591782925E-4]:2.544832713127E0)[&rate=5.791008591782925E-4]:4.888723936191E-2,35[&rate=5.791008591782925E-4]:2.659666481814E-2)[&rate=5.791008591782925E-4]:2.525573675852E-1,36[&rate=5.791008591782925E-4]:3.257293748691E-1)[&rate=5.791008591782925E-4]:1.30939895095E-1)[&rate=5.791008591782925E-4]:3.195758908796E-1)[&rate=5.791008591782925E-4]:5.152379723448E-2,(((((((138[&rate=5.791008591782925E-4]:4.375006160618E-1,136[&rate=5.791008591782925E-4]:3.059937667466E-1)[&rate=5.791008591782925E-4]:3.001135485309E-1,135[&rate=5.791008591782925E-4]:5.376141645926E-1)[&rate=5.791008591782925E-4]:6.732874811864E-1,120[&rate=5.791008591782925E-4]:1.4629564403E0)[&rate=5.791008591782925E-4]:2.205586064011E-1,119[&rate=5.791008591782925E-4]:1.77940545766E0)[&rate=5.791008591782925E-4]:2.065085826643E-1,126[&rate=5.791008591782925E-4]:1.20021151768E0)[&rate=5.791008591782925E-4]:2.502937087453E-1,66[&rate=5.791008591782925E-4]:2.033310367404E-1)[&rate=5.791008591782925E-4]:5.90078382355E-2,(((123[&rate=5.791008591782925E-4]:1.816456153471E-2,124[&rate=5.791008591782925E-4]:1.543232109758E-2)[&rate=5.791008591782925E-4]:2.75915834599E-1,122[&rate=5.791008591782925E-4]:2.940803961337E-1)[&rate=5.791008591782925E-4]:4.167951998096E-1,67[&rate=5.791008591782925E-4]:2.096030456027E-1)[&rate=5.791008591782925E-4]:5.273582937323E-2)[&rate=5.791008591782925E-4]:5.188547406365E-1)[&rate=5.791008591782925E-4]:8.567466793515E-2,34[&rate=5.791008591782925E-4]:3.854584917533E-3)[&rate=5.791008591782925E-4]:9.855457515477E-3)[&rate=5.791008591782925E-4]:3.075723470513E-2,(32[&rate=5.791008591782925E-4]:1.245881163103E-2,33[&rate=5.791008591782925E-4]:1.793826368574E-2)[&rate=5.791008591782925E-4]:1.009065728803E-2);
tree STATE_19650000 [&joint=-20954.302219273413,lnP=-20954.302219273413] = [&R] (33[&rate=5.615596707084052E-4]:5.657867294821E-2,(32[&rate=5.615596707084052E-4]:4.63438325232E-3,((((((((37[&rate=5.615596707084052E-4]:2.580692487996E-1,54[&rate=5.615596707084052E-4]:1.815665165591E-1)[&rate=5.615596707084052E-4]:6.593588178047E-2,(57[&rate=5.615596707084052E-4]:2.30657051894E-1,58[&rate=5.615596707084052E-4]:2.470504945169E-1)[&rate=5.615596707084052E-4]:5.7828953003E-2)[&rate=5.615596707084052E-4]:6.344928941844E-2,(55[&rate=5.615596707084052E-4]:2.521901954147E-1,56[&rate=5.615596707084052E-4]:2.521901954147E-1)[&rate=5.615596707084052E-4]:8.881613715194E-2)[&rate=5.615596707084052E-4]:2.482474539851E-2,59[&rate=5.615596707084052E-4]:3.740277992768E-1)[&rate=5.615596707084052E-4]:1.650103831153E-1,68[&rate=5.615596707084052E-4]:4.898578545232E-1)[&rate=5.615596707084052E-4]:6.702226266711E-1,(125[&rate=5.615596707084052E-4]:9.881970101798E-1,(53[&rate=5.615596707084052E-4]:7.115579092049E-1,(((((70[&rate=5.615596707084052E-4]:2.08842636405E-1,74[&rate=5.615596707084052E-4]:2.471988007885E-1)[&rate=5.615596707084052E-4]:8.481572671526E-5,76[&rate=5.615596707084052E-4]:2.472836165152E-1)[&rate=5.615596707084052E-4]:1.384659319104E-1,75[&rate=5.615596707084052E-4]:3.857495484256E-1)[&rate=5.615596707084052E-4]:1.810691268845E-1,(77[&rate=5.615596707084052E-4]:3.93801843631E-1,((82[&rate=5.615596707084052E-4]:2.263922055008E-1,(79[&rate=5.615596707084052E-4]:9.641422112341E-2,(72[&rate=5.615596707084052E-4]:5.381010989058E-2,78[&rate=5.615596707084052E-4]:7.572791810989E-2)[&rate=5.615596707084052E-4]:2.068630301351E-2)[&rate=5.615596707084052E-4]:1.217588062953E-1)[&rate=5.615596707084052E-4]:1.362090995511E-1,((80[&rate=5.615596707084052E-4]:6.015674043928E-2,81[&rate=5.615596707084052E-4]:6.015674043928E-2)[&rate=5.615596707084052E-4]:2.371454424552E-1,(71[&rate=5.615596707084052E-4]:1.819664401616E-1,73[&rate=5.615596707084052E-4]:2.504595908465E-1)[&rate=5.615596707084052E-4]:9.615766054112E-2)[&rate=5.615596707084052E-4]:4.886076599302E-2)[&rate=5.615596707084052E-4]:3.803278305118E-3)[&rate=5.615596707084052E-4]:1.675373796244E-1)[&rate=5.615596707084052E-4]:7.653326353574E-1,(((((12[&rate=5.615596707084052E-4]:2.849762301951E-1,5[&rate=5.615596707084052E-4]:2.466200658117E-1)[&rate=5.615596707084052E-4]:2.468200479891E-1,29[&rate=5.615596707084052E-4]:6.386455932528E-1)[&rate=5.615596707084052E-4]:3.983836441534E-1,103[&rate=5.615596707084052E-4]:8.041525250774E-1)[&rate=5.615596707084052E-4]:1.273249396123E0,52[&rate=5.615596707084052E-4]:4.131081866394E-1)[&rate=5.615596707084052E-4]:1.393172932605E-1,(133[&rate=5.615596707084052E-4]:7.637309963993E-1,(134[&rate=5.615596707084052E-4]:5.243383949543E-1,137[&rate=5.615596707084052E-4]:5.955712716665E-1)[&rate=5.615596707084052E-4]:2.092556151439E-1)[&rate=5.615596707084052E-4]:5.625772591574E-1)[&rate=5.615596707084052E-4]:4.145949346683E-2)[&rate=5.615596707084052E-4]:1.258696571495E-1)[&rate=5.615596707084052E-4]:4.870216146361E-1)[&rate=5.615596707084052E-4]:3.385501376812E-1)[&rate=5.615596707084052E-4]:1.188682976514E-1,(66[&rate=5.615596707084052E-4]:3.256871324895E-1,((((123[&rate=5.615596707084052E-4]:1.093327521784E-1,124[&rate=5.615596707084052E-4]:1.066005117413E-1)[&rate=5.615596707084052E-4]:1.240399029642E-1,122[&rate=5.615596707084052E-4]:2.333726551426E-1)[&rate=5.615596707084052E-4]:4.935904148159E-1,67[&rate=5.615596707084052E-4]:2.256905196178E-1)[&rate=5.615596707084052E-4]:8.883333617984E-2,(((((138[&rate=5.615596707084052E-4]:1.505952747574E-1,136[&rate=5.615596707084052E-4]:1.908842544217E-2)[&rate=5.615596707084052E-4]:3.689993282797E-1,135[&rate=5.615596707084052E-4]:3.19594603037E-1)[&rate=5.615596707084052E-4]:1.066673289217E0,120[&rate=5.615596707084052E-4]:1.638322686774E0)[&rate=5.615596707084052E-4]:6.197284540638E-2,126[&rate=5.615596707084052E-4]:1.010483420496E0)[&rate=5.615596707084052E-4]:1.764530356913E-2,119[&rate=5.615596707084052E-4]:1.813831246709E0)[&rate=5.615596707084052E-4]:5.335693214177E-1)[&rate=5.615596707084052E-4]:1.116327669183E-2)[&rate=5.615596707084052E-4]:4.055410085839E-1)[&rate=5.615596707084052E-4]:1.503424098532E-1,(34[&rate=5.615596707084052E-4]:5.394009849438E-4,((38[&rate=5.615596707084052E-4]:9.164646649433E-1,(((((98[&rate=5.615596707084052E-4]:4.925423294053E-1,97[&rate=5.615596707084052E-4]:2.930887774928E-1)[&rate=5.615596707084052E-4]:8.356691198981E-2,(((((((((88[&rate=5.615596707084052E-4]:5.358255540279E-2,89[&rate=5.615596707084052E-4]:6.728118553981E-2)[&rate=5.615596707084052E-4]:1.648716208183E-1,87[&rate=5.615596707084052E-4]:2.184541762211E-1)[&rate=5.615596707084052E-4]:1.533693770101E-2,((92[&rate=5.615596707084052E-4]:1.84418085021E-1,(91[&rate=5.615596707084052E-4]:1.447308965173E-1,90[&rate=5.615596707084052E-4]:1.447308965173E-1)[&rate=5.615596707084052E-4]:3.968718850369E-2)[&rate=5.615596707084052E-4]:3.315961813596E-2,((93[&rate=5.615596707084052E-4]:1.436545680225E-1,((85[&rate=5.615596707084052E-4]:7.176480546047E-2,86[&rate=5.615596707084052E-4]:7.176480546047E-2)[&rate=5.615596707084052E-4]:2.465947634297E-2,84[&rate=5.615596707084052E-4]:9.642428180344E-2)[&rate=5.615596707084052E-4]:3.353165608203E-2)[&rate=5.615596707084052E-4]:6.34757242166E-2,83[&rate=5.615596707084052E-4]:1.934316621021E-1)[&rate=5.615596707084052E-4]:1.044741091785E-2)[&rate=5.615596707084052E-4]:2.991204090214E-2)[&rate=5.615596707084052E-4]:8.02302567272E-1,3[&rate=5.615596707084052E-4]:4.96367653797E-1)[&rate=5.615596707084052E-4]:1.517378466988E-1,(6[&rate=5.615596707084052E-4]:5.88421453856E-1,(18[&rate=5.615596707084052E-4]:6.152304377646E-1,(15[&rate=5.615596707084052E-4]:4.877180821045E-1,10[&rate=5.615596707084052E-4]:4.49361917721E-1)[&rate=5.615596707084052E-4]:1.192931775778E-1)[&rate=5.615596707084052E-4]:3.620471472154E-2)[&rate=5.615596707084052E-4]:1.117388411603E-1)[&rate=5.615596707084052E-4]:5.968075527948E-1,((((144[&rate=5.615596707084052E-4]:6.539280823916E-1,(145[&rate=5.615596707084052E-4]:6.045392835842E-1,141[&rate=5.615596707084052E-4]:6.017995575566E-1)[&rate=5.615596707084052E-4]:5.486825086232E-2)[&rate=5.615596707084052E-4]:1.360425750401E-1,142[&rate=5.615596707084052E-4]:7.954501094867E-1)[&rate=5.615596707084052E-4]:3.893411260424E-1,(((116[&rate=5.615596707084052E-4]:6.663019278209E-1,(((114[&rate=5.615596707084052E-4]:3.753041238775E-1,109[&rate=5.615596707084052E-4]:4.54756178672E-1)[&rate=5.615596707084052E-4]:8.018792492711E-2,(108[&rate=5.615596707084052E-4]:3.429560793392E-1,107[&rate=5.615596707084052E-4]:3.456958053666E-1)[&rate=5.615596707084052E-4]:1.700702160408E-1)[&rate=5.615596707084052E-4]:1.804944303121E-1,(115[&rate=5.615596707084052E-4]:4.59430322425E-1,(13[&rate=5.615596707084052E-4]:3.065746134334E-1,19[&rate=5.615596707084052E-4]:3.449307778171E-1)[&rate=5.615596707084052E-4]:2.350474898135E-1)[&rate=5.615596707084052E-4]:1.765561566917E-1)[&rate=5.615596707084052E-4]:3.031544870423E-2)[&rate=5.615596707084052E-4]:7.295926304667E-2,(((139[&rate=5.615596707084052E-4]:4.855397727979E-1,104[&rate=5.615596707084052E-4]:2.937589508802E-1)[&rate=5.615596707084052E-4]:1.272762792387E-1,(106[&rate=5.615596707084052E-4]:2.932770156483E-2,111[&rate=5.615596707084052E-4]:4.57660577292E-2)[&rate=5.615596707084052E-4]:3.917075285541E-1)[&rate=5.615596707084052E-4]:3.023104595138E-1,(148[&rate=5.615596707084052E-4]:3.170769658125E-1,143[&rate=5.615596707084052E-4]:3.143372397851E-1)[&rate=5.615596707084052E-4]:3.843509156012E-1)[&rate=5.615596707084052E-4]:7.618947383766E-2)[&rate=5.615596707084052E-4]:5.888135093858E-2,(((((4[&rate=5.615596707084052E-4]:6.097336903562E-2,30[&rate=5.615596707084052E-4]:2.335761087616E-1)[&rate=5.615596707084052E-4]:4.359552156637E-1,(14[&rate=5.615596707084052E-4]:3.480449414224E-1,17[&rate=5.615596707084052E-4]:3.864011058061E-1)[&rate=5.615596707084052E-4]:2.064178898521E-1)[&rate=5.615596707084052E-4]:5.678774842971E-2,(9[&rate=5.615596707084052E-4]:5.599071506582E-1,113[&rate=5.615596707084052E-4]:5.681263287403E-1)[&rate=5.615596707084052E-4]:4.312425096395E-2)[&rate=5.615596707084052E-4]:1.24071834022E-1,(117[&rate=5.615596707084052E-4]:5.874792041041E-1,112[&rate=5.615596707084052E-4]:5.847394780765E-1)[&rate=5.615596707084052E-4]:1.505829356497E-1)[&rate=5.615596707084052E-4]:2.21113737644E-2,(105[&rate=5.615596707084052E-4]:6.658084248267E-1,110[&rate=5.615596707084052E-4]:6.877262330458E-1)[&rate=5.615596707084052E-4]:6.422810239012E-2)[&rate=5.615596707084052E-4]:1.229005351374E-1)[&rate=5.615596707084052E-4]:1.318541731748E-1)[&rate=5.615596707084052E-4]:1.857120253471E-1,((((11[&rate=5.615596707084052E-4]:5.972967840098E-1,140[&rate=5.615596707084052E-4]:5.781187018181E-1)[&rate=5.615596707084052E-4]:1.114177181193E-1,((25[&rate=5.615596707084052E-4]:3.823694452107E-1,20[&rate=5.615596707084052E-4]:3.63191363019E-1)[&rate=5.615596707084052E-4]:1.777869491223E-1,23[&rate=5.615596707084052E-4]:5.491974902233E-1)[&rate=5.615596707084052E-4]:2.44448518755E-1)[&rate=5.615596707084052E-4]:4.075507281112E-1,(1[&rate=5.615596707084052E-4]:8.241238072366E-2,((28[&rate=5.615596707084052E-4]:6.387170604753E-1,21[&rate=5.615596707084052E-4]:6.140595262288E-1)[&rate=5.615596707084052E-4]:4.818354773861E-2,24[&rate=5.615596707084052E-4]:6.814211561592E-1)[&rate=5.615596707084052E-4]:1.818131423727E-1)[&rate=5.615596707084052E-4]:3.489213426673E-1)[&rate=5.615596707084052E-4]:3.907326557879E-2,102[&rate=5.615596707084052E-4]:8.958507116157E-2)[&rate=5.615596707084052E-4]:3.434284724882E-2)[&rate=5.615596707084052E-4]:1.237248609075E-1)[&rate=5.615596707084052E-4]:4.521250212297E-1,101[&rate=5.615596707084052E-4]:6.942983484927E-1)[&rate=5.615596707084052E-4]:6.920410693672E-1,(96[&rate=5.615596707084052E-4]:3.818222066866E-1,99[&rate=5.615596707084052E-4]:4.173413323695E-1)[&rate=5.615596707084052E-4]:1.461071505402E-1)[&rate=5.615596707084052E-4]:2.120087840806E-2,(95[&rate=5.615596707084052E-4]:5.078075449518E-1,(94[&rate=5.615596707084052E-4]:3.497110335841E-1,100[&rate=5.615596707084052E-4]:3.497110335841E-1)[&rate=5.615596707084052E-4]:7.339705781562E-2)[&rate=5.615596707084052E-4]:6.591285461748E-2)[&rate=5.615596707084052E-4]:1.331780357455E-2)[&rate=5.615596707084052E-4]:1.78450607829E-1,(16[&rate=5.615596707084052E-4]:2.41190631599E0,(2[&rate=5.615596707084052E-4]:5.649430807486E-1,((22[&rate=5.615596707084052E-4]:3.862970128633E-1,27[&rate=5.615596707084052E-4]:4.027353690276E-1)[&rate=5.615596707084052E-4]:2.451795839235E-1,(31[&rate=5.615596707084052E-4]:6.852941167329E-1,(26[&rate=5.615596707084052E-4]:6.274071136402E-1,(7[&rate=5.615596707084052E-4]:2.848280892396E-1,8[&rate=5.615596707084052E-4]:2.848280892396E-1)[&rate=5.615596707084052E-4]:2.357297093321E-1)[&rate=5.615596707084052E-4]:1.405138665429E-2)[&rate=5.615596707084052E-4]:9.770006018801E-4)[&rate=5.615596707084052E-4]:1.060692236879E-1)[&rate=5.615596707084052E-4]:1.718196111954E0)[&rate=5.615596707084052E-4]:2.99731158805E-1)[&rate=5.615596707084052E-4]:3.673624931249E-2,(147[&rate=5.615596707084052E-4]:6.973087472038E-1,40[&rate=5.615596707084052E-4]:6.399316980235E-1)[&rate=5.615596707084052E-4]:2.294909996679E-2)[&rate=5.615596707084052E-4]:8.998706300647E-3,(146[&rate=5.615596707084052E-4]:5.747627813197E-1,39[&rate=5.615596707084052E-4]:4.545442020848E-1)[&rate=5.615596707084052E-4]:2.173353022062E-1)[&rate=5.615596707084052E-4]:3.128911715814E-1)[&rate=5.615596707084052E-4]:3.16140766714E-1,(((((128[&rate=5.615596707084052E-4]:1.122074819364E0,(118[&rate=5.615596707084052E-4]:6.611612719668E-1,(69[&rate=5.615596707084052E-4]:6.715099940164E-1,((132[&rate=5.615596707084052E-4]:1.572009472269E-1,(131[&rate=5.615596707084052E-4]:1.416152261216E-1,130[&rate=5.615596707084052E-4]:1.388755000943E-1)[&rate=5.615596707084052E-4]:1.558572110522E-2)[&rate=5.615596707084052E-4]:3.390429965107E-2,129[&rate=5.615596707084052E-4]:1.883655208506E-1)[&rate=5.615596707084052E-4]:3.351992676862E-1)[&rate=5.615596707084052E-4]:6.101820601141E-4)[&rate=5.615596707084052E-4]:6.006395747944E-1)[&rate=5.615596707084052E-4]:2.055111161376E-1,((((60[&rate=5.615596707084052E-4]:1.080475132809E-1,62[&rate=5.615596707084052E-4]:2.998283351987E-1)[&rate=5.615596707084052E-4]:2.626272942763E-2,64[&rate=5.615596707084052E-4]:2.849951742153E-1)[&rate=5.615596707084052E-4]:2.394498868197E-3,65[&rate=5.615596707084052E-4]:1.367047415768E-1)[&rate=5.615596707084052E-4]:3.099134238103E-1,(63[&rate=5.615596707084052E-4]:2.270284133644E-1,61[&rate=5.615596707084052E-4]:2.681243037755E-1)[&rate=5.615596707084052E-4]:3.702746835293E-1)[&rate=5.615596707084052E-4]:8.28912975594E-1)[&rate=5.615596707084052E-4]:3.770730560281E-1,(((49[&rate=5.615596707084052E-4]:3.956572567832E-1,50[&rate=5.615596707084052E-4]:3.956572567832E-1)[&rate=5.615596707084052E-4]:1.076916732066E-1,((46[&rate=5.615596707084052E-4]:4.816606719474E-1,(43[&rate=5.615596707084052E-4]:4.516667715057E-1,((42[&rate=5.615596707084052E-4]:3.908604555246E-1,41[&rate=5.615596707084052E-4]:3.853959746503E-1)[&rate=5.615596707084052E-4]:8.971259354746E-4,48[&rate=5.615596707084052E-4]:4.300089475803E-1)[&rate=5.615596707084052E-4]:1.07288621769E-2)[&rate=5.615596707084052E-4]:2.999390044173E-2)[&rate=5.615596707084052E-4]:5.259455171637E-2,((44[&rate=5.615596707084052E-4]:4.211962022053E-1,51[&rate=5.615596707084052E-4]:3.993382787081E-1)[&rate=5.615596707084052E-4]:4.464296100423E-2,47[&rate=5.615596707084052E-4]:4.713036440838E-1)[&rate=5.615596707084052E-4]:6.295157957998E-2)[&rate=5.615596707084052E-4]:1.880591571695E-3)[&rate=5.615596707084052E-4]:5.163182272882E-2,45[&rate=5.615596707084052E-4]:5.795709166529E-1)[&rate=5.615596707084052E-4]:3.516918625854E-1)[&rate=5.615596707084052E-4]:5.768373021681E-2,(36[&rate=5.615596707084052E-4]:3.365551580976E-2,(121[&rate=5.615596707084052E-4]:1.530590492277E0,127[&rate=5.615596707084052E-4]:1.971686382688E0)[&rate=5.615596707084052E-4]:5.825170783274E-1)[&rate=5.615596707084052E-4]:2.464954251147E-1)[&rate=5.615596707084052E-4]:1.739228931313E-2,35[&rate=5.615596707084052E-4]:2.509678877719E-1)[&rate=5.615596707084052E-4]:3.792720973699E-1)[&rate=5.615596707084052E-4]:2.333131144732E-1)[&rate=5.615596707084052E-4]:1.801745131151E-2)[&rate=5.615596707084052E-4]:7.99533917495E-3)[&rate=5.615596707084052E-4]:4.646483764117E-2);
tree STATE_19660000 [&joint=-20982.13707549411,lnP=-20982.13707549411] = [&R] (33[&rate=5.660445811253064E-4]:5.372563220939E-1,((((34[&rate=5.660445811253064E-4]:5.01950445198E-4,((((((37[&rate=5.660445811253064E-4]:2.556801594613E-1,57[&rate=5.660445811253064E-4]:2.201610337782E-1)[&rate=5.660445811253064E-4]:7.07384081079E-2,(58[&rate=5.660445811253064E-4]:2.566567115328E-1,54[&rate=5.660445811253064E-4]:1.992796623525E-1)[&rate=5.660445811253064E-4]:5.063617297626E-2)[&rate=5.660445811253064E-4]:3.412589294006E-2,(56[&rate=5.660445811253064E-4]:2.50692503035E-1,55[&rate=5.660445811253064E-4]:2.50692503035E-1)[&rate=5.660445811253064E-4]:6.340387004248E-2)[&rate=5.660445811253064E-4]:1.039373613249E-1,59[&rate=5.660445811253064E-4]:4.26230455714E-1)[&rate=5.660445811253064E-4]:2.241713198192E-1,68[&rate=5.660445811253064E-4]:6.012214476642E-1)[&rate=5.660445811253064E-4]:7.186033853823E-1,(125[&rate=5.660445811253064E-4]:1.196280187547E0,(((((76[&rate=5.660445811253064E-4]:5.186520420263E-1,(74[&rate=5.660445811253064E-4]:3.298737179049E-1,70[&rate=5.660445811253064E-4]:2.915175535215E-1)[&rate=5.660445811253064E-4]:1.887783241214E-1)[&rate=5.660445811253064E-4]:4.156434955927E-2,75[&rate=5.660445811253064E-4]:5.602163915856E-1)[&rate=5.660445811253064E-4]:3.602477469622E-1,(((80[&rate=5.660445811253064E-4]:7.230104518443E-2,81[&rate=5.660445811253064E-4]:7.230104518443E-2)[&rate=5.660445811253064E-4]:3.296455458385E-1,((71[&rate=5.660445811253064E-4]:1.794965322522E-1,77[&rate=5.660445811253064E-4]:2.425102308823E-1)[&rate=5.660445811253064E-4]:1.976665025911E-1,73[&rate=5.660445811253064E-4]:4.456561855282E-1)[&rate=5.660445811253064E-4]:5.60547398784E-3)[&rate=5.660445811253064E-4]:2.11515609973E-1,(82[&rate=5.660445811253064E-4]:4.534675586049E-1,(79[&rate=5.660445811253064E-4]:3.420158589163E-1,(72[&rate=5.660445811253064E-4]:5.833835353079E-2,78[&rate=5.660445811253064E-4]:8.025616175011E-2)[&rate=5.660445811253064E-4]:2.617596971662E-1)[&rate=5.660445811253064E-4]:1.032325216065E-1)[&rate=5.660445811253064E-4]:1.764329985554E-1)[&rate=5.660445811253064E-4]:2.576868690587E-1)[&rate=5.660445811253064E-4]:4.333761310086E-1,(53[&rate=5.660445811253064E-4]:5.211364496994E-1,((((12[&rate=5.660445811253064E-4]:3.34210233304E-1,5[&rate=5.660445811253064E-4]:2.958540689205E-1)[&rate=5.660445811253064E-4]:2.66272279909E-1,29[&rate=5.660445811253064E-4]:7.073318282815E-1)[&rate=5.660445811253064E-4]:1.509044031086E-1,103[&rate=5.660445811253064E-4]:6.253595190613E-1)[&rate=5.660445811253064E-4]:1.558630758959E0,52[&rate=5.660445811253064E-4]:5.196965434595E-1)[&rate=5.660445811253064E-4]:9.636627551303E-3)[&rate=5.660445811253064E-4]:8.62407612448E-2)[&rate=5.660445811253064E-4]:6.61505205375E-2,(133[&rate=5.660445811253064E-4]:4.560876440914E-1,(137[&rate=5.660445811253064E-4]:2.118093974849E-1,134[&rate=5.660445811253064E-4]:1.405765207727E-1)[&rate=5.660445811253064E-4]:2.853741370175E-1)[&rate=5.660445811253064E-4]:9.995195843585E-1)[&rate=5.660445811253064E-4]:7.331349697264E-1)[&rate=5.660445811253064E-4]:2.902113121664E-1)[&rate=5.660445811253064E-4]:9.141145380102E-2)[&rate=5.660445811253064E-4]:2.433750727326E-2,((38[&rate=5.660445811253064E-4]:6.694216872987E-1,((((16[&rate=5.660445811253064E-4]:2.54748041117E0,147[&rate=5.660445811253064E-4]:5.193645342326E-1)[&rate=5.660445811253064E-4]:1.052852920302E-1,40[&rate=5.660445811253064E-4]:5.672727770825E-1)[&rate=5.660445811253064E-4]:5.819106010017E-2,((39[&rate=5.660445811253064E-4]:4.618409799155E-1,((98[&rate=5.660445811253064E-4]:4.748870658804E-1,97[&rate=5.660445811253064E-4]:2.75433513968E-1)[&rate=5.660445811253064E-4]:2.676297167044E-2,(((96[&rate=5.660445811253064E-4]:3.172415657453E-1,99[&rate=5.660445811253064E-4]:3.527606914282E-1)[&rate=5.660445811253064E-4]:1.355335504193E-1,(((((((88[&rate=5.660445811253064E-4]:1.23782303695E-1,89[&rate=5.660445811253064E-4]:1.37480933832E-1)[&rate=5.660445811253064E-4]:1.072855024084E-1,(83[&rate=5.660445811253064E-4]:1.112840558312E-1,(85[&rate=5.660445811253064E-4]:9.703490014147E-2,86[&rate=5.660445811253064E-4]:9.703490014147E-2)[&rate=5.660445811253064E-4]:1.424915568977E-2)[&rate=5.660445811253064E-4]:1.197837502721E-1)[&rate=5.660445811253064E-4]:6.111983632433E-2,(87[&rate=5.660445811253064E-4]:1.429456766996E-1,((84[&rate=5.660445811253064E-4]:2.167525766783E-2,93[&rate=5.660445811253064E-4]:3.537388780485E-2)[&rate=5.660445811253064E-4]:1.153287541522E-1,(92[&rate=5.660445811253064E-4]:6.67444672064E-2,(91[&rate=5.660445811253064E-4]:3.264971067265E-2,90[&rate=5.660445811253064E-4]:3.264971067265E-2)[&rate=5.660445811253064E-4]:3.409475653374E-2)[&rate=5.660445811253064E-4]:8.395817475066E-2)[&rate=5.660445811253064E-4]:5.941664879541E-3)[&rate=5.660445811253064E-4]:1.492419657281E-1)[&rate=5.660445811253064E-4]:6.949358042101E-1,3[&rate=5.660445811253064E-4]:4.473974192407E-1)[&rate=5.660445811253064E-4]:2.938576967313E-1,((6[&rate=5.660445811253064E-4]:5.279429727311E-1,18[&rate=5.660445811253064E-4]:5.909566713612E-1)[&rate=5.660445811253064E-4]:9.971855978792E-2,(15[&rate=5.660445811253064E-4]:3.381685864077E-1,10[&rate=5.660445811253064E-4]:2.998124220242E-1)[&rate=5.660445811253064E-4]:3.442874666592E-1)[&rate=5.660445811253064E-4]:1.656483779735E-1)[&rate=5.660445811253064E-4]:5.017566352794E-1,((((((11[&rate=5.660445811253064E-4]:4.271390739144E-1,140[&rate=5.660445811253064E-4]:4.079609917227E-1)[&rate=5.660445811253064E-4]:1.028736801308E-1,((25[&rate=5.660445811253064E-4]:3.774473114799E-1,20[&rate=5.660445811253064E-4]:3.582692292882E-1)[&rate=5.660445811253064E-4]:2.214613073211E-1,23[&rate=5.660445811253064E-4]:5.879497146913E-1)[&rate=5.660445811253064E-4]:2.699454620308E-2)[&rate=5.660445811253064E-4]:5.356781491386E-1,((1[&rate=5.660445811253064E-4]:7.653362158095E-2,(28[&rate=5.660445811253064E-4]:5.678424979905E-1,21[&rate=5.660445811253064E-4]:5.431849637441E-1)[&rate=5.660445811253064E-4]:2.949924934534E-1)[&rate=5.660445811253064E-4]:9.637743985163E-2,24[&rate=5.660445811253064E-4]:9.537329792408E-1)[&rate=5.660445811253064E-4]:2.078483349018E-1)[&rate=5.660445811253064E-4]:5.909216629123E-2,102[&rate=5.660445811253064E-4]:5.902964481751E-2)[&rate=5.660445811253064E-4]:5.980672603705E-2,(((((13[&rate=5.660445811253064E-4]:2.594938870702E-1,19[&rate=5.660445811253064E-4]:2.978500514539E-1)[&rate=5.660445811253064E-4]:4.918557380901E-1,(108[&rate=5.660445811253064E-4]:4.864271678894E-1,((114[&rate=5.660445811253064E-4]:2.467321442927E-1,109[&rate=5.660445811253064E-4]:3.261841990872E-1)[&rate=5.660445811253064E-4]:1.295267482712E-1,107[&rate=5.660445811253064E-4]:4.365328651666E-1)[&rate=5.660445811253064E-4]:5.263402875016E-2)[&rate=5.660445811253064E-4]:2.402649230244E-1)[&rate=5.660445811253064E-4]:3.42509180536E-2,115[&rate=5.660445811253064E-4]:7.03408762392E-1)[&rate=5.660445811253064E-4]:1.320907592301E-1,((116[&rate=5.660445811253064E-4]:5.063096056949E-1,((111[&rate=5.660445811253064E-4]:2.842536140742E-1,139[&rate=5.660445811253064E-4]:4.595960798276E-1)[&rate=5.660445811253064E-4]:7.94296138202E-2,(104[&rate=5.660445811253064E-4]:1.216070458618E-1,106[&rate=5.660445811253064E-4]:1.216070458618E-1)[&rate=5.660445811253064E-4]:2.256378258683E-1)[&rate=5.660445811253064E-4]:2.193387065676E-1)[&rate=5.660445811253064E-4]:1.380897624681E-1,(148[&rate=5.660445811253064E-4]:1.911826935213E-1,143[&rate=5.660445811253064E-4]:1.88442967494E-1)[&rate=5.660445811253064E-4]:4.915728390253E-1)[&rate=5.660445811253064E-4]:1.911001534591E-1)[&rate=5.660445811253064E-4]:2.342516087269E-1,((14[&rate=5.660445811253064E-4]:5.447948148959E-1,17[&rate=5.660445811253064E-4]:5.831509792796E-1)[&rate=5.660445811253064E-4]:4.644509454759E-1,((110[&rate=5.660445811253064E-4]:5.465165748352E-1,105[&rate=5.660445811253064E-4]:5.245987666162E-1)[&rate=5.660445811253064E-4]:2.983025717177E-1,(113[&rate=5.660445811253064E-4]:7.369788959984E-1,((9[&rate=5.660445811253064E-4]:4.04553299797E-1,117[&rate=5.660445811253064E-4]:4.155122039066E-1)[&rate=5.660445811253064E-4]:2.454042520627E-1,(112[&rate=5.660445811253064E-4]:6.199776468323E-1,(4[&rate=5.660445811253064E-4]:2.564227048886E-1,30[&rate=5.660445811253064E-4]:4.290254446146E-1)[&rate=5.660445811253064E-4]:3.060206953685E-1)[&rate=5.660445811253064E-4]:3.81990831095E-2)[&rate=5.660445811253064E-4]:7.880216605667E-2)[&rate=5.660445811253064E-4]:1.133197026092E-1)[&rate=5.660445811253064E-4]:1.589471617641E-1)[&rate=5.660445811253064E-4]:1.42697150799E-1)[&rate=5.660445811253064E-4]:4.08660624233E-2)[&rate=5.660445811253064E-4]:3.86469436549E-2,((144[&rate=5.660445811253064E-4]:4.165727781494E-1,(141[&rate=5.660445811253064E-4]:4.103529783861E-1,145[&rate=5.660445811253064E-4]:4.130927044137E-1)[&rate=5.660445811253064E-4]:8.959525790667E-3)[&rate=5.660445811253064E-4]:3.41624614283E-1,142[&rate=5.660445811253064E-4]:7.636768444874E-1)[&rate=5.660445811253064E-4]:6.403818124879E-1)[&rate=5.660445811253064E-4]:8.826816276933E-2)[&rate=5.660445811253064E-4]:4.142027281516E-1,101[&rate=5.660445811253064E-4]:6.544747533755E-1)[&rate=5.660445811253064E-4]:6.567104234223E-1)[&rate=5.660445811253064E-4]:1.898506884285E-2,(95[&rate=5.660445811253064E-4]:4.294374757084E-1,(94[&rate=5.660445811253064E-4]:2.784340561859E-1,100[&rate=5.660445811253064E-4]:2.784340561859E-1)[&rate=5.660445811253064E-4]:6.63039659704E-2)[&rate=5.660445811253064E-4]:6.691287323345E-2)[&rate=5.660445811253064E-4]:1.622865035778E-2)[&rate=5.660445811253064E-4]:8.860624291095E-2)[&rate=5.660445811253064E-4]:1.095428551804E-2,(2[&rate=5.660445811253064E-4]:8.506381431389E-1,((22[&rate=5.660445811253064E-4]:2.974370630821E-1,27[&rate=5.660445811253064E-4]:3.138754192464E-1)[&rate=5.660445811253064E-4]:4.835871253628E-1,(31[&rate=5.660445811253064E-4]:6.043965812833E-1,(26[&rate=5.660445811253064E-4]:5.213807003174E-1,(7[&rate=5.660445811253064E-4]:1.361940940687E-1,8[&rate=5.660445811253064E-4]:1.361940940687E-1)[&rate=5.660445811253064E-4]:2.783372911802E-1)[&rate=5.660445811253064E-4]:3.918026452746E-2)[&rate=5.660445811253064E-4]:2.314221277096E-1)[&rate=5.660445811253064E-4]:2.4221669442E-1)[&rate=5.660445811253064E-4]:1.578882925124E0)[&rate=5.660445811253064E-4]:1.526685717491E-1)[&rate=5.660445811253064E-4]:2.650872064398E-2,146[&rate=5.660445811253064E-4]:7.721911370616E-1)[&rate=5.660445811253064E-4]:8.575514040116E-2)[&rate=5.660445811253064E-4]:7.098233376769E-1,((35[&rate=5.660445811253064E-4]:1.85858771745E-1,36[&rate=5.660445811253064E-4]:2.324341142107E-1)[&rate=5.660445811253064E-4]:2.330248487317E-1,((((128[&rate=5.660445811253064E-4]:1.382691052712E0,((((62[&rate=5.660445811253064E-4]:3.788655023043E-1,64[&rate=5.660445811253064E-4]:3.377696118933E-1)[&rate=5.660445811253064E-4]:1.394220355044E-3,(60[&rate=5.660445811253064E-4]:1.383063300443E-1,65[&rate=5.660445811253064E-4]:1.383063300443E-1)[&rate=5.660445811253064E-4]:5.017257069733E-2)[&rate=5.660445811253064E-4]:1.84876093914E-1,(63[&rate=5.660445811253064E-4]:3.398452857288E-2,61[&rate=5.660445811253064E-4]:7.508041898392E-2)[&rate=5.660445811253064E-4]:4.900553975895E-1)[&rate=5.660445811253064E-4]:8.069085328843E-1,(((132[&rate=5.660445811253064E-4]:7.940733602759E-2,129[&rate=5.660445811253064E-4]:7.666761000023E-2)[&rate=5.660445811253064E-4]:1.133000927925E-1,(131[&rate=5.660445811253064E-4]:5.191261435925E-2,130[&rate=5.660445811253064E-4]:4.917288833189E-2)[&rate=5.660445811253064E-4]:1.407948144608E-1)[&rate=5.660445811253064E-4]:4.796763102633E-1,(69[&rate=5.660445811253064E-4]:7.731006143959E-1,118[&rate=5.660445811253064E-4]:7.621417102862E-1)[&rate=5.660445811253064E-4]:4.448860413976E-2)[&rate=5.660445811253064E-4]:5.654140350317E-1)[&rate=5.660445811253064E-4]:1.503727306515E-1)[&rate=5.660445811253064E-4]:4.307016960696E-1,(((((49[&rate=5.660445811253064E-4]:5.152370047182E-1,50[&rate=5.660445811253064E-4]:5.152370047182E-1)[&rate=5.660445811253064E-4]:1.774200182478E-2,51[&rate=5.660445811253064E-4]:5.384434874172E-1)[&rate=5.660445811253064E-4]:2.445582555167E-2,(47[&rate=5.660445811253064E-4]:5.39026561203E-1,44[&rate=5.660445811253064E-4]:5.335620803288E-1)[&rate=5.660445811253064E-4]:5.119515613732E-2)[&rate=5.660445811253064E-4]:9.062829753794E-2,(46[&rate=5.660445811253064E-4]:4.602708046891E-1,(43[&rate=5.660445811253064E-4]:3.922139303776E-1,((42[&rate=5.660445811253064E-4]:3.060517865854E-1,41[&rate=5.660445811253064E-4]:3.005873057111E-1)[&rate=5.660445811253064E-4]:1.387914755553E-2,48[&rate=5.660445811253064E-4]:3.581823002611E-1)[&rate=5.660445811253064E-4]:2.310266836799E-2)[&rate=5.660445811253064E-4]:6.805687431145E-2)[&rate=5.660445811253064E-4]:2.205792101892E-1)[&rate=5.660445811253064E-4]:1.170707585442E-1,45[&rate=5.660445811253064E-4]:7.897240521111E-1)[&rate=5.660445811253064E-4]:2.502724843791E-1)[&rate=5.660445811253064E-4]:5.987793319159E-2,121[&rate=5.660445811253064E-4]:2.470530955946E0)[&rate=5.660445811253064E-4]:2.763976290601E-2,127[&rate=5.660445811253064E-4]:2.939266609263E0)[&rate=5.660445811253064E-4]:4.674029888523E-2)[&rate=5.660445811253064E-4]:3.579959579835E-1)[&rate=5.660445811253064E-4]:1.109735778884E-1)[&rate=5.660445811253064E-4]:3.756528409409E-2,32[&rate=5.660445811253064E-4]:4.048693359346E-2)[&rate=5.660445811253064E-4]:3.492817151162E-2,((((123[&rate=5.660445811253064E-4]:1.399058051274E-1,124[&rate=5.660445811253064E-4]:1.371735646903E-1)[&rate=5.660445811253064E-4]:2.766561471166E-1,122[&rate=5.660445811253064E-4]:4.16561952244E-1)[&rate=5.660445811253064E-4]:3.604548583975E-1,67[&rate=5.660445811253064E-4]:2.757442603009E-1)[&rate=5.660445811253064E-4]:1.982725276585E-1,(66[&rate=5.660445811253064E-4]:3.072248044916E-1,(((120[&rate=5.660445811253064E-4]:1.530161418097E0,((138[&rate=5.660445811253064E-4]:2.088626144781E-1,136[&rate=5.660445811253064E-4]:7.735576516294E-2)[&rate=5.660445811253064E-4]:5.148079818904E-1,135[&rate=5.660445811253064E-4]:5.236705963685E-1)[&rate=5.660445811253064E-4]:7.544360272085E-1)[&rate=5.660445811253064E-4]:1.642638613191E-2,119[&rate=5.660445811253064E-4]:1.642478215188E0)[&rate=5.660445811253064E-4]:6.210908955776E-2,126[&rate=5.660445811253064E-4]:9.188847821023E-1)[&rate=5.660445811253064E-4]:6.355142120743E-1)[&rate=5.660445811253064E-4]:1.667919834677E-1)[&rate=5.660445811253064E-4]:4.863298239949E-1)[&rate=5.660445811253064E-4]:4.563617649341E-1);
tree STATE_19670000 [&joint=-20992.200769971136,lnP=-20992.200769971136] = [&R] ((((((((37[&rate=5.59780079852268E-4]:1.598001054826E-1,((58[&rate=5.59780079852268E-4]:6.524552729464E-2,54[&rate=5.59780079852268E-4]:7.868478114305E-3)[&rate=5.59780079852268E-4]:6.623142445727E-2,57[&rate=5.59780079852268E-4]:1.150835091289E-1)[&rate=5.59780079852268E-4]:9.197470670631E-3)[&rate=5.59780079852268E-4]:8.026974472052E-2,(56[&rate=5.59780079852268E-4]:1.153402045119E-1,55[&rate=5.59780079852268E-4]:1.153402045119E-1)[&rate=5.59780079852268E-4]:7.82815582594E-2)[&rate=5.59780079852268E-4]:4.383133345818E-2,59[&rate=5.59780079852268E-4]:2.456498175411E-1)[&rate=5.59780079852268E-4]:2.800171501294E-1,68[&rate=5.59780079852268E-4]:4.764866398016E-1)[&rate=5.59780079852268E-4]:5.577028326216E-1,(125[&rate=5.59780079852268E-4]:8.330931140155E-1,(((134[&rate=5.59780079852268E-4]:5.111719837895E-1,(133[&rate=5.59780079852268E-4]:4.278644572115E-1,137[&rate=5.59780079852268E-4]:4.689603476225E-1)[&rate=5.59780079852268E-4]:1.134445128792E-1)[&rate=5.59780079852268E-4]:8.141278834006E-1,((((74[&rate=5.59780079852268E-4]:4.902337121463E-1,76[&rate=5.59780079852268E-4]:4.902337121463E-1)[&rate=5.59780079852268E-4]:2.385223179066E-1,(75[&rate=5.59780079852268E-4]:4.419925119451E-1,70[&rate=5.59780079852268E-4]:4.036363475617E-1)[&rate=5.59780079852268E-4]:2.867635181077E-1)[&rate=5.59780079852268E-4]:4.153433802712E-2,(((71[&rate=5.59780079852268E-4]:8.612051630766E-2,73[&rate=5.59780079852268E-4]:1.546136669925E-1)[&rate=5.59780079852268E-4]:2.423620442118E-1,((80[&rate=5.59780079852268E-4]:1.81069176055E-2,81[&rate=5.59780079852268E-4]:1.81069176055E-2)[&rate=5.59780079852268E-4]:3.221459217063E-1,(((72[&rate=5.59780079852268E-4]:6.122887394193E-3,78[&rate=5.59780079852268E-4]:2.804069561351E-2)[&rate=5.59780079852268E-4]:1.044714938044E-1,82[&rate=5.59780079852268E-4]:1.407313675E-1)[&rate=5.59780079852268E-4]:1.709412884659E-1,79[&rate=5.59780079852268E-4]:3.034534778838E-1)[&rate=5.59780079852268E-4]:4.501853951033E-2)[&rate=5.59780079852268E-4]:7.407803399358E-3)[&rate=5.59780079852268E-4]:3.820710765808E-2,77[&rate=5.59780079852268E-4]:4.297033668077E-1)[&rate=5.59780079852268E-4]:3.351075492176E-1)[&rate=5.59780079852268E-4]:3.886657702442E-1,((((12[&rate=5.59780079852268E-4]:1.876352622845E-1,5[&rate=5.59780079852268E-4]:1.49279097901E-1)[&rate=5.59780079852268E-4]:2.192972455242E-1,29[&rate=5.59780079852268E-4]:5.137818228773E-1)[&rate=5.59780079852268E-4]:3.235085989178E-1,103[&rate=5.59780079852268E-4]:6.044137094663E-1)[&rate=5.59780079852268E-4]:1.26236215615E0,52[&rate=5.59780079852268E-4]:2.024821310551E-1)[&rate=5.59780079852268E-4]:2.182076699683E-1)[&rate=5.59780079852268E-4]:1.60864276811E-1)[&rate=5.59780079852268E-4]:8.444185857628E-2,53[&rate=5.59780079852268E-4]:6.577992150993E-1)[&rate=5.59780079852268E-4]:3.856764125775E-1)[&rate=5.59780079852268E-4]:3.677630250744E-1)[&rate=5.59780079852268E-4]:3.794522947936E-1,34[&rate=5.59780079852268E-4]:2.907430814457E-3)[&rate=5.59780079852268E-4]:8.404074523052E-2,(32[&rate=5.59780079852268E-4]:4.269685545612E-2,33[&rate=5.59780079852268E-4]:4.817630751084E-2)[&rate=5.59780079852268E-4]:2.233351236976E-2)[&rate=5.59780079852268E-4]:7.720024852802E-2,(((((122[&rate=5.59780079852268E-4]:2.319623030985E-1,124[&rate=5.59780079852268E-4]:2.292300626614E-1)[&rate=5.59780079852268E-4]:2.233208144429E-1,123[&rate=5.59780079852268E-4]:4.552831175414E-1)[&rate=5.59780079852268E-4]:2.991102893804E-1,67[&rate=5.59780079852268E-4]:2.531208565812E-1)[&rate=5.59780079852268E-4]:1.23615840247E-1,((66[&rate=5.59780079852268E-4]:2.717000986126E-2,119[&rate=5.59780079852268E-4]:2.06004672219E0)[&rate=5.59780079852268E-4]:6.156234964465E-3,((120[&rate=5.59780079852268E-4]:7.616963379445E-1,((138[&rate=5.59780079852268E-4]:1.637559630339E-1,136[&rate=5.59780079852268E-4]:3.224911371872E-2)[&rate=5.59780079852268E-4]:4.220607228993E-1,135[&rate=5.59780079852268E-4]:3.858166859332E-1)[&rate=5.59780079852268E-4]:1.238248574908E-1)[&rate=5.59780079852268E-4]:7.86412613072E-1,126[&rate=5.59780079852268E-4]:8.582968393316E-1)[&rate=5.59780079852268E-4]:4.222035951791E-1)[&rate=5.59780079852268E-4]:3.434104520025E-1)[&rate=5.59780079852268E-4]:5.774998719689E-1,((38[&rate=5.59780079852268E-4]:6.221605842936E-1,(((39[&rate=5.59780079852268E-4]:3.855699366333E-1,97[&rate=5.59780079852268E-4]:3.145316852671E-1)[&rate=5.59780079852268E-4]:1.420394135939E-1,(((2[&rate=5.59780079852268E-4]:9.338154890667E-1,(((22[&rate=5.59780079852268E-4]:4.9310289255E-1,27[&rate=5.59780079852268E-4]:5.095412487143E-1)[&rate=5.59780079852268E-4]:2.318812471372E-1,31[&rate=5.59780079852268E-4]:7.797786602352E-1)[&rate=5.59780079852268E-4]:1.35431189087E-1,(26[&rate=5.59780079852268E-4]:7.450179312706E-1,(7[&rate=5.59780079852268E-4]:2.879241533229E-1,8[&rate=5.59780079852268E-4]:2.879241533229E-1)[&rate=5.59780079852268E-4]:3.502444628792E-1)[&rate=5.59780079852268E-4]:1.263563016133E-1)[&rate=5.59780079852268E-4]:2.460029000185E-1)[&rate=5.59780079852268E-4]:1.529550445184E0,(((((3[&rate=5.59780079852268E-4]:6.922039728386E-1,(6[&rate=5.59780079852268E-4]:5.999991167797E-1,(18[&rate=5.59780079852268E-4]:6.160838500756E-1,(15[&rate=5.59780079852268E-4]:3.294827160196E-1,10[&rate=5.59780079852268E-4]:2.911265516361E-1)[&rate=5.59780079852268E-4]:2.783819559737E-1)[&rate=5.59780079852268E-4]:4.69289653343E-2)[&rate=5.59780079852268E-4]:1.442596505794E-1)[&rate=5.59780079852268E-4]:2.391283309975E-1,((88[&rate=5.59780079852268E-4]:9.749731575896E-2,89[&rate=5.59780079852268E-4]:1.11195945896E-1)[&rate=5.59780079852268E-4]:5.556931938687E-1,((92[&rate=5.59780079852268E-4]:4.559402926666E-2,(91[&rate=5.59780079852268E-4]:2.859067379585E-2,90[&rate=5.59780079852268E-4]:2.859067379585E-2)[&rate=5.59780079852268E-4]:1.700335547081E-2)[&rate=5.59780079852268E-4]:2.581592216746E-1,((83[&rate=5.59780079852268E-4]:2.772649917293E-1,((85[&rate=5.59780079852268E-4]:1.620367065036E-1,(84[&rate=5.59780079852268E-4]:1.368269107058E-1,93[&rate=5.59780079852268E-4]:1.505255408428E-1)[&rate=5.59780079852268E-4]:2.520979579778E-2)[&rate=5.59780079852268E-4]:2.900551910426E-2,86[&rate=5.59780079852268E-4]:1.910422256078E-1)[&rate=5.59780079852268E-4]:8.62227661215E-2)[&rate=5.59780079852268E-4]:3.770799349723E-3,87[&rate=5.59780079852268E-4]:2.81035791079E-1)[&rate=5.59780079852268E-4]:9.018829725166E-3)[&rate=5.59780079852268E-4]:3.631358888234E-1)[&rate=5.59780079852268E-4]:8.178678216056E-1)[&rate=5.59780079852268E-4]:4.73114397825E-1,((((145[&rate=5.59780079852268E-4]:7.490142368052E-2,144[&rate=5.59780079852268E-4]:6.942197162558E-2)[&rate=5.59780079852268E-4]:1.013907541037E-1,141[&rate=5.59780079852268E-4]:1.735524517567E-1)[&rate=5.59780079852268E-4]:4.025456548045E-1,142[&rate=5.59780079852268E-4]:5.788378325888E-1)[&rate=5.59780079852268E-4]:8.913458389333E-1,(((102[&rate=5.59780079852268E-4]:7.956678148969E-3,((1[&rate=5.59780079852268E-4]:6.291649595202E-2,(28[&rate=5.59780079852268E-4]:6.0091966331E-1,21[&rate=5.59780079852268E-4]:5.762621290635E-1)[&rate=5.59780079852268E-4]:2.48298202505E-1)[&rate=5.59780079852268E-4]:1.645348992226E-2,24[&rate=5.59780079852268E-4]:8.601919036825E-1)[&rate=5.59780079852268E-4]:3.094086100828E-1)[&rate=5.59780079852268E-4]:1.644414976435E-2,((11[&rate=5.59780079852268E-4]:5.238723704214E-1,140[&rate=5.59780079852268E-4]:5.046942882297E-1)[&rate=5.59780079852268E-4]:1.051929054128E-1,((25[&rate=5.59780079852268E-4]:3.520599354831E-1,20[&rate=5.59780079852268E-4]:3.328818532914E-1)[&rate=5.59780079852268E-4]:2.430308086692E-1,23[&rate=5.59780079852268E-4]:5.841318400426E-1)[&rate=5.59780079852268E-4]:1.298649426408E-1)[&rate=5.59780079852268E-4]:4.610889767366E-1)[&rate=5.59780079852268E-4]:1.225450698231E-1,((116[&rate=5.59780079852268E-4]:8.542135139655E-1,(((148[&rate=5.59780079852268E-4]:2.995403147914E-1,143[&rate=5.59780079852268E-4]:2.968005887641E-1)[&rate=5.59780079852268E-4]:3.16635920524E-1,(((139[&rate=5.59780079852268E-4]:5.735468807661E-1,111[&rate=5.59780079852268E-4]:3.982044150127E-1)[&rate=5.59780079852268E-4]:1.043187413282E-1,106[&rate=5.59780079852268E-4]:4.860848001766E-1)[&rate=5.59780079852268E-4]:2.03979086021E-2,104[&rate=5.59780079852268E-4]:5.064827087787E-1)[&rate=5.59780079852268E-4]:1.316113347558E-1)[&rate=5.59780079852268E-4]:1.659221173031E-1,((115[&rate=5.59780079852268E-4]:6.040852942817E-1,((114[&rate=5.59780079852268E-4]:2.212345268018E-1,109[&rate=5.59780079852268E-4]:3.006865815963E-1)[&rate=5.59780079852268E-4]:5.038126754174E-2,(107[&rate=5.59780079852268E-4]:1.959190961025E-1,108[&rate=5.59780079852268E-4]:1.931793700752E-1)[&rate=5.59780079852268E-4]:1.359706708438E-1)[&rate=5.59780079852268E-4]:3.324694999382E-1)[&rate=5.59780079852268E-4]:9.40554670615E-2,(13[&rate=5.59780079852268E-4]:6.415394149682E-1,19[&rate=5.59780079852268E-4]:6.798955793519E-1)[&rate=5.59780079852268E-4]:1.387931271969E-1)[&rate=5.59780079852268E-4]:4.560142689167E-2)[&rate=5.59780079852268E-4]:1.104713257306E-1)[&rate=5.59780079852268E-4]:6.625662853312E-2,(113[&rate=5.59780079852268E-4]:7.988535377123E-1,((110[&rate=5.59780079852268E-4]:7.250080532032E-1,105[&rate=5.59780079852268E-4]:7.030902449841E-1)[&rate=5.59780079852268E-4]:5.500435447377E-2,((14[&rate=5.59780079852268E-4]:3.214191374739E-1,17[&rate=5.59780079852268E-4]:3.597753018576E-1)[&rate=5.59780079852268E-4]:4.230605638158E-1,(((9[&rate=5.59780079852268E-4]:3.783031520809E-1,117[&rate=5.59780079852268E-4]:3.892620561906E-1)[&rate=5.59780079852268E-4]:3.302274361031E-1,(4[&rate=5.59780079852268E-4]:3.068398388785E-1,30[&rate=5.59780079852268E-4]:4.794425786045E-1)[&rate=5.59780079852268E-4]:3.523756808124E-1)[&rate=5.59780079852268E-4]:3.174818219819E-3,112[&rate=5.59780079852268E-4]:7.199245844859E-1)[&rate=5.59780079852268E-4]:2.455511680379E-2)[&rate=5.59780079852268E-4]:4.101215844197E-2)[&rate=5.59780079852268E-4]:1.336167798066E-2)[&rate=5.59780079852268E-4]:2.038083856081E-1)[&rate=5.59780079852268E-4]:2.182565771555E-1)[&rate=5.59780079852268E-4]:7.666243131984E-2)[&rate=5.59780079852268E-4]:1.835780986322E-1)[&rate=5.59780079852268E-4]:6.351723210142E-1,101[&rate=5.59780079852268E-4]:1.036879296648E0)[&rate=5.59780079852268E-4]:4.408948858149E-1,147[&rate=5.59780079852268E-4]:5.619870726492E-1)[&rate=5.59780079852268E-4]:2.030107952141E-3)[&rate=5.59780079852268E-4]:1.835928582881E-2,40[&rate=5.59780079852268E-4]:5.249994172498E-1)[&rate=5.59780079852268E-4]:2.609932977432E-3)[&rate=5.59780079852268E-4]:1.049873750052E-2,(((96[&rate=5.59780079852268E-4]:2.622731692033E-1,99[&rate=5.59780079852268E-4]:2.977922948862E-1)[&rate=5.59780079852268E-4]:1.068089198777E-1,(98[&rate=5.59780079852268E-4]:3.729771035815E-1,(95[&rate=5.59780079852268E-4]:2.171698987668E-1,(94[&rate=5.59780079852268E-4]:6.001935569971E-2,100[&rate=5.59780079852268E-4]:6.001935569971E-2)[&rate=5.59780079852268E-4]:7.245108951504E-2)[&rate=5.59780079852268E-4]:1.667361665634E-1)[&rate=5.59780079852268E-4]:9.76618768513E-3)[&rate=5.59780079852268E-4]:2.773756919341E-1,(16[&rate=5.59780079852268E-4]:2.366354670357E0,146[&rate=5.59780079852268E-4]:4.010803234748E-1)[&rate=5.59780079852268E-4]:2.508419384145E-1)[&rate=5.59780079852268E-4]:6.404405073333E-3)[&rate=5.59780079852268E-4]:1.523585074949E-1)[&rate=5.59780079852268E-4]:2.926023455787E-1,(((((65[&rate=5.59780079852268E-4]:1.840437697134E-1,(60[&rate=5.59780079852268E-4]:4.911470553751E-2,(62[&rate=5.59780079852268E-4]:2.144535372293E-1,64[&rate=5.59780079852268E-4]:1.733576468183E-1)[&rate=5.59780079852268E-4]:2.644199022593E-2)[&rate=5.59780079852268E-4]:1.349290641758E-1)[&rate=5.59780079852268E-4]:3.513673407571E-1,(63[&rate=5.59780079852268E-4]:2.096547930261E-4,61[&rate=5.59780079852268E-4]:4.130554520407E-2)[&rate=5.59780079852268E-4]:6.858863871841E-1)[&rate=5.59780079852268E-4]:1.038212061093E0,((((49[&rate=5.59780079852268E-4]:3.419134623589E-1,50[&rate=5.59780079852268E-4]:3.419134623589E-1)[&rate=5.59780079852268E-4]:2.499226793197E-1,((42[&rate=5.59780079852268E-4]:3.244644037822E-1,(48[&rate=5.59780079852268E-4]:3.613313468455E-1,41[&rate=5.59780079852268E-4]:3.176154998511E-1)[&rate=5.59780079852268E-4]:1.384423056864E-3)[&rate=5.59780079852268E-4]:1.004146400893E-1,(46[&rate=5.59780079852268E-4]:3.303755181471E-1,43[&rate=5.59780079852268E-4]:3.303755181471E-1)[&rate=5.59780079852268E-4]:1.43683853593E-1)[&rate=5.59780079852268E-4]:1.505636551842E-1)[&rate=5.59780079852268E-4]:6.343481687226E-2,(51[&rate=5.59780079852268E-4]:3.877313734297E-1,(44[&rate=5.59780079852268E-4]:2.97258719134E-1,47[&rate=5.59780079852268E-4]:3.027232000082E-1)[&rate=5.59780079852268E-4]:1.123305777929E-1)[&rate=5.59780079852268E-4]:2.730040659955E-1)[&rate=5.59780079852268E-4]:1.036317302678E-1,45[&rate=5.59780079852268E-4]:7.834928527531E-1)[&rate=5.59780079852268E-4]:6.878890103924E-2)[&rate=5.59780079852268E-4]:8.724225933092E-3,(((131[&rate=5.59780079852268E-4]:3.312307111045E-1,((130[&rate=5.59780079852268E-4]:2.169096017643E-1,129[&rate=5.59780079852268E-4]:2.169096017643E-1)[&rate=5.59780079852268E-4]:5.302691065436E-3,132[&rate=5.59780079852268E-4]:2.249520188571E-1)[&rate=5.59780079852268E-4]:1.062786922474E-1)[&rate=5.59780079852268E-4]:3.460021545328E-1,(69[&rate=5.59780079852268E-4]:7.242796340207E-1,118[&rate=5.59780079852268E-4]:7.13320729911E-1)[&rate=5.59780079852268E-4]:9.815871106884E-2)[&rate=5.59780079852268E-4]:5.669605298945E-1,128[&rate=5.59780079852268E-4]:1.238713943477E0)[&rate=5.59780079852268E-4]:3.956882485397E-1)[&rate=5.59780079852268E-4]:8.540360766613E-2,((35[&rate=5.59780079852268E-4]:1.746988865065E-2,127[&rate=5.59780079852268E-4]:2.584593176322E0)[&rate=5.59780079852268E-4]:1.251108204659E-1,(36[&rate=5.59780079852268E-4]:5.73034779703E-2,121[&rate=5.59780079852268E-4]:2.136755532765E0)[&rate=5.59780079852268E-4]:1.31852573612E-1)[&rate=5.59780079852268E-4]:4.845796727866E-2)[&rate=5.59780079852268E-4]:1.213588069617E-1)[&rate=5.59780079852268E-4]:6.418390854402E-1)[&rate=5.59780079852268E-4]:7.292555440598E-2);
tree STATE_19680000 [&joint=-20996.232938585545,lnP=-20996.232938585545] = [&R] ((32[&rate=5.226806538700137E-4]:5.189797530676E-2,(((38[&rate=5.226806538700137E-4]:7.13639293689E-1,((40[&rate=5.226806538700137E-4]:5.31608578012E-1,146[&rate=5.226806538700137E-4]:6.518271572469E-1)[&rate=5.226806538700137E-4]:1.354298583813E-1,((39[&rate=5.226806538700137E-4]:3.030801763309E-1,97[&rate=5.226806538700137E-4]:2.320419249647E-1)[&rate=5.226806538700137E-4]:3.530746120228E-1,((16[&rate=5.226806538700137E-4]:2.68272004011E0,147[&rate=5.226806538700137E-4]:6.546041631732E-1)[&rate=5.226806538700137E-4]:1.75645997453E-2,(((95[&rate=5.226806538700137E-4]:2.751577682844E-1,(94[&rate=5.226806538700137E-4]:1.538658153048E-1,100[&rate=5.226806538700137E-4]:1.538658153048E-1)[&rate=5.226806538700137E-4]:3.659249942754E-2)[&rate=5.226806538700137E-4]:3.278902428869E-1,((96[&rate=5.226806538700137E-4]:4.953679516215E-1,99[&rate=5.226806538700137E-4]:5.308870773044E-1)[&rate=5.226806538700137E-4]:3.791964336999E-2,98[&rate=5.226806538700137E-4]:5.469487971772E-1)[&rate=5.226806538700137E-4]:4.51702522454E-2)[&rate=5.226806538700137E-4]:8.572355629264E-2,(((((((88[&rate=5.226806538700137E-4]:7.659953785127E-2,89[&rate=5.226806538700137E-4]:9.029816798829E-2)[&rate=5.226806538700137E-4]:2.357511230679E-1,((87[&rate=5.226806538700137E-4]:2.033958483022E-1,((85[&rate=5.226806538700137E-4]:6.634498932764E-2,86[&rate=5.226806538700137E-4]:6.634498932764E-2)[&rate=5.226806538700137E-4]:8.996079828826E-2,(84[&rate=5.226806538700137E-4]:1.346384060721E-1,(93[&rate=5.226806538700137E-4]:1.098203464492E-1,83[&rate=5.226806538700137E-4]:9.612171631221E-2)[&rate=5.226806538700137E-4]:3.851668975989E-2)[&rate=5.226806538700137E-4]:2.16673815438E-2)[&rate=5.226806538700137E-4]:4.709006068626E-2)[&rate=5.226806538700137E-4]:2.039646160105E-2,(92[&rate=5.226806538700137E-4]:1.60925445856E-1,(91[&rate=5.226806538700137E-4]:1.110539664839E-1,90[&rate=5.226806538700137E-4]:1.110539664839E-1)[&rate=5.226806538700137E-4]:4.987147937212E-2)[&rate=5.226806538700137E-4]:7.656549418423E-2)[&rate=5.226806538700137E-4]:8.855835101593E-2)[&rate=5.226806538700137E-4]:9.007555645105E-1,3[&rate=5.226806538700137E-4]:6.733801980325E-1)[&rate=5.226806538700137E-4]:4.136968258662E-2,(18[&rate=5.226806538700137E-4]:6.087575525748E-1,((15[&rate=5.226806538700137E-4]:1.711909337452E-1,10[&rate=5.226806538700137E-4]:1.328347693617E-1)[&rate=5.226806538700137E-4]:2.527346639877E-1,6[&rate=5.226806538700137E-4]:3.69131077185E-1)[&rate=5.226806538700137E-4]:1.766127767596E-1)[&rate=5.226806538700137E-4]:2.210608211949E-1)[&rate=5.226806538700137E-4]:9.280955589598E-1,(((((((148[&rate=5.226806538700137E-4]:1.162557267468E-1,143[&rate=5.226806538700137E-4]:1.135160007195E-1)[&rate=5.226806538700137E-4]:5.849202383077E-1,(((139[&rate=5.226806538700137E-4]:2.834204781623E-1,104[&rate=5.226806538700137E-4]:9.16396562446E-2)[&rate=5.226806538700137E-4]:3.146730298105E-2,106[&rate=5.226806538700137E-4]:1.231069592256E-1)[&rate=5.226806538700137E-4]:2.276176231998E-2,111[&rate=5.226806538700137E-4]:1.6230707771E-1)[&rate=5.226806538700137E-4]:5.77225051728E-1)[&rate=5.226806538700137E-4]:1.688586105506E-2,116[&rate=5.226806538700137E-4]:6.797056617259E-1)[&rate=5.226806538700137E-4]:1.960188908387E-1,(((13[&rate=5.226806538700137E-4]:3.837879286085E-1,19[&rate=5.226806538700137E-4]:4.221440929922E-1)[&rate=5.226806538700137E-4]:1.043129517595E-1,115[&rate=5.226806538700137E-4]:4.059090995461E-1)[&rate=5.226806538700137E-4]:3.734036504533E-1,((108[&rate=5.226806538700137E-4]:3.840335117123E-1,107[&rate=5.226806538700137E-4]:3.867732377396E-1)[&rate=5.226806538700137E-4]:9.777505787616E-3,(114[&rate=5.226806538700137E-4]:2.75111323926E-1,109[&rate=5.226806538700137E-4]:3.545633787205E-1)[&rate=5.226806538700137E-4]:6.116544699852E-2)[&rate=5.226806538700137E-4]:4.43035979075E-1)[&rate=5.226806538700137E-4]:9.64118025652E-2)[&rate=5.226806538700137E-4]:1.335965593247E-1,((9[&rate=5.226806538700137E-4]:8.1413164373E-1,(((14[&rate=5.226806538700137E-4]:4.561540142397E-1,17[&rate=5.226806538700137E-4]:4.945101786233E-1)[&rate=5.226806538700137E-4]:2.57950805227E-1,(4[&rate=5.226806538700137E-4]:1.206581777605E-1,30[&rate=5.226806538700137E-4]:2.932609174865E-1)[&rate=5.226806538700137E-4]:5.359123951309E-1)[&rate=5.226806538700137E-4]:9.21173535324E-2,(117[&rate=5.226806538700137E-4]:3.17557644974E-1,112[&rate=5.226806538700137E-4]:3.148179189465E-1)[&rate=5.226806538700137E-4]:4.914042540525E-1)[&rate=5.226806538700137E-4]:1.612864881309E-2)[&rate=5.226806538700137E-4]:1.740301476521E-1,(113[&rate=5.226806538700137E-4]:7.835023305965E-1,(105[&rate=5.226806538700137E-4]:6.987903463285E-1,110[&rate=5.226806538700137E-4]:7.207081545475E-1)[&rate=5.226806538700137E-4]:5.731472399421E-2)[&rate=5.226806538700137E-4]:2.128786388677E-1)[&rate=5.226806538700137E-4]:9.513192324702E-2)[&rate=5.226806538700137E-4]:1.386200399692E-1,(((145[&rate=5.226806538700137E-4]:1.876029819741E-1,141[&rate=5.226806538700137E-4]:1.848632559465E-1)[&rate=5.226806538700137E-4]:1.649697444886E-1,144[&rate=5.226806538700137E-4]:3.470932744077E-1)[&rate=5.226806538700137E-4]:2.333624633032E-1,142[&rate=5.226806538700137E-4]:5.859351897659E-1)[&rate=5.226806538700137E-4]:8.168004826407E-1)[&rate=5.226806538700137E-4]:1.863962938244E-1,(((1[&rate=5.226806538700137E-4]:4.265218963015E-2,(28[&rate=5.226806538700137E-4]:7.273142023469E-1,21[&rate=5.226806538700137E-4]:7.026566681004E-1)[&rate=5.226806538700137E-4]:1.016393571462E-1)[&rate=5.226806538700137E-4]:3.242691109326E-1,(((11[&rate=5.226806538700137E-4]:5.452679960362E-1,140[&rate=5.226806538700137E-4]:5.260899138445E-1)[&rate=5.226806538700137E-4]:1.004692143944E-1,((25[&rate=5.226806538700137E-4]:5.197711520122E-1,20[&rate=5.226806538700137E-4]:5.005930698205E-1)[&rate=5.226806538700137E-4]:5.963433542922E-2,23[&rate=5.226806538700137E-4]:5.684465833318E-1)[&rate=5.226806538700137E-4]:1.622221339481E-1)[&rate=5.226806538700137E-4]:3.508426644062E-1,24[&rate=5.226806538700137E-4]:1.092470285796E0)[&rate=5.226806538700137E-4]:5.527293257532E-2)[&rate=5.226806538700137E-4]:1.33887829849E-1,102[&rate=5.226806538700137E-4]:1.199872126037E-1)[&rate=5.226806538700137E-4]:2.225694111616E-1)[&rate=5.226806538700137E-4]:3.030285418411E-1)[&rate=5.226806538700137E-4]:4.263715757582E-1,101[&rate=5.226806538700137E-4]:1.06647728931E0)[&rate=5.226806538700137E-4]:3.301532600735E-1,(2[&rate=5.226806538700137E-4]:9.751726077913E-1,((22[&rate=5.226806538700137E-4]:2.720730422684E-1,27[&rate=5.226806538700137E-4]:2.885113984328E-1)[&rate=5.226806538700137E-4]:5.770099174316E-1,((26[&rate=5.226806538700137E-4]:7.113661301196E-1,(7[&rate=5.226806538700137E-4]:1.63855821768E-1,8[&rate=5.226806538700137E-4]:1.63855821768E-1)[&rate=5.226806538700137E-4]:4.406609932831E-1)[&rate=5.226806538700137E-4]:1.10990961151E-1,31[&rate=5.226806538700137E-4]:8.66192707709E-1)[&rate=5.226806538700137E-4]:3.768477253908E-2)[&rate=5.226806538700137E-4]:2.986923878173E-1)[&rate=5.226806538700137E-4]:1.405019585427E0)[&rate=5.226806538700137E-4]:1.259609147796E-1)[&rate=5.226806538700137E-4]:6.536440856925E-2)[&rate=5.226806538700137E-4]:4.136307461548E-2)[&rate=5.226806538700137E-4]:1.088364803967E-2)[&rate=5.226806538700137E-4]:1.149068682248E-1)[&rate=5.226806538700137E-4]:6.083664779324E-1,((35[&rate=5.226806538700137E-4]:9.999067143352E-2,(127[&rate=5.226806538700137E-4]:2.579672106891E0,36[&rate=5.226806538700137E-4]:5.912416168533E-2)[&rate=5.226806538700137E-4]:8.744185221395E-2)[&rate=5.226806538700137E-4]:7.68035448768E-2,(121[&rate=5.226806538700137E-4]:2.29066382512E0,((((((49[&rate=5.226806538700137E-4]:1.802497211877E-1,50[&rate=5.226806538700137E-4]:1.802497211877E-1)[&rate=5.226806538700137E-4]:3.287560007186E-1,((42[&rate=5.226806538700137E-4]:1.722603858752E-1,(41[&rate=5.226806538700137E-4]:1.525390000447E-1,48[&rate=5.226806538700137E-4]:1.962548470392E-1)[&rate=5.226806538700137E-4]:1.425690495618E-2)[&rate=5.226806538700137E-4]:2.1484806211E-1,(43[&rate=5.226806538700137E-4]:3.505307740794E-1,46[&rate=5.226806538700137E-4]:3.505307740794E-1)[&rate=5.226806538700137E-4]:8.575800177457E-2)[&rate=5.226806538700137E-4]:1.055038312981E-1)[&rate=5.226806538700137E-4]:1.194200727558E-2,(51[&rate=5.226806538700137E-4]:4.77975098076E-1,(44[&rate=5.226806538700137E-4]:1.10385667657E-1,47[&rate=5.226806538700137E-4]:1.158501485312E-1)[&rate=5.226806538700137E-4]:3.894473539163E-1)[&rate=5.226806538700137E-4]:4.843711198005E-2)[&rate=5.226806538700137E-4]:9.698836383298E-2,45[&rate=5.226806538700137E-4]:6.425262569492E-1)[&rate=5.226806538700137E-4]:2.119196203257E-1,((65[&rate=5.226806538700137E-4]:2.616358762097E-1,((60[&rate=5.226806538700137E-4]:2.146832176804E-3,64[&rate=5.226806538700137E-4]:1.528317636835E-1)[&rate=5.226806538700137E-4]:1.707207324352E-1,62[&rate=5.226806538700137E-4]:3.646483865298E-1)[&rate=5.226806538700137E-4]:8.876831159765E-2)[&rate=5.226806538700137E-4]:3.668833724335E-1,(63[&rate=5.226806538700137E-4]:1.888866782241E-2,61[&rate=5.226806538700137E-4]:5.998455823345E-2)[&rate=5.226806538700137E-4]:7.603155123274E-1)[&rate=5.226806538700137E-4]:9.472680464026E-1)[&rate=5.226806538700137E-4]:1.255101806893E-2,((118[&rate=5.226806538700137E-4]:7.235777875248E-1,(69[&rate=5.226806538700137E-4]:6.78797440341E-1,((132[&rate=5.226806538700137E-4]:1.079542056923E-1,(131[&rate=5.226806538700137E-4]:7.105513212761E-2,130[&rate=5.226806538700137E-4]:6.831540610026E-2)[&rate=5.226806538700137E-4]:3.689907356473E-2)[&rate=5.226806538700137E-4]:4.061058330878E-3,129[&rate=5.226806538700137E-4]:1.092755379959E-1)[&rate=5.226806538700137E-4]:4.215766968656E-1)[&rate=5.226806538700137E-4]:5.573925129345E-2)[&rate=5.226806538700137E-4]:7.523130443954E-1,128[&rate=5.226806538700137E-4]:1.336164804523E0)[&rate=5.226806538700137E-4]:3.042283031122E-1)[&rate=5.226806538700137E-4]:5.301044351244E-2)[&rate=5.226806538700137E-4]:1.215778845045E-2)[&rate=5.226806538700137E-4]:5.428461087956E-1)[&rate=5.226806538700137E-4]:1.660774170186E-1,(((55[&rate=5.226806538700137E-4]:2.550173814142E-1,(56[&rate=5.226806538700137E-4]:2.093004479316E-1,(58[&rate=5.226806538700137E-4]:2.110506726588E-1,((57[&rate=5.226806538700137E-4]:8.555087619524E-2,(54[&rate=5.226806538700137E-4]:1.223452106432E-2,37[&rate=5.226806538700137E-4]:8.873725330477E-2)[&rate=5.226806538700137E-4]:3.233274857357E-2)[&rate=5.226806538700137E-4]:1.723488181038E-2,59[&rate=5.226806538700137E-4]:1.000535175685E-1)[&rate=5.226806538700137E-4]:9.187147203019E-2)[&rate=5.226806538700137E-4]:2.557217964454E-2)[&rate=5.226806538700137E-4]:4.571693348261E-2)[&rate=5.226806538700137E-4]:2.966325448861E-1,68[&rate=5.226806538700137E-4]:5.10666319743E-1)[&rate=5.226806538700137E-4]:1.431051141335E-1,(125[&rate=5.226806538700137E-4]:6.791198849296E-1,(((52[&rate=5.226806538700137E-4]:6.788333739991E-2,((((12[&rate=5.226806538700137E-4]:2.199467245027E-1,5[&rate=5.226806538700137E-4]:1.815905601193E-1)[&rate=5.226806538700137E-4]:1.685918150541E-1,29[&rate=5.226806538700137E-4]:4.953878546254E-1)[&rate=5.226806538700137E-4]:3.763028694474E-1,103[&rate=5.226806538700137E-4]:6.388140117441E-1)[&rate=5.226806538700137E-4]:1.07743500972E0,((137[&rate=5.226806538700137E-4]:4.29701751742E-1,133[&rate=5.226806538700137E-4]:3.886058613309E-1)[&rate=5.226806538700137E-4]:6.5793956368E-2,134[&rate=5.226806538700137E-4]:4.242628313978E-1)[&rate=5.226806538700137E-4]:3.714382448612E-1)[&rate=5.226806538700137E-4]:1.592805049665E-2)[&rate=5.226806538700137E-4]:4.932710092789E-1,53[&rate=5.226806538700137E-4]:5.529576253675E-1)[&rate=5.226806538700137E-4]:2.116493240892E-2,(((74[&rate=5.226806538700137E-4]:4.452700880422E-1,(70[&rate=5.226806538700137E-4]:3.424727978834E-1,76[&rate=5.226806538700137E-4]:3.808289622669E-1)[&rate=5.226806538700137E-4]:6.444112577534E-2)[&rate=5.226806538700137E-4]:2.960660724357E-1,75[&rate=5.226806538700137E-4]:7.413361604779E-1)[&rate=5.226806538700137E-4]:3.639823171679E-1,((77[&rate=5.226806538700137E-4]:2.459990866839E-1,71[&rate=5.226806538700137E-4]:1.829853880538E-1)[&rate=5.226806538700137E-4]:3.786626074026E-1,(((80[&rate=5.226806538700137E-4]:6.602422604669E-2,81[&rate=5.226806538700137E-4]:6.602422604669E-2)[&rate=5.226806538700137E-4]:2.561322420901E-1,73[&rate=5.226806538700137E-4]:3.714715366299E-1)[&rate=5.226806538700137E-4]:3.8388776674E-2,(((72[&rate=5.226806538700137E-4]:1.016581911313E-1,78[&rate=5.226806538700137E-4]:1.235759993507E-1)[&rate=5.226806538700137E-4]:7.167318437686E-2,79[&rate=5.226806538700137E-4]:1.952491837275E-1)[&rate=5.226806538700137E-4]:8.552484876508E-2,82[&rate=5.226806538700137E-4]:2.889932105747E-1)[&rate=5.226806538700137E-4]:8.799039040053E-2)[&rate=5.226806538700137E-4]:2.202808328372E-1)[&rate=5.226806538700137E-4]:4.751773315047E-1)[&rate=5.226806538700137E-4]:2.152671387426E-1)[&rate=5.226806538700137E-4]:3.153798408144E-1)[&rate=5.226806538700137E-4]:1.413182156136E-1)[&rate=5.226806538700137E-4]:7.796669460203E-1)[&rate=5.226806538700137E-4]:5.111174003142E-2)[&rate=5.226806538700137E-4]:1.074467040564E-1,(((((120[&rate=5.226806538700137E-4]:9.136684768611E-1,((138[&rate=5.226806538700137E-4]:4.622712228137E-1,136[&rate=5.226806538700137E-4]:3.307643734985E-1)[&rate=5.226806538700137E-4]:1.487265045155E-1,135[&rate=5.226806538700137E-4]:4.109977273292E-1)[&rate=5.226806538700137E-4]:2.506159550115E-1)[&rate=5.226806538700137E-4]:1.42934948164E-1,119[&rate=5.226806538700137E-4]:1.152493835984E0)[&rate=5.226806538700137E-4]:1.118493513638E0,((66[&rate=5.226806538700137E-4]:1.620383762185E-1,((122[&rate=5.226806538700137E-4]:2.265797444526E-1,(123[&rate=5.226806538700137E-4]:1.114979721743E-1,124[&rate=5.226806538700137E-4]:1.087657317371E-1)[&rate=5.226806538700137E-4]:1.150817722783E-1)[&rate=5.226806538700137E-4]:3.628880997772E-1,67[&rate=5.226806538700137E-4]:8.819529388908E-2)[&rate=5.226806538700137E-4]:7.384308232945E-2)[&rate=5.226806538700137E-4]:4.286715118226E-2,126[&rate=5.226806538700137E-4]:1.452079717086E0)[&rate=5.226806538700137E-4]:3.320510989214E-2)[&rate=5.226806538700137E-4]:6.594325986613E-1,33[&rate=5.226806538700137E-4]:1.809118115977E-2)[&rate=5.226806538700137E-4]:4.768254026924E-2,34[&rate=5.226806538700137E-4]:8.221207759338E-2)[&rate=5.226806538700137E-4]:9.905040998885E-2);
tree STATE_19690000 [&joint=-20987.699307552397,lnP=-20987.699307552397] = [&R] ((33[&rate=6.369490918186619E-4]:6.492138030242E-2,((((126[&rate=6.369490918186619E-4]:1.203465072667E0,((120[&rate=6.369490918186619E-4]:9.569718983524E-1,119[&rate=6.369490918186619E-4]:1.052862309311E0)[&rate=6.369490918186619E-4]:4.671236626334E-1,((138[&rate=6.369490918186619E-4]:3.413134725861E-1,136[&rate=6.369490918186619E-4]:2.098066232709E-1)[&rate=6.369490918186619E-4]:3.208874640144E-1,135[&rate=6.369490918186619E-4]:4.622009366004E-1)[&rate=6.369490918186619E-4]:7.098398298649E-1)[&rate=6.369490918186619E-4]:4.69181623366E-1)[&rate=6.369490918186619E-4]:6.399981895924E-1,66[&rate=6.369490918186619E-4]:5.962890725743E-1)[&rate=6.369490918186619E-4]:1.059775006263E-1,((122[&rate=6.369490918186619E-4]:3.633357529113E-1,(123[&rate=6.369490918186619E-4]:1.085505050371E-1,124[&rate=6.369490918186619E-4]:1.058182646E-1)[&rate=6.369490918186619E-4]:2.547852478742E-1)[&rate=6.369490918186619E-4]:6.577348984306E-1,67[&rate=6.369490918186619E-4]:5.197981010012E-1)[&rate=6.369490918186619E-4]:1.824684721995E-1)[&rate=6.369490918186619E-4]:7.986814398499E-2,(((38[&rate=6.369490918186619E-4]:7.629645775086E-1,((((39[&rate=6.369490918186619E-4]:4.682911065709E-1,(16[&rate=6.369490918186619E-4]:2.537553570666E0,((((((18[&rate=6.369490918186619E-4]:5.150479247597E-1,3[&rate=6.369490918186619E-4]:3.999794316091E-1)[&rate=6.369490918186619E-4]:5.483198092801E-1,(6[&rate=6.369490918186619E-4]:3.732726701858E-1,(15[&rate=6.369490918186619E-4]:2.925636115925E-1,10[&rate=6.369490918186619E-4]:2.542074472091E-1)[&rate=6.369490918186619E-4]:1.355035791411E-1)[&rate=6.369490918186619E-4]:6.270813652239E-1)[&rate=6.369490918186619E-4]:4.454962579173E-1,((88[&rate=6.369490918186619E-4]:1.050820936409E-1,89[&rate=6.369490918186619E-4]:1.18780723778E-1)[&rate=6.369490918186619E-4]:2.817318655075E-1,(((((83[&rate=6.369490918186619E-4]:1.375523692458E-2,86[&rate=6.369490918186619E-4]:1.375523692458E-2)[&rate=6.369490918186619E-4]:6.450599323669E-3,85[&rate=6.369490918186619E-4]:2.020583624825E-2)[&rate=6.369490918186619E-4]:1.467168823055E-1,(93[&rate=6.369490918186619E-4]:1.947569023063E-2,84[&rate=6.369490918186619E-4]:5.777060093614E-3)[&rate=6.369490918186619E-4]:1.611456584602E-1)[&rate=6.369490918186619E-4]:9.142082466374E-2,87[&rate=6.369490918186619E-4]:2.583435432175E-1)[&rate=6.369490918186619E-4]:6.574681252734E-2,(92[&rate=6.369490918186619E-4]:1.994715765375E-1,(91[&rate=6.369490918186619E-4]:8.570803325945E-2,90[&rate=6.369490918186619E-4]:8.570803325945E-2)[&rate=6.369490918186619E-4]:1.13763543278E-1)[&rate=6.369490918186619E-4]:1.383174093444E-1)[&rate=6.369490918186619E-4]:6.272360340356E-2)[&rate=6.369490918186619E-4]:1.546707567055E0)[&rate=6.369490918186619E-4]:5.184360362365E-2,((((((148[&rate=6.369490918186619E-4]:1.599441195921E-1,143[&rate=6.369490918186619E-4]:1.572043935647E-1)[&rate=6.369490918186619E-4]:6.11344364987E-1,((139[&rate=6.369490918186619E-4]:5.729191885609E-1,(104[&rate=6.369490918186619E-4]:2.856176113954E-1,(111[&rate=6.369490918186619E-4]:9.315312319864E-2,106[&rate=6.369490918186619E-4]:7.671476703427E-2)[&rate=6.369490918186619E-4]:2.089028443611E-1)[&rate=6.369490918186619E-4]:9.552075524778E-2)[&rate=6.369490918186619E-4]:7.847582720309E-2,116[&rate=6.369490918186619E-4]:3.993402212435E-1)[&rate=6.369490918186619E-4]:3.335920989519E-1)[&rate=6.369490918186619E-4]:7.944730997604E-2,(((13[&rate=6.369490918186619E-4]:2.395241078294E-1,19[&rate=6.369490918186619E-4]:2.778802722131E-1)[&rate=6.369490918186619E-4]:7.510923403764E-2,115[&rate=6.369490918186619E-4]:2.324415610452E-1)[&rate=6.369490918186619E-4]:4.204300629872E-1,((107[&rate=6.369490918186619E-4]:4.612098096622E-1,(114[&rate=6.369490918186619E-4]:3.100475411224E-1,109[&rate=6.369490918186619E-4]:3.894995959169E-1)[&rate=6.369490918186619E-4]:9.088829593696E-2)[&rate=6.369490918186619E-4]:4.416742562875E-2,108[&rate=6.369490918186619E-4]:5.026375092636E-1)[&rate=6.369490918186619E-4]:2.077683613443E-1)[&rate=6.369490918186619E-4]:1.595080061391E-1)[&rate=6.369490918186619E-4]:6.309339499254E-2,((105[&rate=6.369490918186619E-4]:2.470232401654E-1,110[&rate=6.369490918186619E-4]:2.689410483845E-1)[&rate=6.369490918186619E-4]:4.984443603908E-1,(112[&rate=6.369490918186619E-4]:6.270394228434E-1,((14[&rate=6.369490918186619E-4]:3.699909161552E-1,17[&rate=6.369490918186619E-4]:4.083470805389E-1)[&rate=6.369490918186619E-4]:2.129982926694E-1,(117[&rate=6.369490918186619E-4]:5.291629003294E-1,(113[&rate=6.369490918186619E-4]:5.088002394974E-1,(9[&rate=6.369490918186619E-4]:4.601798387352E-1,(4[&rate=6.369490918186619E-4]:3.75365221771E-2,30[&rate=6.369490918186619E-4]:2.101392619031E-1)[&rate=6.369490918186619E-4]:3.73328248065E-1)[&rate=6.369490918186619E-4]:4.040122268013E-2)[&rate=6.369490918186619E-4]:1.76229348044E-2)[&rate=6.369490918186619E-4]:5.656603452283E-2)[&rate=6.369490918186619E-4]:4.405021401868E-2)[&rate=6.369490918186619E-4]:1.458254379866E-1)[&rate=6.369490918186619E-4]:1.847999451559E-1)[&rate=6.369490918186619E-4]:3.252348848319E-1,(((11[&rate=6.369490918186619E-4]:5.946759744271E-1,140[&rate=6.369490918186619E-4]:5.754978922354E-1)[&rate=6.369490918186619E-4]:3.420283112452E-1,((25[&rate=6.369490918186619E-4]:4.871186176526E-1,20[&rate=6.369490918186619E-4]:4.679405354608E-1)[&rate=6.369490918186619E-4]:2.192312436464E-1,23[&rate=6.369490918186619E-4]:6.953909571893E-1)[&rate=6.369490918186619E-4]:3.262448353323E-1)[&rate=6.369490918186619E-4]:2.187874759125E-1,(102[&rate=6.369490918186619E-4]:5.620083674749E-2,((1[&rate=6.369490918186619E-4]:1.123189604643E-1,(28[&rate=6.369490918186619E-4]:4.864372302046E-1,21[&rate=6.369490918186619E-4]:4.617796959582E-1)[&rate=6.369490918186619E-4]:4.121831001226E-1)[&rate=6.369490918186619E-4]:1.607693708256E-1,24[&rate=6.369490918186619E-4]:1.053910249098E0)[&rate=6.369490918186619E-4]:1.639344232657E-1)[&rate=6.369490918186619E-4]:3.35375001799E-2)[&rate=6.369490918186619E-4]:1.191887511508E-1)[&rate=6.369490918186619E-4]:9.284410323755E-2,(((141[&rate=6.369490918186619E-4]:1.836409637645E-1,145[&rate=6.369490918186619E-4]:1.863806897921E-1)[&rate=6.369490918186619E-4]:2.950108067356E-3,144[&rate=6.369490918186619E-4]:1.838513458045E-1)[&rate=6.369490918186619E-4]:3.1317462701E-1,142[&rate=6.369490918186619E-4]:5.025054248694E-1)[&rate=6.369490918186619E-4]:1.045841108912E0)[&rate=6.369490918186619E-4]:1.466076371418E-1)[&rate=6.369490918186619E-4]:4.640483787259E-1,101[&rate=6.369490918186619E-4]:9.069477551285E-1)[&rate=6.369490918186619E-4]:5.119712459771E-1,97[&rate=6.369490918186619E-4]:3.747165907456E-1)[&rate=6.369490918186619E-4]:6.305802437078E-3)[&rate=6.369490918186619E-4]:1.623046202194E-2)[&rate=6.369490918186619E-4]:1.073336687098E-1,146[&rate=6.369490918186619E-4]:6.958433545156E-1)[&rate=6.369490918186619E-4]:4.635562171204E-2,(((95[&rate=6.369490918186619E-4]:4.016511531366E-1,(94[&rate=6.369490918186619E-4]:2.225972951433E-1,100[&rate=6.369490918186619E-4]:2.225972951433E-1)[&rate=6.369490918186619E-4]:9.43544044412E-2)[&rate=6.369490918186619E-4]:1.612430510979E-1,99[&rate=6.369490918186619E-4]:5.73823165983E-1)[&rate=6.369490918186619E-4]:1.758064793182E-2,(96[&rate=6.369490918186619E-4]:3.922779922576E-1,98[&rate=6.369490918186619E-4]:4.059391944432E-1)[&rate=6.369490918186619E-4]:1.636066959743E-1)[&rate=6.369490918186619E-4]:1.808498071214E-1)[&rate=6.369490918186619E-4]:3.457539389849E-2,(147[&rate=6.369490918186619E-4]:6.895562843204E-1,((((31[&rate=6.369490918186619E-4]:4.342194647344E-1,2[&rate=6.369490918186619E-4]:2.068222044603E-1)[&rate=6.369490918186619E-4]:2.498713416017E-1,(22[&rate=6.369490918186619E-4]:4.874433339365E-1,27[&rate=6.369490918186619E-4]:5.038816901009E-1)[&rate=6.369490918186619E-4]:1.418529518516E-1)[&rate=6.369490918186619E-4]:2.642484184535E-2,(26[&rate=6.369490918186619E-4]:6.384993422225E-1,(7[&rate=6.369490918186619E-4]:2.096805387575E-1,8[&rate=6.369490918186619E-4]:2.096805387575E-1)[&rate=6.369490918186619E-4]:3.219694883965E-1)[&rate=6.369490918186619E-4]:2.81806895206E-2)[&rate=6.369490918186619E-4]:2.089661779764E0,40[&rate=6.369490918186619E-4]:6.160543648419E-1)[&rate=6.369490918186619E-4]:1.612487029815E-2)[&rate=6.369490918186619E-4]:2.43765557511E-2)[&rate=6.369490918186619E-4]:1.747147975465E-1)[&rate=6.369490918186619E-4]:3.216329966395E-1,((121[&rate=6.369490918186619E-4]:2.147512551193E0,36[&rate=6.369490918186619E-4]:6.806049639838E-2)[&rate=6.369490918186619E-4]:5.220882928081E-2,(127[&rate=6.369490918186619E-4]:2.639783243466E0,(35[&rate=6.369490918186619E-4]:6.339684455177E-2,(((((60[&rate=6.369490918186619E-4]:2.227442246831E-1,64[&rate=6.369490918186619E-4]:3.734291561898E-1)[&rate=6.369490918186619E-4]:3.875353440003E-2,(65[&rate=6.369490918186619E-4]:2.608834008014E-1,62[&rate=6.369490918186619E-4]:4.526642227192E-1)[&rate=6.369490918186619E-4]:6.143582817306E-4)[&rate=6.369490918186619E-4]:3.31264317155E-1,(63[&rate=6.369490918186619E-4]:2.168795662113E-1,61[&rate=6.369490918186619E-4]:2.579754566224E-1)[&rate=6.369490918186619E-4]:5.265674415336E-1)[&rate=6.369490918186619E-4]:8.638087256351E-1,((118[&rate=6.369490918186619E-4]:4.886341706655E-1,(69[&rate=6.369490918186619E-4]:4.9607994886E-1,(131[&rate=6.369490918186619E-4]:2.427175561093E-1,((129[&rate=6.369490918186619E-4]:2.813048274631E-2,130[&rate=6.369490918186619E-4]:2.813048274631E-2)[&rate=6.369490918186619E-4]:4.34685526339E-2,132[&rate=6.369490918186619E-4]:7.433876140757E-2)[&rate=6.369490918186619E-4]:1.683787947018E-1)[&rate=6.369490918186619E-4]:1.081569132985E-1)[&rate=6.369490918186619E-4]:3.513125915103E-3)[&rate=6.369490918186619E-4]:1.004085223305E0,128[&rate=6.369490918186619E-4]:1.352993366573E0)[&rate=6.369490918186619E-4]:1.556322298203E-1)[&rate=6.369490918186619E-4]:5.250402538574E-2,((((44[&rate=6.369490918186619E-4]:1.492134842709E-1,47[&rate=6.369490918186619E-4]:1.546779651452E-1)[&rate=6.369490918186619E-4]:3.803596051041E-1,(((41[&rate=6.369490918186619E-4]:3.105819255112E-1,48[&rate=6.369490918186619E-4]:3.542977725056E-1)[&rate=6.369490918186619E-4]:4.695836886602E-2,43[&rate=6.369490918186619E-4]:4.121851031202E-1)[&rate=6.369490918186619E-4]:1.896482722019E-2,(42[&rate=6.369490918186619E-4]:2.04063749344E-1,46[&rate=6.369490918186619E-4]:2.532440772128E-1)[&rate=6.369490918186619E-4]:1.779058531276E-1)[&rate=6.369490918186619E-4]:1.038876399089E-1)[&rate=6.369490918186619E-4]:8.570719542581E-2,(51[&rate=6.369490918186619E-4]:5.859864296672E-1,(49[&rate=6.369490918186619E-4]:4.24401475183E-1,50[&rate=6.369490918186619E-4]:4.24401475183E-1)[&rate=6.369490918186619E-4]:1.561204736099E-1)[&rate=6.369490918186619E-4]:7.435931636376E-3)[&rate=6.369490918186619E-4]:2.704360329345E-2,45[&rate=6.369490918186619E-4]:6.395916476571E-1)[&rate=6.369490918186619E-4]:1.481417618311E-1)[&rate=6.369490918186619E-4]:3.103434605993E-2)[&rate=6.369490918186619E-4]:9.263111243286E-3)[&rate=6.369490918186619E-4]:1.034027418379E-3)[&rate=6.369490918186619E-4]:4.085381444192E-1)[&rate=6.369490918186619E-4]:1.519171092207E-1,((((57[&rate=6.369490918186619E-4]:2.455220663398E-1,(((56[&rate=6.369490918186619E-4]:1.092702210712E-1,55[&rate=6.369490918186619E-4]:1.092702210712E-1)[&rate=6.369490918186619E-4]:5.47761979996E-2,54[&rate=6.369490918186619E-4]:1.339917742622E-1)[&rate=6.369490918186619E-4]:2.956462545602E-2,(58[&rate=6.369490918186619E-4]:2.034169342746E-1,37[&rate=6.369490918186619E-4]:2.225426173347E-1)[&rate=6.369490918186619E-4]:1.751651462396E-2)[&rate=6.369490918186619E-4]:4.09820600643E-2)[&rate=6.369490918186619E-4]:6.988877260015E-2,59[&rate=6.369490918186619E-4]:3.126785985029E-1)[&rate=6.369490918186619E-4]:2.522370761948E-1,68[&rate=6.369490918186619E-4]:5.157353468287E-1)[&rate=6.369490918186619E-4]:6.0015409554E-1,(125[&rate=6.369490918186619E-4]:6.556046396144E-1,(53[&rate=6.369490918186619E-4]:7.106541474254E-1,((((70[&rate=6.369490918186619E-4]:4.031054307081E-1,(74[&rate=6.369490918186619E-4]:3.600751196678E-1,76[&rate=6.369490918186619E-4]:3.600751196678E-1)[&rate=6.369490918186619E-4]:8.138647542375E-2)[&rate=6.369490918186619E-4]:5.258705795011E-2,75[&rate=6.369490918186619E-4]:4.940486530417E-1)[&rate=6.369490918186619E-4]:4.248164992158E-1,((((78[&rate=6.369490918186619E-4]:8.723360726134E-2,72[&rate=6.369490918186619E-4]:6.531579904202E-2)[&rate=6.369490918186619E-4]:2.672999578607E-2,82[&rate=6.369490918186619E-4]:1.221827811295E-1)[&rate=6.369490918186619E-4]:2.038454432947E-1,(71[&rate=6.369490918186619E-4]:2.771197395518E-1,79[&rate=6.369490918186619E-4]:3.045169998258E-1)[&rate=6.369490918186619E-4]:1.329204651627E-2)[&rate=6.369490918186619E-4]:9.427090689014E-2,((73[&rate=6.369490918186619E-4]:3.573484014659E-1,77[&rate=6.369490918186619E-4]:3.518689494112E-1)[&rate=6.369490918186619E-4]:8.220434544102E-2,(80[&rate=6.369490918186619E-4]:6.846246117914E-2,81[&rate=6.369490918186619E-4]:6.846246117914E-2)[&rate=6.369490918186619E-4]:3.217752172347E-1)[&rate=6.369490918186619E-4]:1.362309673608E-2)[&rate=6.369490918186619E-4]:4.656893086144E-1)[&rate=6.369490918186619E-4]:3.917462059138E-1,(((137[&rate=6.369490918186619E-4]:4.257416662811E-1,134[&rate=6.369490918186619E-4]:3.545087895689E-1)[&rate=6.369490918186619E-4]:9.52562670013E-2,133[&rate=6.369490918186619E-4]:4.799020428713E-1)[&rate=6.369490918186619E-4]:8.202614713821E-1,((((12[&rate=6.369490918186619E-4]:2.129494516805E-1,5[&rate=6.369490918186619E-4]:1.74593287297E-1)[&rate=6.369490918186619E-4]:1.356247549798E-1,29[&rate=6.369490918186619E-4]:4.554235217288E-1)[&rate=6.369490918186619E-4]:1.373045058704E-1,103[&rate=6.369490918186619E-4]:3.598513152704E-1)[&rate=6.369490918186619E-4]:1.603222261782E0,52[&rate=6.369490918186619E-4]:2.987798424911E-1)[&rate=6.369490918186619E-4]:2.275008961055E-1)[&rate=6.369490918186619E-4]:4.606428227399E-2)[&rate=6.369490918186619E-4]:1.465058478662E-1)[&rate=6.369490918186619E-4]:1.553330058503E-1)[&rate=6.369490918186619E-4]:6.26951469421E-1)[&rate=6.369490918186619E-4]:6.598043225683E-2)[&rate=6.369490918186619E-4]:1.479854803323E-1)[&rate=6.369490918186619E-4]:1.622387179113E-1)[&rate=6.369490918186619E-4]:5.070079240441E-3,(32[&rate=6.369490918186619E-4]:2.383616204054E-3,34[&rate=6.369490918186619E-4]:2.430142442314E-2)[&rate=6.369490918186619E-4]:6.21283912841E-2);
tree STATE_19700000 [&joint=-20970.12006453869,lnP=-20970.12006453869] = [&R] ((((34[&rate=5.604744410358505E-4]:7.622327686296E-3,(((38[&rate=5.604744410358505E-4]:7.075706677184E-1,((((((((87[&rate=5.604744410358505E-4]:2.130609847069E-1,(92[&rate=5.604744410358505E-4]:2.056612252745E-1,(91[&rate=5.604744410358505E-4]:5.579786354635E-2,90[&rate=5.604744410358505E-4]:5.579786354635E-2)[&rate=5.604744410358505E-4]:1.498633617281E-1)[&rate=5.604744410358505E-4]:2.109838956943E-2)[&rate=5.604744410358505E-4]:1.485439263451E-2,(93[&rate=5.604744410358505E-4]:2.106807336075E-1,(86[&rate=5.604744410358505E-4]:1.902189907627E-1,(83[&rate=5.604744410358505E-4]:1.691922625263E-1,(85[&rate=5.604744410358505E-4]:8.126131232007E-2,84[&rate=5.604744410358505E-4]:8.126131232007E-2)[&rate=5.604744410358505E-4]:8.793095020624E-2)[&rate=5.604744410358505E-4]:2.102672823641E-2)[&rate=5.604744410358505E-4]:6.763112707771E-3)[&rate=5.604744410358505E-4]:3.093327387088E-2)[&rate=5.604744410358505E-4]:1.287410906432E-1,(88[&rate=5.604744410358505E-4]:1.974430611628E-1,89[&rate=5.604744410358505E-4]:2.111416912998E-1)[&rate=5.604744410358505E-4]:1.592134068217E-1)[&rate=5.604744410358505E-4]:1.069685235477E0,((15[&rate=5.604744410358505E-4]:4.964444636781E-1,10[&rate=5.604744410358505E-4]:4.580882992947E-1)[&rate=5.604744410358505E-4]:2.046710233296E-1,(6[&rate=5.604744410358505E-4]:5.674273988036E-1,(18[&rate=5.604744410358505E-4]:4.586891504901E-1,3[&rate=5.604744410358505E-4]:3.436206573395E-1)[&rate=5.604744410358505E-4]:1.717519469437E-1)[&rate=5.604744410358505E-4]:7.889356765629E-2)[&rate=5.604744410358505E-4]:2.923495041253E-1)[&rate=5.604744410358505E-4]:5.241086256624E-1,((((((((106[&rate=5.604744410358505E-4]:2.381320407376E-2,111[&rate=5.604744410358505E-4]:4.025156023813E-2)[&rate=5.604744410358505E-4]:2.841117697643E-1,104[&rate=5.604744410358505E-4]:3.079249738381E-1)[&rate=5.604744410358505E-4]:2.102186188684E-1,139[&rate=5.604744410358505E-4]:7.099244146243E-1)[&rate=5.604744410358505E-4]:2.798107439314E-1,(116[&rate=5.604744410358505E-4]:6.106922064842E-1,(148[&rate=5.604744410358505E-4]:1.591431354064E-1,143[&rate=5.604744410358505E-4]:1.56403409379E-1)[&rate=5.604744410358505E-4]:4.899052354615E-1)[&rate=5.604744410358505E-4]:1.26988157551E-1)[&rate=5.604744410358505E-4]:2.09290885028E-1,(115[&rate=5.604744410358505E-4]:7.944570520165E-1,((13[&rate=5.604744410358505E-4]:4.922600775418E-1,19[&rate=5.604744410358505E-4]:5.306162419255E-1)[&rate=5.604744410358505E-4]:3.36364371483E-1,((109[&rate=5.604744410358505E-4]:4.745956924665E-1,114[&rate=5.604744410358505E-4]:3.95143637672E-1)[&rate=5.604744410358505E-4]:8.593883437762E-2,(108[&rate=5.604744410358505E-4]:1.082336931461E-1,107[&rate=5.604744410358505E-4]:1.109734191734E-1)[&rate=5.604744410358505E-4]:4.303830254789E-1)[&rate=5.604744410358505E-4]:2.653501961534E-1)[&rate=5.604744410358505E-4]:4.802438381353E-2)[&rate=5.604744410358505E-4]:1.525141970467E-1)[&rate=5.604744410358505E-4]:2.971612486819E-1,(113[&rate=5.604744410358505E-4]:9.265396161053E-1,((105[&rate=5.604744410358505E-4]:4.512151952433E-1,110[&rate=5.604744410358505E-4]:4.731330034624E-1)[&rate=5.604744410358505E-4]:2.53246937601E-1,((9[&rate=5.604744410358505E-4]:5.596979423282E-1,117[&rate=5.604744410358505E-4]:5.706568464379E-1)[&rate=5.604744410358505E-4]:1.14411242555E-2,((14[&rate=5.604744410358505E-4]:3.266175761758E-1,17[&rate=5.604744410358505E-4]:3.649737405595E-1)[&rate=5.604744410358505E-4]:2.423213872097E-1,((4[&rate=5.604744410358505E-4]:1.78413485658E-1,30[&rate=5.604744410358505E-4]:3.51016225384E-1)[&rate=5.604744410358505E-4]:2.95730241117E-1,112[&rate=5.604744410358505E-4]:5.316779733502E-1)[&rate=5.604744410358505E-4]:3.726099003535E-2)[&rate=5.604744410358505E-4]:1.041928128024E-2)[&rate=5.604744410358505E-4]:1.525011484524E-1)[&rate=5.604744410358505E-4]:1.946802229871E-1)[&rate=5.604744410358505E-4]:3.997846624616E-1)[&rate=5.604744410358505E-4]:8.26265416856E-2,((144[&rate=5.604744410358505E-4]:2.876512830187E-1,(141[&rate=5.604744410358505E-4]:1.781714201154E-1,145[&rate=5.604744410358505E-4]:1.809111461429E-1)[&rate=5.604744410358505E-4]:1.122195889307E-1)[&rate=5.604744410358505E-4]:1.73858660015E-1,142[&rate=5.604744410358505E-4]:4.669893950887E-1)[&rate=5.604744410358505E-4]:1.11456416489E0)[&rate=5.604744410358505E-4]:1.379006871115E-2,(102[&rate=5.604744410358505E-4]:1.893831630044E-1,(((1[&rate=5.604744410358505E-4]:3.420362878486E-2,(28[&rate=5.604744410358505E-4]:7.209291603639E-1,21[&rate=5.604744410358505E-4]:6.962716261175E-1)[&rate=5.604744410358505E-4]:9.957583828385E-2)[&rate=5.604744410358505E-4]:1.740389331664E-1,24[&rate=5.604744410358505E-4]:9.890644797595E-1)[&rate=5.604744410358505E-4]:3.05491994249E-1,((11[&rate=5.604744410358505E-4]:5.560032326768E-1,140[&rate=5.604744410358505E-4]:5.368251504851E-1)[&rate=5.604744410358505E-4]:8.714358303565E-2,((25[&rate=5.604744410358505E-4]:5.410795058948E-1,20[&rate=5.604744410358505E-4]:5.219014237031E-1)[&rate=5.604744410358505E-4]:1.820762396036E-1,23[&rate=5.604744410358505E-4]:7.121968413888E-1)[&rate=5.604744410358505E-4]:1.588148117287E-2)[&rate=5.604744410358505E-4]:5.555192473372E-1)[&rate=5.604744410358505E-4]:5.647052461217E-2)[&rate=5.604744410358505E-4]:1.593851232197E-1)[&rate=5.604744410358505E-4]:6.46957415304E-2)[&rate=5.604744410358505E-4]:7.22555832263E-1,101[&rate=5.604744410358505E-4]:1.130540407963E0)[&rate=5.604744410358505E-4]:4.329464091987E-1,(40[&rate=5.604744410358505E-4]:4.478221211943E-1,(146[&rate=5.604744410358505E-4]:4.813050664132E-1,39[&rate=5.604744410358505E-4]:3.610864871783E-1)[&rate=5.604744410358505E-4]:8.673563401604E-2)[&rate=5.604744410358505E-4]:1.425005369732E-1)[&rate=5.604744410358505E-4]:5.69155551608E-3,(((((((31[&rate=5.604744410358505E-4]:6.020399493792E-1,(22[&rate=5.604744410358505E-4]:1.501525761438E-1,27[&rate=5.604744410358505E-4]:1.665909323081E-1)[&rate=5.604744410358505E-4]:3.970928526873E-1)[&rate=5.604744410358505E-4]:9.138214952717E-2,(26[&rate=5.604744410358505E-4]:5.887355003471E-1,(7[&rate=5.604744410358505E-4]:2.222940438492E-1,8[&rate=5.604744410358505E-4]:2.222940438492E-1)[&rate=5.604744410358505E-4]:2.595921414294E-1)[&rate=5.604744410358505E-4]:6.085098212078E-2)[&rate=5.604744410358505E-4]:3.049605093115E-1,2[&rate=5.604744410358505E-4]:7.709853479438E-1)[&rate=5.604744410358505E-4]:1.546803249744E0,16[&rate=5.604744410358505E-4]:2.446555720975E0)[&rate=5.604744410358505E-4]:1.090066244735E-1,147[&rate=5.604744410358505E-4]:5.27446468512E-1)[&rate=5.604744410358505E-4]:5.161120888921E-3,97[&rate=5.604744410358505E-4]:4.041922888544E-1)[&rate=5.604744410358505E-4]:7.49631136876E-2,((98[&rate=5.604744410358505E-4]:4.982188636974E-1,(99[&rate=5.604744410358505E-4]:5.052670733684E-1,96[&rate=5.604744410358505E-4]:4.697479476855E-1)[&rate=5.604744410358505E-4]:1.480971382626E-2)[&rate=5.604744410358505E-4]:6.960877977292E-2,(95[&rate=5.604744410358505E-4]:4.863840936426E-1,(94[&rate=5.604744410358505E-4]:1.548561157527E-1,100[&rate=5.604744410358505E-4]:1.548561157527E-1)[&rate=5.604744410358505E-4]:2.468285243379E-1)[&rate=5.604744410358505E-4]:9.237251157647E-2)[&rate=5.604744410358505E-4]:1.107813109841E-1)[&rate=5.604744410358505E-4]:4.582055977536E-2)[&rate=5.604744410358505E-4]:1.798624649639E-1)[&rate=5.604744410358505E-4]:6.110458530097E-1,((((((62[&rate=5.604744410358505E-4]:4.61721759115E-1,(65[&rate=5.604744410358505E-4]:1.621549988616E-1,(64[&rate=5.604744410358505E-4]:2.132381148629E-1,60[&rate=5.604744410358505E-4]:6.255318335624E-2)[&rate=5.604744410358505E-4]:9.960181550536E-2)[&rate=5.604744410358505E-4]:1.077859383357E-1)[&rate=5.604744410358505E-4]:1.901514300422E-1,(63[&rate=5.604744410358505E-4]:3.368353150835E-1,61[&rate=5.604744410358505E-4]:3.779312054946E-1)[&rate=5.604744410358505E-4]:2.739419836627E-1)[&rate=5.604744410358505E-4]:5.224128871142E-1,(69[&rate=5.604744410358505E-4]:4.798110125616E-1,((131[&rate=5.604744410358505E-4]:2.027048892374E-1,((129[&rate=5.604744410358505E-4]:8.47401220774E-2,130[&rate=5.604744410358505E-4]:8.47401220774E-2)[&rate=5.604744410358505E-4]:7.032949399843E-2,132[&rate=5.604744410358505E-4]:1.578093421032E-1)[&rate=5.604744410358505E-4]:4.489554713417E-2)[&rate=5.604744410358505E-4]:1.131933164194E-1,118[&rate=5.604744410358505E-4]:4.501447809993E-1)[&rate=5.604744410358505E-4]:1.870732745263E-2)[&rate=5.604744410358505E-4]:7.054339678194E-1)[&rate=5.604744410358505E-4]:1.673756911928E-1,128[&rate=5.604744410358505E-4]:1.201935740067E0)[&rate=5.604744410358505E-4]:4.17420064612E-1,((47[&rate=5.604744410358505E-4]:4.917920626895E-1,(((49[&rate=5.604744410358505E-4]:2.13998679439E-1,50[&rate=5.604744410358505E-4]:2.13998679439E-1)[&rate=5.604744410358505E-4]:2.156744295477E-1,(51[&rate=5.604744410358505E-4]:3.632608800571E-1,44[&rate=5.604744410358505E-4]:3.851188035543E-1)[&rate=5.604744410358505E-4]:7.187670980384E-2)[&rate=5.604744410358505E-4]:8.347395480671E-3,(((42[&rate=5.604744410358505E-4]:2.607442212032E-1,41[&rate=5.604744410358505E-4]:2.552797403289E-1)[&rate=5.604744410358505E-4]:8.815521452338E-3,48[&rate=5.604744410358505E-4]:3.078111087757E-1)[&rate=5.604744410358505E-4]:7.133834771942E-2,(46[&rate=5.604744410358505E-4]:2.781582888501E-1,43[&rate=5.604744410358505E-4]:2.781582888501E-1)[&rate=5.604744410358505E-4]:1.119201293936E-1)[&rate=5.604744410358505E-4]:8.072897146941E-2)[&rate=5.604744410358505E-4]:2.098467297642E-2)[&rate=5.604744410358505E-4]:2.513070128067E-2,45[&rate=5.604744410358505E-4]:5.087260426588E-1)[&rate=5.604744410358505E-4]:3.372335497288E-1)[&rate=5.604744410358505E-4]:2.846159213209E-1,(35[&rate=5.604744410358505E-4]:1.615783983133E-1,(36[&rate=5.604744410358505E-4]:4.425585079376E-2,(121[&rate=5.604744410358505E-4]:1.866149894469E0,127[&rate=5.604744410358505E-4]:2.30724578488E0)[&rate=5.604744410358505E-4]:2.575580111197E-1)[&rate=5.604744410358505E-4]:1.638978899853E-1)[&rate=5.604744410358505E-4]:2.136262043988E-1)[&rate=5.604744410358505E-4]:3.410464715005E-1)[&rate=5.604744410358505E-4]:6.385812394104E-2,((((56[&rate=5.604744410358505E-4]:2.839874307412E-1,(59[&rate=5.604744410358505E-4]:2.263074891001E-1,(37[&rate=5.604744410358505E-4]:2.499264203219E-1,((57[&rate=5.604744410358505E-4]:1.15684446644E-1,58[&rate=5.604744410358505E-4]:1.32077889267E-1)[&rate=5.604744410358505E-4]:3.145843208039E-2,54[&rate=5.604744410358505E-4]:1.06159272167E-1)[&rate=5.604744410358505E-4]:6.726441591446E-2)[&rate=5.604744410358505E-4]:1.463243489839E-2)[&rate=5.604744410358505E-4]:6.587666295276E-2)[&rate=5.604744410358505E-4]:3.218739275147E-2,55[&rate=5.604744410358505E-4]:3.161748234927E-1)[&rate=5.604744410358505E-4]:2.770798525958E-1,68[&rate=5.604744410358505E-4]:5.522710695311E-1)[&rate=5.604744410358505E-4]:3.492359885454E-1,(125[&rate=5.604744410358505E-4]:6.44080666679E-1,(((52[&rate=5.604744410358505E-4]:6.53725033927E-1,53[&rate=5.604744410358505E-4]:6.455283126157E-1)[&rate=5.604744410358505E-4]:2.533521180521E-2,((((76[&rate=5.604744410358505E-4]:4.248396755648E-1,74[&rate=5.604744410358505E-4]:4.248396755648E-1)[&rate=5.604744410358505E-4]:6.360952095182E-2,70[&rate=5.604744410358505E-4]:4.500930321331E-1)[&rate=5.604744410358505E-4]:6.961963132122E-2,75[&rate=5.604744410358505E-4]:5.580688278378E-1)[&rate=5.604744410358505E-4]:1.409867225302E-1,(((((72[&rate=5.604744410358505E-4]:1.869989198228E-2,78[&rate=5.604744410358505E-4]:4.06177002016E-2)[&rate=5.604744410358505E-4]:2.533827236177E-1,(82[&rate=5.604744410358505E-4]:2.592034760828E-1,79[&rate=5.604744410358505E-4]:2.509842980007E-1)[&rate=5.604744410358505E-4]:4.30161258186E-2)[&rate=5.604744410358505E-4]:9.631777550324E-2,(80[&rate=5.604744410358505E-4]:7.049650164668E-2,81[&rate=5.604744410358505E-4]:7.049650164668E-2)[&rate=5.604744410358505E-4]:3.116025195935E-1)[&rate=5.604744410358505E-4]:8.644960361399E-3,(71[&rate=5.604744410358505E-4]:1.562849632129E-1,73[&rate=5.604744410358505E-4]:2.247781138978E-1)[&rate=5.604744410358505E-4]:2.15280936197E-1)[&rate=5.604744410358505E-4]:4.047065557041E-2,77[&rate=5.604744410358505E-4]:4.750502536104E-1)[&rate=5.604744410358505E-4]:2.185258447028E-1)[&rate=5.604744410358505E-4]:7.18271032665E-1)[&rate=5.604744410358505E-4]:5.635335163328E-3,(((137[&rate=5.604744410358505E-4]:2.119114220503E-1,134[&rate=5.604744410358505E-4]:1.406785453381E-1)[&rate=5.604744410358505E-4]:2.693280631011E-1,133[&rate=5.604744410358505E-4]:4.401435947403E-1)[&rate=5.604744410358505E-4]:8.836459225474E-1,(((12[&rate=5.604744410358505E-4]:1.341793130486E-1,5[&rate=5.604744410358505E-4]:9.582314866518E-2)[&rate=5.604744410358505E-4]:7.106458567555E-2,29[&rate=5.604744410358505E-4]:3.120932137927E-1)[&rate=5.604744410358505E-4]:6.201002965115E-1,103[&rate=5.604744410358505E-4]:6.993167979754E-1)[&rate=5.604744410358505E-4]:1.514883678216E0)[&rate=5.604744410358505E-4]:1.347888392647E-1)[&rate=5.604744410358505E-4]:1.77964320756E-1)[&rate=5.604744410358505E-4]:4.240930580642E-1)[&rate=5.604744410358505E-4]:4.263227778495E-1)[&rate=5.604744410358505E-4]:9.052682816266E-2)[&rate=5.604744410358505E-4]:4.102835188664E-3,((66[&rate=5.604744410358505E-4]:5.203672256409E-1,((122[&rate=5.604744410358505E-4]:1.809384370022E-1,(123[&rate=5.604744410358505E-4]:1.365452605578E-1,124[&rate=5.604744410358505E-4]:1.338130201207E-1)[&rate=5.604744410358505E-4]:4.439317644436E-2)[&rate=5.604744410358505E-4]:4.36896259516E-1,67[&rate=5.604744410358505E-4]:1.165621461775E-1)[&rate=5.604744410358505E-4]:4.038050794633E-1)[&rate=5.604744410358505E-4]:1.01737543444E-1,(126[&rate=5.604744410358505E-4]:1.456728934429E0,(((138[&rate=5.604744410358505E-4]:3.373186743262E-1,136[&rate=5.604744410358505E-4]:2.05811825011E-1)[&rate=5.604744410358505E-4]:3.465498574109E-1,135[&rate=5.604744410358505E-4]:4.83868531737E-1)[&rate=5.604744410358505E-4]:7.960893504844E-1,(119[&rate=5.604744410358505E-4]:7.485217126928E-1,120[&rate=5.604744410358505E-4]:6.526313017339E-1)[&rate=5.604744410358505E-4]:8.79381375008E-1)[&rate=5.604744410358505E-4]:6.14528369372E-1)[&rate=5.604744410358505E-4]:4.125500243408E-1)[&rate=5.604744410358505E-4]:2.526340924202E-1)[&rate=5.604744410358505E-4]:1.281909693998E-2,32[&rate=5.604744410358505E-4]:2.626451595855E-3)[&rate=5.604744410358505E-4]:4.335306260491E-2,33[&rate=5.604744410358505E-4]:5.145896625548E-2);
tree STATE_19710000 [&joint=-20982.616028196022,lnP=-20982.616028196022] = [&R] ((33[&rate=5.523248248277951E-4]:1.073389992421E-1,(((((((59[&rate=5.523248248277951E-4]:1.711091957196E-1,57[&rate=5.523248248277951E-4]:1.738414361567E-1)[&rate=5.523248248277951E-4]:5.582286547271E-2,37[&rate=5.523248248277951E-4]:2.651834273125E-1)[&rate=5.523248248277951E-4]:6.621422875459E-2,(58[&rate=5.523248248277951E-4]:1.919163751671E-1,54[&rate=5.523248248277951E-4]:1.345393259867E-1)[&rate=5.523248248277951E-4]:1.203555978399E-1)[&rate=5.523248248277951E-4]:1.722790431011E-1,(55[&rate=5.523248248277951E-4]:4.085902431252E-1,56[&rate=5.523248248277951E-4]:4.085902431252E-1)[&rate=5.523248248277951E-4]:4.863836861117E-2)[&rate=5.523248248277951E-4]:2.006878433711E-1,68[&rate=5.523248248277951E-4]:6.169328485501E-1)[&rate=5.523248248277951E-4]:6.61727503025E-1,(125[&rate=5.523248248277951E-4]:1.173795690256E0,(((((76[&rate=5.523248248277951E-4]:3.622053644774E-1,70[&rate=5.523248248277951E-4]:3.238492000939E-1)[&rate=5.523248248277951E-4]:9.629943755761E-2,74[&rate=5.523248248277951E-4]:4.58504802035E-1)[&rate=5.523248248277951E-4]:2.109858211248E-1,75[&rate=5.523248248277951E-4]:6.694906231598E-1)[&rate=5.523248248277951E-4]:1.668357895455E-1,((77[&rate=5.523248248277951E-4]:4.753743484361E-1,((80[&rate=5.523248248277951E-4]:1.108345059967E-1,81[&rate=5.523248248277951E-4]:1.108345059967E-1)[&rate=5.523248248277951E-4]:2.511083295783E-1,73[&rate=5.523248248277951E-4]:4.112579040681E-1)[&rate=5.523248248277951E-4]:6.959589642271E-2)[&rate=5.523248248277951E-4]:1.148652144966E-1,(82[&rate=5.523248248277951E-4]:4.001024343575E-1,(((72[&rate=5.523248248277951E-4]:1.707340120172E-1,78[&rate=5.523248248277951E-4]:1.926518202365E-1)[&rate=5.523248248277951E-4]:1.839811769404E-1,71[&rate=5.523248248277951E-4]:3.492357369029E-1)[&rate=5.523248248277951E-4]:5.736486930885E-3,79[&rate=5.523248248277951E-4]:3.823694841078E-1)[&rate=5.523248248277951E-4]:9.513772167561E-3)[&rate=5.523248248277951E-4]:1.627398683012E-1)[&rate=5.523248248277951E-4]:2.406073977179E-1)[&rate=5.523248248277951E-4]:8.578829090348E-1,(53[&rate=5.523248248277951E-4]:7.530726943424E-1,(((((12[&rate=5.523248248277951E-4]:2.266572923048E-1,5[&rate=5.523248248277951E-4]:1.883011279213E-1)[&rate=5.523248248277951E-4]:4.747569231734E-1,29[&rate=5.523248248277951E-4]:8.082635305467E-1)[&rate=5.523248248277951E-4]:1.047580676274E-1,103[&rate=5.523248248277951E-4]:6.801448858453E-1)[&rate=5.523248248277951E-4]:1.434582309873E0,((134[&rate=5.523248248277951E-4]:4.358305918014E-1,133[&rate=5.523248248277951E-4]:4.659675781026E-1)[&rate=5.523248248277951E-4]:2.241316022832E-2,137[&rate=5.523248248277951E-4]:5.294766287419E-1)[&rate=5.523248248277951E-4]:7.359354984838E-1)[&rate=5.523248248277951E-4]:1.474528572486E-1,52[&rate=5.523248248277951E-4]:5.978863184064E-1)[&rate=5.523248248277951E-4]:1.633830972474E-1)[&rate=5.523248248277951E-4]:1.946735687856E-1)[&rate=5.523248248277951E-4]:4.364319407889E-1)[&rate=5.523248248277951E-4]:2.715313279862E-1)[&rate=5.523248248277951E-4]:2.136268842304E-1,(34[&rate=5.523248248277951E-4]:1.716430510119E-2,(((38[&rate=5.523248248277951E-4]:8.500998388234E-1,((40[&rate=5.523248248277951E-4]:5.800900439379E-1,((((99[&rate=5.523248248277951E-4]:5.195118586677E-1,96[&rate=5.523248248277951E-4]:4.839927329848E-1)[&rate=5.523248248277951E-4]:5.861243304306E-2,98[&rate=5.523248248277951E-4]:5.562663682135E-1)[&rate=5.523248248277951E-4]:6.052025619425E-2,(95[&rate=5.523248248277951E-4]:4.853206217698E-1,(94[&rate=5.523248248277951E-4]:3.181791231917E-1,100[&rate=5.523248248277951E-4]:3.181791231917E-1)[&rate=5.523248248277951E-4]:8.244204502607E-2)[&rate=5.523248248277951E-4]:1.423949643867E-1)[&rate=5.523248248277951E-4]:4.728694658585E-2,97[&rate=5.523248248277951E-4]:4.646200190811E-1)[&rate=5.523248248277951E-4]:4.443177349054E-2)[&rate=5.523248248277951E-4]:1.511881282782E-1,(39[&rate=5.523248248277951E-4]:5.170943404076E-1,(((16[&rate=5.523248248277951E-4]:2.549301784386E0,((((31[&rate=5.523248248277951E-4]:7.437602054943E-1,(22[&rate=5.523248248277951E-4]:1.034599881556E-1,27[&rate=5.523248248277951E-4]:1.1989834432E-1)[&rate=5.523248248277951E-4]:5.855056967907E-1)[&rate=5.523248248277951E-4]:1.093747327712E-1,(26[&rate=5.523248248277951E-4]:6.123114348189E-1,(7[&rate=5.523248248277951E-4]:1.762935942266E-1,8[&rate=5.523248248277951E-4]:1.762935942266E-1)[&rate=5.523248248277951E-4]:3.291685255238E-1)[&rate=5.523248248277951E-4]:1.969878870082E-1)[&rate=5.523248248277951E-4]:2.914557178739E-1,2[&rate=5.523248248277951E-4]:9.171933958653E-1)[&rate=5.523248248277951E-4]:1.472237426303E0,((((((15[&rate=5.523248248277951E-4]:6.104736382415E-1,10[&rate=5.523248248277951E-4]:5.721174738581E-1)[&rate=5.523248248277951E-4]:2.047694442384E-1,6[&rate=5.523248248277951E-4]:7.604485619321E-1)[&rate=5.523248248277951E-4]:2.304393585873E-1,((((92[&rate=5.523248248277951E-4]:1.661694771447E-1,(91[&rate=5.523248248277951E-4]:6.019994325713E-2,90[&rate=5.523248248277951E-4]:6.019994325713E-2)[&rate=5.523248248277951E-4]:1.059695338875E-1)[&rate=5.523248248277951E-4]:6.9677425343E-2,87[&rate=5.523248248277951E-4]:2.221482723507E-1)[&rate=5.523248248277951E-4]:1.139160832202E-2,((85[&rate=5.523248248277951E-4]:1.597861234913E-1,(83[&rate=5.523248248277951E-4]:1.556977325449E-1,86[&rate=5.523248248277951E-4]:1.556977325449E-1)[&rate=5.523248248277951E-4]:4.088390946354E-3)[&rate=5.523248248277951E-4]:3.3749847175E-2,(93[&rate=5.523248248277951E-4]:1.094200069837E-1,84[&rate=5.523248248277951E-4]:9.572137684666E-2)[&rate=5.523248248277951E-4]:9.781459381961E-2)[&rate=5.523248248277951E-4]:4.00039100064E-2)[&rate=5.523248248277951E-4]:5.733975231323E-2,(88[&rate=5.523248248277951E-4]:8.413538860766E-2,89[&rate=5.523248248277951E-4]:9.783401874467E-2)[&rate=5.523248248277951E-4]:2.067442443782E-1)[&rate=5.523248248277951E-4]:1.18767952041E0)[&rate=5.523248248277951E-4]:1.586510016159E-1,(18[&rate=5.523248248277951E-4]:5.287870445517E-1,3[&rate=5.523248248277951E-4]:4.137185514011E-1)[&rate=5.523248248277951E-4]:6.837655762136E-1)[&rate=5.523248248277951E-4]:3.54325368017E-1,((((((19[&rate=5.523248248277951E-4]:6.114304600617E-1,13[&rate=5.523248248277951E-4]:5.730742956781E-1)[&rate=5.523248248277951E-4]:2.297769863117E-1,(115[&rate=5.523248248277951E-4]:6.363505260973E-1,((114[&rate=5.523248248277951E-4]:2.265680665185E-1,109[&rate=5.523248248277951E-4]:3.06020121313E-1)[&rate=5.523248248277951E-4]:2.263229582493E-1,(108[&rate=5.523248248277951E-4]:6.818482680461E-2,107[&rate=5.523248248277951E-4]:7.092455283197E-2)[&rate=5.523248248277951E-4]:4.422404445386E-1)[&rate=5.523248248277951E-4]:1.834595013295E-1)[&rate=5.523248248277951E-4]:8.430897507062E-2)[&rate=5.523248248277951E-4]:9.786051549244E-2,(((148[&rate=5.523248248277951E-4]:2.211310961902E-1,143[&rate=5.523248248277951E-4]:2.183913701629E-1)[&rate=5.523248248277951E-4]:2.51041176767E-1,((104[&rate=5.523248248277951E-4]:3.086250442298E-1,139[&rate=5.523248248277951E-4]:5.004058661475E-1)[&rate=5.523248248277951E-4]:1.993116323183E-3,(106[&rate=5.523248248277951E-4]:4.335330635135E-2,111[&rate=5.523248248277951E-4]:5.979166251572E-2)[&rate=5.523248248277951E-4]:2.672648542016E-1)[&rate=5.523248248277951E-4]:1.834719206233E-1)[&rate=5.523248248277951E-4]:1.912177741056E-1,116[&rate=5.523248248277951E-4]:6.250338826791E-1)[&rate=5.523248248277951E-4]:1.934861339813E-1)[&rate=5.523248248277951E-4]:3.201697049899E-1,(((4[&rate=5.523248248277951E-4]:1.313643248939E-1,30[&rate=5.523248248277951E-4]:3.039670646199E-1)[&rate=5.523248248277951E-4]:5.36263711478E-1,((112[&rate=5.523248248277951E-4]:6.085573558371E-1,(117[&rate=5.523248248277951E-4]:5.771005538589E-1,(14[&rate=5.523248248277951E-4]:2.413303215239E-1,17[&rate=5.523248248277951E-4]:2.796864859076E-1)[&rate=5.523248248277951E-4]:3.330305063074E-1)[&rate=5.523248248277951E-4]:3.41965280058E-2)[&rate=5.523248248277951E-4]:1.829415077557E-2,9[&rate=5.523248248277951E-4]:6.186323285306E-1)[&rate=5.523248248277951E-4]:9.831077633438E-2)[&rate=5.523248248277951E-4]:2.023818401487E-1,((105[&rate=5.523248248277951E-4]:4.944246591225E-1,110[&rate=5.523248248277951E-4]:5.163424673416E-1)[&rate=5.523248248277951E-4]:6.503977314547E-2,113[&rate=5.523248248277951E-4]:5.868616925418E-1)[&rate=5.523248248277951E-4]:3.40682430554E-1)[&rate=5.523248248277951E-4]:2.933373793764E-1)[&rate=5.523248248277951E-4]:1.254982261727E-1,((145[&rate=5.523248248277951E-4]:8.384271979491E-1,(141[&rate=5.523248248277951E-4]:6.294476038604E-1,144[&rate=5.523248248277951E-4]:6.26707877833E-1)[&rate=5.523248248277951E-4]:2.062398680612E-1)[&rate=5.523248248277951E-4]:5.074354448201E-2,142[&rate=5.523248248277951E-4]:8.891707424311E-1)[&rate=5.523248248277951E-4]:6.2981172594E-1)[&rate=5.523248248277951E-4]:9.521585504783E-2,(((1[&rate=5.523248248277951E-4]:1.241254658383E-1,(28[&rate=5.523248248277951E-4]:5.558474169903E-1,21[&rate=5.523248248277951E-4]:5.311898827439E-1)[&rate=5.523248248277951E-4]:3.545794187109E-1)[&rate=5.523248248277951E-4]:2.197084796762E-1,24[&rate=5.523248248277951E-4]:1.124655863323E0)[&rate=5.523248248277951E-4]:3.742217497872E-1,(102[&rate=5.523248248277951E-4]:1.497996415367E-1,((11[&rate=5.523248248277951E-4]:6.379139995496E-1,140[&rate=5.523248248277951E-4]:6.187359173579E-1)[&rate=5.523248248277951E-4]:5.986293313211E-2,((25[&rate=5.523248248277951E-4]:4.707807222148E-1,20[&rate=5.523248248277951E-4]:4.516026400231E-1)[&rate=5.523248248277951E-4]:1.182054287299E-1,23[&rate=5.523248248277951E-4]:5.780272468351E-1)[&rate=5.523248248277951E-4]:2.046811926959E-1)[&rate=5.523248248277951E-4]:5.177761335125E-1)[&rate=5.523248248277951E-4]:1.874341359568E-1)[&rate=5.523248248277951E-4]:3.038920345961E-2)[&rate=5.523248248277951E-4]:8.692624070593E-2)[&rate=5.523248248277951E-4]:2.103438704769E-1,101[&rate=5.523248248277951E-4]:6.59413640081E-1)[&rate=5.523248248277951E-4]:7.464555382514E-1)[&rate=5.523248248277951E-4]:3.110383893022E-2)[&rate=5.523248248277951E-4]:4.129755835641E-2,146[&rate=5.523248248277951E-4]:6.253249958602E-1)[&rate=5.523248248277951E-4]:1.078077256041E-2,147[&rate=5.523248248277951E-4]:5.73264238366E-1)[&rate=5.523248248277951E-4]:1.207151221923E-3)[&rate=5.523248248277951E-4]:2.141838318085E-1)[&rate=5.523248248277951E-4]:1.871276775363E-1)[&rate=5.523248248277951E-4]:5.307255161371E-1,(35[&rate=5.523248248277951E-4]:1.434131983549E-1,(127[&rate=5.523248248277951E-4]:2.664176873984E0,(121[&rate=5.523248248277951E-4]:2.169540839682E0,((((128[&rate=5.523248248277951E-4]:1.19629226407E0,(((60[&rate=5.523248248277951E-4]:1.572169932943E-1,(62[&rate=5.523248248277951E-4]:3.441009866549E-1,64[&rate=5.523248248277951E-4]:3.030050962438E-1)[&rate=5.523248248277951E-4]:4.896828557146E-3)[&rate=5.523248248277951E-4]:1.054219963552E-1,65[&rate=5.523248248277951E-4]:2.626389896495E-1)[&rate=5.523248248277951E-4]:1.056199679722E-1,(63[&rate=5.523248248277951E-4]:1.357770897687E-1,61[&rate=5.523248248277951E-4]:1.768729801797E-1)[&rate=5.523248248277951E-4]:3.831667993597E-1)[&rate=5.523248248277951E-4]:7.759785119276E-1)[&rate=5.523248248277951E-4]:5.354151155227E-2,(69[&rate=5.523248248277951E-4]:7.950313676029E-1,(118[&rate=5.523248248277951E-4]:7.076445114549E-1,((131[&rate=5.523248248277951E-4]:2.365568012724E-1,130[&rate=5.523248248277951E-4]:2.338170752451E-1)[&rate=5.523248248277951E-4]:8.336703060921E-2,(129[&rate=5.523248248277951E-4]:1.180468245527E-1,132[&rate=5.523248248277951E-4]:1.2078655058E-1)[&rate=5.523248248277951E-4]:1.991372813016E-1)[&rate=5.523248248277951E-4]:2.534741042307E-1)[&rate=5.523248248277951E-4]:7.642795203835E-2)[&rate=5.523248248277951E-4]:6.05487339526E-1)[&rate=5.523248248277951E-4]:2.8399180044E-1,(45[&rate=5.523248248277951E-4]:6.331415022632E-1,((44[&rate=5.523248248277951E-4]:4.869667125118E-2,47[&rate=5.523248248277951E-4]:5.416115212543E-2)[&rate=5.523248248277951E-4]:5.729025406207E-1,((((46[&rate=5.523248248277951E-4]:4.789925344731E-1,43[&rate=5.523248248277951E-4]:4.789925344731E-1)[&rate=5.523248248277951E-4]:2.747887000912E-2,((41[&rate=5.523248248277951E-4]:2.804105888881E-1,42[&rate=5.523248248277951E-4]:2.858750697624E-1)[&rate=5.523248248277951E-4]:8.2760567124E-2,48[&rate=5.523248248277951E-4]:4.068870030066E-1)[&rate=5.523248248277951E-4]:8.865543972715E-2)[&rate=5.523248248277951E-4]:7.067375181642E-2,(49[&rate=5.523248248277951E-4]:4.347797725825E-1,50[&rate=5.523248248277951E-4]:4.347797725825E-1)[&rate=5.523248248277951E-4]:1.095784984704E-1)[&rate=5.523248248277951E-4]:3.327730685793E-2,51[&rate=5.523248248277951E-4]:5.831000587851E-1)[&rate=5.523248248277951E-4]:1.664122958951E-2)[&rate=5.523248248277951E-4]:1.427453082849E-2)[&rate=5.523248248277951E-4]:1.272878615075E-1)[&rate=5.523248248277951E-4]:2.765482209058E-2,36[&rate=5.523248248277951E-4]:7.928861733068E-2)[&rate=5.523248248277951E-4]:1.080016755682E-2)[&rate=5.523248248277951E-4]:5.354014389081E-2)[&rate=5.523248248277951E-4]:4.635961204236E-2)[&rate=5.523248248277951E-4]:6.3504671009E-1)[&rate=5.523248248277951E-4]:7.816363452427E-2,(((122[&rate=5.523248248277951E-4]:5.470083333897E-1,(123[&rate=5.523248248277951E-4]:7.644973676688E-2,124[&rate=5.523248248277951E-4]:7.371749632975E-2)[&rate=5.523248248277951E-4]:4.705585966228E-1)[&rate=5.523248248277951E-4]:3.262705865728E-1,67[&rate=5.523248248277951E-4]:3.720063696218E-1)[&rate=5.523248248277951E-4]:2.057158936473E-1,(66[&rate=5.523248248277951E-4]:4.24246937271E-1,(126[&rate=5.523248248277951E-4]:1.03407960216E0,(120[&rate=5.523248248277951E-4]:1.191960740727E0,(119[&rate=5.523248248277951E-4]:1.028797341747E0,((138[&rate=5.523248248277951E-4]:1.463544090762E-1,136[&rate=5.523248248277951E-4]:1.484755976096E-2)[&rate=5.523248248277951E-4]:4.405124767737E-1,135[&rate=5.523248248277951E-4]:3.868668858499E-1)[&rate=5.523248248277951E-4]:2.939852504174E-1)[&rate=5.523248248277951E-4]:2.590538099396E-1)[&rate=5.523248248277951E-4]:5.31930973118E-1)[&rate=5.523248248277951E-4]:6.373415247955E-1)[&rate=5.523248248277951E-4]:1.534753259981E-1)[&rate=5.523248248277951E-4]:2.789012797001E-1)[&rate=5.523248248277951E-4]:2.355446076206E-2)[&rate=5.523248248277951E-4]:6.438859430194E-2)[&rate=5.523248248277951E-4]:4.222445600337E-2)[&rate=5.523248248277951E-4]:2.780531331556E-2,32[&rate=5.523248248277951E-4]:1.29664860503E-1);
tree STATE_19720000 [&joint=-20974.726139216837,lnP=-20974.726139216837] = [&R] (32[&rate=5.599131695083501E-4]:1.080874025994E-1,((((66[&rate=5.599131695083501E-4]:3.796955803377E-1,((126[&rate=5.599131695083501E-4]:1.017769862823E0,(119[&rate=5.599131695083501E-4]:1.757446307099E0,(120[&rate=5.599131695083501E-4]:1.652503885269E0,((138[&rate=5.599131695083501E-4]:1.532662933725E-1,136[&rate=5.599131695083501E-4]:2.175944405735E-2)[&rate=5.599131695083501E-4]:6.930070432265E-1,135[&rate=5.599131695083501E-4]:6.46273336599E-1)[&rate=5.599131695083501E-4]:7.541757541498E-1)[&rate=5.599131695083501E-4]:9.052010871174E-3)[&rate=5.599131695083501E-4]:4.602607836766E-2)[&rate=5.599131695083501E-4]:6.04526133582E-1,((122[&rate=5.599131695083501E-4]:1.527418713404E-1,(123[&rate=5.599131695083501E-4]:1.206525138651E-1,124[&rate=5.599131695083501E-4]:1.17920273428E-1)[&rate=5.599131695083501E-4]:3.208935747535E-2)[&rate=5.599131695083501E-4]:6.379316294991E-1,67[&rate=5.599131695083501E-4]:2.894009504989E-1)[&rate=5.599131695083501E-4]:8.572085622134E-2)[&rate=5.599131695083501E-4]:4.573773617496E-3)[&rate=5.599131695083501E-4]:4.612762257317E-1,(((38[&rate=5.599131695083501E-4]:5.346199729921E-1,((((((((18[&rate=5.599131695083501E-4]:5.549835667887E-1,3[&rate=5.599131695083501E-4]:4.399150736381E-1)[&rate=5.599131695083501E-4]:4.466218203223E-1,(((((((85[&rate=5.599131695083501E-4]:7.625260450064E-2,84[&rate=5.599131695083501E-4]:7.625260450064E-2)[&rate=5.599131695083501E-4]:1.842579131396E-2,86[&rate=5.599131695083501E-4]:9.46783958146E-2)[&rate=5.599131695083501E-4]:1.102694294394E-2,93[&rate=5.599131695083501E-4]:1.194039688955E-1)[&rate=5.599131695083501E-4]:3.99268618829E-2,83[&rate=5.599131695083501E-4]:1.456322006414E-1)[&rate=5.599131695083501E-4]:9.299018871851E-2,((92[&rate=5.599131695083501E-4]:1.34701595266E-1,(91[&rate=5.599131695083501E-4]:1.166826902587E-3,90[&rate=5.599131695083501E-4]:1.166826902587E-3)[&rate=5.599131695083501E-4]:1.335347683634E-1)[&rate=5.599131695083501E-4]:8.98125442454E-2,87[&rate=5.599131695083501E-4]:2.108155093744E-1)[&rate=5.599131695083501E-4]:2.780687998555E-2)[&rate=5.599131695083501E-4]:1.520053846013E-1,(88[&rate=5.599131695083501E-4]:1.259236160729E-1,89[&rate=5.599131695083501E-4]:1.396222462099E-1)[&rate=5.599131695083501E-4]:2.647041578883E-1)[&rate=5.599131695083501E-4]:9.992031406027E-1,(6[&rate=5.599131695083501E-4]:5.599030846023E-1,(15[&rate=5.599131695083501E-4]:3.513290853186E-1,10[&rate=5.599131695083501E-4]:3.129729209352E-1)[&rate=5.599131695083501E-4]:2.633685198315E-1)[&rate=5.599131695083501E-4]:3.422565970849E-1)[&rate=5.599131695083501E-4]:3.643200679356E-2)[&rate=5.599131695083501E-4]:5.918362424075E-1,(((((((((114[&rate=5.599131695083501E-4]:3.749233723649E-1,109[&rate=5.599131695083501E-4]:4.543754271594E-1)[&rate=5.599131695083501E-4]:2.823528201625E-2,108[&rate=5.599131695083501E-4]:4.606929009566E-1)[&rate=5.599131695083501E-4]:2.912910769091E-2,107[&rate=5.599131695083501E-4]:4.925617346748E-1)[&rate=5.599131695083501E-4]:2.944097717468E-1,115[&rate=5.599131695083501E-4]:7.266975338189E-1)[&rate=5.599131695083501E-4]:1.804906854128E-2,(19[&rate=5.599131695083501E-4]:5.887632625725E-1,13[&rate=5.599131695083501E-4]:5.504070981888E-1)[&rate=5.599131695083501E-4]:2.765312849932E-1)[&rate=5.599131695083501E-4]:1.064007111791E-1,((((139[&rate=5.599131695083501E-4]:4.994665128106E-1,104[&rate=5.599131695083501E-4]:3.076856908928E-1)[&rate=5.599131695083501E-4]:2.816746853051E-1,(111[&rate=5.599131695083501E-4]:2.920663461386E-1,106[&rate=5.599131695083501E-4]:2.756279899742E-1)[&rate=5.599131695083501E-4]:3.137323862237E-1)[&rate=5.599131695083501E-4]:2.307869180005E-1,116[&rate=5.599131695083501E-4]:7.598733215957E-1)[&rate=5.599131695083501E-4]:4.040212300148E-2,(148[&rate=5.599131695083501E-4]:4.155592735801E-1,143[&rate=5.599131695083501E-4]:4.128195475528E-1)[&rate=5.599131695083501E-4]:4.230723354007E-1)[&rate=5.599131695083501E-4]:5.087186894213E-2)[&rate=5.599131695083501E-4]:3.518505635973E-1,(((9[&rate=5.599131695083501E-4]:5.988002409458E-1,(4[&rate=5.599131695083501E-4]:2.272120699535E-1,30[&rate=5.599131695083501E-4]:3.998148096796E-1)[&rate=5.599131695083501E-4]:3.222731024992E-1)[&rate=5.599131695083501E-4]:1.097489252562E-1,((112[&rate=5.599131695083501E-4]:3.846799046566E-1,117[&rate=5.599131695083501E-4]:3.874196306842E-1)[&rate=5.599131695083501E-4]:2.841576151962E-1,(14[&rate=5.599131695083501E-4]:4.678494420009E-1,17[&rate=5.599131695083501E-4]:5.062056063846E-1)[&rate=5.599131695083501E-4]:2.009880778519E-1)[&rate=5.599131695083501E-4]:4.793082443128E-2)[&rate=5.599131695083501E-4]:9.794924315766E-2,(110[&rate=5.599131695083501E-4]:7.264927437799E-1,(113[&rate=5.599131695083501E-4]:5.459325151654E-1,105[&rate=5.599131695083501E-4]:5.185352548916E-1)[&rate=5.599131695083501E-4]:1.860396806692E-1)[&rate=5.599131695083501E-4]:8.274539160712E-2)[&rate=5.599131695083501E-4]:4.704720705167E-1)[&rate=5.599131695083501E-4]:1.271436398873E-1,((((11[&rate=5.599131695083501E-4]:6.19380889184E-1,140[&rate=5.599131695083501E-4]:6.002028069923E-1)[&rate=5.599131695083501E-4]:2.41624521108E-1,((25[&rate=5.599131695083501E-4]:5.680249275109E-1,20[&rate=5.599131695083501E-4]:5.488468453191E-1)[&rate=5.599131695083501E-4]:3.663520175026E-1,23[&rate=5.599131695083501E-4]:9.234180409039E-1)[&rate=5.599131695083501E-4]:2.251887623744E-2)[&rate=5.599131695083501E-4]:1.314136741952E-1,((1[&rate=5.599131695083501E-4]:1.567327720624E-2,(28[&rate=5.599131695083501E-4]:6.014883137782E-1,21[&rate=5.599131695083501E-4]:5.768307795318E-1)[&rate=5.599131695083501E-4]:2.004863332909E-1)[&rate=5.599131695083501E-4]:6.362427655413E-2,24[&rate=5.599131695083501E-4]:8.601194715686E-1)[&rate=5.599131695083501E-4]:2.281900238775E-1)[&rate=5.599131695083501E-4]:1.205918181088E-1,102[&rate=5.599131695083501E-4]:4.72574779386E-2)[&rate=5.599131695083501E-4]:2.911032171676E-1)[&rate=5.599131695083501E-4]:2.113958300844E-2,(((141[&rate=5.599131695083501E-4]:2.316022836231E-1,145[&rate=5.599131695083501E-4]:2.343420096507E-1)[&rate=5.599131695083501E-4]:4.312250702052E-1,144[&rate=5.599131695083501E-4]:6.60087627801E-1)[&rate=5.599131695083501E-4]:1.369179152066E-1,142[&rate=5.599131695083501E-4]:8.024849950625E-1)[&rate=5.599131695083501E-4]:8.03590625518E-1)[&rate=5.599131695083501E-4]:1.216125842805E-1)[&rate=5.599131695083501E-4]:2.24306398274E-1,101[&rate=5.599131695083501E-4]:6.999398086142E-1)[&rate=5.599131695083501E-4]:6.523069854574E-1,146[&rate=5.599131695083501E-4]:4.993012143128E-1)[&rate=5.599131695083501E-4]:1.123320556954E-1,((((((22[&rate=5.599131695083501E-4]:5.053619353123E-1,27[&rate=5.599131695083501E-4]:5.218002914767E-1)[&rate=5.599131695083501E-4]:3.765973552414E-1,(31[&rate=5.599131695083501E-4]:6.834880332432E-1,2[&rate=5.599131695083501E-4]:4.560907729691E-1)[&rate=5.599131695083501E-4]:2.532657778586E-1)[&rate=5.599131695083501E-4]:6.019618350228E-2,(26[&rate=5.599131695083501E-4]:6.29452125718E-1,(7[&rate=5.599131695083501E-4]:2.574577523843E-1,8[&rate=5.599131695083501E-4]:2.574577523843E-1)[&rate=5.599131695083501E-4]:2.651450582651E-1)[&rate=5.599131695083501E-4]:3.236622524477E-1)[&rate=5.599131695083501E-4]:1.571135629231E0,(39[&rate=5.599131695083501E-4]:1.503705477675E-1,16[&rate=5.599131695083501E-4]:2.235863473885E0)[&rate=5.599131695083501E-4]:2.33592012964E-1)[&rate=5.599131695083501E-4]:5.639795734416E-2,147[&rate=5.599131695083501E-4]:4.97737567256E-1)[&rate=5.599131695083501E-4]:9.139569668232E-3,40[&rate=5.599131695083501E-4]:4.495000877439E-1)[&rate=5.599131695083501E-4]:4.191460302939E-2)[&rate=5.599131695083501E-4]:1.40030685869E-5,(((99[&rate=5.599131695083501E-4]:4.446406605201E-1,96[&rate=5.599131695083501E-4]:4.091215348372E-1)[&rate=5.599131695083501E-4]:8.175943356715E-3,98[&rate=5.599131695083501E-4]:4.309586803796E-1)[&rate=5.599131695083501E-4]:1.439154170454E-1,(95[&rate=5.599131695083501E-4]:5.149363839589E-1,(94[&rate=5.599131695083501E-4]:3.090744279605E-1,100[&rate=5.599131695083501E-4]:3.090744279605E-1)[&rate=5.599131695083501E-4]:1.211625024464E-1)[&rate=5.599131695083501E-4]:7.086667521478E-2)[&rate=5.599131695083501E-4]:4.496989696321E-2)[&rate=5.599131695083501E-4]:7.639439300681E-2,97[&rate=5.599131695083501E-4]:4.967848354825E-1)[&rate=5.599131695083501E-4]:3.510289707252E-2)[&rate=5.599131695083501E-4]:6.486388309648E-1,(((((((64[&rate=5.599131695083501E-4]:3.567364724656E-1,(65[&rate=5.599131695083501E-4]:2.042751329911E-1,(62[&rate=5.599131695083501E-4]:2.35053367321E-1,60[&rate=5.599131695083501E-4]:4.327254540326E-2)[&rate=5.599131695083501E-4]:1.610025875879E-1)[&rate=5.599131695083501E-4]:1.776407967782E-3)[&rate=5.599131695083501E-4]:1.285575760434E-1,(63[&rate=5.599131695083501E-4]:1.697999697917E-1,61[&rate=5.599131695083501E-4]:2.108958602027E-1)[&rate=5.599131695083501E-4]:3.154940787174E-1)[&rate=5.599131695083501E-4]:8.481123922205E-1,((118[&rate=5.599131695083501E-4]:6.896715355685E-1,69[&rate=5.599131695083501E-4]:7.006304396782E-1)[&rate=5.599131695083501E-4]:9.080640552749E-2,((131[&rate=5.599131695083501E-4]:1.248023060798E-1,130[&rate=5.599131695083501E-4]:1.220625800525E-1)[&rate=5.599131695083501E-4]:1.167790614474E-1,(129[&rate=5.599131695083501E-4]:2.320310685745E-1,132[&rate=5.599131695083501E-4]:2.347707946019E-1)[&rate=5.599131695083501E-4]:6.810572925367E-3)[&rate=5.599131695083501E-4]:4.046499982262E-1)[&rate=5.599131695083501E-4]:5.940243900446E-1)[&rate=5.599131695083501E-4]:8.680228258098E-2,128[&rate=5.599131695083501E-4]:1.321578586324E0)[&rate=5.599131695083501E-4]:4.185313569762E-1,(45[&rate=5.599131695083501E-4]:7.181413854935E-1,((49[&rate=5.599131695083501E-4]:4.91016113393E-1,(((44[&rate=5.599131695083501E-4]:1.95167270733E-1,47[&rate=5.599131695083501E-4]:2.006317516073E-1)[&rate=5.599131695083501E-4]:1.948994640845E-1,51[&rate=5.599131695083501E-4]:3.682088113203E-1)[&rate=5.599131695083501E-4]:5.093331984474E-2,50[&rate=5.599131695083501E-4]:4.136776502908E-1)[&rate=5.599131695083501E-4]:7.73384631022E-2)[&rate=5.599131695083501E-4]:6.205655752553E-2,(46[&rate=5.599131695083501E-4]:4.920823497154E-1,((48[&rate=5.599131695083501E-4]:3.592117823672E-1,(42[&rate=5.599131695083501E-4]:3.062181694275E-1,41[&rate=5.599131695083501E-4]:3.007536885533E-1)[&rate=5.599131695083501E-4]:1.474224681941E-2)[&rate=5.599131695083501E-4]:1.057545887463E-1,43[&rate=5.599131695083501E-4]:4.75895332862E-1)[&rate=5.599131695083501E-4]:1.618701685346E-2)[&rate=5.599131695083501E-4]:9.377720644884E-2)[&rate=5.599131695083501E-4]:1.404785506406E-1)[&rate=5.599131695083501E-4]:2.485723455156E-1)[&rate=5.599131695083501E-4]:8.664166155635E-2,36[&rate=5.599131695083501E-4]:3.445598240349E-1)[&rate=5.599131695083501E-4]:5.645719540131E-2,(35[&rate=5.599131695083501E-4]:6.593311157157E-2,(127[&rate=5.599131695083501E-4]:2.43894124002E0,121[&rate=5.599131695083501E-4]:1.997845349609E0)[&rate=5.599131695083501E-4]:1.941151592227E-1)[&rate=5.599131695083501E-4]:2.885085653989E-1)[&rate=5.599131695083501E-4]:2.26451680471E-1)[&rate=5.599131695083501E-4]:1.862977159181E-1,(((57[&rate=5.599131695083501E-4]:4.164401406221E-1,((((37[&rate=5.599131695083501E-4]:2.543475743082E-1,54[&rate=5.599131695083501E-4]:1.778448420677E-1)[&rate=5.599131695083501E-4]:1.791674341607E-2,58[&rate=5.599131695083501E-4]:2.531386346641E-1)[&rate=5.599131695083501E-4]:7.297902180399E-3,59[&rate=5.599131695083501E-4]:2.413108537844E-1)[&rate=5.599131695083501E-4]:1.295861497195E-1,(55[&rate=5.599131695083501E-4]:2.293390224964E-1,56[&rate=5.599131695083501E-4]:2.293390224964E-1)[&rate=5.599131695083501E-4]:1.333612596959E-1)[&rate=5.599131695083501E-4]:4.281089668105E-2)[&rate=5.599131695083501E-4]:2.511633937451E-1,68[&rate=5.599131695083501E-4]:6.156909660612E-1)[&rate=5.599131695083501E-4]:6.392858964207E-1,(125[&rate=5.599131695083501E-4]:7.676751317161E-1,(((53[&rate=5.599131695083501E-4]:5.91688763913E-1,((134[&rate=5.599131695083501E-4]:3.978951973578E-1,137[&rate=5.599131695083501E-4]:4.6912807407E-1)[&rate=5.599131695083501E-4]:5.8385536161E-3,133[&rate=5.599131695083501E-4]:4.338707372751E-1)[&rate=5.599131695083501E-4]:9.398975236061E-1)[&rate=5.599131695083501E-4]:2.60880719124E-2,((((70[&rate=5.599131695083501E-4]:1.978876986009E-1,74[&rate=5.599131695083501E-4]:2.362438629843E-1)[&rate=5.599131695083501E-4]:2.883281981908E-1,76[&rate=5.599131695083501E-4]:5.245720611751E-1)[&rate=5.599131695083501E-4]:2.315549345456E-2,75[&rate=5.599131695083501E-4]:5.477275546297E-1)[&rate=5.599131695083501E-4]:2.094132124566E-1,(((77[&rate=5.599131695083501E-4]:3.427548841246E-1,73[&rate=5.599131695083501E-4]:3.482343361793E-1)[&rate=5.599131695083501E-4]:2.034313829809E-1,((78[&rate=5.599131695083501E-4]:6.127647950787E-2,72[&rate=5.599131695083501E-4]:3.935867128856E-2)[&rate=5.599131695083501E-4]:3.24703099092E-1,(82[&rate=5.599131695083501E-4]:3.509569149192E-1,79[&rate=5.599131695083501E-4]:3.427377368371E-1)[&rate=5.599131695083501E-4]:4.324184176274E-2)[&rate=5.599131695083501E-4]:1.245902501496E-1)[&rate=5.599131695083501E-4]:8.380075905947E-4,((80[&rate=5.599131695083501E-4]:3.170366382503E-1,81[&rate=5.599131695083501E-4]:3.170366382503E-1)[&rate=5.599131695083501E-4]:6.942786529302E-2,71[&rate=5.599131695083501E-4]:3.672864213516E-1)[&rate=5.599131695083501E-4]:1.167241547144E-1)[&rate=5.599131695083501E-4]:2.046370403355E-1)[&rate=5.599131695083501E-4]:6.070991273512E-1)[&rate=5.599131695083501E-4]:7.404399699278E-2,(52[&rate=5.599131695083501E-4]:4.875352637106E-1,(((12[&rate=5.599131695083501E-4]:2.298816572093E-1,5[&rate=5.599131695083501E-4]:1.915254928258E-1)[&rate=5.599131695083501E-4]:3.460836826126E-1,29[&rate=5.599131695083501E-4]:6.828146548904E-1)[&rate=5.599131695083501E-4]:4.076501093089E-1,103[&rate=5.599131695083501E-4]:8.575880518705E-1)[&rate=5.599131695083501E-4]:1.294240946401E0)[&rate=5.599131695083501E-4]:2.124822904189E-1)[&rate=5.599131695083501E-4]:2.862368125592E-1)[&rate=5.599131695083501E-4]:6.539683974325E-1)[&rate=5.599131695083501E-4]:5.993484864993E-2)[&rate=5.599131695083501E-4]:7.378073270995E-2)[&rate=5.599131695083501E-4]:1.235466114796E-1,34[&rate=5.599131695083501E-4]:1.01504718919E-1)[&rate=5.599131695083501E-4]:1.848676844489E-2,33[&rate=5.599131695083501E-4]:1.035531311995E-1)[&rate=5.599131695083501E-4]:1.001372345462E-2);
tree STATE_19730000 [&joint=-20970.22999963161,lnP=-20970.22999963161] = [&R] ((32[&rate=5.78980854424414E-4]:6.38222446611E-3,(34[&rate=5.78980854424414E-4]:1.358905471235E-2,(((38[&rate=5.78980854424414E-4]:7.256423237237E-1,(((16[&rate=5.78980854424414E-4]:2.443365766888E0,147[&rate=5.78980854424414E-4]:4.15249889951E-1)[&rate=5.78980854424414E-4]:9.873046309007E-2,40[&rate=5.78980854424414E-4]:4.566033038608E-1)[&rate=5.78980854424414E-4]:1.232917406172E-1,((((146[&rate=5.78980854424414E-4]:5.204104157839E-1,(((((18[&rate=5.78980854424414E-4]:5.606619812545E-1,3[&rate=5.78980854424414E-4]:4.455934881039E-1)[&rate=5.78980854424414E-4]:1.081514628364E-1,(6[&rate=5.78980854424414E-4]:5.996809961275E-1,(15[&rate=5.78980854424414E-4]:4.036644766604E-1,10[&rate=5.78980854424414E-4]:3.65308312277E-1)[&rate=5.78980854424414E-4]:2.508110400149E-1)[&rate=5.78980854424414E-4]:6.118749333206E-3)[&rate=5.78980854424414E-4]:7.791474778197E-1,(((92[&rate=5.78980854424414E-4]:5.156593796043E-2,(91[&rate=5.78980854424414E-4]:2.664148095605E-2,90[&rate=5.78980854424414E-4]:2.664148095605E-2)[&rate=5.78980854424414E-4]:2.492445700437E-2)[&rate=5.78980854424414E-4]:2.080770426144E-1,(((86[&rate=5.78980854424414E-4]:1.534181530476E-1,83[&rate=5.78980854424414E-4]:1.534181530476E-1)[&rate=5.78980854424414E-4]:8.609791551341E-3,(84[&rate=5.78980854424414E-4]:9.747524231868E-2,(85[&rate=5.78980854424414E-4]:7.309136606761E-2,93[&rate=5.78980854424414E-4]:8.678999620462E-2)[&rate=5.78980854424414E-4]:2.438387625107E-2)[&rate=5.78980854424414E-4]:6.455270228031E-2)[&rate=5.78980854424414E-4]:2.981456597092E-2,87[&rate=5.78980854424414E-4]:1.918425105699E-1)[&rate=5.78980854424414E-4]:5.410183986786E-2)[&rate=5.78980854424414E-4]:3.05613623067E-1,(88[&rate=5.78980854424414E-4]:1.573482934451E-2,89[&rate=5.78980854424414E-4]:2.943345948152E-2)[&rate=5.78980854424414E-4]:5.358231441603E-1)[&rate=5.78980854424414E-4]:1.321060482652E0)[&rate=5.78980854424414E-4]:1.525181409721E-1,((((141[&rate=5.78980854424414E-4]:3.401735204937E-1,145[&rate=5.78980854424414E-4]:3.429132465213E-1)[&rate=5.78980854424414E-4]:1.617890145269E-2,144[&rate=5.78980854424414E-4]:3.536126959191E-1)[&rate=5.78980854424414E-4]:4.309488605386E-1,142[&rate=5.78980854424414E-4]:7.900410085126E-1)[&rate=5.78980854424414E-4]:8.608568967062E-1,(((((19[&rate=5.78980854424414E-4]:6.267388089956E-1,13[&rate=5.78980854424414E-4]:5.883826446119E-1)[&rate=5.78980854424414E-4]:1.021114278437E-1,(((109[&rate=5.78980854424414E-4]:2.848114415087E-1,(114[&rate=5.78980854424414E-4]:1.975156327094E-1,107[&rate=5.78980854424414E-4]:2.577896053121E-1)[&rate=5.78980854424414E-4]:7.843754004864E-3)[&rate=5.78980854424414E-4]:1.555320134475E-1,108[&rate=5.78980854424414E-4]:4.184256467371E-1)[&rate=5.78980854424414E-4]:2.106413478692E-1,115[&rate=5.78980854424414E-4]:5.715327480309E-1)[&rate=5.78980854424414E-4]:3.676954360277E-2)[&rate=5.78980854424414E-4]:1.518062143975E-1,((116[&rate=5.78980854424414E-4]:6.036263255111E-1,(139[&rate=5.78980854424414E-4]:7.475379381789E-1,((106[&rate=5.78980854424414E-4]:1.151999469881E-1,111[&rate=5.78980854424414E-4]:1.316383031524E-1)[&rate=5.78980854424414E-4]:3.228691117706E-1,104[&rate=5.78980854424414E-4]:4.380690587587E-1)[&rate=5.78980854424414E-4]:1.176880575025E-1)[&rate=5.78980854424414E-4]:1.081431818527E-1)[&rate=5.78980854424414E-4]:3.125620730428E-2,(148[&rate=5.78980854424414E-4]:3.808744791999E-1,143[&rate=5.78980854424414E-4]:3.781347531725E-1)[&rate=5.78980854424414E-4]:2.923642179992E-1)[&rate=5.78980854424414E-4]:1.252259732158E-1)[&rate=5.78980854424414E-4]:4.14026885258E-1,(((112[&rate=5.78980854424414E-4]:6.392654000315E-1,((4[&rate=5.78980854424414E-4]:4.232763011772E-1,30[&rate=5.78980854424414E-4]:5.958790409032E-1)[&rate=5.78980854424414E-4]:1.453394180571E-1,(117[&rate=5.78980854424414E-4]:3.720616843459E-1,9[&rate=5.78980854424414E-4]:3.611027802363E-1)[&rate=5.78980854424414E-4]:2.568280074911E-1)[&rate=5.78980854424414E-4]:1.311543422203E-2)[&rate=5.78980854424414E-4]:1.910196295926E-2,(14[&rate=5.78980854424414E-4]:5.90079752483E-1,17[&rate=5.78980854424414E-4]:6.284359168667E-1)[&rate=5.78980854424414E-4]:6.828761050775E-2)[&rate=5.78980854424414E-4]:2.256260779708E-1,(105[&rate=5.78980854424414E-4]:6.209332732459E-1,(110[&rate=5.78980854424414E-4]:5.900662469822E-1,113[&rate=5.78980854424414E-4]:5.955456990369E-1)[&rate=5.78980854424414E-4]:5.278483448282E-2)[&rate=5.78980854424414E-4]:2.356629074418E-1)[&rate=5.78980854424414E-4]:3.723337311494E-1)[&rate=5.78980854424414E-4]:2.028886875792E-1,((((28[&rate=5.78980854424414E-4]:5.386654908944E-1,21[&rate=5.78980854424414E-4]:5.14007956648E-1)[&rate=5.78980854424414E-4]:3.096027385208E-1,(24[&rate=5.78980854424414E-4]:8.400546887478E-1,1[&rate=5.78980854424414E-4]:5.923277093958E-2)[&rate=5.78980854424414E-4]:2.734088612696E-3)[&rate=5.78980854424414E-4]:4.484637481427E-1,((11[&rate=5.78980854424414E-4]:5.874558700615E-1,140[&rate=5.78980854424414E-4]:5.682777878698E-1)[&rate=5.78980854424414E-4]:1.79635216962E-1,((20[&rate=5.78980854424414E-4]:4.957127485833E-1,25[&rate=5.78980854424414E-4]:5.14890830775E-1)[&rate=5.78980854424414E-4]:3.1352927391E-1,23[&rate=5.78980854424414E-4]:8.174612005753E-1)[&rate=5.78980854424414E-4]:3.456139329737E-2)[&rate=5.78980854424414E-4]:4.282710275209E-1)[&rate=5.78980854424414E-4]:1.539639038742E-2,102[&rate=5.78980854424414E-4]:1.450050802743E-1)[&rate=5.78980854424414E-4]:2.402381766763E-1)[&rate=5.78980854424414E-4]:1.907930580242E-2)[&rate=5.78980854424414E-4]:8.382773300636E-2)[&rate=5.78980854424414E-4]:5.40859814578E-1,101[&rate=5.78980854424414E-4]:1.023530658282E0)[&rate=5.78980854424414E-4]:3.498253372604E-1)[&rate=5.78980854424414E-4]:3.064882695365E-2,((((7[&rate=5.78980854424414E-4]:1.517486370134E-1,8[&rate=5.78980854424414E-4]:1.517486370134E-1)[&rate=5.78980854424414E-4]:4.254980008747E-1,26[&rate=5.78980854424414E-4]:6.840959529566E-1)[&rate=5.78980854424414E-4]:1.649644244568E-1,(31[&rate=5.78980854424414E-4]:6.724612940014E-1,(22[&rate=5.78980854424414E-4]:3.453206796563E-1,27[&rate=5.78980854424414E-4]:3.617590358207E-1)[&rate=5.78980854424414E-4]:2.723460937971E-1)[&rate=5.78980854424414E-4]:2.204346998504E-1)[&rate=5.78980854424414E-4]:2.253282278775E-1,2[&rate=5.78980854424414E-4]:8.908269614552E-1)[&rate=5.78980854424414E-4]:1.496739504877E0)[&rate=5.78980854424414E-4]:3.847525399968E-2,(((99[&rate=5.78980854424414E-4]:5.643075842856E-1,96[&rate=5.78980854424414E-4]:5.287884586028E-1)[&rate=5.78980854424414E-4]:2.104029766065E-2,(95[&rate=5.78980854424414E-4]:3.988689013817E-1,(94[&rate=5.78980854424414E-4]:2.252348720185E-1,100[&rate=5.78980854424414E-4]:2.252348720185E-1)[&rate=5.78980854424414E-4]:8.893457581114E-2)[&rate=5.78980854424414E-4]:1.755500188161E-1)[&rate=5.78980854424414E-4]:2.435262602976E-3,(98[&rate=5.78980854424414E-4]:5.372392150881E-1,97[&rate=5.78980854424414E-4]:3.377856631756E-1)[&rate=5.78980854424414E-4]:2.868600596391E-2)[&rate=5.78980854424414E-4]:3.18059969966E-2)[&rate=5.78980854424414E-4]:5.188772803849E-3,39[&rate=5.78980854424414E-4]:4.745046903062E-1)[&rate=5.78980854424414E-4]:1.053903541718E-1)[&rate=5.78980854424414E-4]:2.140532901748E-1)[&rate=5.78980854424414E-4]:5.803661983338E-1,((35[&rate=5.78980854424414E-4]:9.491939663929E-3,(((69[&rate=5.78980854424414E-4]:5.350268959075E-1,(132[&rate=5.78980854424414E-4]:1.226515315497E-1,((131[&rate=5.78980854424414E-4]:5.443431560004E-2,130[&rate=5.78980854424414E-4]:5.169458957268E-2)[&rate=5.78980854424414E-4]:6.034851021402E-2,129[&rate=5.78980854424414E-4]:1.120430997867E-1)[&rate=5.78980854424414E-4]:7.868705735665E-3)[&rate=5.78980854424414E-4]:2.671698849056E-1)[&rate=5.78980854424414E-4]:1.387427101422E-1,118[&rate=5.78980854424414E-4]:6.6281070194E-1)[&rate=5.78980854424414E-4]:7.840403435423E-1,(((((60[&rate=5.78980854424414E-4]:1.569579323166E-1,65[&rate=5.78980854424414E-4]:1.569579323166E-1)[&rate=5.78980854424414E-4]:4.460640561025E-2,62[&rate=5.78980854424414E-4]:3.933451598446E-1)[&rate=5.78980854424414E-4]:6.030913506363E-2,64[&rate=5.78980854424414E-4]:4.125584044972E-1)[&rate=5.78980854424414E-4]:2.824280294811E-1,(63[&rate=5.78980854424414E-4]:4.713729650834E-4,61[&rate=5.78980854424414E-4]:4.156726337613E-2)[&rate=5.78980854424414E-4]:6.945150610131E-1)[&rate=5.78980854424414E-4]:7.043941059255E-1,128[&rate=5.78980854424414E-4]:1.300750402917E0)[&rate=5.78980854424414E-4]:6.374615167524E-3)[&rate=5.78980854424414E-4]:2.311340448666E-1)[&rate=5.78980854424414E-4]:2.059208937267E-1,((36[&rate=5.78980854424414E-4]:1.425701937773E-1,127[&rate=5.78980854424414E-4]:2.663118138983E0)[&rate=5.78980854424414E-4]:3.376573448788E-2,(121[&rate=5.78980854424414E-4]:2.236833208022E0,((45[&rate=5.78980854424414E-4]:5.506558367316E-1,(50[&rate=5.78980854424414E-4]:4.245996700146E-1,49[&rate=5.78980854424414E-4]:4.245996700146E-1)[&rate=5.78980854424414E-4]:1.014660027826E-1)[&rate=5.78980854424414E-4]:4.115442243522E-2,(44[&rate=5.78980854424414E-4]:5.857807922146E-1,((51[&rate=5.78980854424414E-4]:5.052941028341E-1,47[&rate=5.78980854424414E-4]:5.326165072056E-1)[&rate=5.78980854424414E-4]:4.88733786711E-2,((46[&rate=5.78980854424414E-4]:4.004909679367E-1,43[&rate=5.78980854424414E-4]:4.004909679367E-1)[&rate=5.78980854424414E-4]:4.919229678334E-2,((41[&rate=5.78980854424414E-4]:7.433884547633E-2,48[&rate=5.78980854424414E-4]:1.180546924708E-1)[&rate=5.78980854424414E-4]:3.81904557477E-2,42[&rate=5.78980854424414E-4]:1.179937820983E-1)[&rate=5.78980854424414E-4]:2.82509154753E-1)[&rate=5.78980854424414E-4]:1.318066211567E-1)[&rate=5.78980854424414E-4]:9.755387212244E-3)[&rate=5.78980854424414E-4]:8.761707389306E-3)[&rate=5.78980854424414E-4]:2.743664625909E-1)[&rate=5.78980854424414E-4]:1.895477503805E-2)[&rate=5.78980854424414E-4]:8.565224759113E-2)[&rate=5.78980854424414E-4]:4.882302421514E-1)[&rate=5.78980854424414E-4]:7.400253555944E-2,(((66[&rate=5.78980854424414E-4]:1.979537513198E-1,(((124[&rate=5.78980854424414E-4]:2.915673371945E-2,123[&rate=5.78980854424414E-4]:3.188897415657E-2)[&rate=5.78980854424414E-4]:2.479685176501E-1,122[&rate=5.78980854424414E-4]:2.798574918067E-1)[&rate=5.78980854424414E-4]:3.766264987391E-1,67[&rate=5.78980854424414E-4]:1.552114402051E-1)[&rate=5.78980854424414E-4]:4.274231111468E-2)[&rate=5.78980854424414E-4]:6.598878667506E-2,(126[&rate=5.78980854424414E-4]:1.038242310265E0,((120[&rate=5.78980854424414E-4]:9.107999459771E-1,((138[&rate=5.78980854424414E-4]:2.031530894384E-1,136[&rate=5.78980854424414E-4]:7.164624012318E-2)[&rate=5.78980854424414E-4]:4.240585737117E-1,135[&rate=5.78980854424414E-4]:4.272116631501E-1)[&rate=5.78980854424414E-4]:2.315334883065E-1)[&rate=5.78980854424414E-4]:7.179789108292E-1,119[&rate=5.78980854424414E-4]:1.724669267765E0)[&rate=5.78980854424414E-4]:9.927556514323E-2)[&rate=5.78980854424414E-4]:4.728744174152E-1)[&rate=5.78980854424414E-4]:3.366577323114E-1,(((((55[&rate=5.78980854424414E-4]:3.100383427557E-1,56[&rate=5.78980854424414E-4]:3.100383427557E-1)[&rate=5.78980854424414E-4]:6.16886784905E-2,(((58[&rate=5.78980854424414E-4]:1.665632636965E-1,37[&rate=5.78980854424414E-4]:1.856889467566E-1)[&rate=5.78980854424414E-4]:1.653046183563E-1,54[&rate=5.78980854424414E-4]:2.744908328725E-1)[&rate=5.78980854424414E-4]:5.792121419177E-2,59[&rate=5.78980854424414E-4]:3.706634131845E-1)[&rate=5.78980854424414E-4]:9.260329373323E-3)[&rate=5.78980854424414E-4]:3.532058820952E-2,57[&rate=5.78980854424414E-4]:4.179765712045E-1)[&rate=5.78980854424414E-4]:2.002471058432E-1,68[&rate=5.78980854424414E-4]:5.663111087416E-1)[&rate=5.78980854424414E-4]:5.246964748106E-1,(125[&rate=5.78980854424414E-4]:1.236626508916E0,(((((137[&rate=5.78980854424414E-4]:1.947034766809E-1,134[&rate=5.78980854424414E-4]:1.234705999687E-1)[&rate=5.78980854424414E-4]:2.562415266181E-1,133[&rate=5.78980854424414E-4]:4.09849112888E-1)[&rate=5.78980854424414E-4]:9.002997525654E-1,((((76[&rate=5.78980854424414E-4]:3.494975350249E-1,74[&rate=5.78980854424414E-4]:3.494975350249E-1)[&rate=5.78980854424414E-4]:3.964749667492E-2,70[&rate=5.78980854424414E-4]:3.507888673164E-1)[&rate=5.78980854424414E-4]:9.622521625046E-2,75[&rate=5.78980854424414E-4]:4.853702479503E-1)[&rate=5.78980854424414E-4]:2.670638918422E-1,((80[&rate=5.78980854424414E-4]:2.141027885243E-2,81[&rate=5.78980854424414E-4]:2.141027885243E-2)[&rate=5.78980854424414E-4]:3.674121461637E-1,((77[&rate=5.78980854424414E-4]:1.628821272536E-1,73[&rate=5.78980854424414E-4]:1.683615793083E-1)[&rate=5.78980854424414E-4]:2.312837189767E-1,(((78[&rate=5.78980854424414E-4]:1.429693690687E-1,72[&rate=5.78980854424414E-4]:1.210515608494E-1)[&rate=5.78980854424414E-4]:1.493448874067E-1,82[&rate=5.78980854424414E-4]:3.005334345576E-1)[&rate=5.78980854424414E-4]:2.757617749102E-2,(71[&rate=5.78980854424414E-4]:2.881357225742E-1,79[&rate=5.78980854424414E-4]:3.155329828482E-1)[&rate=5.78980854424414E-4]:4.357451118313E-3)[&rate=5.78980854424414E-4]:3.865897390768E-2)[&rate=5.78980854424414E-4]:3.849219522422E-2)[&rate=5.78980854424414E-4]:3.142966462833E-1)[&rate=5.78980854424414E-4]:5.220982873047E-1)[&rate=5.78980854424414E-4]:1.333767783721E-1,((((12[&rate=5.78980854424414E-4]:1.54036769074E-1,5[&rate=5.78980854424414E-4]:1.156806046906E-1)[&rate=5.78980854424414E-4]:4.220917966877E-1,29[&rate=5.78980854424414E-4]:6.829778808302E-1)[&rate=5.78980854424414E-4]:2.128992067312E-1,103[&rate=5.78980854424414E-4]:6.630003752326E-1)[&rate=5.78980854424414E-4]:1.480158255879E0,52[&rate=5.78980854424414E-4]:4.788648965505E-1)[&rate=5.78980854424414E-4]:1.907779716181E-1)[&rate=5.78980854424414E-4]:1.455518059579E-1,53[&rate=5.78980854424414E-4]:8.069979528151E-1)[&rate=5.78980854424414E-4]:6.400110697625E-1)[&rate=5.78980854424414E-4]:2.104774130257E-2)[&rate=5.78980854424414E-4]:5.731332452632E-2)[&rate=5.78980854424414E-4]:1.770453407952E-1)[&rate=5.78980854424414E-4]:9.895714224098E-2)[&rate=5.78980854424414E-4]:1.471097797285E-2)[&rate=5.78980854424414E-4]:8.674738879821E-3,33[&rate=5.78980854424414E-4]:2.053641540065E-2);
tree STATE_19740000 [&joint=-20975.710361770918,lnP=-20975.710361770918] = [&R] (((32[&rate=6.368598990355146E-4]:3.176562590478E-3,(((((((56[&rate=6.368598990355146E-4]:2.682851921618E-1,(55[&rate=6.368598990355146E-4]:2.347157847357E-1,58[&rate=6.368598990355146E-4]:2.620381891074E-1)[&rate=6.368598990355146E-4]:3.356940742611E-2)[&rate=6.368598990355146E-4]:5.503732222875E-3,57[&rate=6.368598990355146E-4]:2.847178861334E-1)[&rate=6.368598990355146E-4]:3.396349704348E-2,(37[&rate=6.368598990355146E-4]:2.617083260754E-1,54[&rate=6.368598990355146E-4]:1.85205593835E-1)[&rate=6.368598990355146E-4]:9.249218278455E-2)[&rate=6.368598990355146E-4]:1.129338007121E-2,59[&rate=6.368598990355146E-4]:3.27242522811E-1)[&rate=6.368598990355146E-4]:2.971201285749E-1,68[&rate=6.368598990355146E-4]:5.751823235169E-1)[&rate=6.368598990355146E-4]:8.283054369069E-1,(125[&rate=6.368598990355146E-4]:1.009344043797E0,(53[&rate=6.368598990355146E-4]:7.906910477869E-1,((((((12[&rate=6.368598990355146E-4]:2.053875899251E-1,5[&rate=6.368598990355146E-4]:1.670314255416E-1)[&rate=6.368598990355146E-4]:2.886259066415E-1,29[&rate=6.368598990355146E-4]:6.008628116351E-1)[&rate=6.368598990355146E-4]:4.570597805294E-1,103[&rate=6.368598990355146E-4]:8.250458798358E-1)[&rate=6.368598990355146E-4]:1.345382575216E0,52[&rate=6.368598990355146E-4]:5.061347204906E-1)[&rate=6.368598990355146E-4]:1.202643046139E-1,((((74[&rate=6.368598990355146E-4]:3.545205582479E-1,70[&rate=6.368598990355146E-4]:3.161643938645E-1)[&rate=6.368598990355146E-4]:2.201306520394E-2,76[&rate=6.368598990355146E-4]:3.765336234519E-1)[&rate=6.368598990355146E-4]:1.887668000815E-1,75[&rate=6.368598990355146E-4]:5.653004235333E-1)[&rate=6.368598990355146E-4]:1.226277938435E-1,(((78[&rate=6.368598990355146E-4]:3.29422499148E-1,72[&rate=6.368598990355146E-4]:3.075046909287E-1)[&rate=6.368598990355146E-4]:1.886838210993E-1,(82[&rate=6.368598990355146E-4]:3.174020712247E-1,(79[&rate=6.368598990355146E-4]:9.81225148948E-2,71[&rate=6.368598990355146E-4]:7.072525462077E-2)[&rate=6.368598990355146E-4]:2.110603782478E-1)[&rate=6.368598990355146E-4]:2.089234271047E-1)[&rate=6.368598990355146E-4]:5.593251231837E-2,((80[&rate=6.368598990355146E-4]:8.654322376967E-2,81[&rate=6.368598990355146E-4]:8.654322376967E-2)[&rate=6.368598990355146E-4]:4.674113078764E-1,(77[&rate=6.368598990355146E-4]:4.649400393125E-1,73[&rate=6.368598990355146E-4]:4.704194913672E-1)[&rate=6.368598990355146E-4]:1.328501087719E-1)[&rate=6.368598990355146E-4]:1.186512283735E-2)[&rate=6.368598990355146E-4]:7.279349440032E-2)[&rate=6.368598990355146E-4]:6.767371450283E-1)[&rate=6.368598990355146E-4]:3.369369132273E-2,(134[&rate=6.368598990355146E-4]:5.593463511435E-1,(137[&rate=6.368598990355146E-4]:4.138738267733E-1,133[&rate=6.368598990355146E-4]:3.727779363622E-1)[&rate=6.368598990355146E-4]:2.167054010824E-1)[&rate=6.368598990355146E-4]:8.444921546393E-1)[&rate=6.368598990355146E-4]:1.387950526711E-1)[&rate=6.368598990355146E-4]:4.290355096715E-1)[&rate=6.368598990355146E-4]:5.608103832933E-1)[&rate=6.368598990355146E-4]:8.054388382174E-3,34[&rate=6.368598990355146E-4]:8.078124036546E-4)[&rate=6.368598990355146E-4]:2.428655840591E-2)[&rate=6.368598990355146E-4]:6.307714737021E-2,(((((123[&rate=6.368598990355146E-4]:1.376456222227E-1,124[&rate=6.368598990355146E-4]:1.349133817856E-1)[&rate=6.368598990355146E-4]:1.241722459278E-1,122[&rate=6.368598990355146E-4]:2.618178681505E-1)[&rate=6.368598990355146E-4]:4.853513813913E-1,67[&rate=6.368598990355146E-4]:2.458966992011E-1)[&rate=6.368598990355146E-4]:8.571870588493E-2,((((120[&rate=6.368598990355146E-4]:3.708389560608E-1,119[&rate=6.368598990355146E-4]:4.667293670197E-1)[&rate=6.368598990355146E-4]:6.112862303675E-1,((138[&rate=6.368598990355146E-4]:3.691689947082E-1,136[&rate=6.368598990355146E-4]:2.37662145393E-1)[&rate=6.368598990355146E-4]:2.000969461766E-1,135[&rate=6.368598990355146E-4]:3.692659408848E-1)[&rate=6.368598990355146E-4]:3.60804451023E-1)[&rate=6.368598990355146E-4]:6.450171091637E-1,126[&rate=6.368598990355146E-4]:9.37330183907E-1)[&rate=6.368598990355146E-4]:6.064747521105E-1,66[&rate=6.368598990355146E-4]:2.966307463326E-1)[&rate=6.368598990355146E-4]:3.498465875349E-2)[&rate=6.368598990355146E-4]:5.403076822394E-1,((38[&rate=6.368598990355146E-4]:8.457999060116E-1,(((((95[&rate=6.368598990355146E-4]:3.328115861628E-1,(94[&rate=6.368598990355146E-4]:1.204536381261E-1,100[&rate=6.368598990355146E-4]:1.204536381261E-1)[&rate=6.368598990355146E-4]:1.276584944846E-1)[&rate=6.368598990355146E-4]:1.847890766224E-1,98[&rate=6.368598990355146E-4]:5.066717010364E-1)[&rate=6.368598990355146E-4]:5.53433280325E-3,97[&rate=6.368598990355146E-4]:3.127524819272E-1)[&rate=6.368598990355146E-4]:6.965433868976E-2,(99[&rate=6.368598990355146E-4]:5.259155263702E-1,96[&rate=6.368598990355146E-4]:4.903964006873E-1)[&rate=6.368598990355146E-4]:7.780276965646E-2)[&rate=6.368598990355146E-4]:2.741569486868E-1,(((16[&rate=6.368598990355146E-4]:2.431727018003E0,39[&rate=6.368598990355146E-4]:3.462340918859E-1)[&rate=6.368598990355146E-4]:4.090407667479E-2,(146[&rate=6.368598990355146E-4]:4.9026058361E-1,(147[&rate=6.368598990355146E-4]:4.056353198323E-1,40[&rate=6.368598990355146E-4]:3.48258270652E-1)[&rate=6.368598990355146E-4]:2.178373372308E-2)[&rate=6.368598990355146E-4]:1.709616418557E-2)[&rate=6.368598990355146E-4]:7.19871652824E-2,(((31[&rate=6.368598990355146E-4]:6.393144013094E-1,(((7[&rate=6.368598990355146E-4]:2.260768647357E-1,8[&rate=6.368598990355146E-4]:2.260768647357E-1)[&rate=6.368598990355146E-4]:2.414958868892E-1,26[&rate=6.368598990355146E-4]:5.744220666934E-1)[&rate=6.368598990355146E-4]:5.109264801168E-3,(22[&rate=6.368598990355146E-4]:3.68544225679E-1,27[&rate=6.368598990355146E-4]:3.849825818433E-1)[&rate=6.368598990355146E-4]:2.00028201706E-1)[&rate=6.368598990355146E-4]:1.594745337645E-2)[&rate=6.368598990355146E-4]:9.34369733249E-2,2[&rate=6.368598990355146E-4]:5.053541143602E-1)[&rate=6.368598990355146E-4]:1.823774529074E0,(((((6[&rate=6.368598990355146E-4]:4.914396063501E-1,(15[&rate=6.368598990355146E-4]:4.051282496368E-1,10[&rate=6.368598990355146E-4]:3.667720852533E-1)[&rate=6.368598990355146E-4]:1.411058772611E-1)[&rate=6.368598990355146E-4]:1.411349710986E-1,18[&rate=6.368598990355146E-4]:6.955882760789E-1)[&rate=6.368598990355146E-4]:1.354737733546E-1,(3[&rate=6.368598990355146E-4]:7.057644684778E-1,(((85[&rate=6.368598990355146E-4]:1.246199397646E-1,((83[&rate=6.368598990355146E-4]:7.182196763997E-2,(84[&rate=6.368598990355146E-4]:2.272899852385E-2,93[&rate=6.368598990355146E-4]:3.642762866086E-2)[&rate=6.368598990355146E-4]:4.909296911612E-2)[&rate=6.368598990355146E-4]:4.546984879744E-2,86[&rate=6.368598990355146E-4]:1.172918164374E-1)[&rate=6.368598990355146E-4]:7.328123327178E-3)[&rate=6.368598990355146E-4]:7.9379209232E-2,((92[&rate=6.368598990355146E-4]:9.992193950104E-2,(91[&rate=6.368598990355146E-4]:9.164329275845E-3,90[&rate=6.368598990355146E-4]:9.164329275845E-3)[&rate=6.368598990355146E-4]:9.07576102252E-2)[&rate=6.368598990355146E-4]:1.107953009991E-1,87[&rate=6.368598990355146E-4]:1.970186103631E-1)[&rate=6.368598990355146E-4]:6.980538633502E-3)[&rate=6.368598990355146E-4]:2.047246614707E-1,(88[&rate=6.368598990355146E-4]:8.271563815585E-2,89[&rate=6.368598990355146E-4]:9.641426829286E-2)[&rate=6.368598990355146E-4]:3.260081723115E-1)[&rate=6.368598990355146E-4]:8.367666854076E-1)[&rate=6.368598990355146E-4]:1.02290878051E-2)[&rate=6.368598990355146E-4]:8.5363950943E-1,((((24[&rate=6.368598990355146E-4]:9.718608566616E-1,((28[&rate=6.368598990355146E-4]:6.917591436188E-1,21[&rate=6.368598990355146E-4]:6.671016093724E-1)[&rate=6.368598990355146E-4]:1.449837367239E-1,1[&rate=6.368598990355146E-4]:5.044151047974E-2)[&rate=6.368598990355146E-4]:1.405974283737E-1)[&rate=6.368598990355146E-4]:4.981075247154E-1,((((20[&rate=6.368598990355146E-4]:4.372747074863E-1,25[&rate=6.368598990355146E-4]:4.56452789678E-1)[&rate=6.368598990355146E-4]:3.969262415495E-1,23[&rate=6.368598990355146E-4]:8.424201271179E-1)[&rate=6.368598990355146E-4]:2.748447875672E-2,11[&rate=6.368598990355146E-4]:7.849730990254E-1)[&rate=6.368598990355146E-4]:3.72828569631E-3,140[&rate=6.368598990355146E-4]:7.6952330253E-1)[&rate=6.368598990355146E-4]:5.853765856964E-1)[&rate=6.368598990355146E-4]:4.723049265108E-2,102[&rate=6.368598990355146E-4]:3.555550384117E-1)[&rate=6.368598990355146E-4]:1.515137361232E-2,(((115[&rate=6.368598990355146E-4]:6.089679191007E-1,((19[&rate=6.368598990355146E-4]:4.528437252398E-1,13[&rate=6.368598990355146E-4]:4.144875608561E-1)[&rate=6.368598990355146E-4]:2.326248388533E-1,((107[&rate=6.368598990355146E-4]:3.751820617563E-1,108[&rate=6.368598990355146E-4]:3.724423357289E-1)[&rate=6.368598990355146E-4]:1.125592589102E-1,(109[&rate=6.368598990355146E-4]:3.708394276864E-1,114[&rate=6.368598990355146E-4]:2.913873728919E-1)[&rate=6.368598990355146E-4]:1.360799751718E-1)[&rate=6.368598990355146E-4]:1.374532708239E-1)[&rate=6.368598990355146E-4]:4.404730021316E-2)[&rate=6.368598990355146E-4]:1.236471650596E-1,(((104[&rate=6.368598990355146E-4]:2.447142278397E-1,((106[&rate=6.368598990355146E-4]:3.142550884956E-2,139[&rate=6.368598990355146E-4]:2.232063307673E-1)[&rate=6.368598990355146E-4]:2.032316593634E-1,111[&rate=6.368598990355146E-4]:2.510955243774E-1)[&rate=6.368598990355146E-4]:1.005705962668E-2)[&rate=6.368598990355146E-4]:2.335658697314E-1,116[&rate=6.368598990355146E-4]:4.180061249683E-1)[&rate=6.368598990355146E-4]:1.277144359964E-1,(148[&rate=6.368598990355146E-4]:1.70177245251E-1,143[&rate=6.368598990355146E-4]:1.674375192236E-1)[&rate=6.368598990355146E-4]:4.138994800974E-1)[&rate=6.368598990355146E-4]:1.868945231957E-1)[&rate=6.368598990355146E-4]:1.414593688407E-1,((((141[&rate=6.368598990355146E-4]:3.721104178098E-2,145[&rate=6.368598990355146E-4]:3.995076780857E-2)[&rate=6.368598990355146E-4]:7.639554922774E-2,144[&rate=6.368598990355146E-4]:1.108668649814E-1)[&rate=6.368598990355146E-4]:2.404032660631E-1,142[&rate=6.368598990355146E-4]:3.567495830994E-1)[&rate=6.368598990355146E-4]:7.519310325661E-1,(((((4[&rate=6.368598990355146E-4]:1.948472564808E-1,30[&rate=6.368598990355146E-4]:3.674499962068E-1)[&rate=6.368598990355146E-4]:1.193057686443E-1,117[&rate=6.368598990355146E-4]:3.744269977279E-1)[&rate=6.368598990355146E-4]:1.00664562375E-1,(112[&rate=6.368598990355146E-4]:4.655396565857E-1,9[&rate=6.368598990355146E-4]:4.573204785037E-1)[&rate=6.368598990355146E-4]:6.812177489553E-3)[&rate=6.368598990355146E-4]:3.792295660105E-2,113[&rate=6.368598990355146E-4]:5.102747906763E-1)[&rate=6.368598990355146E-4]:2.998527301583E-1,((110[&rate=6.368598990355146E-4]:5.092226515272E-1,105[&rate=6.368598990355146E-4]:4.873048433081E-1)[&rate=6.368598990355146E-4]:2.926962954526E-1,(14[&rate=6.368598990355146E-4]:4.582393145315E-1,17[&rate=6.368598990355146E-4]:4.965954789151E-1)[&rate=6.368598990355146E-4]:3.491590845031E-1)[&rate=6.368598990355146E-4]:2.72912180006E-3)[&rate=6.368598990355146E-4]:1.259503551046E-1)[&rate=6.368598990355146E-4]:2.018835788365E-2)[&rate=6.368598990355146E-4]:4.884127809407E-1)[&rate=6.368598990355146E-4]:2.016663797162E-1)[&rate=6.368598990355146E-4]:6.17135553156E-1,101[&rate=6.368598990355146E-4]:1.184028892841E0)[&rate=6.368598990355146E-4]:1.615381067569E-1)[&rate=6.368598990355146E-4]:8.672249323858E-2)[&rate=6.368598990355146E-4]:2.684766868269E-1)[&rate=6.368598990355146E-4]:1.865038962707E-1)[&rate=6.368598990355146E-4]:3.010241716216E-1,((((((121[&rate=6.368598990355146E-4]:1.183241274275E0,128[&rate=6.368598990355146E-4]:5.859810003026E-1)[&rate=6.368598990355146E-4]:4.544428572536E-1,127[&rate=6.368598990355146E-4]:2.07878002194E0)[&rate=6.368598990355146E-4]:5.525000228535E-3,((69[&rate=6.368598990355146E-4]:7.223088484699E-1,118[&rate=6.368598990355146E-4]:7.113499443602E-1)[&rate=6.368598990355146E-4]:2.609683408045E-2,((129[&rate=6.368598990355146E-4]:1.453423049705E-1,132[&rate=6.368598990355146E-4]:1.480820309979E-1)[&rate=6.368598990355146E-4]:9.224221990485E-2,(130[&rate=6.368598990355146E-4]:1.112805881494E-1,131[&rate=6.368598990355146E-4]:1.140203141767E-1)[&rate=6.368598990355146E-4]:1.26303936726E-1)[&rate=6.368598990355146E-4]:3.628759521954E-1)[&rate=6.368598990355146E-4]:4.482281067413E-1)[&rate=6.368598990355146E-4]:1.864367321056E-1,((((64[&rate=6.368598990355146E-4]:3.264138075388E-1,60[&rate=6.368598990355146E-4]:1.757288760321E-1)[&rate=6.368598990355146E-4]:5.830360741594E-3,65[&rate=6.368598990355146E-4]:1.815592367737E-1)[&rate=6.368598990355146E-4]:4.383234571309E-2,62[&rate=6.368598990355146E-4]:4.171724044045E-1)[&rate=6.368598990355146E-4]:2.303076937985E-1,(63[&rate=6.368598990355146E-4]:4.324671397229E-2,61[&rate=6.368598990355146E-4]:8.434260438333E-2)[&rate=6.368598990355146E-4]:5.631374938197E-1)[&rate=6.368598990355146E-4]:7.246315190846E-1)[&rate=6.368598990355146E-4]:4.876491961222E-1,(45[&rate=6.368598990355146E-4]:5.683531953065E-1,(((50[&rate=6.368598990355146E-4]:2.848109730258E-1,49[&rate=6.368598990355146E-4]:2.848109730258E-1)[&rate=6.368598990355146E-4]:1.80998583865E-1,(51[&rate=6.368598990355146E-4]:4.343080949808E-1,(44[&rate=6.368598990355146E-4]:4.366701589603E-1,47[&rate=6.368598990355146E-4]:4.421346398345E-1)[&rate=6.368598990355146E-4]:1.94958595178E-2)[&rate=6.368598990355146E-4]:3.696594278424E-2)[&rate=6.368598990355146E-4]:5.769120538266E-2,((46[&rate=6.368598990355146E-4]:4.497631668917E-1,(48[&rate=6.368598990355146E-4]:3.258216536967E-1,(42[&rate=6.368598990355146E-4]:2.74676873857E-1,41[&rate=6.368598990355146E-4]:2.692123929828E-1)[&rate=6.368598990355146E-4]:1.28934137194E-2)[&rate=6.368598990355146E-4]:1.130125514465E-1)[&rate=6.368598990355146E-4]:2.75244728853E-2,43[&rate=6.368598990355146E-4]:4.77287639777E-1)[&rate=6.368598990355146E-4]:7.900000774225E-2)[&rate=6.368598990355146E-4]:2.026226909866E-2)[&rate=6.368598990355146E-4]:3.782853784147E-1)[&rate=6.368598990355146E-4]:7.897850789707E-2,(35[&rate=6.368598990355146E-4]:1.138281190483E-3,36[&rate=6.368598990355146E-4]:4.771362365624E-2)[&rate=6.368598990355146E-4]:2.691078894314E-1)[&rate=6.368598990355146E-4]:2.742124604958E-1)[&rate=6.368598990355146E-4]:3.274644562077E-1)[&rate=6.368598990355146E-4]:7.926212948443E-2)[&rate=6.368598990355146E-4]:8.46889081566E-3,33[&rate=6.368598990355146E-4]:8.020205283106E-2);
tree STATE_19750000 [&joint=-20988.938108545386,lnP=-20988.938108545386] = [&R] (33[&rate=5.734741575015228E-4]:9.305328854961E-2,((((((((55[&rate=5.734741575015228E-4]:2.332424477717E-1,56[&rate=5.734741575015228E-4]:2.332424477717E-1)[&rate=5.734741575015228E-4]:9.384965134612E-2,((58[&rate=5.734741575015228E-4]:2.472846857323E-1,(37[&rate=5.734741575015228E-4]:1.435485531472E-1,54[&rate=5.734741575015228E-4]:6.704582090676E-2)[&rate=5.734741575015228E-4]:1.228618156452E-1)[&rate=5.734741575015228E-4]:9.050588163126E-4,57[&rate=5.734741575015228E-4]:2.317963019256E-1)[&rate=5.734741575015228E-4]:1.06224758941E-1)[&rate=5.734741575015228E-4]:7.76974957248E-2,59[&rate=5.734741575015228E-4]:4.129863161543E-1)[&rate=5.734741575015228E-4]:3.02139285376E-1,68[&rate=5.734741575015228E-4]:6.659452736613E-1)[&rate=5.734741575015228E-4]:4.293312072007E-1,(125[&rate=5.734741575015228E-4]:6.233012957473E-1,((52[&rate=5.734741575015228E-4]:6.496453249265E-1,(((137[&rate=5.734741575015228E-4]:7.035911301753E-1,133[&rate=5.734741575015228E-4]:6.624952397643E-1)[&rate=5.734741575015228E-4]:3.636795225904E-2,134[&rate=5.734741575015228E-4]:6.687262057222E-1)[&rate=5.734741575015228E-4]:6.906973294668E-1,(((12[&rate=5.734741575015228E-4]:2.400033557539E-1,5[&rate=5.734741575015228E-4]:2.016471913704E-1)[&rate=5.734741575015228E-4]:1.381987754174E-1,29[&rate=5.734741575015228E-4]:4.850514462398E-1)[&rate=5.734741575015228E-4]:2.727005658648E-1,103[&rate=5.734741575015228E-4]:5.248752997758E-1)[&rate=5.734741575015228E-4]:1.755096180618E0)[&rate=5.734741575015228E-4]:3.396757909323E-2)[&rate=5.734741575015228E-4]:4.423804671314E-2,((((74[&rate=5.734741575015228E-4]:6.188628698717E-1,(70[&rate=5.734741575015228E-4]:4.929590426784E-1,76[&rate=5.734741575015228E-4]:5.313152070618E-1)[&rate=5.734741575015228E-4]:8.754766280986E-2)[&rate=5.734741575015228E-4]:1.475431360556E-1,75[&rate=5.734741575015228E-4]:7.664060059272E-1)[&rate=5.734741575015228E-4]:1.556508437524E-1,((((78[&rate=5.734741575015228E-4]:2.824412984986E-2,72[&rate=5.734741575015228E-4]:6.326321630543E-3)[&rate=5.734741575015228E-4]:3.311386999558E-1,82[&rate=5.734741575015228E-4]:3.676020078878E-1)[&rate=5.734741575015228E-4]:2.037853375199E-1,(71[&rate=5.734741575015228E-4]:3.678549867742E-1,79[&rate=5.734741575015228E-4]:3.952522470482E-1)[&rate=5.734741575015228E-4]:1.679159202774E-1)[&rate=5.734741575015228E-4]:3.629211670344E-2,((73[&rate=5.734741575015228E-4]:4.548310854752E-1,(80[&rate=5.734741575015228E-4]:5.466817928718E-2,81[&rate=5.734741575015228E-4]:5.466817928718E-2)[&rate=5.734741575015228E-4]:3.508478376949E-1)[&rate=5.734741575015228E-4]:3.119600967277E-2,77[&rate=5.734741575015228E-4]:4.805476430932E-1)[&rate=5.734741575015228E-4]:1.545290792919E-1)[&rate=5.734741575015228E-4]:2.815006752398E-1)[&rate=5.734741575015228E-4]:4.758144867615E-1,53[&rate=5.734741575015228E-4]:6.514082778291E-1)[&rate=5.734741575015228E-4]:3.427837249913E-2)[&rate=5.734741575015228E-4]:1.479971590803E-1)[&rate=5.734741575015228E-4]:6.386418517815E-1)[&rate=5.734741575015228E-4]:3.257456315165E-1,34[&rate=5.734741575015228E-4]:1.028777597619E-2)[&rate=5.734741575015228E-4]:1.308238343844E-2,(((((123[&rate=5.734741575015228E-4]:1.405459840545E-1,124[&rate=5.734741575015228E-4]:1.378137436174E-1)[&rate=5.734741575015228E-4]:1.201905837529E-1,122[&rate=5.734741575015228E-4]:2.607365678075E-1)[&rate=5.734741575015228E-4]:3.55935024819E-1,67[&rate=5.734741575015228E-4]:1.153990422858E-1)[&rate=5.734741575015228E-4]:2.044660648196E-1,(66[&rate=5.734741575015228E-4]:3.039521376224E-1,(126[&rate=5.734741575015228E-4]:1.027165481218E0,(120[&rate=5.734741575015228E-4]:8.680967278348E-1,(((138[&rate=5.734741575015228E-4]:2.72781916277E-1,136[&rate=5.734741575015228E-4]:1.412750669618E-1)[&rate=5.734741575015228E-4]:2.470697190834E-1,135[&rate=5.734741575015228E-4]:3.198516353603E-1)[&rate=5.734741575015228E-4]:2.891466783178E-1,119[&rate=5.734741575015228E-4]:9.569435191575E-1)[&rate=5.734741575015228E-4]:7.043619636168E-3)[&rate=5.734741575015228E-4]:8.488808650677E-1)[&rate=5.734741575015228E-4]:5.239608460898E-1)[&rate=5.734741575015228E-4]:1.591296948295E-2)[&rate=5.734741575015228E-4]:5.584051415427E-1,((38[&rate=5.734741575015228E-4]:7.230651148886E-1,(((97[&rate=5.734741575015228E-4]:3.643244319688E-1,(98[&rate=5.734741575015228E-4]:5.066044853142E-1,(99[&rate=5.734741575015228E-4]:5.00308779406E-1,96[&rate=5.734741575015228E-4]:4.647896537231E-1)[&rate=5.734741575015228E-4]:2.815362940545E-2)[&rate=5.734741575015228E-4]:5.717349856709E-2)[&rate=5.734741575015228E-4]:1.223214613748E-2,(95[&rate=5.734741575015228E-4]:3.883433379781E-1,(94[&rate=5.734741575015228E-4]:2.329036048065E-1,100[&rate=5.734741575015228E-4]:2.329036048065E-1)[&rate=5.734741575015228E-4]:7.074027961959E-2)[&rate=5.734741575015228E-4]:1.985957537894E-1)[&rate=5.734741575015228E-4]:6.231131889581E-2,(40[&rate=5.734741575015228E-4]:4.852473053305E-1,((((31[&rate=5.734741575015228E-4]:7.833905541061E-1,((22[&rate=5.734741575015228E-4]:4.75136270814E-1,27[&rate=5.734741575015228E-4]:4.915746269784E-1)[&rate=5.734741575015228E-4]:2.329504550031E-1,((7[&rate=5.734741575015228E-4]:4.025448331856E-1,8[&rate=5.734741575015228E-4]:4.025448331856E-1)[&rate=5.734741575015228E-4]:1.567709134138E-1,26[&rate=5.734741575015228E-4]:6.66165061668E-1)[&rate=5.734741575015228E-4]:5.28805682588E-2)[&rate=5.734741575015228E-4]:2.050930774088E-2)[&rate=5.734741575015228E-4]:2.678302853386E-1,2[&rate=5.734741575015228E-4]:8.238235791706E-1)[&rate=5.734741575015228E-4]:1.483047232346E0,(16[&rate=5.734741575015228E-4]:2.414390201978E0,((((((6[&rate=5.734741575015228E-4]:9.941814562306E-1,(15[&rate=5.734741575015228E-4]:3.986578491357E-1,10[&rate=5.734741575015228E-4]:3.603016847522E-1)[&rate=5.734741575015228E-4]:6.503181276428E-1)[&rate=5.734741575015228E-4]:1.487570118497E-1,18[&rate=5.734741575015228E-4]:1.20595216671E0)[&rate=5.734741575015228E-4]:5.159464842045E-1,(((87[&rate=5.734741575015228E-4]:2.028494127156E-1,(((85[&rate=5.734741575015228E-4]:5.938341260847E-2,(93[&rate=5.734741575015228E-4]:1.848182460666E-2,84[&rate=5.734741575015228E-4]:4.783194469643E-3)[&rate=5.734741575015228E-4]:5.460021813883E-2)[&rate=5.734741575015228E-4]:4.405865437261E-2,(83[&rate=5.734741575015228E-4]:4.762602212891E-2,86[&rate=5.734741575015228E-4]:4.762602212891E-2)[&rate=5.734741575015228E-4]:5.581604485218E-2)[&rate=5.734741575015228E-4]:9.623746823721E-2,(92[&rate=5.734741575015228E-4]:1.360522337192E-1,(91[&rate=5.734741575015228E-4]:4.9570381761E-2,90[&rate=5.734741575015228E-4]:4.9570381761E-2)[&rate=5.734741575015228E-4]:8.648185195818E-2)[&rate=5.734741575015228E-4]:7.732593163613E-2)[&rate=5.734741575015228E-4]:3.169877497295E-3)[&rate=5.734741575015228E-4]:5.019741067198E-2,(88[&rate=5.734741575015228E-4]:4.086772600828E-2,89[&rate=5.734741575015228E-4]:5.456635614529E-2)[&rate=5.734741575015228E-4]:2.121790973793E-1)[&rate=5.734741575015228E-4]:5.491946865311E-1,3[&rate=5.734741575015228E-4]:2.625154825216E-1)[&rate=5.734741575015228E-4]:1.344314675243E0)[&rate=5.734741575015228E-4]:9.570626476836E-4,(((((((117[&rate=5.734741575015228E-4]:4.528239174135E-1,112[&rate=5.734741575015228E-4]:4.500841913859E-1)[&rate=5.734741575015228E-4]:1.408811106397E-1,(4[&rate=5.734741575015228E-4]:2.291260109686E-1,30[&rate=5.734741575015228E-4]:4.017287506946E-1)[&rate=5.734741575015228E-4]:3.043050444819E-1)[&rate=5.734741575015228E-4]:1.721608838844E-1,((9[&rate=5.734741575015228E-4]:6.458818853976E-1,113[&rate=5.734741575015228E-4]:6.541010634797E-1)[&rate=5.734741575015228E-4]:2.749055668557E-2,(14[&rate=5.734741575015228E-4]:3.003552940743E-1,17[&rate=5.734741575015228E-4]:3.38711458458E-1)[&rate=5.734741575015228E-4]:3.812363260909E-1)[&rate=5.734741575015228E-4]:8.153456574479E-2)[&rate=5.734741575015228E-4]:7.429430817796E-2,(110[&rate=5.734741575015228E-4]:4.679385299022E-1,105[&rate=5.734741575015228E-4]:4.460207216832E-1)[&rate=5.734741575015228E-4]:3.64002512131E-1)[&rate=5.734741575015228E-4]:6.878405878559E-1,(((((106[&rate=5.734741575015228E-4]:2.935887869579E-1,(111[&rate=5.734741575015228E-4]:2.789232707841E-1,139[&rate=5.734741575015228E-4]:4.542657365374E-1)[&rate=5.734741575015228E-4]:3.11038723382E-2)[&rate=5.734741575015228E-4]:1.583923926021E-1,104[&rate=5.734741575015228E-4]:4.519811795599E-1)[&rate=5.734741575015228E-4]:1.853543307888E-1,116[&rate=5.734741575015228E-4]:5.77061537746E-1)[&rate=5.734741575015228E-4]:9.443007963831E-2,(148[&rate=5.734741575015228E-4]:4.153938625528E-1,143[&rate=5.734741575015228E-4]:4.126541365254E-1)[&rate=5.734741575015228E-4]:2.944539192152E-1)[&rate=5.734741575015228E-4]:4.61081864939E-2,((115[&rate=5.734741575015228E-4]:6.026986149769E-1,((108[&rate=5.734741575015228E-4]:3.480801419656E-1,107[&rate=5.734741575015228E-4]:3.50819867993E-1)[&rate=5.734741575015228E-4]:2.290755334199E-1,(114[&rate=5.734741575015228E-4]:2.31580276671E-1,109[&rate=5.734741575015228E-4]:3.110323314655E-1)[&rate=5.734741575015228E-4]:2.880411521391E-1)[&rate=5.734741575015228E-4]:8.30771861668E-2)[&rate=5.734741575015228E-4]:2.140301149774E-2,(19[&rate=5.734741575015228E-4]:6.204919665014E-1,13[&rate=5.734741575015228E-4]:5.821358021177E-1)[&rate=5.734741575015228E-4]:1.241576051788E-1)[&rate=5.734741575015228E-4]:9.349817740354E-2)[&rate=5.734741575015228E-4]:7.254694972438E-1)[&rate=5.734741575015228E-4]:1.102093445576E-1,((102[&rate=5.734741575015228E-4]:2.714272837738E-1,(((20[&rate=5.734741575015228E-4]:4.249790217896E-1,23[&rate=5.734741575015228E-4]:4.331981998717E-1)[&rate=5.734741575015228E-4]:1.123357875744E-1,25[&rate=5.734741575015228E-4]:5.564928915558E-1)[&rate=5.734741575015228E-4]:1.727690324672E-1,(11[&rate=5.734741575015228E-4]:3.719861731712E-1,140[&rate=5.734741575015228E-4]:3.528080909794E-1)[&rate=5.734741575015228E-4]:2.613853398929E-1)[&rate=5.734741575015228E-4]:7.038091953672E-1)[&rate=5.734741575015228E-4]:2.157564983771E-1,((1[&rate=5.734741575015228E-4]:3.522760163739E-1,(28[&rate=5.734741575015228E-4]:6.873944892601E-1,21[&rate=5.734741575015228E-4]:6.627369550137E-1)[&rate=5.734741575015228E-4]:4.511828969767E-1)[&rate=5.734741575015228E-4]:1.338746425608E-1,24[&rate=5.734741575015228E-4]:1.266972576743E0)[&rate=5.734741575015228E-4]:3.818550410243E-1)[&rate=5.734741575015228E-4]:7.431404161105E-2)[&rate=5.734741575015228E-4]:3.121238705516E-3,(((144[&rate=5.734741575015228E-4]:3.224902258765E-1,145[&rate=5.734741575015228E-4]:3.279696779314E-1)[&rate=5.734741575015228E-4]:1.648494593627E-1,141[&rate=5.734741575015228E-4]:4.900794112666E-1)[&rate=5.734741575015228E-4]:1.509543589802E-1,142[&rate=5.734741575015228E-4]:6.437734962744E-1)[&rate=5.734741575015228E-4]:1.167420908659E0)[&rate=5.734741575015228E-4]:4.590788397193E-2)[&rate=5.734741575015228E-4]:2.432562452726E-1,101[&rate=5.734741575015228E-4]:8.483037396571E-1)[&rate=5.734741575015228E-4]:3.803176317789E-1,147[&rate=5.734741575015228E-4]:3.128342616225E-1)[&rate=5.734741575015228E-4]:7.344006341832E-2)[&rate=5.734741575015228E-4]:2.124773282711E-2)[&rate=5.734741575015228E-4]:1.320517821559E-1,(146[&rate=5.734741575015228E-4]:4.737311670469E-1,39[&rate=5.734741575015228E-4]:3.53512587812E-1)[&rate=5.734741575015228E-4]:1.286842030315E-1)[&rate=5.734741575015228E-4]:3.050514487002E-3)[&rate=5.734741575015228E-4]:2.465884303771E-2)[&rate=5.734741575015228E-4]:2.814649774494E-1)[&rate=5.734741575015228E-4]:6.488245658752E-1,(((121[&rate=5.734741575015228E-4]:1.832103520265E0,127[&rate=5.734741575015228E-4]:2.273199410676E0)[&rate=5.734741575015228E-4]:3.451057754834E-1,35[&rate=5.734741575015228E-4]:5.118189848778E-2)[&rate=5.734741575015228E-4]:1.65848573085E-1,(36[&rate=5.734741575015228E-4]:1.577561876401E-1,(((((62[&rate=5.734741575015228E-4]:3.624192567218E-1,((60[&rate=5.734741575015228E-4]:3.457733060194E-2,64[&rate=5.734741575015228E-4]:1.852622621086E-1)[&rate=5.734741575015228E-4]:1.186294410916E-1,65[&rate=5.734741575015228E-4]:1.532067716935E-1)[&rate=5.734741575015228E-4]:1.743166311049E-2)[&rate=5.734741575015228E-4]:1.480639393058E-1,(63[&rate=5.734741575015228E-4]:1.158611137554E-2,61[&rate=5.734741575015228E-4]:5.268200178659E-2)[&rate=5.734741575015228E-4]:4.578011942409E-1)[&rate=5.734741575015228E-4]:6.118133939849E-1,128[&rate=5.734741575015228E-4]:9.825705626151E-1)[&rate=5.734741575015228E-4]:1.998705219845E-1,(((129[&rate=5.734741575015228E-4]:2.740143587588E-1,(132[&rate=5.734741575015228E-4]:2.765673600541E-1,(130[&rate=5.734741575015228E-4]:8.53112393355E-2,131[&rate=5.734741575015228E-4]:8.805096536285E-2)[&rate=5.734741575015228E-4]:1.885163946912E-1)[&rate=5.734741575015228E-4]:1.867247320477E-4)[&rate=5.734741575015228E-4]:2.318270924231E-1,118[&rate=5.734741575015228E-4]:6.428277525518E-1)[&rate=5.734741575015228E-4]:2.80349963206E-2,69[&rate=5.734741575015228E-4]:6.81821652982E-1)[&rate=5.734741575015228E-4]:6.513043631245E-1)[&rate=5.734741575015228E-4]:3.120939569697E-1,(45[&rate=5.734741575015228E-4]:6.445703188666E-1,((((41[&rate=5.734741575015228E-4]:3.124614465542E-1,(48[&rate=5.734741575015228E-4]:2.831425418747E-1,42[&rate=5.734741575015228E-4]:2.448911757545E-1)[&rate=5.734741575015228E-4]:7.303475167395E-2)[&rate=5.734741575015228E-4]:7.959006630366E-2,43[&rate=5.734741575015228E-4]:4.466963216008E-1)[&rate=5.734741575015228E-4]:1.125311874321E-2,46[&rate=5.734741575015228E-4]:4.57949440344E-1)[&rate=5.734741575015228E-4]:1.738920992998E-1,((47[&rate=5.734741575015228E-4]:2.425781711183E-1,(44[&rate=5.734741575015228E-4]:1.79843070715E-1,51[&rate=5.734741575015228E-4]:1.579851472178E-1)[&rate=5.734741575015228E-4]:5.727061952905E-2)[&rate=5.734741575015228E-4]:3.710526024197E-1,(50[&rate=5.734741575015228E-4]:3.187687836497E-1,49[&rate=5.734741575015228E-4]:3.187687836497E-1)[&rate=5.734741575015228E-4]:2.620751046425E-1)[&rate=5.734741575015228E-4]:1.821076610578E-2)[&rate=5.734741575015228E-4]:2.092550053417E-2)[&rate=5.734741575015228E-4]:7.656851041141E-2)[&rate=5.734741575015228E-4]:1.454129268927E-1)[&rate=5.734741575015228E-4]:1.058496263984E-1)[&rate=5.734741575015228E-4]:5.524937626755E-1)[&rate=5.734741575015228E-4]:1.087460143999E-1)[&rate=5.734741575015228E-4]:8.113609396577E-3)[&rate=5.734741575015228E-4]:2.956679944422E-2,32[&rate=5.734741575015228E-4]:3.101915063977E-2)[&rate=5.734741575015228E-4]:5.655468585513E-2);
tree STATE_19760000 [&joint=-20997.574921442923,lnP=-20997.574921442923] = [&R] ((33[&rate=5.287246056672029E-4]:2.191878448518E-1,((38[&rate=5.287246056672029E-4]:9.832086671852E-1,(40[&rate=5.287246056672029E-4]:9.089189819342E-1,((((98[&rate=5.287246056672029E-4]:6.73933198761E-1,97[&rate=5.287246056672029E-4]:4.744796468485E-1)[&rate=5.287246056672029E-4]:2.247278997059E-1,(99[&rate=5.287246056672029E-4]:7.361417701736E-1,96[&rate=5.287246056672029E-4]:7.006226444908E-1)[&rate=5.287246056672029E-4]:1.843772517905E-1)[&rate=5.287246056672029E-4]:4.379034473788E-2,(95[&rate=5.287246056672029E-4]:4.541237493173E-1,(94[&rate=5.287246056672029E-4]:3.440876618487E-1,100[&rate=5.287246056672029E-4]:3.440876618487E-1)[&rate=5.287246056672029E-4]:2.533663391651E-2)[&rate=5.287246056672029E-4]:4.992566556362E-1)[&rate=5.287246056672029E-4]:7.552681511098E-2,(146[&rate=5.287246056672029E-4]:7.790615748935E-1,((39[&rate=5.287246056672029E-4]:5.518648965331E-1,((((((88[&rate=5.287246056672029E-4]:3.471849098532E-2,89[&rate=5.287246056672029E-4]:4.841712112234E-2)[&rate=5.287246056672029E-4]:4.485581633629E-1,((((84[&rate=5.287246056672029E-4]:6.81641288793E-2,(86[&rate=5.287246056672029E-4]:3.28210321533E-2,93[&rate=5.287246056672029E-4]:4.651966229031E-2)[&rate=5.287246056672029E-4]:3.5343096726E-2)[&rate=5.287246056672029E-4]:4.850449669275E-2,85[&rate=5.287246056672029E-4]:1.166686255721E-1)[&rate=5.287246056672029E-4]:1.465997830591E-3,83[&rate=5.287246056672029E-4]:1.181346234026E-1)[&rate=5.287246056672029E-4]:7.667999917101E-2,((92[&rate=5.287246056672029E-4]:8.654336164837E-2,(91[&rate=5.287246056672029E-4]:4.995596343635E-2,90[&rate=5.287246056672029E-4]:4.995596343635E-2)[&rate=5.287246056672029E-4]:3.658739821202E-2)[&rate=5.287246056672029E-4]:7.595386457717E-2,87[&rate=5.287246056672029E-4]:1.487985960885E-1)[&rate=5.287246056672029E-4]:4.601602648513E-2)[&rate=5.287246056672029E-4]:2.884620317746E-1)[&rate=5.287246056672029E-4]:9.821554944182E-1,(((15[&rate=5.287246056672029E-4]:4.973515504919E-1,10[&rate=5.287246056672029E-4]:4.589953861085E-1)[&rate=5.287246056672029E-4]:3.03565544289E-1,18[&rate=5.287246056672029E-4]:8.091362728633E-1)[&rate=5.287246056672029E-4]:6.170985299024E-2,6[&rate=5.287246056672029E-4]:8.078324272234E-1)[&rate=5.287246056672029E-4]:1.699284886664E-1)[&rate=5.287246056672029E-4]:2.676828851599E-1,3[&rate=5.287246056672029E-4]:1.193389006529E0)[&rate=5.287246056672029E-4]:4.837676482374E-1,((((145[&rate=5.287246056672029E-4]:1.003919038828E-1,144[&rate=5.287246056672029E-4]:9.49124518279E-2)[&rate=5.287246056672029E-4]:6.828525692037E-2,141[&rate=5.287246056672029E-4]:1.659374347756E-1)[&rate=5.287246056672029E-4]:2.092283273696E-1,142[&rate=5.287246056672029E-4]:3.779054881728E-1)[&rate=5.287246056672029E-4]:1.343421941775E0,((((112[&rate=5.287246056672029E-4]:8.275059266922E-1,(((14[&rate=5.287246056672029E-4]:4.565284514376E-1,17[&rate=5.287246056672029E-4]:4.948846158213E-1)[&rate=5.287246056672029E-4]:3.135138384299E-1,((113[&rate=5.287246056672029E-4]:3.790636895761E-1,117[&rate=5.287246056672029E-4]:3.818034156037E-1)[&rate=5.287246056672029E-4]:1.210618458932E-1,9[&rate=5.287246056672029E-4]:4.919063573873E-1)[&rate=5.287246056672029E-4]:2.699167543981E-1)[&rate=5.287246056672029E-4]:2.922603407905E-2,(4[&rate=5.287246056672029E-4]:4.280298032987E-1,30[&rate=5.287246056672029E-4]:6.006325430247E-1)[&rate=5.287246056672029E-4]:3.137042740726E-1)[&rate=5.287246056672029E-4]:2.823760274567E-2)[&rate=5.287246056672029E-4]:1.642698087027E-1,(110[&rate=5.287246056672029E-4]:5.604374184958E-1,105[&rate=5.287246056672029E-4]:5.385196102767E-1)[&rate=5.287246056672029E-4]:4.258588648444E-1)[&rate=5.287246056672029E-4]:3.771420507431E-1,((((139[&rate=5.287246056672029E-4]:3.892268155802E-1,(104[&rate=5.287246056672029E-4]:1.871031651397E-1,(111[&rate=5.287246056672029E-4]:1.947271189143E-1,106[&rate=5.287246056672029E-4]:1.7828876275E-1)[&rate=5.287246056672029E-4]:8.81440238978E-3)[&rate=5.287246056672029E-4]:1.03428285227E-2)[&rate=5.287246056672029E-4]:5.813813519901E-1,116[&rate=5.287246056672029E-4]:7.185533730498E-1)[&rate=5.287246056672029E-4]:1.544037505517E-1,(148[&rate=5.287246056672029E-4]:4.919276377892E-1,143[&rate=5.287246056672029E-4]:4.891879117619E-1)[&rate=5.287246056672029E-4]:4.193856501959E-1)[&rate=5.287246056672029E-4]:8.378581939429E-2,(((19[&rate=5.287246056672029E-4]:5.334199240695E-1,13[&rate=5.287246056672029E-4]:4.950637596858E-1)[&rate=5.287246056672029E-4]:1.296761010148E-1,((108[&rate=5.287246056672029E-4]:1.701670935736E-1,107[&rate=5.287246056672029E-4]:1.72906819601E-1)[&rate=5.287246056672029E-4]:1.923982982191E-1,(114[&rate=5.287246056672029E-4]:1.452733941746E-1,109[&rate=5.287246056672029E-4]:2.247254489691E-1)[&rate=5.287246056672029E-4]:1.597577510427E-1)[&rate=5.287246056672029E-4]:2.375169346614E-1)[&rate=5.287246056672029E-4]:4.597760378642E-4,115[&rate=5.287246056672029E-4]:5.430078559166E-1)[&rate=5.287246056672029E-4]:4.137350870792E-1)[&rate=5.287246056672029E-4]:3.299830623204E-1)[&rate=5.287246056672029E-4]:1.622589462913E-1,((((1[&rate=5.287246056672029E-4]:1.322050159961E-1,(28[&rate=5.287246056672029E-4]:7.193953715993E-1,21[&rate=5.287246056672029E-4]:6.947378373529E-1)[&rate=5.287246056672029E-4]:1.991110142597E-1)[&rate=5.287246056672029E-4]:1.087045922639E-1,24[&rate=5.287246056672029E-4]:1.021731526068E0)[&rate=5.287246056672029E-4]:1.976755804019E-1,102[&rate=5.287246056672029E-4]:5.776327085371E-2)[&rate=5.287246056672029E-4]:2.666006135933E-1,(((20[&rate=5.287246056672029E-4]:2.785053959602E-1,25[&rate=5.287246056672029E-4]:2.976834781519E-1)[&rate=5.287246056672029E-4]:2.617944997602E-1,23[&rate=5.287246056672029E-4]:5.485190738025E-1)[&rate=5.287246056672029E-4]:2.025321728469E-1,(11[&rate=5.287246056672029E-4]:4.89366965106E-1,140[&rate=5.287246056672029E-4]:4.701888829143E-1)[&rate=5.287246056672029E-4]:1.767527746942E-1)[&rate=5.287246056672029E-4]:7.239975693043E-1)[&rate=5.287246056672029E-4]:1.328402452427E-1)[&rate=5.287246056672029E-4]:1.754795779208E-2)[&rate=5.287246056672029E-4]:2.051442933122E-1)[&rate=5.287246056672029E-4]:5.957923167143E-1,101[&rate=5.287246056672029E-4]:1.270209245453E0)[&rate=5.287246056672029E-4]:2.548198100736E-1)[&rate=5.287246056672029E-4]:3.458783331884E-2,(((((7[&rate=5.287246056672029E-4]:2.573161091137E-1,8[&rate=5.287246056672029E-4]:2.573161091137E-1)[&rate=5.287246056672029E-4]:4.543078391138E-1,26[&rate=5.287246056672029E-4]:8.18473263296E-1)[&rate=5.287246056672029E-4]:1.641729011136E-1,((22[&rate=5.287246056672029E-4]:3.43154647206E-1,27[&rate=5.287246056672029E-4]:3.595930033704E-1)[&rate=5.287246056672029E-4]:4.542458274259E-1,31[&rate=5.287246056672029E-4]:8.521949951799E-1)[&rate=5.287246056672029E-4]:1.742867856681E-1)[&rate=5.287246056672029E-4]:1.172549165956E-1,2[&rate=5.287246056672029E-4]:9.163394371695E-1)[&rate=5.287246056672029E-4]:1.574601382845E0,(147[&rate=5.287246056672029E-4]:4.743475079647E-1,16[&rate=5.287246056672029E-4]:2.502463384902E0)[&rate=5.287246056672029E-4]:1.172445584006E-1)[&rate=5.287246056672029E-4]:5.223771266695E-2)[&rate=5.287246056672029E-4]:7.239026580665E-2)[&rate=5.287246056672029E-4]:2.307199621109E-1)[&rate=5.287246056672029E-4]:1.935602416477E-2)[&rate=5.287246056672029E-4]:1.425956961801E-1)[&rate=5.287246056672029E-4]:3.854804852289E-1,(36[&rate=5.287246056672029E-4]:4.327774181331E-1,(((((((130[&rate=5.287246056672029E-4]:1.929112096123E-1,131[&rate=5.287246056672029E-4]:1.956509356397E-1)[&rate=5.287246056672029E-4]:6.85341891743E-2,(132[&rate=5.287246056672029E-4]:1.618171989236E-1,129[&rate=5.287246056672029E-4]:1.590774728962E-1)[&rate=5.287246056672029E-4]:1.023679258904E-1)[&rate=5.287246056672029E-4]:4.118790660465E-1,(118[&rate=5.287246056672029E-4]:6.406403094486E-1,69[&rate=5.287246056672029E-4]:6.515992135582E-1)[&rate=5.287246056672029E-4]:1.696704567545E-1)[&rate=5.287246056672029E-4]:8.356288392917E-1,((((62[&rate=5.287246056672029E-4]:5.606273710592E-1,65[&rate=5.287246056672029E-4]:3.688465491414E-1)[&rate=5.287246056672029E-4]:5.451938805707E-2,(60[&rate=5.287246056672029E-4]:6.084060592277E-2,64[&rate=5.287246056672029E-4]:2.115255374295E-1)[&rate=5.287246056672029E-4]:3.625253312757E-1)[&rate=5.287246056672029E-4]:1.76901635115E-1,(63[&rate=5.287246056672029E-4]:2.286308009814E-1,61[&rate=5.287246056672029E-4]:2.697266913924E-1)[&rate=5.287246056672029E-4]:5.223217028388E-1)[&rate=5.287246056672029E-4]:7.41042177641E-1,128[&rate=5.287246056672029E-4]:1.393364544475E0)[&rate=5.287246056672029E-4]:1.128490336225E-1)[&rate=5.287246056672029E-4]:1.958147128447E-1,(45[&rate=5.287246056672029E-4]:7.36951717247E-1,(51[&rate=5.287246056672029E-4]:6.359166441557E-1,(((43[&rate=5.287246056672029E-4]:4.878992022369E-1,((42[&rate=5.287246056672029E-4]:2.752735840804E-1,(48[&rate=5.287246056672029E-4]:2.188338671682E-1,41[&rate=5.287246056672029E-4]:1.751180201737E-1)[&rate=5.287246056672029E-4]:9.469108303243E-2)[&rate=5.287246056672029E-4]:5.468774096133E-2,46[&rate=5.287246056672029E-4]:3.791416529105E-1)[&rate=5.287246056672029E-4]:1.087575493264E-1)[&rate=5.287246056672029E-4]:1.261687182532E-1,(50[&rate=5.287246056672029E-4]:2.65750725397E-1,49[&rate=5.287246056672029E-4]:2.65750725397E-1)[&rate=5.287246056672029E-4]:3.155303098473E-1)[&rate=5.287246056672029E-4]:4.75601406753E-3,(47[&rate=5.287246056672029E-4]:1.893188227666E-1,44[&rate=5.287246056672029E-4]:1.838543418923E-1)[&rate=5.287246056672029E-4]:4.29505111791E-1)[&rate=5.287246056672029E-4]:4.441511396959E-2)[&rate=5.287246056672029E-4]:8.190939003113E-2)[&rate=5.287246056672029E-4]:1.916803614039E-1)[&rate=5.287246056672029E-4]:1.919069262656E-2,(121[&rate=5.287246056672029E-4]:1.740721204264E0,127[&rate=5.287246056672029E-4]:2.181817094675E0)[&rate=5.287246056672029E-4]:5.777580532776E-1)[&rate=5.287246056672029E-4]:4.627978888477E-2,35[&rate=5.287246056672029E-4]:2.387316491658E-1)[&rate=5.287246056672029E-4]:1.474704265015E-1)[&rate=5.287246056672029E-4]:3.801216302313E-1)[&rate=5.287246056672029E-4]:3.323161937477E-1)[&rate=5.287246056672029E-4]:1.327336714787E-1,(32[&rate=5.287246056672029E-4]:1.273738228935E-1,((((((((55[&rate=5.287246056672029E-4]:2.092201743366E-1,56[&rate=5.287246056672029E-4]:2.092201743366E-1)[&rate=5.287246056672029E-4]:4.863087028662E-2,(57[&rate=5.287246056672029E-4]:1.555567596273E-1,58[&rate=5.287246056672029E-4]:1.719502022503E-1)[&rate=5.287246056672029E-4]:1.132232467446E-1)[&rate=5.287246056672029E-4]:1.203049711901E-2,(37[&rate=5.287246056672029E-4]:2.592211820186E-1,54[&rate=5.287246056672029E-4]:1.827184497781E-1)[&rate=5.287246056672029E-4]:5.710844715553E-2)[&rate=5.287246056672029E-4]:2.396063178214E-1,59[&rate=5.287246056672029E-4]:5.176845808752E-1)[&rate=5.287246056672029E-4]:4.16638817856E-1,68[&rate=5.287246056672029E-4]:8.851430708623E-1)[&rate=5.287246056672029E-4]:3.309607133335E-1,(125[&rate=5.287246056672029E-4]:1.094727744877E0,((((((76[&rate=5.287246056672029E-4]:4.330408775695E-1,70[&rate=5.287246056672029E-4]:3.94684713186E-1)[&rate=5.287246056672029E-4]:4.358446310594E-2,74[&rate=5.287246056672029E-4]:4.766253406754E-1)[&rate=5.287246056672029E-4]:1.918762234413E-1,75[&rate=5.287246056672029E-4]:6.685015641167E-1)[&rate=5.287246056672029E-4]:1.939611747468E-1,(((79[&rate=5.287246056672029E-4]:4.721781534405E-1,((71[&rate=5.287246056672029E-4]:2.079216288896E-1,82[&rate=5.287246056672029E-4]:2.435380672457E-1)[&rate=5.287246056672029E-4]:4.044139457569E-2,(78[&rate=5.287246056672029E-4]:4.616000125215E-2,72[&rate=5.287246056672029E-4]:2.424219303283E-2)[&rate=5.287246056672029E-4]:2.296002824871E-1)[&rate=5.287246056672029E-4]:1.964178697012E-1)[&rate=5.287246056672029E-4]:1.504012374855E-1,(80[&rate=5.287246056672029E-4]:1.641995971487E-1,81[&rate=5.287246056672029E-4]:1.641995971487E-1)[&rate=5.287246056672029E-4]:4.50160615695E-1)[&rate=5.287246056672029E-4]:1.098894586635E-2,(73[&rate=5.287246056672029E-4]:4.968236966176E-1,77[&rate=5.287246056672029E-4]:4.913442445629E-1)[&rate=5.287246056672029E-4]:1.778405305855E-1)[&rate=5.287246056672029E-4]:1.877985116603E-1)[&rate=5.287246056672029E-4]:4.909524090043E-1,53[&rate=5.287246056672029E-4]:6.069520892557E-1)[&rate=5.287246056672029E-4]:3.781939528083E-2,(((((12[&rate=5.287246056672029E-4]:1.491367829393E-1,5[&rate=5.287246056672029E-4]:1.107806185558E-1)[&rate=5.287246056672029E-4]:3.951220367105E-1,29[&rate=5.287246056672029E-4]:6.511081347183E-1)[&rate=5.287246056672029E-4]:3.23247662817E-1,103[&rate=5.287246056672029E-4]:7.414790852066E-1)[&rate=5.287246056672029E-4]:1.475005894944E0,52[&rate=5.287246056672029E-4]:5.521912455899E-1)[&rate=5.287246056672029E-4]:4.354814027153E-2,((137[&rate=5.287246056672029E-4]:5.078192190968E-1,133[&rate=5.287246056672029E-4]:4.667233286857E-1)[&rate=5.287246056672029E-4]:3.968449109426E-4,134[&rate=5.287246056672029E-4]:4.369831872955E-1)[&rate=5.287246056672029E-4]:9.025019879215E-1)[&rate=5.287246056672029E-4]:5.722881998653E-2)[&rate=5.287246056672029E-4]:6.603387740019E-1)[&rate=5.287246056672029E-4]:2.880427059854E-1)[&rate=5.287246056672029E-4]:1.159647910863E-1,(((126[&rate=5.287246056672029E-4]:8.829146324658E-1,((119[&rate=5.287246056672029E-4]:1.013042620801E0,((138[&rate=5.287246056672029E-4]:2.718195166011E-1,136[&rate=5.287246056672029E-4]:1.403126672859E-1)[&rate=5.287246056672029E-4]:2.77859909838E-1,135[&rate=5.287246056672029E-4]:3.496794264391E-1)[&rate=5.287246056672029E-4]:3.154179888822E-1)[&rate=5.287246056672029E-4]:1.604924012155E-1,120[&rate=5.287246056672029E-4]:1.077644611057E0)[&rate=5.287246056672029E-4]:4.950821330933E-1)[&rate=5.287246056672029E-4]:7.233590873575E-1,(((123[&rate=5.287246056672029E-4]:1.697208592417E-1,124[&rate=5.287246056672029E-4]:1.669886188046E-1)[&rate=5.287246056672029E-4]:2.15748751769E-1,122[&rate=5.287246056672029E-4]:3.854696110107E-1)[&rate=5.287246056672029E-4]:3.209982065483E-1,67[&rate=5.287246056672029E-4]:2.051952672183E-1)[&rate=5.287246056672029E-4]:1.539042629199E-1)[&rate=5.287246056672029E-4]:5.988207867436E-4,66[&rate=5.287246056672029E-4]:3.59698350925E-1)[&rate=5.287246056672029E-4]:4.246495865849E-1)[&rate=5.287246056672029E-4]:1.113309934569E-1,34[&rate=5.287246056672029E-4]:3.266523233673E-2)[&rate=5.287246056672029E-4]:1.166263987759E-1)[&rate=5.287246056672029E-4]:2.190682413824E-1);
tree STATE_19770000 [&joint=-20983.738744284692,lnP=-20983.738744284692] = [&R] ((((((((123[&rate=4.90620933609018E-4]:4.66418105668E-1,(122[&rate=4.90620933609018E-4]:2.820443796541E-1,124[&rate=4.90620933609018E-4]:2.79312139217E-1)[&rate=4.90620933609018E-4]:1.843737260139E-1)[&rate=4.90620933609018E-4]:2.676429675195E-1,67[&rate=4.90620933609018E-4]:2.327885228469E-1)[&rate=4.90620933609018E-4]:1.205950102097E-1,(66[&rate=4.90620933609018E-4]:2.016761647747E-1,(126[&rate=4.90620933609018E-4]:1.030305027439E0,(((138[&rate=4.90620933609018E-4]:2.390348947818E-1,136[&rate=4.90620933609018E-4]:1.075280454666E-1)[&rate=4.90620933609018E-4]:4.756438006716E-1,135[&rate=4.90620933609018E-4]:5.146786954534E-1)[&rate=4.90620933609018E-4]:2.521126653296E-1,(120[&rate=4.90620933609018E-4]:8.421092828482E-1,119[&rate=4.90620933609018E-4]:9.37999693807E-1)[&rate=4.90620933609018E-4]:1.767368724553E-1)[&rate=4.90620933609018E-4]:7.012709838206E-1)[&rate=4.90620933609018E-4]:4.185453270204E-1)[&rate=4.90620933609018E-4]:1.517073682819E-1)[&rate=4.90620933609018E-4]:5.172934826295E-1,34[&rate=4.90620933609018E-4]:7.663317056043E-3)[&rate=4.90620933609018E-4]:1.864882544887E-2,(((((37[&rate=4.90620933609018E-4]:1.484591536296E-1,54[&rate=4.90620933609018E-4]:7.195642138913E-2)[&rate=4.90620933609018E-4]:3.271766667799E-1,((55[&rate=4.90620933609018E-4]:2.630955076061E-1,56[&rate=4.90620933609018E-4]:2.630955076061E-1)[&rate=4.90620933609018E-4]:1.009633442125E-1,(58[&rate=4.90620933609018E-4]:3.893781687655E-1,59[&rate=4.90620933609018E-4]:3.702524857054E-1)[&rate=4.90620933609018E-4]:2.003087424811E-3)[&rate=4.90620933609018E-4]:6.512888115901E-2)[&rate=4.90620933609018E-4]:2.65297418475E-2,57[&rate=4.90620933609018E-4]:4.666464365738E-1)[&rate=4.90620933609018E-4]:3.787913119275E-1,68[&rate=4.90620933609018E-4]:7.935251801952E-1)[&rate=4.90620933609018E-4]:2.579726718751E-1,(125[&rate=4.90620933609018E-4]:1.151918392981E0,(((((70[&rate=4.90620933609018E-4]:5.550208403117E-1,76[&rate=4.90620933609018E-4]:5.933770046952E-1)[&rate=4.90620933609018E-4]:1.86591681902E-2,74[&rate=4.90620933609018E-4]:6.120361728854E-1)[&rate=4.90620933609018E-4]:1.53574646649E-1,75[&rate=4.90620933609018E-4]:7.656108195344E-1)[&rate=4.90620933609018E-4]:5.853052058945E-2,((80[&rate=4.90620933609018E-4]:2.534624201072E-2,81[&rate=4.90620933609018E-4]:2.534624201072E-2)[&rate=4.90620933609018E-4]:6.277780810701E-1,(((82[&rate=4.90620933609018E-4]:4.220780687475E-1,79[&rate=4.90620933609018E-4]:4.138588906654E-1)[&rate=4.90620933609018E-4]:2.111407138276E-2,(78[&rate=4.90620933609018E-4]:4.478538846978E-2,72[&rate=4.90620933609018E-4]:2.286758025047E-2)[&rate=4.90620933609018E-4]:3.901875735784E-1)[&rate=4.90620933609018E-4]:1.909779827533E-1,((73[&rate=4.90620933609018E-4]:5.277868364596E-1,77[&rate=4.90620933609018E-4]:5.223073844049E-1)[&rate=4.90620933609018E-4]:3.177630691014E-2,71[&rate=4.90620933609018E-4]:4.910699926849E-1)[&rate=4.90620933609018E-4]:1.074836918425E-1)[&rate=4.90620933609018E-4]:3.539255636166E-2)[&rate=4.90620933609018E-4]:1.217019485499E-1)[&rate=4.90620933609018E-4]:6.887876290943E-1,((((137[&rate=4.90620933609018E-4]:6.14146816508E-1,134[&rate=4.90620933609018E-4]:5.429139397958E-1)[&rate=4.90620933609018E-4]:1.533733680354E-1,133[&rate=4.90620933609018E-4]:7.264242941324E-1)[&rate=4.90620933609018E-4]:6.99671955837E-1,((((12[&rate=4.90620933609018E-4]:2.004202606064E-1,5[&rate=4.90620933609018E-4]:1.620640962229E-1)[&rate=4.90620933609018E-4]:2.568311937323E-1,29[&rate=4.90620933609018E-4]:5.641007694072E-1)[&rate=4.90620933609018E-4]:7.793131413851E-2,103[&rate=4.90620933609018E-4]:4.091553712169E-1)[&rate=4.90620933609018E-4]:1.840703878051E0,52[&rate=4.90620933609018E-4]:5.855655147065E-1)[&rate=4.90620933609018E-4]:6.664795960596E-2)[&rate=4.90620933609018E-4]:7.396430089135E-2,53[&rate=4.90620933609018E-4]:7.179810538925E-1)[&rate=4.90620933609018E-4]:4.848485671354E-2)[&rate=4.90620933609018E-4]:5.958349960363E-1)[&rate=4.90620933609018E-4]:6.624612575601E-2)[&rate=4.90620933609018E-4]:3.855486268369E-1)[&rate=4.90620933609018E-4]:7.409005785616E-3,((38[&rate=4.90620933609018E-4]:1.041973629351E0,(((39[&rate=4.90620933609018E-4]:3.854520660363E-1,(2[&rate=4.90620933609018E-4]:7.866931891166E-1,(((7[&rate=4.90620933609018E-4]:3.308351667012E-1,8[&rate=4.90620933609018E-4]:3.308351667012E-1)[&rate=4.90620933609018E-4]:2.183777449787E-1,26[&rate=4.90620933609018E-4]:6.560622267484E-1)[&rate=4.90620933609018E-4]:8.724293358447E-2,((22[&rate=4.90620933609018E-4]:4.806642528787E-1,27[&rate=4.90620933609018E-4]:4.971026090431E-1)[&rate=4.90620933609018E-4]:2.295691706066E-1,31[&rate=4.90620933609018E-4]:7.650279440333E-1)[&rate=4.90620933609018E-4]:2.211283273798E-2)[&rate=4.90620933609018E-4]:2.269496726194E-1)[&rate=4.90620933609018E-4]:1.555484679749E0)[&rate=4.90620933609018E-4]:2.866601926886E-1,((((97[&rate=4.90620933609018E-4]:4.870155428298E-1,147[&rate=4.90620933609018E-4]:6.154308433763E-1)[&rate=4.90620933609018E-4]:2.738642638147E-3,(((95[&rate=4.90620933609018E-4]:4.154187603026E-1,(94[&rate=4.90620933609018E-4]:1.046293544334E-1,100[&rate=4.90620933609018E-4]:1.046293544334E-1)[&rate=4.90620933609018E-4]:2.260899523172E-1)[&rate=4.90620933609018E-4]:1.598264233318E-1,98[&rate=4.90620933609018E-4]:5.643162218857E-1)[&rate=4.90620933609018E-4]:5.132440365221E-2,(99[&rate=4.90620933609018E-4]:6.114519722727E-1,96[&rate=4.90620933609018E-4]:5.759328465898E-1)[&rate=4.90620933609018E-4]:2.604657676251E-2)[&rate=4.90620933609018E-4]:7.35671118425E-2)[&rate=4.90620933609018E-4]:4.539908945367E-2,40[&rate=4.90620933609018E-4]:6.061915262878E-1)[&rate=4.90620933609018E-4]:6.291869268562E-2,(((((((((83[&rate=4.90620933609018E-4]:7.780829256029E-2,(84[&rate=4.90620933609018E-4]:6.873068327511E-2,86[&rate=4.90620933609018E-4]:6.873068327511E-2)[&rate=4.90620933609018E-4]:9.077609285176E-3)[&rate=4.90620933609018E-4]:2.774057270299E-3,(85[&rate=4.90620933609018E-4]:3.272044376785E-2,93[&rate=4.90620933609018E-4]:4.641907390487E-2)[&rate=4.90620933609018E-4]:4.786190606273E-2)[&rate=4.90620933609018E-4]:5.804448263589E-2,(92[&rate=4.90620933609018E-4]:2.492751927875E-2,(91[&rate=4.90620933609018E-4]:1.06140270675E-2,90[&rate=4.90620933609018E-4]:1.06140270675E-2)[&rate=4.90620933609018E-4]:1.431349221125E-2)[&rate=4.90620933609018E-4]:1.273979433247E-1)[&rate=4.90620933609018E-4]:1.625192697656E-1,(87[&rate=4.90620933609018E-4]:2.270371068014E-1,(88[&rate=4.90620933609018E-4]:1.846415096152E-2,89[&rate=4.90620933609018E-4]:3.216278109853E-2)[&rate=4.90620933609018E-4]:2.085729558399E-1)[&rate=4.90620933609018E-4]:7.410899543073E-2)[&rate=4.90620933609018E-4]:1.066292045282E0,3[&rate=4.90620933609018E-4]:8.277121201167E-1)[&rate=4.90620933609018E-4]:3.865271511379E-2,(((15[&rate=4.90620933609018E-4]:4.08777982687E-1,10[&rate=4.90620933609018E-4]:3.704218183036E-1)[&rate=4.90620933609018E-4]:1.714477455208E-1,6[&rate=4.90620933609018E-4]:5.2543120766E-1)[&rate=4.90620933609018E-4]:4.842267017909E-2,18[&rate=4.90620933609018E-4]:6.368675764692E-1)[&rate=4.90620933609018E-4]:3.445657519119E-1)[&rate=4.90620933609018E-4]:9.243436888968E-1,(((((110[&rate=4.90620933609018E-4]:4.97253707209E-1,105[&rate=4.90620933609018E-4]:4.753358989899E-1)[&rate=4.90620933609018E-4]:3.811174508803E-1,((112[&rate=4.90620933609018E-4]:7.069041368214E-1,(113[&rate=4.90620933609018E-4]:5.825263374999E-1,117[&rate=4.90620933609018E-4]:5.852660635275E-1)[&rate=4.90620933609018E-4]:1.243777993215E-1)[&rate=4.90620933609018E-4]:1.538009227753E-1,((9[&rate=4.90620933609018E-4]:6.598976700358E-1,(4[&rate=4.90620933609018E-4]:2.913207893859E-1,30[&rate=4.90620933609018E-4]:4.639235291119E-1)[&rate=4.90620933609018E-4]:3.192618121568E-1)[&rate=4.90620933609018E-4]:3.578558942892E-2,(14[&rate=4.90620933609018E-4]:4.798727180073E-1,17[&rate=4.90620933609018E-4]:5.18228882391E-1)[&rate=4.90620933609018E-4]:2.240297195394E-1)[&rate=4.90620933609018E-4]:1.568026220499E-1)[&rate=4.90620933609018E-4]:2.314555054728E-2)[&rate=4.90620933609018E-4]:5.860909374123E-1,((116[&rate=4.90620933609018E-4]:8.097087724932E-1,((148[&rate=4.90620933609018E-4]:5.024670199004E-1,143[&rate=4.90620933609018E-4]:4.997272938731E-1)[&rate=4.90620933609018E-4]:2.959008520364E-1,((139[&rate=4.90620933609018E-4]:6.32364677809E-1,104[&rate=4.90620933609018E-4]:4.405838558913E-1)[&rate=4.90620933609018E-4]:3.863943144897E-2,(111[&rate=4.90620933609018E-4]:4.875883189187E-1,106[&rate=4.90620933609018E-4]:4.711499627543E-1)[&rate=4.90620933609018E-4]:8.073324585926E-3)[&rate=4.90620933609018E-4]:3.410623928156E-1)[&rate=4.90620933609018E-4]:4.969706494006E-2)[&rate=4.90620933609018E-4]:5.817657689704E-2,(((19[&rate=4.90620933609018E-4]:5.73500929561E-1,13[&rate=4.90620933609018E-4]:5.351447651774E-1)[&rate=4.90620933609018E-4]:2.572464824031E-1,(108[&rate=4.90620933609018E-4]:5.901780260504E-1,((114[&rate=4.90620933609018E-4]:3.134604262415E-1,107[&rate=4.90620933609018E-4]:3.737343988443E-1)[&rate=4.90620933609018E-4]:9.161947416064E-2,109[&rate=4.90620933609018E-4]:4.845319551966E-1)[&rate=4.90620933609018E-4]:1.275638790728E-1)[&rate=4.90620933609018E-4]:1.775556872837E-1)[&rate=4.90620933609018E-4]:1.451210888902E-1,115[&rate=4.90620933609018E-4]:8.553205556488E-1)[&rate=4.90620933609018E-4]:1.256479374137E-2)[&rate=4.90620933609018E-4]:5.198644173442E-1)[&rate=4.90620933609018E-4]:1.803785858409E-1,((102[&rate=4.90620933609018E-4]:9.466510567969E-3,(((20[&rate=4.90620933609018E-4]:4.372728040973E-1,25[&rate=4.90620933609018E-4]:4.56450886289E-1)[&rate=4.90620933609018E-4]:4.157554102534E-1,23[&rate=4.90620933609018E-4]:8.612473924328E-1)[&rate=4.90620933609018E-4]:1.266670825187E-1,(11[&rate=4.90620933609018E-4]:3.976801707087E-1,140[&rate=4.90620933609018E-4]:3.785020885169E-1)[&rate=4.90620933609018E-4]:5.053027973936E-1)[&rate=4.90620933609018E-4]:1.722369671232E-1)[&rate=4.90620933609018E-4]:8.291223209809E-2,((1[&rate=4.90620933609018E-4]:1.236842902794E-1,(28[&rate=4.90620933609018E-4]:7.717524823005E-1,21[&rate=4.90620933609018E-4]:7.47094948054E-1)[&rate=4.90620933609018E-4]:1.382331778418E-1)[&rate=4.90620933609018E-4]:1.262916405217E-1,24[&rate=4.90620933609018E-4]:1.030797848609E0)[&rate=4.90620933609018E-4]:2.232247296731E-1)[&rate=4.90620933609018E-4]:4.839687879915E-1)[&rate=4.90620933609018E-4]:8.85811996113E-2,(((141[&rate=4.90620933609018E-4]:7.493406821612E-2,145[&rate=4.90620933609018E-4]:7.767379424371E-2)[&rate=4.90620933609018E-4]:4.338717038618E-1,144[&rate=4.90620933609018E-4]:5.060660460505E-1)[&rate=4.90620933609018E-4]:1.588882440347E-1,142[&rate=4.90620933609018E-4]:6.704337421401E-1)[&rate=4.90620933609018E-4]:1.241070330595E0)[&rate=4.90620933609018E-4]:1.285195198858E-1)[&rate=4.90620933609018E-4]:6.580532096824E-1,101[&rate=4.90620933609018E-4]:1.446022007782E0)[&rate=4.90620933609018E-4]:1.610789124605E-1,16[&rate=4.90620933609018E-4]:2.719429687366E0)[&rate=4.90620933609018E-4]:3.517345772452E-2)[&rate=4.90620933609018E-4]:3.00203975153E-3)[&rate=4.90620933609018E-4]:1.095332624964E-1,146[&rate=4.90620933609018E-4]:9.018641004562E-1)[&rate=4.90620933609018E-4]:3.286341190584E-1)[&rate=4.90620933609018E-4]:3.916035765473E-1,((127[&rate=4.90620933609018E-4]:2.440224249672E0,121[&rate=4.90620933609018E-4]:1.999128359261E0)[&rate=4.90620933609018E-4]:4.267245514738E-1,((36[&rate=4.90620933609018E-4]:1.462248002959E-1,35[&rate=4.90620933609018E-4]:9.964945783011E-2)[&rate=4.90620933609018E-4]:1.987811463091E-1,(((128[&rate=4.90620933609018E-4]:1.50317685427E0,((60[&rate=4.90620933609018E-4]:3.211017486336E-1,((65[&rate=4.90620933609018E-4]:2.016939251815E-1,64[&rate=4.90620933609018E-4]:3.523788566882E-1)[&rate=4.90620933609018E-4]:4.731341648092E-2,62[&rate=4.90620933609018E-4]:4.407881635802E-1)[&rate=4.90620933609018E-4]:7.20944069712E-2)[&rate=4.90620933609018E-4]:4.040713511004E-1,(63[&rate=4.90620933609018E-4]:5.11639870788E-2,61[&rate=4.90620933609018E-4]:9.225987748984E-2)[&rate=4.90620933609018E-4]:8.246940441619E-1)[&rate=4.90620933609018E-4]:7.25948960016E-1)[&rate=4.90620933609018E-4]:1.541759075044E-1,(45[&rate=4.90620933609018E-4]:7.291576206589E-1,((46[&rate=4.90620933609018E-4]:5.991157043129E-1,(((42[&rate=4.90620933609018E-4]:4.036099519583E-1,41[&rate=4.90620933609018E-4]:3.981454710841E-1)[&rate=4.90620933609018E-4]:7.515438183908E-2,48[&rate=4.90620933609018E-4]:5.170156999176E-1)[&rate=4.90620933609018E-4]:3.060687682848E-2,43[&rate=4.90620933609018E-4]:5.585515384946E-1)[&rate=4.90620933609018E-4]:4.056416581831E-2)[&rate=4.90620933609018E-4]:5.59857028418E-2,(((44[&rate=4.90620933609018E-4]:5.649023866565E-1,51[&rate=4.90620933609018E-4]:5.430444631593E-1)[&rate=4.90620933609018E-4]:6.109164402292E-2,47[&rate=4.90620933609018E-4]:6.314585115537E-1)[&rate=4.90620933609018E-4]:5.224859765858E-3,(50[&rate=4.90620933609018E-4]:4.379355983636E-1,49[&rate=4.90620933609018E-4]:4.379355983636E-1)[&rate=4.90620933609018E-4]:1.659608877102E-1)[&rate=4.90620933609018E-4]:1.841803583517E-2)[&rate=4.90620933609018E-4]:8.22529348156E-2)[&rate=4.90620933609018E-4]:1.547989288245E-1)[&rate=4.90620933609018E-4]:2.765402099737E-2,(((132[&rate=4.90620933609018E-4]:2.220643092733E-1,129[&rate=4.90620933609018E-4]:2.19324583246E-1)[&rate=4.90620933609018E-4]:3.357702657E-1,(130[&rate=4.90620933609018E-4]:2.701412192178E-1,131[&rate=4.90620933609018E-4]:2.728809452452E-1)[&rate=4.90620933609018E-4]:2.849536297281E-1)[&rate=4.90620933609018E-4]:4.42896275791E-1,(69[&rate=4.90620933609018E-4]:8.38043183793E-1,118[&rate=4.90620933609018E-4]:8.270842796833E-1)[&rate=4.90620933609018E-4]:3.078931464235E-1)[&rate=4.90620933609018E-4]:6.897553840626E-1)[&rate=4.90620933609018E-4]:1.421909446547E-1)[&rate=4.90620933609018E-4]:1.394909335701E-3)[&rate=4.90620933609018E-4]:5.313862459076E-1)[&rate=4.90620933609018E-4]:6.552308753812E-2)[&rate=4.90620933609018E-4]:1.328440340084E-1,32[&rate=4.90620933609018E-4]:1.446473740799E-1)[&rate=4.90620933609018E-4]:3.547517177227E-2,33[&rate=4.90620933609018E-4]:1.856019979069E-1);
tree STATE_19780000 [&joint=-21007.413882153367,lnP=-21007.413882153367] = [&R] (32[&rate=5.082150120907015E-4]:5.799652763246E-2,((33[&rate=5.082150120907015E-4]:3.807415692091E-2,(((123[&rate=5.082150120907015E-4]:5.335291146126E-1,(124[&rate=5.082150120907015E-4]:5.184097664524E-1,122[&rate=5.082150120907015E-4]:5.211420068896E-1)[&rate=5.082150120907015E-4]:1.238710772298E-2)[&rate=5.082150120907015E-4]:5.887918128559E-1,67[&rate=5.082150120907015E-4]:6.210483771278E-1)[&rate=5.082150120907015E-4]:1.253236386148E-1,(((120[&rate=5.082150120907015E-4]:1.939069461429E0,((138[&rate=5.082150120907015E-4]:2.439817620647E-1,136[&rate=5.082150120907015E-4]:1.124749127495E-1)[&rate=5.082150120907015E-4]:6.989270217318E-1,135[&rate=5.082150120907015E-4]:7.429087837965E-1)[&rate=5.082150120907015E-4]:9.441058831118E-1)[&rate=5.082150120907015E-4]:7.443788938318E-2,(119[&rate=5.082150120907015E-4]:1.797739670199E0,126[&rate=5.082150120907015E-4]:1.012037147556E0)[&rate=5.082150120907015E-4]:3.116580915715E-1)[&rate=5.082150120907015E-4]:2.006599676171E-1,66[&rate=5.082150120907015E-4]:2.771810170592E-1)[&rate=5.082150120907015E-4]:4.691909986834E-1)[&rate=5.082150120907015E-4]:1.711541959728E-1)[&rate=5.082150120907015E-4]:2.503799859896E-2,(((((((54[&rate=5.082150120907015E-4]:3.13518449413E-2,37[&rate=5.082150120907015E-4]:1.078545771817E-1)[&rate=5.082150120907015E-4]:3.252204640945E-1,(59[&rate=5.082150120907015E-4]:3.539130571636E-1,58[&rate=5.082150120907015E-4]:3.730387402238E-1)[&rate=5.082150120907015E-4]:4.091061799233E-2)[&rate=5.082150120907015E-4]:8.755118734542E-2,(55[&rate=5.082150120907015E-4]:2.592938443764E-1,56[&rate=5.082150120907015E-4]:2.592938443764E-1)[&rate=5.082150120907015E-4]:2.148842968134E-1)[&rate=5.082150120907015E-4]:5.486363725156E-2,57[&rate=5.082150120907015E-4]:5.399707401901E-1)[&rate=5.082150120907015E-4]:1.625200634131E-1,68[&rate=5.082150120907015E-4]:6.505782352971E-1)[&rate=5.082150120907015E-4]:5.634737637254E-1,(125[&rate=5.082150120907015E-4]:1.107059402517E0,((((((70[&rate=5.082150120907015E-4]:4.308750827747E-1,76[&rate=5.082150120907015E-4]:4.692312471582E-1)[&rate=5.082150120907015E-4]:1.26275986758E-1,74[&rate=5.082150120907015E-4]:5.955072339162E-1)[&rate=5.082150120907015E-4]:1.462070940018E-1,75[&rate=5.082150120907015E-4]:7.41714327918E-1)[&rate=5.082150120907015E-4]:2.93532646679E-1,(((80[&rate=5.082150120907015E-4]:1.216224612923E-1,81[&rate=5.082150120907015E-4]:1.216224612923E-1)[&rate=5.082150120907015E-4]:5.112152500046E-1,((79[&rate=5.082150120907015E-4]:4.933054007645E-1,71[&rate=5.082150120907015E-4]:4.659081404905E-1)[&rate=5.082150120907015E-4]:1.3027578315E-1,((78[&rate=5.082150120907015E-4]:3.862401743378E-2,82[&rate=5.082150120907015E-4]:4.684319551586E-2)[&rate=5.082150120907015E-4]:2.991769456677E-3,72[&rate=5.082150120907015E-4]:1.969797867115E-2)[&rate=5.082150120907015E-4]:5.819653970241E-1)[&rate=5.082150120907015E-4]:1.74757054646E-2)[&rate=5.082150120907015E-4]:2.537898292509E-2,(73[&rate=5.082150120907015E-4]:3.65341356579E-1,77[&rate=5.082150120907015E-4]:3.598619045243E-1)[&rate=5.082150120907015E-4]:3.421904061361E-1)[&rate=5.082150120907015E-4]:3.277152118819E-1)[&rate=5.082150120907015E-4]:5.824921341815E-1,((((12[&rate=5.082150120907015E-4]:2.866069464756E-1,5[&rate=5.082150120907015E-4]:2.482507820921E-1)[&rate=5.082150120907015E-4]:2.620042476739E-1,29[&rate=5.082150120907015E-4]:6.55460509218E-1)[&rate=5.082150120907015E-4]:3.736504775793E-1,103[&rate=5.082150120907015E-4]:7.962342744685E-1)[&rate=5.082150120907015E-4]:1.576935245648E0,52[&rate=5.082150120907015E-4]:7.088757855558E-1)[&rate=5.082150120907015E-4]:1.705969859219E-1)[&rate=5.082150120907015E-4]:1.986732656316E-2,(((133[&rate=5.082150120907015E-4]:2.625915679992E-1,137[&rate=5.082150120907015E-4]:3.036874584102E-1)[&rate=5.082150120907015E-4]:3.116473014686E-1,134[&rate=5.082150120907015E-4]:5.441018831666E-1)[&rate=5.082150120907015E-4]:9.651801766939E-1,53[&rate=5.082150120907015E-4]:7.573395491935E-1)[&rate=5.082150120907015E-4]:1.338038275361E-1)[&rate=5.082150120907015E-4]:4.262985394483E-1)[&rate=5.082150120907015E-4]:2.736592631726E-1)[&rate=5.082150120907015E-4]:2.374130463633E-1,(((38[&rate=5.082150120907015E-4]:1.070898031295E0,(((39[&rate=5.082150120907015E-4]:4.06681050087E-1,(2[&rate=5.082150120907015E-4]:6.694641115564E-1,(31[&rate=5.082150120907015E-4]:6.777211951179E-1,((22[&rate=5.082150120907015E-4]:2.47598783608E-1,27[&rate=5.082150120907015E-4]:2.640371397724E-1)[&rate=5.082150120907015E-4]:2.546231280507E-1,((7[&rate=5.082150120907015E-4]:2.47086740952E-1,8[&rate=5.082150120907015E-4]:2.47086740952E-1)[&rate=5.082150120907015E-4]:7.035572368677E-2,26[&rate=5.082150120907015E-4]:4.242917797073E-1)[&rate=5.082150120907015E-4]:8.888903606108E-2)[&rate=5.082150120907015E-4]:1.207047629111E-1)[&rate=5.082150120907015E-4]:2.191401767126E-1)[&rate=5.082150120907015E-4]:1.69394274136E0)[&rate=5.082150120907015E-4]:3.179043092602E-1,40[&rate=5.082150120907015E-4]:7.245853593472E-1)[&rate=5.082150120907015E-4]:2.653308883008E-1,(((147[&rate=5.082150120907015E-4]:6.979200770407E-1,16[&rate=5.082150120907015E-4]:2.726035953978E0)[&rate=5.082150120907015E-4]:7.611182069771E-2,146[&rate=5.082150120907015E-4]:8.36873427793E-1)[&rate=5.082150120907015E-4]:8.564311283419E-2,((((96[&rate=5.082150120907015E-4]:4.224785827546E-1,99[&rate=5.082150120907015E-4]:4.579977084375E-1)[&rate=5.082150120907015E-4]:2.585360870254E-1,(98[&rate=5.082150120907015E-4]:5.058838754432E-1,97[&rate=5.082150120907015E-4]:3.064303235308E-1)[&rate=5.082150120907015E-4]:1.887919965224E-1)[&rate=5.082150120907015E-4]:1.62471664937E-1,(95[&rate=5.082150120907015E-4]:7.711108004801E-1,(94[&rate=5.082150120907015E-4]:3.509871806953E-1,100[&rate=5.082150120907015E-4]:3.509871806953E-1)[&rate=5.082150120907015E-4]:3.354241662327E-1)[&rate=5.082150120907015E-4]:9.696569817125E-2)[&rate=5.082150120907015E-4]:6.361788526545E-2,(((((18[&rate=5.082150120907015E-4]:5.990916316409E-1,(15[&rate=5.082150120907015E-4]:3.488533138505E-1,10[&rate=5.082150120907015E-4]:3.104971494671E-1)[&rate=5.082150120907015E-4]:2.420191397081E-1)[&rate=5.082150120907015E-4]:3.749777392009E-2,6[&rate=5.082150120907015E-4]:5.735757069309E-1)[&rate=5.082150120907015E-4]:1.031953693409E-1,((((83[&rate=5.082150120907015E-4]:1.164669486162E-1,((84[&rate=5.082150120907015E-4]:2.936392128724E-2,93[&rate=5.082150120907015E-4]:4.306255142425E-2)[&rate=5.082150120907015E-4]:8.109712311404E-2,(85[&rate=5.082150120907015E-4]:9.023868070685E-2,86[&rate=5.082150120907015E-4]:9.023868070685E-2)[&rate=5.082150120907015E-4]:2.022236369443E-2)[&rate=5.082150120907015E-4]:6.005904214897E-3)[&rate=5.082150120907015E-4]:9.26458282826E-2,(92[&rate=5.082150120907015E-4]:1.325330758423E-1,(91[&rate=5.082150120907015E-4]:6.431006211783E-2,90[&rate=5.082150120907015E-4]:6.431006211783E-2)[&rate=5.082150120907015E-4]:6.82230137245E-2)[&rate=5.082150120907015E-4]:9.027833119346E-2)[&rate=5.082150120907015E-4]:3.911201187145E-2,(87[&rate=5.082150120907015E-4]:2.175951946727E-1,(88[&rate=5.082150120907015E-4]:9.654353062274E-2,89[&rate=5.082150120907015E-4]:1.102421607598E-1)[&rate=5.082150120907015E-4]:1.2105166405E-1)[&rate=5.082150120907015E-4]:3.06295940975E-2)[&rate=5.082150120907015E-4]:8.999109531364E-1,3[&rate=5.082150120907015E-4]:6.084097145095E-1)[&rate=5.082150120907015E-4]:1.63065672418E-2)[&rate=5.082150120907015E-4]:1.091638222131E0,(((((110[&rate=5.082150120907015E-4]:3.398248614589E-1,105[&rate=5.082150120907015E-4]:3.179070532398E-1)[&rate=5.082150120907015E-4]:5.40528429234E-1,(113[&rate=5.082150120907015E-4]:7.565271439402E-1,(((14[&rate=5.082150120907015E-4]:3.125359744868E-1,17[&rate=5.082150120907015E-4]:3.508921388705E-1)[&rate=5.082150120907015E-4]:3.725494132505E-1,9[&rate=5.082150120907015E-4]:6.768662096552E-1)[&rate=5.082150120907015E-4]:2.331182056459E-2,((112[&rate=5.082150120907015E-4]:4.251948230326E-1,(4[&rate=5.082150120907015E-4]:2.091288983842E-1,30[&rate=5.082150120907015E-4]:3.817316381102E-1)[&rate=5.082150120907015E-4]:1.585316780733E-1)[&rate=5.082150120907015E-4]:1.600484493024E-1,117[&rate=5.082150120907015E-4]:5.879829983626E-1)[&rate=5.082150120907015E-4]:1.231539359668E-1)[&rate=5.082150120907015E-4]:4.812993563837E-2)[&rate=5.082150120907015E-4]:1.293055988074E-1)[&rate=5.082150120907015E-4]:6.174559688194E-1,(((148[&rate=5.082150120907015E-4]:9.776350976512E-2,143[&rate=5.082150120907015E-4]:9.502378373776E-2)[&rate=5.082150120907015E-4]:6.072408233578E-1,(116[&rate=5.082150120907015E-4]:5.056223270393E-1,((139[&rate=5.082150120907015E-4]:5.398662623579E-1,106[&rate=5.082150120907015E-4]:3.480854404401E-1)[&rate=5.082150120907015E-4]:9.121279650812E-3,(104[&rate=5.082150120907015E-4]:5.429981407904E-2,111[&rate=5.082150120907015E-4]:7.073817024342E-2)[&rate=5.082150120907015E-4]:3.029069060119E-1)[&rate=5.082150120907015E-4]:2.086895795512E-1)[&rate=5.082150120907015E-4]:1.610258416999E-1)[&rate=5.082150120907015E-4]:4.120730073303E-1,(115[&rate=5.082150120907015E-4]:7.74739904341E-1,((108[&rate=5.082150120907015E-4]:5.48074560862E-1,((114[&rate=5.082150120907015E-4]:2.095397157806E-1,109[&rate=5.082150120907015E-4]:2.889917705751E-1)[&rate=5.082150120907015E-4]:8.274818494877E-2,107[&rate=5.082150120907015E-4]:3.525618733322E-1)[&rate=5.082150120907015E-4]:1.982524135572E-1)[&rate=5.082150120907015E-4]:2.522544392408E-1,(19[&rate=5.082150120907015E-4]:6.00407664319E-1,13[&rate=5.082150120907015E-4]:5.620514999353E-1)[&rate=5.082150120907015E-4]:2.62935034414E-1)[&rate=5.082150120907015E-4]:3.194515081362E-2)[&rate=5.082150120907015E-4]:3.039812717285E-1)[&rate=5.082150120907015E-4]:3.423757546756E-1)[&rate=5.082150120907015E-4]:6.250986931163E-2,((102[&rate=5.082150120907015E-4]:3.317007749833E-2,(((20[&rate=5.082150120907015E-4]:4.053764697089E-1,25[&rate=5.082150120907015E-4]:4.245545519006E-1)[&rate=5.082150120907015E-4]:1.955929735372E-1,23[&rate=5.082150120907015E-4]:6.091886213282E-1)[&rate=5.082150120907015E-4]:1.763046565085E-1,(11[&rate=5.082150120907015E-4]:5.418405723415E-1,140[&rate=5.082150120907015E-4]:5.226624901498E-1)[&rate=5.082150120907015E-4]:1.58721198646E-1)[&rate=5.082150120907015E-4]:3.983617311683E-1)[&rate=5.082150120907015E-4]:2.156256183697E-1,((1[&rate=5.082150120907015E-4]:1.137318825888E-1,(28[&rate=5.082150120907015E-4]:4.099592976474E-1,21[&rate=5.082150120907015E-4]:3.85301763401E-1)[&rate=5.082150120907015E-4]:4.900739548042E-1)[&rate=5.082150120907015E-4]:1.481168170096E-1,24[&rate=5.082150120907015E-4]:1.042670617407E0)[&rate=5.082150120907015E-4]:3.677689140778E-1)[&rate=5.082150120907015E-4]:2.43030282271E-1)[&rate=5.082150120907015E-4]:1.075818384417E-1,((145[&rate=5.082150120907015E-4]:6.610576367459E-1,(144[&rate=5.082150120907015E-4]:5.085339310176E-1,141[&rate=5.082150120907015E-4]:5.112736570449E-1)[&rate=5.082150120907015E-4]:1.470442536733E-1)[&rate=5.082150120907015E-4]:1.503808965883E-1,142[&rate=5.082150120907015E-4]:8.114385333341E-1)[&rate=5.082150120907015E-4]:1.034544625712E0)[&rate=5.082150120907015E-4]:1.196864133286E-1)[&rate=5.082150120907015E-4]:5.352800253665E-1,101[&rate=5.082150120907015E-4]:1.248894803221E0)[&rate=5.082150120907015E-4]:5.166194773946E-1)[&rate=5.082150120907015E-4]:9.947839770506E-3)[&rate=5.082150120907015E-4]:1.876182862557E-1)[&rate=5.082150120907015E-4]:1.492877945762E-1)[&rate=5.082150120907015E-4]:1.880291470252E-1,((((45[&rate=5.082150120907015E-4]:7.390457217114E-1,((47[&rate=5.082150120907015E-4]:6.269974302597E-1,51[&rate=5.082150120907015E-4]:5.996750258882E-1)[&rate=5.082150120907015E-4]:8.318703466091E-2,((44[&rate=5.082150120907015E-4]:6.822553312553E-1,(46[&rate=5.082150120907015E-4]:5.490917165383E-1,(((41[&rate=5.082150120907015E-4]:1.978944936017E-1,48[&rate=5.082150120907015E-4]:2.416103405962E-1)[&rate=5.082150120907015E-4]:2.174304486644E-1,42[&rate=5.082150120907015E-4]:4.207894231404E-1)[&rate=5.082150120907015E-4]:7.497751471553E-2,43[&rate=5.082150120907015E-4]:5.449472657246E-1)[&rate=5.082150120907015E-4]:4.144450813634E-3)[&rate=5.082150120907015E-4]:1.386280955912E-1)[&rate=5.082150120907015E-4]:6.231309493189E-3,(50[&rate=5.082150120907015E-4]:2.864369263017E-1,49[&rate=5.082150120907015E-4]:2.864369263017E-1)[&rate=5.082150120907015E-4]:3.747273100753E-1)[&rate=5.082150120907015E-4]:1.623334329791E-2)[&rate=5.082150120907015E-4]:3.705797810212E-2)[&rate=5.082150120907015E-4]:6.597697736622E-2,((69[&rate=5.082150120907015E-4]:6.411525652127E-1,(((131[&rate=5.082150120907015E-4]:5.545868704576E-2,130[&rate=5.082150120907015E-4]:5.27189610184E-2)[&rate=5.082150120907015E-4]:4.288167525043E-2,(132[&rate=5.082150120907015E-4]:4.970034878288E-2,129[&rate=5.082150120907015E-4]:4.696062275553E-2)[&rate=5.082150120907015E-4]:4.864001351331E-2)[&rate=5.082150120907015E-4]:3.265316681236E-1,118[&rate=5.082150120907015E-4]:5.591186057623E-1)[&rate=5.082150120907015E-4]:7.10750553407E-2)[&rate=5.082150120907015E-4]:1.058825995887E0,(128[&rate=5.082150120907015E-4]:1.528510809224E0,(((65[&rate=5.082150120907015E-4]:2.020181830194E-1,(60[&rate=5.082150120907015E-4]:4.733963701929E-2,64[&rate=5.082150120907015E-4]:1.98024568526E-1)[&rate=5.082150120907015E-4]:1.546785460001E-1)[&rate=5.082150120907015E-4]:6.178051565405E-3,62[&rate=5.082150120907015E-4]:3.999770565026E-1)[&rate=5.082150120907015E-4]:1.862603054485E-1,(63[&rate=5.082150120907015E-4]:2.831216417496E-1,61[&rate=5.082150120907015E-4]:3.242175321607E-1)[&rate=5.082150120907015E-4]:2.620198297904E-1)[&rate=5.082150120907015E-4]:1.081999474671E0)[&rate=5.082150120907015E-4]:2.078282036842E-2)[&rate=5.082150120907015E-4]:2.91252817761E-2)[&rate=5.082150120907015E-4]:1.416729838565E-1,(121[&rate=5.082150120907015E-4]:2.262424858323E0,(127[&rate=5.082150120907015E-4]:2.636430633823E0,36[&rate=5.082150120907015E-4]:1.15882688618E-1)[&rate=5.082150120907015E-4]:6.709011491001E-2)[&rate=5.082150120907015E-4]:5.492731087546E-2)[&rate=5.082150120907015E-4]:2.939997207488E-2,35[&rate=5.082150120907015E-4]:2.207247440126E-1)[&rate=5.082150120907015E-4]:4.358369877922E-1)[&rate=5.082150120907015E-4]:2.39379742943E-1,34[&rate=5.082150120907015E-4]:3.292777611777E-2)[&rate=5.082150120907015E-4]:7.802932865735E-3)[&rate=5.082150120907015E-4]:3.881980270073E-2)[&rate=5.082150120907015E-4]:3.63824167307E-4);
tree STATE_19790000 [&joint=-20977.410880048923,lnP=-20977.410880048923] = [&R] (33[&rate=5.490984193213402E-4]:1.529118938901E-1,(((((((122[&rate=5.490984193213402E-4]:3.931203421259E-1,(124[&rate=5.490984193213402E-4]:3.065154752002E-2,123[&rate=5.490984193213402E-4]:3.338378795714E-2)[&rate=5.490984193213402E-4]:3.597365541688E-1)[&rate=5.490984193213402E-4]:3.167466518562E-1,67[&rate=5.490984193213402E-4]:2.085944436415E-1)[&rate=5.490984193213402E-4]:5.791722088232E-2,((((126[&rate=5.490984193213402E-4]:3.822567275262E-1,119[&rate=5.490984193213402E-4]:1.16795925017E0)[&rate=5.490984193213402E-4]:7.389271627757E-3,120[&rate=5.490984193213402E-4]:1.079458110839E0)[&rate=5.490984193213402E-4]:1.054894383687E-1,((138[&rate=5.490984193213402E-4]:1.595567464084E-1,136[&rate=5.490984193213402E-4]:2.804989709317E-2)[&rate=5.490984193213402E-4]:7.827239705424E-1,135[&rate=5.490984193213402E-4]:7.422807169508E-1)[&rate=5.490984193213402E-4]:1.906120377363E-1)[&rate=5.490984193213402E-4]:9.548043875537E-1,66[&rate=5.490984193213402E-4]:2.027656353914E-1)[&rate=5.490984193213402E-4]:6.374602913241E-2)[&rate=5.490984193213402E-4]:4.391811537224E-1,(((59[&rate=5.490984193213402E-4]:3.339991437625E-1,((55[&rate=5.490984193213402E-4]:1.689239678109E-1,56[&rate=5.490984193213402E-4]:1.689239678109E-1)[&rate=5.490984193213402E-4]:1.171484315269E-1,((54[&rate=5.490984193213402E-4]:1.955322966917E-1,37[&rate=5.490984193213402E-4]:2.720350289322E-1)[&rate=5.490984193213402E-4]:2.938120309547E-2,(57[&rate=5.490984193213402E-4]:2.498083591536E-1,58[&rate=5.490984193213402E-4]:2.662018017766E-1)[&rate=5.490984193213402E-4]:1.608874719093E-2)[&rate=5.490984193213402E-4]:3.110425474205E-2)[&rate=5.490984193213402E-4]:3.973002311299E-2)[&rate=5.490984193213402E-4]:1.483623256816E-1,68[&rate=5.490984193213402E-4]:4.331811415751E-1)[&rate=5.490984193213402E-4]:5.697959904986E-1,(125[&rate=5.490984193213402E-4]:9.552233300778E-1,(((137[&rate=5.490984193213402E-4]:5.457994679822E-1,(133[&rate=5.490984193213402E-4]:4.755156904682E-1,134[&rate=5.490984193213402E-4]:4.453787041671E-1)[&rate=5.490984193213402E-4]:2.918788710294E-2)[&rate=5.490984193213402E-4]:3.661366935271E-1,(((12[&rate=5.490984193213402E-4]:2.527850479372E-1,5[&rate=5.490984193213402E-4]:2.144288835538E-1)[&rate=5.490984193213402E-4]:9.876010084576E-2,29[&rate=5.490984193213402E-4]:4.583944638515E-1)[&rate=5.490984193213402E-4]:3.51038934258E-1,103[&rate=5.490984193213402E-4]:5.765566857808E-1)[&rate=5.490984193213402E-4]:1.184694544222E0)[&rate=5.490984193213402E-4]:7.871745508054E-1,(((((70[&rate=5.490984193213402E-4]:4.07930728284E-1,76[&rate=5.490984193213402E-4]:4.462868926675E-1)[&rate=5.490984193213402E-4]:1.527925802768E-2,74[&rate=5.490984193213402E-4]:4.615661506952E-1)[&rate=5.490984193213402E-4]:1.506546652244E-2,75[&rate=5.490984193213402E-4]:4.766316172176E-1)[&rate=5.490984193213402E-4]:3.226633010226E-1,(((77[&rate=5.490984193213402E-4]:3.864009874629E-1,73[&rate=5.490984193213402E-4]:3.918804395176E-1)[&rate=5.490984193213402E-4]:2.645477804119E-1,(((79[&rate=5.490984193213402E-4]:1.334545849315E-1,71[&rate=5.490984193213402E-4]:1.060573246574E-1)[&rate=5.490984193213402E-4]:1.925995384205E-2,(72[&rate=5.490984193213402E-4]:2.963735691546E-3,78[&rate=5.490984193213402E-4]:2.488154391086E-2)[&rate=5.490984193213402E-4]:1.278329948626E-1)[&rate=5.490984193213402E-4]:3.327285533586E-1,82[&rate=5.490984193213402E-4]:4.936622702141E-1)[&rate=5.490984193213402E-4]:1.298892373866E-1)[&rate=5.490984193213402E-4]:4.069809297212E-2,(80[&rate=5.490984193213402E-4]:1.325202693448E-1,81[&rate=5.490984193213402E-4]:1.325202693448E-1)[&rate=5.490984193213402E-4]:5.152909750637E-1)[&rate=5.490984193213402E-4]:1.021686053386E-1)[&rate=5.490984193213402E-4]:6.92269328153E-1,(53[&rate=5.490984193213402E-4]:6.965241780243E-1,52[&rate=5.490984193213402E-4]:7.047208993357E-1)[&rate=5.490984193213402E-4]:4.857700975679E-2)[&rate=5.490984193213402E-4]:1.308341371544E-1)[&rate=5.490984193213402E-4]:2.896705188036E-1)[&rate=5.490984193213402E-4]:2.144204686626E-1)[&rate=5.490984193213402E-4]:2.504363239448E-1)[&rate=5.490984193213402E-4]:1.68878617605E-1,((38[&rate=5.490984193213402E-4]:9.76614858861E-1,((((40[&rate=5.490984193213402E-4]:6.005593156465E-1,147[&rate=5.490984193213402E-4]:6.579363648269E-1)[&rate=5.490984193213402E-4]:3.462294906564E-2,(((2[&rate=5.490984193213402E-4]:6.285913555602E-1,(((7[&rate=5.490984193213402E-4]:2.261304464384E-1,8[&rate=5.490984193213402E-4]:2.261304464384E-1)[&rate=5.490984193213402E-4]:3.386921662035E-1,26[&rate=5.490984193213402E-4]:6.716719277104E-1)[&rate=5.490984193213402E-4]:4.117061660012E-2,(31[&rate=5.490984193213402E-4]:6.801242693237E-1,(22[&rate=5.490984193213402E-4]:5.677943374522E-1,27[&rate=5.490984193213402E-4]:5.842326936165E-1)[&rate=5.490984193213402E-4]:5.753541132353E-2)[&rate=5.490984193213402E-4]:7.655389142522E-2)[&rate=5.490984193213402E-4]:9.93104550853E-2)[&rate=5.490984193213402E-4]:1.562393577081E0,146[&rate=5.490984193213402E-4]:3.544777090467E-1)[&rate=5.490984193213402E-4]:3.757970338323E-1,16[&rate=5.490984193213402E-4]:2.695549089761E0)[&rate=5.490984193213402E-4]:2.51261010681E-2)[&rate=5.490984193213402E-4]:6.968388179982E-2,((96[&rate=5.490984193213402E-4]:5.353959793022E-1,99[&rate=5.490984193213402E-4]:5.709151049851E-1)[&rate=5.490984193213402E-4]:2.686061933577E-1,((95[&rate=5.490984193213402E-4]:3.917795049871E-1,(94[&rate=5.490984193213402E-4]:1.148935549988E-1,100[&rate=5.490984193213402E-4]:1.148935549988E-1)[&rate=5.490984193213402E-4]:1.921864964362E-1)[&rate=5.490984193213402E-4]:3.829698384522E-1,((97[&rate=5.490984193213402E-4]:2.711752175935E-1,(((((18[&rate=5.490984193213402E-4]:5.812297219234E-1,6[&rate=5.490984193213402E-4]:5.182160232933E-1)[&rate=5.490984193213402E-4]:2.310846852393E-1,(15[&rate=5.490984193213402E-4]:6.909664978151E-1,10[&rate=5.490984193213402E-4]:6.526103334316E-1)[&rate=5.490984193213402E-4]:1.131287312654E-1)[&rate=5.490984193213402E-4]:1.061716039989E-1,(((((85[&rate=5.490984193213402E-4]:8.586579504638E-2,83[&rate=5.490984193213402E-4]:8.586579504638E-2)[&rate=5.490984193213402E-4]:8.920597615147E-3,((86[&rate=5.490984193213402E-4]:7.374481300448E-2,84[&rate=5.490984193213402E-4]:7.374481300448E-2)[&rate=5.490984193213402E-4]:4.353928196908E-3,93[&rate=5.490984193213402E-4]:9.17973713384E-2)[&rate=5.490984193213402E-4]:1.668765146014E-2)[&rate=5.490984193213402E-4]:1.298207910876E-1,(92[&rate=5.490984193213402E-4]:1.016579417971E-1,(91[&rate=5.490984193213402E-4]:6.086258434963E-2,90[&rate=5.490984193213402E-4]:6.086258434963E-2)[&rate=5.490984193213402E-4]:4.079535744744E-2)[&rate=5.490984193213402E-4]:1.366478720891E-1)[&rate=5.490984193213402E-4]:1.72084617963E-1,((88[&rate=5.490984193213402E-4]:4.027094284757E-2,89[&rate=5.490984193213402E-4]:5.396957298458E-2)[&rate=5.490984193213402E-4]:1.917209575063E-1,87[&rate=5.490984193213402E-4]:2.319919003538E-1)[&rate=5.490984193213402E-4]:1.646999013583E-1)[&rate=5.490984193213402E-4]:6.816236787231E-1,3[&rate=5.490984193213402E-4]:5.385894530381E-1)[&rate=5.490984193213402E-4]:2.64828064973E-1)[&rate=5.490984193213402E-4]:7.721723247013E-1,(((((1[&rate=5.490984193213402E-4]:1.044687009192E-1,(28[&rate=5.490984193213402E-4]:6.112245969996E-1,21[&rate=5.490984193213402E-4]:5.865670627532E-1)[&rate=5.490984193213402E-4]:2.795454737825E-1)[&rate=5.490984193213402E-4]:1.396616663405E-1,24[&rate=5.490984193213402E-4]:1.024952285068E0)[&rate=5.490984193213402E-4]:1.751664204631E-1,102[&rate=5.490984193213402E-4]:3.847486991473E-2)[&rate=5.490984193213402E-4]:4.229572018949E-2,(((20[&rate=5.490984193213402E-4]:4.4511754936E-1,25[&rate=5.490984193213402E-4]:4.642956315517E-1)[&rate=5.490984193213402E-4]:1.015457381348E-1,23[&rate=5.490984193213402E-4]:5.548824655768E-1)[&rate=5.490984193213402E-4]:4.161689874726E-2,(11[&rate=5.490984193213402E-4]:4.812036396164E-1,140[&rate=5.490984193213402E-4]:4.620255574247E-1)[&rate=5.490984193213402E-4]:3.036421785845E-2)[&rate=5.490984193213402E-4]:6.349561572868E-1)[&rate=5.490984193213402E-4]:3.537787217034E-1,((((110[&rate=5.490984193213402E-4]:6.417680410331E-1,105[&rate=5.490984193213402E-4]:6.19850232814E-1)[&rate=5.490984193213402E-4]:1.262050571447E-1,(((4[&rate=5.490984193213402E-4]:1.066348625768E-1,30[&rate=5.490984193213402E-4]:2.792376023028E-1)[&rate=5.490984193213402E-4]:4.449253752237E-1,(113[&rate=5.490984193213402E-4]:5.560371100996E-1,((14[&rate=5.490984193213402E-4]:4.610370928877E-1,17[&rate=5.490984193213402E-4]:4.993932572714E-1)[&rate=5.490984193213402E-4]:7.702597797076E-2,(117[&rate=5.490984193213402E-4]:6.775445085509E-3,112[&rate=5.490984193213402E-4]:4.035719057925E-3)[&rate=5.490984193213402E-4]:5.340273518006E-1)[&rate=5.490984193213402E-4]:1.797403924112E-2)[&rate=5.490984193213402E-4]:5.305737427605E-2)[&rate=5.490984193213402E-4]:5.087268270667E-2,9[&rate=5.490984193213402E-4]:6.517479890003E-1)[&rate=5.490984193213402E-4]:1.134853831501E-1)[&rate=5.490984193213402E-4]:3.273093675125E-1,((((139[&rate=5.490984193213402E-4]:3.69080810749E-1,111[&rate=5.490984193213402E-4]:1.937383449956E-1)[&rate=5.490984193213402E-4]:2.418935405693E-1,(106[&rate=5.490984193213402E-4]:1.695801267062E-1,104[&rate=5.490984193213402E-4]:1.695801267062E-1)[&rate=5.490984193213402E-4]:2.496134026943E-1)[&rate=5.490984193213402E-4]:4.502320140584E-1,((148[&rate=5.490984193213402E-4]:3.649173520343E-1,143[&rate=5.490984193213402E-4]:3.62177626007E-1)[&rate=5.490984193213402E-4]:4.416114923809E-1,116[&rate=5.490984193213402E-4]:7.681726800316E-1)[&rate=5.490984193213402E-4]:4.097889082464E-2)[&rate=5.490984193213402E-4]:1.320010082971E-1,(((19[&rate=5.490984193213402E-4]:3.148364510822E-1,13[&rate=5.490984193213402E-4]:2.764802866985E-1)[&rate=5.490984193213402E-4]:3.496711039044E-1,115[&rate=5.490984193213402E-4]:5.439596097811E-1)[&rate=5.490984193213402E-4]:1.701371222521E-1,(108[&rate=5.490984193213402E-4]:4.590358499801E-1,((107[&rate=5.490984193213402E-4]:1.904491276208E-1,109[&rate=5.490984193213402E-4]:2.096272098125E-1)[&rate=5.490984193213402E-4]:1.365007958744E-1,114[&rate=5.490984193213402E-4]:2.666759508924E-1)[&rate=5.490984193213402E-4]:1.348256525122E-1)[&rate=5.490984193213402E-4]:3.125951286285E-1)[&rate=5.490984193213402E-4]:2.270558471201E-1)[&rate=5.490984193213402E-4]:7.74175577698E-2)[&rate=5.490984193213402E-4]:2.365701774504E-1,((144[&rate=5.490984193213402E-4]:1.100198486399E-1,(145[&rate=5.490984193213402E-4]:7.065812241148E-2,141[&rate=5.490984193213402E-4]:6.79183963839E-2)[&rate=5.490984193213402E-4]:4.484117828341E-2)[&rate=5.490984193213402E-4]:3.418328567632E-1,142[&rate=5.490984193213402E-4]:4.573321574581E-1)[&rate=5.490984193213402E-4]:1.052602677464E0)[&rate=5.490984193213402E-4]:1.711898193518E-1)[&rate=5.490984193213402E-4]:1.43780256932E-1)[&rate=5.490984193213402E-4]:5.757059856984E-1,101[&rate=5.490984193213402E-4]:1.148556102383E0)[&rate=5.490984193213402E-4]:1.668215255703E-1)[&rate=5.490984193213402E-4]:2.522490577079E-1,98[&rate=5.490984193213402E-4]:7.228778272139E-1)[&rate=5.490984193213402E-4]:4.094255447659E-2)[&rate=5.490984193213402E-4]:5.384299315499E-2)[&rate=5.490984193213402E-4]:1.561807221281E-2)[&rate=5.490984193213402E-4]:4.452345637616E-2,39[&rate=5.490984193213402E-4]:7.493896028881E-1)[&rate=5.490984193213402E-4]:2.955312669019E-1)[&rate=5.490984193213402E-4]:3.398098826675E-1,((((((((131[&rate=5.490984193213402E-4]:1.876883119106E-1,130[&rate=5.490984193213402E-4]:1.849485858833E-1)[&rate=5.490984193213402E-4]:1.915717391657E-1,(132[&rate=5.490984193213402E-4]:1.839147525259E-1,129[&rate=5.490984193213402E-4]:1.811750264985E-1)[&rate=5.490984193213402E-4]:1.953452985505E-1)[&rate=5.490984193213402E-4]:2.403433992815E-1,(118[&rate=5.490984193213402E-4]:6.817093990029E-1,69[&rate=5.490984193213402E-4]:6.926683031125E-1)[&rate=5.490984193213402E-4]:7.214062669745E-2)[&rate=5.490984193213402E-4]:7.266884368279E-1,128[&rate=5.490984193213402E-4]:1.340812435131E0)[&rate=5.490984193213402E-4]:1.440365306092E-1,(45[&rate=5.490984193213402E-4]:6.322217058858E-1,((50[&rate=5.490984193213402E-4]:4.266205897295E-1,49[&rate=5.490984193213402E-4]:4.266205897295E-1)[&rate=5.490984193213402E-4]:4.616775200772E-2,((((42[&rate=5.490984193213402E-4]:7.152784728063E-2,48[&rate=5.490984193213402E-4]:1.097792134009E-1)[&rate=5.490984193213402E-4]:1.855853315543E-1,41[&rate=5.490984193213402E-4]:2.516486979607E-1)[&rate=5.490984193213402E-4]:1.469441628339E-1,(46[&rate=5.490984193213402E-4]:3.899093478676E-1,43[&rate=5.490984193213402E-4]:3.899093478676E-1)[&rate=5.490984193213402E-4]:6.332832166992E-2)[&rate=5.490984193213402E-4]:4.135451735992E-2,((47[&rate=5.490984193213402E-4]:1.288094235284E-1,44[&rate=5.490984193213402E-4]:1.233449426541E-1)[&rate=5.490984193213402E-4]:2.643177662092E-1,51[&rate=5.490984193213402E-4]:3.658047853661E-1)[&rate=5.490984193213402E-4]:1.014649971598E-1)[&rate=5.490984193213402E-4]:1.098304008549E-2)[&rate=5.490984193213402E-4]:1.348432002143E-1)[&rate=5.490984193213402E-4]:7.923104756305E-2)[&rate=5.490984193213402E-4]:1.052307214057E-2,(((64[&rate=5.490984193213402E-4]:1.732402946814E-1,60[&rate=5.490984193213402E-4]:2.255536317466E-2)[&rate=5.490984193213402E-4]:2.311727256835E-1,(65[&rate=5.490984193213402E-4]:2.458971609619E-1,62[&rate=5.490984193213402E-4]:4.376779828796E-1)[&rate=5.490984193213402E-4]:7.830927896325E-3)[&rate=5.490984193213402E-4]:3.361886932362E-1,(63[&rate=5.490984193213402E-4]:2.407149819312E-1,61[&rate=5.490984193213402E-4]:2.818108723422E-1)[&rate=5.490984193213402E-4]:4.998867316699E-1)[&rate=5.490984193213402E-4]:8.53400461266E-1)[&rate=5.490984193213402E-4]:1.170143050557E-1,35[&rate=5.490984193213402E-4]:8.361921964881E-2)[&rate=5.490984193213402E-4]:2.403942710715E-1,((36[&rate=5.490984193213402E-4]:1.602165404252E-3,121[&rate=5.490984193213402E-4]:2.081054220199E0)[&rate=5.490984193213402E-4]:3.481121386892E-2,127[&rate=5.490984193213402E-4]:2.556961324479E0)[&rate=5.490984193213402E-4]:3.341754539129E-1)[&rate=5.490984193213402E-4]:3.900458042927E-1)[&rate=5.490984193213402E-4]:1.605121408382E-1)[&rate=5.490984193213402E-4]:2.409967649562E-2,32[&rate=5.490984193213402E-4]:1.373960549769E-2)[&rate=5.490984193213402E-4]:3.454935429514E-2,34[&rate=5.490984193213402E-4]:7.020676801191E-2)[&rate=5.490984193213402E-4]:9.914348204253E-2);
tree STATE_19800000 [&joint=-20972.751773340027,lnP=-20972.751773340027] = [&R] (33[&rate=6.04631763235679E-4]:1.599301088773E-1,((((38[&rate=6.04631763235679E-4]:8.644633963127E-1,(((95[&rate=6.04631763235679E-4]:5.174164259472E-1,(94[&rate=6.04631763235679E-4]:3.378906940576E-1,100[&rate=6.04631763235679E-4]:3.378906940576E-1)[&rate=6.04631763235679E-4]:9.482627833758E-2)[&rate=6.04631763235679E-4]:2.305117051643E-1,(98[&rate=6.04631763235679E-4]:6.52972587713E-1,(96[&rate=6.04631763235679E-4]:4.486651942751E-1,99[&rate=6.04631763235679E-4]:4.84184319958E-1)[&rate=6.04631763235679E-4]:1.906461912523E-1)[&rate=6.04631763235679E-4]:8.402658164979E-2)[&rate=6.04631763235679E-4]:7.89392999581E-2,((((22[&rate=6.04631763235679E-4]:3.472039724527E-1,27[&rate=6.04631763235679E-4]:3.63642328617E-1)[&rate=6.04631763235679E-4]:3.680147135634E-1,(31[&rate=6.04631763235679E-4]:7.002281598222E-1,2[&rate=6.04631763235679E-4]:4.728308995481E-1)[&rate=6.04631763235679E-4]:6.978504674195E-2)[&rate=6.04631763235679E-4]:2.358764138882E-1,((7[&rate=6.04631763235679E-4]:1.40176594802E-1,8[&rate=6.04631763235679E-4]:1.40176594802E-1)[&rate=6.04631763235679E-4]:3.732758467234E-1,26[&rate=6.04631763235679E-4]:6.20301756594E-1)[&rate=6.04631763235679E-4]:3.4175224742E-1)[&rate=6.04631763235679E-4]:1.824074105821E0,((40[&rate=6.04631763235679E-4]:5.306979256876E-1,(39[&rate=6.04631763235679E-4]:4.963996042963E-1,(146[&rate=6.04631763235679E-4]:5.953501215843E-1,147[&rate=6.04631763235679E-4]:5.325085915297E-1)[&rate=6.04631763235679E-4]:2.126806194693E-2)[&rate=6.04631763235679E-4]:3.429832139131E-2)[&rate=6.04631763235679E-4]:1.116557955017E-2,(16[&rate=6.04631763235679E-4]:2.572816778255E0,(((((6[&rate=6.04631763235679E-4]:5.684595731785E-1,(18[&rate=6.04631763235679E-4]:6.143327484243E-1,(15[&rate=6.04631763235679E-4]:4.969497627045E-1,10[&rate=6.04631763235679E-4]:4.58593598321E-1)[&rate=6.04631763235679E-4]:1.091638076375E-1)[&rate=6.04631763235679E-4]:1.714052338435E-2)[&rate=6.04631763235679E-4]:8.666289963937E-2,(3[&rate=6.04631763235679E-4]:3.959425513475E-1,((88[&rate=6.04631763235679E-4]:3.160501977531E-2,89[&rate=6.04631763235679E-4]:4.530364991232E-2)[&rate=6.04631763235679E-4]:2.87383109201E-1,(((92[&rate=6.04631763235679E-4]:6.152214192893E-2,(91[&rate=6.04631763235679E-4]:3.183737776174E-3,90[&rate=6.04631763235679E-4]:3.183737776174E-3)[&rate=6.04631763235679E-4]:5.833840415275E-2)[&rate=6.04631763235679E-4]:1.541447637363E-1,(((85[&rate=6.04631763235679E-4]:2.382937340741E-2,93[&rate=6.04631763235679E-4]:3.752800354443E-2)[&rate=6.04631763235679E-4]:2.909442087745E-2,(84[&rate=6.04631763235679E-4]:3.035364392708E-2,86[&rate=6.04631763235679E-4]:3.035364392708E-2)[&rate=6.04631763235679E-4]:2.257015035778E-2)[&rate=6.04631763235679E-4]:5.020597564617E-2,83[&rate=6.04631763235679E-4]:1.03129769931E-1)[&rate=6.04631763235679E-4]:9.883850559715E-2)[&rate=6.04631763235679E-4]:6.814672611071E-3,87[&rate=6.04631763235679E-4]:2.087829481393E-1)[&rate=6.04631763235679E-4]:1.10205180837E-1)[&rate=6.04631763235679E-4]:6.166804497683E-1)[&rate=6.04631763235679E-4]:2.071251269499E-1)[&rate=6.04631763235679E-4]:6.794585015346E-1,((((144[&rate=6.04631763235679E-4]:1.057103064812E-1,141[&rate=6.04631763235679E-4]:1.084500325085E-1)[&rate=6.04631763235679E-4]:3.909875113305E-3,145[&rate=6.04631763235679E-4]:1.150996336494E-1)[&rate=6.04631763235679E-4]:6.449917309954E-2,142[&rate=6.04631763235679E-4]:1.79598806749E-1)[&rate=6.04631763235679E-4]:1.17900397993E0,((102[&rate=6.04631763235679E-4]:7.364937804545E-2,(((1[&rate=6.04631763235679E-4]:6.689632396726E-2,(28[&rate=6.04631763235679E-4]:7.080632642676E-1,21[&rate=6.04631763235679E-4]:6.834057300212E-1)[&rate=6.04631763235679E-4]:1.451344295626E-1)[&rate=6.04631763235679E-4]:1.929996480455E-1,24[&rate=6.04631763235679E-4]:1.040717889821E0)[&rate=6.04631763235679E-4]:1.516476129512E-1,(((20[&rate=6.04631763235679E-4]:2.165514353253E-1,25[&rate=6.04631763235679E-4]:2.35729517517E-1)[&rate=6.04631763235679E-4]:1.332365278988E-1,23[&rate=6.04631763235679E-4]:3.580071413062E-1)[&rate=6.04631763235679E-4]:3.635463653866E-1,(11[&rate=6.04631763235679E-4]:5.840575267083E-1,140[&rate=6.04631763235679E-4]:5.648794445166E-1)[&rate=6.04631763235679E-4]:5.256447313528E-2)[&rate=6.04631763235679E-4]:4.598530919697E-1)[&rate=6.04631763235679E-4]:4.292771088965E-2)[&rate=6.04631763235679E-4]:3.786899252995E-2,(((113[&rate=6.04631763235679E-4]:7.261180484461E-1,(110[&rate=6.04631763235679E-4]:6.079008446079E-1,105[&rate=6.04631763235679E-4]:5.859830363888E-1)[&rate=6.04631763235679E-4]:1.127377517835E-1)[&rate=6.04631763235679E-4]:1.730199411983E-2,(((4[&rate=6.04631763235679E-4]:1.455817950682E-1,30[&rate=6.04631763235679E-4]:3.181845347942E-1)[&rate=6.04631763235679E-4]:3.947856584481E-1,(14[&rate=6.04631763235679E-4]:3.861802373757E-1,17[&rate=6.04631763235679E-4]:4.245364017593E-1)[&rate=6.04631763235679E-4]:2.117214627159E-1)[&rate=6.04631763235679E-4]:6.989282162872E-2,((117[&rate=6.04631763235679E-4]:2.927571052947E-1,9[&rate=6.04631763235679E-4]:2.81798201185E-1)[&rate=6.04631763235679E-4]:3.758831481723E-1,112[&rate=6.04631763235679E-4]:6.659005274394E-1)[&rate=6.04631763235679E-4]:1.893994280846E-3)[&rate=6.04631763235679E-4]:7.562552084569E-2)[&rate=6.04631763235679E-4]:1.196178970115E-1,(((108[&rate=6.04631763235679E-4]:5.991203129339E-1,(107[&rate=6.04631763235679E-4]:4.868938495593E-1,(114[&rate=6.04631763235679E-4]:3.285101569687E-1,109[&rate=6.04631763235679E-4]:4.079622117632E-1)[&rate=6.04631763235679E-4]:9.810971998786E-2)[&rate=6.04631763235679E-4]:1.149661894019E-1)[&rate=6.04631763235679E-4]:1.749782444192E-1,(115[&rate=6.04631763235679E-4]:6.942645390771E-1,(19[&rate=6.04631763235679E-4]:7.234534740161E-1,13[&rate=6.04631763235679E-4]:6.850973096324E-1)[&rate=6.04631763235679E-4]:9.135901026655E-2)[&rate=6.04631763235679E-4]:2.229977170062E-2)[&rate=6.04631763235679E-4]:1.478918128083E-2,((148[&rate=6.04631763235679E-4]:2.249099678906E-1,143[&rate=6.04631763235679E-4]:2.221702418633E-1)[&rate=6.04631763235679E-4]:4.821655722476E-1,(116[&rate=6.04631763235679E-4]:4.094439267709E-1,(139[&rate=6.04631763235679E-4]:5.991447283051E-1,((106[&rate=6.04631763235679E-4]:4.332436443656E-3,104[&rate=6.04631763235679E-4]:4.332436443656E-3)[&rate=6.04631763235679E-4]:3.305578136512E-1,111[&rate=6.04631763235679E-4]:3.513286062593E-1)[&rate=6.04631763235679E-4]:7.247365629244E-2)[&rate=6.04631763235679E-4]:6.235399298638E-2)[&rate=6.04631763235679E-4]:2.592754489836E-1)[&rate=6.04631763235679E-4]:6.2634116304E-2)[&rate=6.04631763235679E-4]:4.949266669703E-2)[&rate=6.04631763235679E-4]:3.224530337376E-1)[&rate=6.04631763235679E-4]:5.090736373996E-4)[&rate=6.04631763235679E-4]:1.732384616466E-1)[&rate=6.04631763235679E-4]:5.255569742933E-1,101[&rate=6.04631763235679E-4]:8.053434280977E-1)[&rate=6.04631763235679E-4]:5.547176590842E-1,97[&rate=6.04631763235679E-4]:3.15858676822E-1)[&rate=6.04631763235679E-4]:1.004269239495E-1)[&rate=6.04631763235679E-4]:5.453965310008E-2)[&rate=6.04631763235679E-4]:1.039771579325E-1)[&rate=6.04631763235679E-4]:4.168250560432E-2)[&rate=6.04631763235679E-4]:2.452462384672E-1)[&rate=6.04631763235679E-4]:3.371217864697E-1,(((((69[&rate=6.04631763235679E-4]:7.44063185436E-1,118[&rate=6.04631763235679E-4]:7.331042813263E-1)[&rate=6.04631763235679E-4]:7.325391842604E-2,((131[&rate=6.04631763235679E-4]:2.755919726068E-1,130[&rate=6.04631763235679E-4]:2.728522465795E-1)[&rate=6.04631763235679E-4]:8.138594101725E-2,(129[&rate=6.04631763235679E-4]:1.568834545988E-1,132[&rate=6.04631763235679E-4]:1.596231806261E-1)[&rate=6.04631763235679E-4]:1.973547329979E-1)[&rate=6.04631763235679E-4]:3.151337107857E-1)[&rate=6.04631763235679E-4]:9.309124013938E-1,(((62[&rate=6.04631763235679E-4]:5.303257933099E-1,((65[&rate=6.04631763235679E-4]:4.31816575911E-2,64[&rate=6.04631763235679E-4]:1.938665890978E-1)[&rate=6.04631763235679E-4]:7.209591160602E-3,60[&rate=6.04631763235679E-4]:5.03912487517E-2)[&rate=6.04631763235679E-4]:2.881537226404E-1)[&rate=6.04631763235679E-4]:2.673780178633E-1,(63[&rate=6.04631763235679E-4]:4.299639761825E-1,61[&rate=6.04631763235679E-4]:4.710598665935E-1)[&rate=6.04631763235679E-4]:3.266439445797E-1)[&rate=6.04631763235679E-4]:8.796424998951E-1,128[&rate=6.04631763235679E-4]:1.537620283671E0)[&rate=6.04631763235679E-4]:5.992429007778E-2)[&rate=6.04631763235679E-4]:1.492475229369E-1,(((43[&rate=6.04631763235679E-4]:4.041891687537E-1,(48[&rate=6.04631763235679E-4]:3.597755068553E-1,(41[&rate=6.04631763235679E-4]:2.569834038004E-1,42[&rate=6.04631763235679E-4]:2.624478846746E-1)[&rate=6.04631763235679E-4]:5.907625606041E-2)[&rate=6.04631763235679E-4]:3.348470014994E-2)[&rate=6.04631763235679E-4]:2.456039043382E-1,46[&rate=6.04631763235679E-4]:6.497930730919E-1)[&rate=6.04631763235679E-4]:4.367726957283E-2,(45[&rate=6.04631763235679E-4]:6.606686720205E-1,((50[&rate=6.04631763235679E-4]:2.558864817072E-1,49[&rate=6.04631763235679E-4]:2.558864817072E-1)[&rate=6.04631763235679E-4]:1.744280980699E-1,(51[&rate=6.04631763235679E-4]:2.367968319693E-1,(44[&rate=6.04631763235679E-4]:1.464582623139E-1,47[&rate=6.04631763235679E-4]:1.519227431881E-1)[&rate=6.04631763235679E-4]:1.121964931527E-1)[&rate=6.04631763235679E-4]:1.98982228682E-1)[&rate=6.04631763235679E-4]:2.057639283091E-1)[&rate=6.04631763235679E-4]:2.46049493328E-2)[&rate=6.04631763235679E-4]:2.881222630411E-1)[&rate=6.04631763235679E-4]:1.567843313292E-1,(((121[&rate=6.04631763235679E-4]:1.631960216834E0,127[&rate=6.04631763235679E-4]:2.073056107245E0)[&rate=6.04631763235679E-4]:4.695956476526E-1,36[&rate=6.04631763235679E-4]:2.210380969237E-2)[&rate=6.04631763235679E-4]:2.715128280802E-2,35[&rate=6.04631763235679E-4]:2.679750034633E-3)[&rate=6.04631763235679E-4]:3.721295546926E-1)[&rate=6.04631763235679E-4]:2.244104315397E-1)[&rate=6.04631763235679E-4]:2.774452596595E-1,34[&rate=6.04631763235679E-4]:1.365129729631E-2)[&rate=6.04631763235679E-4]:5.947869243536E-2,(((((59[&rate=6.04631763235679E-4]:4.860520697078E-1,(((55[&rate=6.04631763235679E-4]:1.486325792803E-1,56[&rate=6.04631763235679E-4]:1.486325792803E-1)[&rate=6.04631763235679E-4]:5.218552687933E-2,((57[&rate=6.04631763235679E-4]:1.259983503639E-1,54[&rate=6.04631763235679E-4]:8.501474380655E-2)[&rate=6.04631763235679E-4]:6.480529920056E-2,58[&rate=6.04631763235679E-4]:2.071970921874E-1)[&rate=6.04631763235679E-4]:2.094341834387E-2)[&rate=6.04631763235679E-4]:7.749075168087E-3,37[&rate=6.04631763235679E-4]:2.550152687595E-1)[&rate=6.04631763235679E-4]:2.692881670685E-1)[&rate=6.04631763235679E-4]:1.471697786598E-1,68[&rate=6.04631763235679E-4]:5.840415204986E-1)[&rate=6.04631763235679E-4]:4.111106194691E-1,(125[&rate=6.04631763235679E-4]:9.548037778727E-1,(53[&rate=6.04631763235679E-4]:5.300804065674E-1,((((134[&rate=6.04631763235679E-4]:4.648189740162E-1,137[&rate=6.04631763235679E-4]:5.360518507284E-1)[&rate=6.04631763235679E-4]:1.848507768606E-1,133[&rate=6.04631763235679E-4]:6.798067371779E-1)[&rate=6.04631763235679E-4]:5.665339508693E-1,(((70[&rate=6.04631763235679E-4]:3.00507582493E-1,(76[&rate=6.04631763235679E-4]:2.545355603839E-1,74[&rate=6.04631763235679E-4]:2.545355603839E-1)[&rate=6.04631763235679E-4]:8.43281864926E-2)[&rate=6.04631763235679E-4]:1.495766378552E-1,75[&rate=6.04631763235679E-4]:4.884403847316E-1)[&rate=6.04631763235679E-4]:3.261752181038E-1,(((77[&rate=6.04631763235679E-4]:5.944290819598E-1,((72[&rate=6.04631763235679E-4]:1.393260225829E-1,78[&rate=6.04631763235679E-4]:1.612438308022E-1)[&rate=6.04631763235679E-4]:2.62289658844E-1,(82[&rate=6.04631763235679E-4]:3.430237945341E-1,(71[&rate=6.04631763235679E-4]:5.427939502063E-3,79[&rate=6.04631763235679E-4]:3.282519977609E-2)[&rate=6.04631763235679E-4]:3.019794166759E-1)[&rate=6.04631763235679E-4]:8.872887319419E-2)[&rate=6.04631763235679E-4]:1.352791539575E-1)[&rate=6.04631763235679E-4]:5.878056975826E-3,(80[&rate=6.04631763235679E-4]:5.712766145681E-2,81[&rate=6.04631763235679E-4]:5.712766145681E-2)[&rate=6.04631763235679E-4]:4.993438610404E-1)[&rate=6.04631763235679E-4]:2.464602502226E-2,73[&rate=6.04631763235679E-4]:6.304326160126E-1)[&rate=6.04631763235679E-4]:1.841829868229E-1)[&rate=6.04631763235679E-4]:3.961086468556E-1)[&rate=6.04631763235679E-4]:3.246760007881E-2,((((12[&rate=6.04631763235679E-4]:1.4053756012E-1,5[&rate=6.04631763235679E-4]:1.021813957365E-1)[&rate=6.04631763235679E-4]:3.133364549267E-1,29[&rate=6.04631763235679E-4]:5.607233301152E-1)[&rate=6.04631763235679E-4]:3.039992286626E-1,103[&rate=6.04631763235679E-4]:6.318458464491E-1)[&rate=6.04631763235679E-4]:1.407465845864E0,52[&rate=6.04631763235679E-4]:3.750179577526E-1)[&rate=6.04631763235679E-4]:1.299075547166E-1)[&rate=6.04631763235679E-4]:3.335161540959E-2)[&rate=6.04631763235679E-4]:6.351058849666E-1)[&rate=6.04631763235679E-4]:2.070150287617E-1)[&rate=6.04631763235679E-4]:2.042860181819E-1,(((66[&rate=6.04631763235679E-4]:2.154724413231E-1,((122[&rate=6.04631763235679E-4]:2.866370309634E-1,(124[&rate=6.04631763235679E-4]:2.789709942871E-2,123[&rate=6.04631763235679E-4]:3.062933986583E-2)[&rate=6.04631763235679E-4]:2.560076910976E-1)[&rate=6.04631763235679E-4]:3.952506993128E-1,67[&rate=6.04631763235679E-4]:1.806151799356E-1)[&rate=6.04631763235679E-4]:3.485726138752E-2)[&rate=6.04631763235679E-4]:1.650120878297E-2,((138[&rate=6.04631763235679E-4]:2.398585543714E-1,136[&rate=6.04631763235679E-4]:1.083517050562E-1)[&rate=6.04631763235679E-4]:5.329350656833E-1,135[&rate=6.04631763235679E-4]:5.727936200547E-1)[&rate=6.04631763235679E-4]:1.344111536901E0)[&rate=6.04631763235679E-4]:3.454254882612E-2,((120[&rate=6.04631763235679E-4]:1.434286938706E0,126[&rate=6.04631763235679E-4]:7.444748270213E-1)[&rate=6.04631763235679E-4]:5.137124766482E-1,119[&rate=6.04631763235679E-4]:2.043889826313E0)[&rate=6.04631763235679E-4]:2.555030849477E-1)[&rate=6.04631763235679E-4]:3.852013214451E-1)[&rate=6.04631763235679E-4]:2.340790409388E-1,32[&rate=6.04631763235679E-4]:8.650544669226E-4)[&rate=6.04631763235679E-4]:5.034712704566E-2)[&rate=6.04631763235679E-4]:1.0323847531E-1);
tree STATE_19810000 [&joint=-20971.059642053664,lnP=-20971.059642053664] = [&R] ((33[&rate=6.034981910166351E-4]:1.176159664624E-1,((34[&rate=6.034981910166351E-4]:4.834394781559E-2,((38[&rate=6.034981910166351E-4]:8.219145312344E-1,(((95[&rate=6.034981910166351E-4]:5.982951681641E-1,(94[&rate=6.034981910166351E-4]:4.458438719109E-1,100[&rate=6.034981910166351E-4]:4.458438719109E-1)[&rate=6.034981910166351E-4]:6.775184270114E-2)[&rate=6.034981910166351E-4]:2.012434138719E-1,((96[&rate=6.034981910166351E-4]:4.811901389888E-1,99[&rate=6.034981910166351E-4]:5.167092646717E-1)[&rate=6.034981910166351E-4]:2.620997498852E-1,98[&rate=6.034981910166351E-4]:7.569510910596E-1)[&rate=6.034981910166351E-4]:3.165852922767E-2)[&rate=6.034981910166351E-4]:1.256087005894E-1,((39[&rate=6.034981910166351E-4]:5.542440333828E-1,(97[&rate=6.034981910166351E-4]:4.653819220709E-1,16[&rate=6.034981910166351E-4]:2.621913099554E0)[&rate=6.034981910166351E-4]:1.782385994568E-2)[&rate=6.034981910166351E-4]:6.331154890237E-2,(((146[&rate=6.034981910166351E-4]:6.646378062671E-1,((((((6[&rate=6.034981910166351E-4]:5.418521130138E-1,(15[&rate=6.034981910166351E-4]:3.055430851983E-1,10[&rate=6.034981910166351E-4]:2.671869208148E-1)[&rate=6.034981910166351E-4]:2.911035483633E-1)[&rate=6.034981910166351E-4]:1.31088838409E-2,18[&rate=6.034981910166351E-4]:6.179746954848E-1)[&rate=6.034981910166351E-4]:1.653212985489E-1,((88[&rate=6.034981910166351E-4]:1.629612186824E-1,89[&rate=6.034981910166351E-4]:1.766598488194E-1)[&rate=6.034981910166351E-4]:2.370902288627E-1,((87[&rate=6.034981910166351E-4]:1.802140488305E-1,(92[&rate=6.034981910166351E-4]:5.890029701128E-2,(91[&rate=6.034981910166351E-4]:1.441761604856E-2,90[&rate=6.034981910166351E-4]:1.441761604856E-2)[&rate=6.034981910166351E-4]:4.448268096273E-2)[&rate=6.034981910166351E-4]:1.350123819562E-1)[&rate=6.034981910166351E-4]:1.00419895046E-2,((((83[&rate=6.034981910166351E-4]:5.121016426182E-2,84[&rate=6.034981910166351E-4]:5.121016426182E-2)[&rate=6.034981910166351E-4]:6.556303823092E-3,93[&rate=6.034981910166351E-4]:7.146509822192E-2)[&rate=6.034981910166351E-4]:3.320548762199E-2,86[&rate=6.034981910166351E-4]:9.097195570689E-2)[&rate=6.034981910166351E-4]:7.784923468017E-2,85[&rate=6.034981910166351E-4]:1.688211903871E-1)[&rate=6.034981910166351E-4]:2.143484794805E-2)[&rate=6.034981910166351E-4]:2.0979540921E-1)[&rate=6.034981910166351E-4]:8.079020807351E-1)[&rate=6.034981910166351E-4]:1.874477412965E-1,3[&rate=6.034981910166351E-4]:8.556752421796E-1)[&rate=6.034981910166351E-4]:5.9585278276E-1,(((((((19[&rate=6.034981910166351E-4]:4.607008950648E-1,13[&rate=6.034981910166351E-4]:4.223447306811E-1)[&rate=6.034981910166351E-4]:1.977247316809E-1,115[&rate=6.034981910166351E-4]:5.378776815401E-1)[&rate=6.034981910166351E-4]:4.849252837814E-2,((109[&rate=6.034981910166351E-4]:3.229631155984E-1,114[&rate=6.034981910166351E-4]:2.435110608039E-1)[&rate=6.034981910166351E-4]:1.502699678703E-1,(107[&rate=6.034981910166351E-4]:2.745324558685E-1,108[&rate=6.034981910166351E-4]:2.717927298412E-1)[&rate=6.034981910166351E-4]:1.795225454084E-1)[&rate=6.034981910166351E-4]:1.925891812441E-1)[&rate=6.034981910166351E-4]:1.135528253773E-1,((148[&rate=6.034981910166351E-4]:3.388799724678E-1,143[&rate=6.034981910166351E-4]:3.361402464404E-1)[&rate=6.034981910166351E-4]:3.284759107244E-1,((106[&rate=6.034981910166351E-4]:3.411840602843E-1,((139[&rate=6.034981910166351E-4]:1.824520273645E-1,111[&rate=6.034981910166351E-4]:7.109561611165E-3)[&rate=6.034981910166351E-4]:9.859127492336E-2,104[&rate=6.034981910166351E-4]:8.926248037016E-2)[&rate=6.034981910166351E-4]:2.519215799142E-1)[&rate=6.034981910166351E-4]:2.597203857466E-1,116[&rate=6.034981910166351E-4]:5.406304734281E-1)[&rate=6.034981910166351E-4]:8.836924538039E-2)[&rate=6.034981910166351E-4]:7.092331648707E-2)[&rate=6.034981910166351E-4]:1.049543618778E-1,((105[&rate=6.034981910166351E-4]:3.313091737552E-1,(113[&rate=6.034981910166351E-4]:2.946311458861E-1,110[&rate=6.034981910166351E-4]:2.891516938314E-1)[&rate=6.034981910166351E-4]:6.407528814289E-2)[&rate=6.034981910166351E-4]:2.823993599395E-1,((14[&rate=6.034981910166351E-4]:1.844508522311E-1,17[&rate=6.034981910166351E-4]:2.228070166148E-1)[&rate=6.034981910166351E-4]:3.944844327853E-1,((((4[&rate=6.034981910166351E-4]:8.970867058808E-4,30[&rate=6.034981910166351E-4]:1.734998264319E-1)[&rate=6.034981910166351E-4]:3.176797052062E-1,117[&rate=6.034981910166351E-4]:3.788507645149E-1)[&rate=6.034981910166351E-4]:5.575034323545E-2,112[&rate=6.034981910166351E-4]:4.318613817227E-1)[&rate=6.034981910166351E-4]:8.468359978314E-2,9[&rate=6.034981910166351E-4]:5.083258034238E-1)[&rate=6.034981910166351E-4]:6.239030351057E-2)[&rate=6.034981910166351E-4]:6.217050895204E-2)[&rate=6.034981910166351E-4]:2.459633840268E-1)[&rate=6.034981910166351E-4]:3.065039017892E-1,((145[&rate=6.034981910166351E-4]:1.99523355047E-1,(144[&rate=6.034981910166351E-4]:1.592241236969E-1,141[&rate=6.034981910166351E-4]:1.619638497242E-1)[&rate=6.034981910166351E-4]:3.481977929523E-2)[&rate=6.034981910166351E-4]:2.28042812289E-1,142[&rate=6.034981910166351E-4]:4.27566167336E-1)[&rate=6.034981910166351E-4]:9.386096521748E-1)[&rate=6.034981910166351E-4]:3.765354447788E-2,((((20[&rate=6.034981910166351E-4]:5.562127087931E-1,25[&rate=6.034981910166351E-4]:5.753907909848E-1)[&rate=6.034981910166351E-4]:1.800496264092E-1,23[&rate=6.034981910166351E-4]:7.444815132844E-1)[&rate=6.034981910166351E-4]:1.414994683488E-2,(11[&rate=6.034981910166351E-4]:5.64308286746E-1,140[&rate=6.034981910166351E-4]:5.451302045542E-1)[&rate=6.034981910166351E-4]:1.093916665241E-1)[&rate=6.034981910166351E-4]:5.205121800263E-1,(((1[&rate=6.034981910166351E-4]:6.06949748933E-2,(28[&rate=6.034981910166351E-4]:7.002495013603E-1,21[&rate=6.034981910166351E-4]:6.755919671138E-1)[&rate=6.034981910166351E-4]:1.467468433959E-1)[&rate=6.034981910166351E-4]:1.048187624439E-1,24[&rate=6.034981910166351E-4]:9.463356551454E-1)[&rate=6.034981910166351E-4]:3.359968169629E-1,102[&rate=6.034981910166351E-4]:1.20688636492E-1)[&rate=6.034981910166351E-4]:7.770072146881E-3)[&rate=6.034981910166351E-4]:2.879531288399E-2)[&rate=6.034981910166351E-4]:2.970137294442E-1)[&rate=6.034981910166351E-4]:9.275557740318E-1,101[&rate=6.034981910166351E-4]:1.376344072944E0)[&rate=6.034981910166351E-4]:1.41239313082E-1)[&rate=6.034981910166351E-4]:3.104676971786E-4,((((31[&rate=6.034981910166351E-4]:7.106690696015E-1,(22[&rate=6.034981910166351E-4]:4.611822289494E-1,27[&rate=6.034981910166351E-4]:4.776205851137E-1)[&rate=6.034981910166351E-4]:1.94692320104E-1)[&rate=6.034981910166351E-4]:3.828811905706E-2,((7[&rate=6.034981910166351E-4]:8.730808233006E-2,8[&rate=6.034981910166351E-4]:8.730808233006E-2)[&rate=6.034981910166351E-4]:3.610483091789E-1,26[&rate=6.034981910166351E-4]:5.552057065775E-1)[&rate=6.034981910166351E-4]:1.499158656427E-1)[&rate=6.034981910166351E-4]:9.487666130489E-2,2[&rate=6.034981910166351E-4]:6.164365896894E-1)[&rate=6.034981910166351E-4]:1.82967188867E0,40[&rate=6.034981910166351E-4]:4.893826755304E-1)[&rate=6.034981910166351E-4]:5.534701919894E-2)[&rate=6.034981910166351E-4]:6.088135053194E-2,147[&rate=6.034981910166351E-4]:6.629880944416E-1)[&rate=6.034981910166351E-4]:1.194453702391E-2)[&rate=6.034981910166351E-4]:1.682474380452E-1)[&rate=6.034981910166351E-4]:1.04417521833E-1)[&rate=6.034981910166351E-4]:5.442647978353E-1,((((((118[&rate=6.034981910166351E-4]:5.481238063453E-1,(131[&rate=6.034981910166351E-4]:2.459750943662E-1,(130[&rate=6.034981910166351E-4]:2.071956125515E-1,(129[&rate=6.034981910166351E-4]:7.690553249797E-2,132[&rate=6.034981910166351E-4]:7.964525852533E-2)[&rate=6.034981910166351E-4]:1.302900800535E-1)[&rate=6.034981910166351E-4]:3.603975578731E-2)[&rate=6.034981910166351E-4]:1.679021366365E-1)[&rate=6.034981910166351E-4]:1.112226993439E-1,69[&rate=6.034981910166351E-4]:6.703054097988E-1)[&rate=6.034981910166351E-4]:9.389899157308E-1,(((64[&rate=6.034981910166351E-4]:1.597833709259E-1,60[&rate=6.034981910166351E-4]:9.098439419184E-3)[&rate=6.034981910166351E-4]:3.166329759855E-1,(65[&rate=6.034981910166351E-4]:2.931231908146E-1,62[&rate=6.034981910166351E-4]:4.849040127323E-1)[&rate=6.034981910166351E-4]:3.260822459012E-2)[&rate=6.034981910166351E-4]:3.708405320428E-1,(63[&rate=6.034981910166351E-4]:1.180213663803E-1,61[&rate=6.034981910166351E-4]:1.591172567914E-1)[&rate=6.034981910166351E-4]:7.292355125739E-1)[&rate=6.034981910166351E-4]:7.099836520546E-1)[&rate=6.034981910166351E-4]:6.619132939866E-2,128[&rate=6.034981910166351E-4]:1.524801723421E0)[&rate=6.034981910166351E-4]:2.342137367847E-1,(127[&rate=6.034981910166351E-4]:2.706197030694E0,(35[&rate=6.034981910166351E-4]:6.772586594477E-2,(36[&rate=6.034981910166351E-4]:6.877820422075E-2,121[&rate=6.034981910166351E-4]:2.148230259015E0)[&rate=6.034981910166351E-4]:4.552300418977E-2)[&rate=6.034981910166351E-4]:7.134787707775E-2)[&rate=6.034981910166351E-4]:9.117459389579E-2)[&rate=6.034981910166351E-4]:1.875662100639E-2,(45[&rate=6.034981910166351E-4]:8.118195798207E-1,(((43[&rate=6.034981910166351E-4]:6.016285558284E-1,46[&rate=6.034981910166351E-4]:6.016285558284E-1)[&rate=6.034981910166351E-4]:2.307857944207E-2,(42[&rate=6.034981910166351E-4]:5.288699290188E-1,(41[&rate=6.034981910166351E-4]:3.216641568642E-1,48[&rate=6.034981910166351E-4]:3.653800038586E-1)[&rate=6.034981910166351E-4]:2.017412912804E-1)[&rate=6.034981910166351E-4]:4.665687838298E-2)[&rate=6.034981910166351E-4]:1.28423923822E-1,(((47[&rate=6.034981910166351E-4]:2.804407333465E-1,44[&rate=6.034981910166351E-4]:2.749762524722E-1)[&rate=6.034981910166351E-4]:3.440985079631E-1,51[&rate=6.034981910166351E-4]:5.972168369381E-1)[&rate=6.034981910166351E-4]:4.314890664232E-2,(50[&rate=6.034981910166351E-4]:4.418081549063E-1,49[&rate=6.034981910166351E-4]:4.418081549063E-1)[&rate=6.034981910166351E-4]:1.930931077998E-1)[&rate=6.034981910166351E-4]:8.544291114061E-2)[&rate=6.034981910166351E-4]:6.688524203957E-2)[&rate=6.034981910166351E-4]:1.925562891004E-1)[&rate=6.034981910166351E-4]:5.148089246295E-1)[&rate=6.034981910166351E-4]:1.475437638915E-1)[&rate=6.034981910166351E-4]:5.770859838353E-3,(((((122[&rate=6.034981910166351E-4]:3.893268534783E-1,(124[&rate=6.034981910166351E-4]:2.398892132789E-1,123[&rate=6.034981910166351E-4]:2.42621453716E-1)[&rate=6.034981910166351E-4]:1.467053997622E-1)[&rate=6.034981910166351E-4]:3.475876281869E-1,67[&rate=6.034981910166351E-4]:2.356419313245E-1)[&rate=6.034981910166351E-4]:2.60476931139E-1,(((120[&rate=6.034981910166351E-4]:8.203832268167E-1,119[&rate=6.034981910166351E-4]:9.162736377756E-1)[&rate=6.034981910166351E-4]:6.165058623462E-1,((138[&rate=6.034981910166351E-4]:1.911943164419E-1,136[&rate=6.034981910166351E-4]:5.968746712668E-2)[&rate=6.034981910166351E-4]:4.778439518399E-1,135[&rate=6.034981910166351E-4]:4.690382682817E-1)[&rate=6.034981910166351E-4]:7.157960263607E-1)[&rate=6.034981910166351E-4]:4.669738605938E-1,126[&rate=6.034981910166351E-4]:1.214050838072E0)[&rate=6.034981910166351E-4]:5.292422140766E-1)[&rate=6.034981910166351E-4]:7.889660729175E-3,66[&rate=6.034981910166351E-4]:5.040085231927E-1)[&rate=6.034981910166351E-4]:2.362317352807E-1,(((59[&rate=6.034981910166351E-4]:4.772609350911E-1,((55[&rate=6.034981910166351E-4]:3.27027612866E-1,56[&rate=6.034981910166351E-4]:3.27027612866E-1)[&rate=6.034981910166351E-4]:3.984360533103E-2,((58[&rate=6.034981910166351E-4]:3.218124104199E-1,(57[&rate=6.034981910166351E-4]:2.129075151913E-1,37[&rate=6.034981910166351E-4]:2.484266408744E-1)[&rate=6.034981910166351E-4]:9.251145260564E-2)[&rate=6.034981910166351E-4]:1.423373722655E-3,54[&rate=6.034981910166351E-4]:2.658587349623E-1)[&rate=6.034981910166351E-4]:7.095783842612E-2)[&rate=6.034981910166351E-4]:1.021929955825E-1)[&rate=6.034981910166351E-4]:4.021410908073E-1,68[&rate=6.034981910166351E-4]:8.302216980295E-1)[&rate=6.034981910166351E-4]:3.825337031435E-1,(125[&rate=6.034981910166351E-4]:6.796850285731E-1,((((70[&rate=6.034981910166351E-4]:2.903077123544E-1,(76[&rate=6.034981910166351E-4]:3.059985509311E-1,74[&rate=6.034981910166351E-4]:3.059985509311E-1)[&rate=6.034981910166351E-4]:2.266532580675E-2)[&rate=6.034981910166351E-4]:1.78063717554E-1,75[&rate=6.034981910166351E-4]:5.067275942919E-1)[&rate=6.034981910166351E-4]:4.035234107901E-1,((80[&rate=6.034981910166351E-4]:2.635776923911E-1,81[&rate=6.034981910166351E-4]:2.635776923911E-1)[&rate=6.034981910166351E-4]:3.397671492258E-1,((82[&rate=6.034981910166351E-4]:2.705417225594E-1,((72[&rate=6.034981910166351E-4]:1.8381691647E-3,78[&rate=6.034981910166351E-4]:2.375597738401E-2)[&rate=6.034981910166351E-4]:1.752252418046E-1,(71[&rate=6.034981910166351E-4]:1.412907234241E-1,79[&rate=6.034981910166351E-4]:1.686879836982E-1)[&rate=6.034981910166351E-4]:3.029323549045E-2)[&rate=6.034981910166351E-4]:6.334132528874E-2)[&rate=6.034981910166351E-4]:1.639913401381E-1,(73[&rate=6.034981910166351E-4]:4.351157218777E-1,77[&rate=6.034981910166351E-4]:4.296362698229E-1)[&rate=6.034981910166351E-4]:3.229405314862E-2)[&rate=6.034981910166351E-4]:1.852501350838E-1)[&rate=6.034981910166351E-4]:2.575910949719E-1)[&rate=6.034981910166351E-4]:5.619894089038E-1,(53[&rate=6.034981910166351E-4]:7.024593334819E-1,((52[&rate=6.034981910166351E-4]:3.036844816018E-1,(((12[&rate=6.034981910166351E-4]:2.546570967364E-1,5[&rate=6.034981910166351E-4]:2.163009323529E-1)[&rate=6.034981910166351E-4]:2.157281951943E-1,29[&rate=6.034981910166351E-4]:5.772346069992E-1)[&rate=6.034981910166351E-4]:1.956300056645E-1,103[&rate=6.034981910166351E-4]:5.39987900335E-1)[&rate=6.034981910166351E-4]:1.427990315828E0)[&rate=6.034981910166351E-4]:3.207691863821E-1,((137[&rate=6.034981910166351E-4]:4.530981587621E-1,134[&rate=6.034981910166351E-4]:3.818652820499E-1)[&rate=6.034981910166351E-4]:2.500554725507E-1,133[&rate=6.034981910166351E-4]:6.620577409017E-1)[&rate=6.034981910166351E-4]:7.36278702739E-1)[&rate=6.034981910166351E-4]:8.620238680934E-2)[&rate=6.034981910166351E-4]:2.331802189184E-2)[&rate=6.034981910166351E-4]:1.642901868606E-1)[&rate=6.034981910166351E-4]:6.997370392666E-1)[&rate=6.034981910166351E-4]:7.520549507268E-2)[&rate=6.034981910166351E-4]:1.768882478106E-1)[&rate=6.034981910166351E-4]:7.993951497281E-2)[&rate=6.034981910166351E-4]:4.547094152016E-2,32[&rate=6.034981910166351E-4]:1.576074559278E-1);
tree STATE_19820000 [&joint=-20960.190543311077,lnP=-20960.190543311077] = [&R] (33[&rate=5.866513158288768E-4]:1.64954085243E-1,((32[&rate=5.866513158288768E-4]:1.503212281555E-2,(((66[&rate=5.866513158288768E-4]:2.81721843432E-1,((((123[&rate=5.866513158288768E-4]:3.58078142315E-1,124[&rate=5.866513158288768E-4]:3.553459018779E-1)[&rate=5.866513158288768E-4]:1.373919071015E-2,122[&rate=5.866513158288768E-4]:3.718173330252E-1)[&rate=5.866513158288768E-4]:3.220624789131E-1,67[&rate=5.866513158288768E-4]:1.926072615976E-1)[&rate=5.866513158288768E-4]:4.817981049156E-2,(126[&rate=5.866513158288768E-4]:1.480656929548E0,((((138[&rate=5.866513158288768E-4]:1.468113847152E-1,136[&rate=5.866513158288768E-4]:1.530453539996E-2)[&rate=5.866513158288768E-4]:4.951411760288E-1,135[&rate=5.866513158288768E-4]:4.419525607439E-1)[&rate=5.866513158288768E-4]:4.4231459682E-1,120[&rate=5.866513158288768E-4]:1.136321952084E0)[&rate=5.866513158288768E-4]:6.66015708877E-1,119[&rate=5.866513158288768E-4]:1.89822807192E0)[&rate=5.866513158288768E-4]:3.681313802717E-1)[&rate=5.866513158288768E-4]:7.304332225935E-3)[&rate=5.866513158288768E-4]:4.093477134286E-2)[&rate=5.866513158288768E-4]:3.967586291779E-1,((38[&rate=5.866513158288768E-4]:1.124216401286E0,(((98[&rate=5.866513158288768E-4]:7.632465711637E-1,(96[&rate=5.866513158288768E-4]:6.318625655097E-1,99[&rate=5.866513158288768E-4]:6.673816911926E-1)[&rate=5.866513158288768E-4]:1.177228034683E-1)[&rate=5.866513158288768E-4]:1.52545303932E-1,(95[&rate=5.866513158288768E-4]:6.969726444833E-1,(94[&rate=5.866513158288768E-4]:1.171472474065E-1,100[&rate=5.866513158288768E-4]:1.171472474065E-1)[&rate=5.866513158288768E-4]:4.951259435248E-1)[&rate=5.866513158288768E-4]:2.297481923611E-1)[&rate=5.866513158288768E-4]:9.364072942141E-2,((((147[&rate=5.866513158288768E-4]:5.739435876717E-1,97[&rate=5.866513158288768E-4]:4.455282871252E-1)[&rate=5.866513158288768E-4]:2.735216431216E-2,146[&rate=5.866513158288768E-4]:6.641372820384E-1)[&rate=5.866513158288768E-4]:7.527334835734E-2,16[&rate=5.866513158288768E-4]:2.704684977278E0)[&rate=5.866513158288768E-4]:1.608584727957E-2,(((39[&rate=5.866513158288768E-4]:5.333697615895E-1,((((7[&rate=5.866513158288768E-4]:7.315779714818E-2,8[&rate=5.866513158288768E-4]:7.315779714818E-2)[&rate=5.866513158288768E-4]:4.185157399771E-1,26[&rate=5.866513158288768E-4]:5.985228521938E-1)[&rate=5.866513158288768E-4]:1.404422256744E-1,(31[&rate=5.866513158288768E-4]:7.431959924659E-1,(22[&rate=5.866513158288768E-4]:4.940461567765E-1,27[&rate=5.866513158288768E-4]:5.104845129409E-1)[&rate=5.866513158288768E-4]:1.943553151413E-1)[&rate=5.866513158288768E-4]:3.960470184077E-2)[&rate=5.866513158288768E-4]:1.659678009123E-1,2[&rate=5.866513158288768E-4]:7.213712349448E-1)[&rate=5.866513158288768E-4]:1.768724329474E0)[&rate=5.866513158288768E-4]:6.263536090939E-3,40[&rate=5.866513158288768E-4]:5.396332976804E-1)[&rate=5.866513158288768E-4]:2.564874210496E-2,((((3[&rate=5.866513158288768E-4]:5.788635252804E-1,((88[&rate=5.866513158288768E-4]:5.93516493243E-2,89[&rate=5.866513158288768E-4]:7.305027946131E-2)[&rate=5.866513158288768E-4]:4.471309796485E-1,((87[&rate=5.866513158288768E-4]:2.777216092821E-1,(92[&rate=5.866513158288768E-4]:1.484782598283E-1,(91[&rate=5.866513158288768E-4]:9.937024517419E-2,90[&rate=5.866513158288768E-4]:9.937024517419E-2)[&rate=5.866513158288768E-4]:4.910801465412E-2)[&rate=5.866513158288768E-4]:1.429419795908E-1)[&rate=5.866513158288768E-4]:5.137510258388E-3,((85[&rate=5.866513158288768E-4]:9.813212950603E-2,(93[&rate=5.866513158288768E-4]:3.309299110192E-2,84[&rate=5.866513158288768E-4]:1.939436096491E-2)[&rate=5.866513158288768E-4]:7.873776854112E-2)[&rate=5.866513158288768E-4]:6.441349922276E-2,(86[&rate=5.866513158288768E-4]:1.218968477362E-1,83[&rate=5.866513158288768E-4]:1.218968477362E-1)[&rate=5.866513158288768E-4]:4.064878099259E-2)[&rate=5.866513158288768E-4]:1.203134908117E-1)[&rate=5.866513158288768E-4]:2.236235094323E-1)[&rate=5.866513158288768E-4]:6.121069237048E-1)[&rate=5.866513158288768E-4]:2.546890207451E-1,((15[&rate=5.866513158288768E-4]:4.856681238352E-1,10[&rate=5.866513158288768E-4]:4.473119594517E-1)[&rate=5.866513158288768E-4]:2.389997444174E-1,(6[&rate=5.866513158288768E-4]:5.448125275167E-1,18[&rate=5.866513158288768E-4]:6.078262261469E-1)[&rate=5.866513158288768E-4]:1.25060820188E-1)[&rate=5.866513158288768E-4]:2.157339928412E-1)[&rate=5.866513158288768E-4]:5.811556502519E-1,((((144[&rate=5.866513158288768E-4]:2.490041172834E-1,(145[&rate=5.866513158288768E-4]:1.16838084589E-1,141[&rate=5.866513158288768E-4]:1.140983585614E-1)[&rate=5.866513158288768E-4]:1.376454847493E-1)[&rate=5.866513158288768E-4]:1.006731518258E-1,142[&rate=5.866513158288768E-4]:3.551567211641E-1)[&rate=5.866513158288768E-4]:1.126694464353E0,(((((19[&rate=5.866513158288768E-4]:3.930233783616E-1,13[&rate=5.866513158288768E-4]:3.546672139779E-1)[&rate=5.866513158288768E-4]:2.568960192506E-1,115[&rate=5.866513158288768E-4]:5.293714524066E-1)[&rate=5.866513158288768E-4]:5.308730269639E-2,((108[&rate=5.866513158288768E-4]:3.534557915467E-1,107[&rate=5.866513158288768E-4]:3.56195517574E-1)[&rate=5.866513158288768E-4]:6.374966168246E-2,(114[&rate=5.866513158288768E-4]:2.323827747518E-1,109[&rate=5.866513158288768E-4]:3.118348295463E-1)[&rate=5.866513158288768E-4]:1.27288431902E-1)[&rate=5.866513158288768E-4]:2.227875484493E-1)[&rate=5.866513158288768E-4]:1.129907877005E-1,((148[&rate=5.866513158288768E-4]:2.847758102556E-1,143[&rate=5.866513158288768E-4]:2.820360842282E-1)[&rate=5.866513158288768E-4]:3.394811533149E-1,((106[&rate=5.866513158288768E-4]:1.520829809383E-1,(111[&rate=5.866513158288768E-4]:1.272402978904E-1,(104[&rate=5.866513158288768E-4]:8.981933870989E-2,139[&rate=5.866513158288768E-4]:2.816001606276E-1)[&rate=5.866513158288768E-4]:2.098260301614E-2)[&rate=5.866513158288768E-4]:4.128103921225E-2)[&rate=5.866513158288768E-4]:1.599909732086E-1,116[&rate=5.866513158288768E-4]:2.517999815441E-1)[&rate=5.866513158288768E-4]:3.341008176427E-1)[&rate=5.866513158288768E-4]:1.095487436167E-1)[&rate=5.866513158288768E-4]:1.905181645454E-1,(((110[&rate=5.866513158288768E-4]:4.040650132215E-1,105[&rate=5.866513158288768E-4]:3.821472050024E-1)[&rate=5.866513158288768E-4]:1.115795107471E-2,117[&rate=5.866513158288768E-4]:4.234421423785E-1)[&rate=5.866513158288768E-4]:3.80665598843E-1,((112[&rate=5.866513158288768E-4]:5.963748054729E-1,(9[&rate=5.866513158288768E-4]:2.617264775533E-1,113[&rate=5.866513158288768E-4]:2.699456556354E-1)[&rate=5.866513158288768E-4]:3.264291498375E-1)[&rate=5.866513158288768E-4]:2.616864587373E-2,((14[&rate=5.866513158288768E-4]:3.85061694006E-1,17[&rate=5.866513158288768E-4]:4.234178583897E-1)[&rate=5.866513158288768E-4]:1.924657893123E-1,(4[&rate=5.866513158288768E-4]:5.84222381193E-2,30[&rate=5.866513158288768E-4]:2.310249778453E-1)[&rate=5.866513158288768E-4]:4.615709986238E-1)[&rate=5.866513158288768E-4]:4.501596802832E-2)[&rate=5.866513158288768E-4]:1.788245638473E-1)[&rate=5.866513158288768E-4]:1.667914729768E-1)[&rate=5.866513158288768E-4]:3.4108895762E-1)[&rate=5.866513158288768E-4]:9.096847269672E-3,(((23[&rate=5.866513158288768E-4]:6.496529989498E-1,(25[&rate=5.866513158288768E-4]:3.361300367673E-1,20[&rate=5.866513158288768E-4]:3.169519545756E-1)[&rate=5.866513158288768E-4]:3.244818662921E-1)[&rate=5.866513158288768E-4]:5.429435535562E-2,(140[&rate=5.866513158288768E-4]:5.118090843889E-1,11[&rate=5.866513158288768E-4]:5.309871665806E-1)[&rate=5.866513158288768E-4]:8.802868087564E-2)[&rate=5.866513158288768E-4]:6.304618879839E-1,(((1[&rate=5.866513158288768E-4]:1.569579844137E-1,(28[&rate=5.866513158288768E-4]:4.661201060051E-1,21[&rate=5.866513158288768E-4]:4.414625717586E-1)[&rate=5.866513158288768E-4]:4.771392482715E-1)[&rate=5.866513158288768E-4]:3.115829267361E-2,24[&rate=5.866513158288768E-4]:9.689381948955E-1)[&rate=5.866513158288768E-4]:2.012397013801E-1,102[&rate=5.866513158288768E-4]:8.53406065923E-3)[&rate=5.866513158288768E-4]:1.751902501234E-1)[&rate=5.866513158288768E-4]:6.064837953824E-2)[&rate=5.866513158288768E-4]:1.730752319839E-1)[&rate=5.866513158288768E-4]:9.560258412006E-2,101[&rate=5.866513158288768E-4]:5.075710543699E-1)[&rate=5.866513158288768E-4]:1.030875144409E0)[&rate=5.866513158288768E-4]:6.999585865507E-2)[&rate=5.866513158288768E-4]:2.457394055304E-1)[&rate=5.866513158288768E-4]:3.115051082438E-1)[&rate=5.866513158288768E-4]:7.975537490952E-2,((127[&rate=5.866513158288768E-4]:2.851814345541E0,(121[&rate=5.866513158288768E-4]:2.384736352598E0,(35[&rate=5.866513158288768E-4]:1.892431638085E-1,36[&rate=5.866513158288768E-4]:2.358185062742E-1)[&rate=5.866513158288768E-4]:6.946579152969E-2)[&rate=5.866513158288768E-4]:2.598210253137E-2)[&rate=5.866513158288768E-4]:8.351830337562E-2,((128[&rate=5.866513158288768E-4]:1.503449021598E0,((118[&rate=5.866513158288768E-4]:6.828316968878E-1,((129[&rate=5.866513158288768E-4]:2.797163236346E-1,((130[&rate=5.866513158288768E-4]:1.128098103412E-1,131[&rate=5.866513158288768E-4]:1.155495363685E-1)[&rate=5.866513158288768E-4]:7.019002173041E-2,132[&rate=5.866513158288768E-4]:1.857395580989E-1)[&rate=5.866513158288768E-4]:9.671649156303E-2)[&rate=5.866513158288768E-4]:2.168794828042E-1,69[&rate=5.866513158288768E-4]:6.445410119184E-1)[&rate=5.866513158288768E-4]:4.924958907908E-2)[&rate=5.866513158288768E-4]:8.38223006927E-1,((((62[&rate=5.866513158288768E-4]:2.532001319804E-1,64[&rate=5.866513158288768E-4]:2.121042415693E-1)[&rate=5.866513158288768E-4]:1.12680198976E-2,60[&rate=5.866513158288768E-4]:7.268732996022E-2)[&rate=5.866513158288768E-4]:1.564734379363E-1,65[&rate=5.866513158288768E-4]:2.291607678965E-1)[&rate=5.866513158288768E-4]:2.758294996189E-1,(63[&rate=5.866513158288768E-4]:5.735894702118E-2,61[&rate=5.866513158288768E-4]:9.845483743223E-2)[&rate=5.866513158288768E-4]:5.983162520009E-1)[&rate=5.866513158288768E-4]:8.242836143818E-1)[&rate=5.866513158288768E-4]:1.221203451803E-1)[&rate=5.866513158288768E-4]:2.735677225931E-1,((50[&rate=5.866513158288768E-4]:3.557739620502E-1,49[&rate=5.866513158288768E-4]:3.557739620502E-1)[&rate=5.866513158288768E-4]:3.649212639168E-1,(((46[&rate=5.866513158288768E-4]:6.188644927002E-1,43[&rate=5.866513158288768E-4]:6.188644927002E-1)[&rate=5.866513158288768E-4]:4.942312006011E-3,((42[&rate=5.866513158288768E-4]:2.447867551435E-1,48[&rate=5.866513158288768E-4]:2.830381212637E-1)[&rate=5.866513158288768E-4]:1.595650527163E-1,41[&rate=5.866513158288768E-4]:3.988873269855E-1)[&rate=5.866513158288768E-4]:1.702746689778E-1)[&rate=5.866513158288768E-4]:7.428239548685E-2,(((51[&rate=5.866513158288768E-4]:4.979403472162E-1,45[&rate=5.866513158288768E-4]:5.170660302764E-1)[&rate=5.866513158288768E-4]:4.360073555898E-2,44[&rate=5.866513158288768E-4]:5.633990062725E-1)[&rate=5.866513158288768E-4]:5.61434869726E-2,47[&rate=5.866513158288768E-4]:6.250069741193E-1)[&rate=5.866513158288768E-4]:7.308222607377E-2)[&rate=5.866513158288768E-4]:5.539291101964E-2)[&rate=5.866513158288768E-4]:2.583351419984E-1)[&rate=5.866513158288768E-4]:1.199597403418E-1)[&rate=5.866513158288768E-4]:2.333969684345E-1)[&rate=5.866513158288768E-4]:7.687414293029E-2)[&rate=5.866513158288768E-4]:2.0267712209E-2,((((((57[&rate=5.866513158288768E-4]:4.456192314356E-1,(37[&rate=5.866513158288768E-4]:1.161490158006E-1,58[&rate=5.866513158288768E-4]:9.702333274047E-2)[&rate=5.866513158288768E-4]:3.649893413181E-1)[&rate=5.866513158288768E-4]:3.624869410266E-2,(54[&rate=5.866513158288768E-4]:4.174595718726E-1,56[&rate=5.866513158288768E-4]:4.475142166812E-1)[&rate=5.866513158288768E-4]:2.342474710839E-2)[&rate=5.866513158288768E-4]:3.603216386115E-3,55[&rate=5.866513158288768E-4]:4.745421801757E-1)[&rate=5.866513158288768E-4]:8.438651019387E-2,59[&rate=5.866513158288768E-4]:5.671254116812E-1)[&rate=5.866513158288768E-4]:3.33862190428E-1,68[&rate=5.866513158288768E-4]:8.518072742402E-1)[&rate=5.866513158288768E-4]:2.341702905646E-1,(125[&rate=5.866513158288768E-4]:9.162420512431E-1,(((134[&rate=5.866513158288768E-4]:2.472652129466E-1,137[&rate=5.866513158288768E-4]:3.184980896588E-1)[&rate=5.866513158288768E-4]:2.16799839462E-1,133[&rate=5.866513158288768E-4]:4.942020387098E-1)[&rate=5.866513158288768E-4]:1.086531871557E0,((53[&rate=5.866513158288768E-4]:7.261273768041E-1,((((12[&rate=5.866513158288768E-4]:1.812772930441E-1,5[&rate=5.866513158288768E-4]:1.429211286606E-1)[&rate=5.866513158288768E-4]:3.659570281039E-1,29[&rate=5.866513158288768E-4]:6.540836362166E-1)[&rate=5.866513158288768E-4]:1.161283510228E-1,103[&rate=5.866513158288768E-4]:5.373352749106E-1)[&rate=5.866513158288768E-4]:1.629866269299E0,52[&rate=5.866513158288768E-4]:5.029078096488E-1)[&rate=5.866513158288768E-4]:2.314162884667E-1)[&rate=5.866513158288768E-4]:5.107738368762E-2,(((76[&rate=5.866513158288768E-4]:4.340448987435E-1,(74[&rate=5.866513158288768E-4]:4.229500348598E-1,70[&rate=5.866513158288768E-4]:3.845938704764E-1)[&rate=5.866513158288768E-4]:1.10948638837E-2)[&rate=5.866513158288768E-4]:5.51236497729E-2,75[&rate=5.866513158288768E-4]:4.891685485164E-1)[&rate=5.866513158288768E-4]:2.39292706857E-1,(((82[&rate=5.866513158288768E-4]:3.878223638108E-1,(79[&rate=5.866513158288768E-4]:1.807485153673E-1,(72[&rate=5.866513158288768E-4]:3.255120849001E-2,78[&rate=5.866513158288768E-4]:5.446901670933E-2)[&rate=5.866513158288768E-4]:1.26279498658E-1)[&rate=5.866513158288768E-4]:1.988546703614E-1)[&rate=5.866513158288768E-4]:1.00913051582E-1,(80[&rate=5.866513158288768E-4]:6.137303658696E-2,81[&rate=5.866513158288768E-4]:6.137303658696E-2)[&rate=5.866513158288768E-4]:4.109240226414E-1)[&rate=5.866513158288768E-4]:7.863116792841E-2,(77[&rate=5.866513158288768E-4]:5.689347486019E-1,(71[&rate=5.866513158288768E-4]:2.316899869678E-1,73[&rate=5.866513158288768E-4]:3.001831376526E-1)[&rate=5.866513158288768E-4]:2.74231063004E-1)[&rate=5.866513158288768E-4]:2.582909499328E-2)[&rate=5.866513158288768E-4]:1.282179597235E-1)[&rate=5.866513158288768E-4]:7.952065637305E-1)[&rate=5.866513158288768E-4]:2.144965280699E-2)[&rate=5.866513158288768E-4]:3.279701516056E-1)[&rate=5.866513158288768E-4]:3.364021802284E-1)[&rate=5.866513158288768E-4]:1.604912577864E-1)[&rate=5.866513158288768E-4]:2.012154448458E-1)[&rate=5.866513158288768E-4]:1.108326467974E-1,34[&rate=5.866513158288768E-4]:1.47782577832E-1)[&rate=5.866513158288768E-4]:3.36098635754E-2);
tree STATE_19830000 [&joint=-20969.246318016678,lnP=-20969.246318016678] = [&R] (33[&rate=5.522203120489438E-4]:6.247575106097E-2,((34[&rate=5.522203120489438E-4]:5.374110250136E-3,(((126[&rate=5.522203120489438E-4]:1.242215017365E0,119[&rate=5.522203120489438E-4]:2.027917540009E0)[&rate=5.522203120489438E-4]:3.209882227922E-1,((((122[&rate=5.522203120489438E-4]:3.145547161905E-1,124[&rate=5.522203120489438E-4]:3.118224757534E-1)[&rate=5.522203120489438E-4]:3.955148978443E-2,123[&rate=5.522203120489438E-4]:3.54106205975E-1)[&rate=5.522203120489438E-4]:2.604681938915E-1,67[&rate=5.522203120489438E-4]:1.133018495257E-1)[&rate=5.522203120489438E-4]:9.644502764336E-2,((((138[&rate=5.522203120489438E-4]:2.34430281301E-1,136[&rate=5.522203120489438E-4]:1.029234319858E-1)[&rate=5.522203120489438E-4]:4.275872394784E-1,135[&rate=5.522203120489438E-4]:4.620175207794E-1)[&rate=5.522203120489438E-4]:1.48717234259E-1,120[&rate=5.522203120489438E-4]:8.627895495589E-1)[&rate=5.522203120489438E-4]:1.222165428825E0,66[&rate=5.522203120489438E-4]:1.479686770145E-1)[&rate=5.522203120489438E-4]:6.177820015459E-2)[&rate=5.522203120489438E-4]:1.062821733032E-1)[&rate=5.522203120489438E-4]:5.400229008953E-1,((((((55[&rate=5.522203120489438E-4]:3.901497771379E-1,56[&rate=5.522203120489438E-4]:3.901497771379E-1)[&rate=5.522203120489438E-4]:7.821553945912E-2,((58[&rate=5.522203120489438E-4]:1.67037325904E-1,59[&rate=5.522203120489438E-4]:1.479116428439E-1)[&rate=5.522203120489438E-4]:2.997964737658E-1,(37[&rate=5.522203120489438E-4]:1.881887156271E-1,54[&rate=5.522203120489438E-4]:1.116859833866E-1)[&rate=5.522203120489438E-4]:2.977707671028E-1)[&rate=5.522203120489438E-4]:2.885392129893E-2)[&rate=5.522203120489438E-4]:6.802271992811E-2,57[&rate=5.522203120489438E-4]:5.473169982738E-1)[&rate=5.522203120489438E-4]:2.505522471137E-1,68[&rate=5.522203120489438E-4]:7.459566770814E-1)[&rate=5.522203120489438E-4]:4.61615824569E-1,(125[&rate=5.522203120489438E-4]:9.226650089567E-1,((53[&rate=5.522203120489438E-4]:8.703708369393E-1,((75[&rate=5.522203120489438E-4]:4.729840550795E-1,((70[&rate=5.522203120489438E-4]:3.071408538329E-1,76[&rate=5.522203120489438E-4]:3.454970182164E-1)[&rate=5.522203120489438E-4]:2.627716200196E-2,74[&rate=5.522203120489438E-4]:3.717741802183E-1)[&rate=5.522203120489438E-4]:1.012098748612E-1)[&rate=5.522203120489438E-4]:3.806399861092E-1,((80[&rate=5.522203120489438E-4]:5.580006294618E-2,81[&rate=5.522203120489438E-4]:5.580006294618E-2)[&rate=5.522203120489438E-4]:4.758369952226E-1,(((77[&rate=5.522203120489438E-4]:2.147987007538E-1,73[&rate=5.522203120489438E-4]:2.202781528085E-1)[&rate=5.522203120489438E-4]:3.198467174685E-1,71[&rate=5.522203120489438E-4]:4.716317195921E-1)[&rate=5.522203120489438E-4]:2.036005307078E-2,(79[&rate=5.522203120489438E-4]:2.04299456394E-1,((72[&rate=5.522203120489438E-4]:8.613649100895E-2,78[&rate=5.522203120489438E-4]:1.080542992283E-1)[&rate=5.522203120489438E-4]:6.828831743727E-2,82[&rate=5.522203120489438E-4]:1.845617947476E-1)[&rate=5.522203120489438E-4]:2.795683972845E-2)[&rate=5.522203120489438E-4]:3.150895765429E-1)[&rate=5.522203120489438E-4]:2.046720331417E-2)[&rate=5.522203120489438E-4]:2.726719145268E-1)[&rate=5.522203120489438E-4]:7.632098543627E-1)[&rate=5.522203120489438E-4]:9.607819347265E-2,((52[&rate=5.522203120489438E-4]:6.449726458478E-1,((134[&rate=5.522203120489438E-4]:5.958011254777E-1,133[&rate=5.522203120489438E-4]:6.259381117789E-1)[&rate=5.522203120489438E-4]:1.007079490997E-1,137[&rate=5.522203120489438E-4]:7.677419512896E-1)[&rate=5.522203120489438E-4]:6.92209360626E-1)[&rate=5.522203120489438E-4]:1.744193478316E-1,(((12[&rate=5.522203120489438E-4]:6.611972433284E-2,5[&rate=5.522203120489438E-4]:2.776355994938E-2)[&rate=5.522203120489438E-4]:1.261608339705E-1,29[&rate=5.522203120489438E-4]:2.991298733719E-1)[&rate=5.522203120489438E-4]:4.773724363339E-1,103[&rate=5.522203120489438E-4]:5.43625597377E-1)[&rate=5.522203120489438E-4]:1.940060130863E0)[&rate=5.522203120489438E-4]:1.552537580439E-1)[&rate=5.522203120489438E-4]:1.665984922059E-1)[&rate=5.522203120489438E-4]:4.515741593605E-1)[&rate=5.522203120489438E-4]:1.332634604031E-1,((38[&rate=5.522203120489438E-4]:7.144092847403E-1,((((39[&rate=5.522203120489438E-4]:5.162877954371E-1,(((31[&rate=5.522203120489438E-4]:5.61229529503E-1,(22[&rate=5.522203120489438E-4]:2.745944639629E-1,27[&rate=5.522203120489438E-4]:2.910328201272E-1)[&rate=5.522203120489438E-4]:2.318405449921E-1)[&rate=5.522203120489438E-4]:4.884853441428E-2,((7[&rate=5.522203120489438E-4]:1.616650245356E-1,8[&rate=5.522203120489438E-4]:1.616650245356E-1)[&rate=5.522203120489438E-4]:1.949308457096E-1,26[&rate=5.522203120489438E-4]:4.634451853137E-1)[&rate=5.522203120489438E-4]:1.027972621652E-1)[&rate=5.522203120489438E-4]:3.636568439008E-1,2[&rate=5.522203120489438E-4]:7.46337647544E-1)[&rate=5.522203120489438E-4]:1.726675950722E0)[&rate=5.522203120489438E-4]:8.225747732521E-2,(147[&rate=5.522203120489438E-4]:6.307114013457E-1,((97[&rate=5.522203120489438E-4]:3.706177017014E-1,16[&rate=5.522203120489438E-4]:2.527148879185E0)[&rate=5.522203120489438E-4]:5.381785132824E-2,146[&rate=5.522203120489438E-4]:6.156923836307E-1)[&rate=5.522203120489438E-4]:7.786054776954E-2)[&rate=5.522203120489438E-4]:2.521092059692E-2)[&rate=5.522203120489438E-4]:4.725267720772E-3,(((95[&rate=5.522203120489438E-4]:4.95972331891E-1,(94[&rate=5.522203120489438E-4]:3.264131866189E-1,100[&rate=5.522203120489438E-4]:3.264131866189E-1)[&rate=5.522203120489438E-4]:8.485969172E-2)[&rate=5.522203120489438E-4]:1.902005487751E-1,(98[&rate=5.522203120489438E-4]:3.92076925969E-1,(96[&rate=5.522203120489438E-4]:3.346426333452E-1,99[&rate=5.522203120489438E-4]:3.70161759028E-1)[&rate=5.522203120489438E-4]:4.377309043821E-2)[&rate=5.522203120489438E-4]:2.831669929483E-1)[&rate=5.522203120489438E-4]:2.951871537923E-2,40[&rate=5.522203120489438E-4]:5.763473337503E-1)[&rate=5.522203120489438E-4]:2.692320673278E-2)[&rate=5.522203120489438E-4]:6.855312512641E-2,(((((88[&rate=5.522203120489438E-4]:1.296051933255E-1,89[&rate=5.522203120489438E-4]:1.433038234625E-1)[&rate=5.522203120489438E-4]:4.550131439403E-1,(((92[&rate=5.522203120489438E-4]:1.625843859874E-1,(91[&rate=5.522203120489438E-4]:1.520059089198E-2,90[&rate=5.522203120489438E-4]:1.520059089198E-2)[&rate=5.522203120489438E-4]:1.473837950954E-1)[&rate=5.522203120489438E-4]:9.937813817389E-2,87[&rate=5.522203120489438E-4]:2.482638940242E-1)[&rate=5.522203120489438E-4]:7.49514119248E-2,(83[&rate=5.522203120489438E-4]:1.439909206422E-1,(((93[&rate=5.522203120489438E-4]:3.608287466419E-2,84[&rate=5.522203120489438E-4]:2.238424452717E-2)[&rate=5.522203120489438E-4]:9.362841133451E-3,86[&rate=5.522203120489438E-4]:3.174708566062E-2)[&rate=5.522203120489438E-4]:3.012993494701E-3,85[&rate=5.522203120489438E-4]:3.476007915532E-2)[&rate=5.522203120489438E-4]:1.092308414869E-1)[&rate=5.522203120489438E-4]:1.792243853068E-1)[&rate=5.522203120489438E-4]:2.614030313168E-1)[&rate=5.522203120489438E-4]:1.269985791095E0,((3[&rate=5.522203120489438E-4]:5.762236716267E-1,18[&rate=5.522203120489438E-4]:6.912921647773E-1)[&rate=5.522203120489438E-4]:3.0528702528E-1,(6[&rate=5.522203120489438E-4]:6.969355115035E-1,(15[&rate=5.522203120489438E-4]:6.02388322177E-1,10[&rate=5.522203120489438E-4]:5.640321577935E-1)[&rate=5.522203120489438E-4]:1.493417098744E-1)[&rate=5.522203120489438E-4]:2.366299799236E-1)[&rate=5.522203120489438E-4]:4.333674040572E-1)[&rate=5.522203120489438E-4]:6.371620392789E-2,(((((1[&rate=5.522203120489438E-4]:5.907497825578E-2,(28[&rate=5.522203120489438E-4]:4.870843700145E-1,21[&rate=5.522203120489438E-4]:4.62426835768E-1)[&rate=5.522203120489438E-4]:3.582919781042E-1)[&rate=5.522203120489438E-4]:1.523772612198E-1,24[&rate=5.522203120489438E-4]:9.922741572838E-1)[&rate=5.522203120489438E-4]:2.39926333049E-1,(102[&rate=5.522203120489438E-4]:5.467085569732E-2,((23[&rate=5.522203120489438E-4]:7.711796478668E-1,(25[&rate=5.522203120489438E-4]:5.40674143828E-1,20[&rate=5.522203120489438E-4]:5.214960616363E-1)[&rate=5.522203120489438E-4]:2.414644081484E-1)[&rate=5.522203120489438E-4]:1.551620263132E-1,(140[&rate=5.522203120489438E-4]:6.822678618914E-1,11[&rate=5.522203120489438E-4]:7.014459440832E-1)[&rate=5.522203120489438E-4]:1.399642232476E-1)[&rate=5.522203120489438E-4]:2.79014113024E-1)[&rate=5.522203120489438E-4]:1.588579901914E-2)[&rate=5.522203120489438E-4]:6.514853655816E-2,((((148[&rate=5.522203120489438E-4]:3.904652787912E-1,143[&rate=5.522203120489438E-4]:3.877255527638E-1)[&rate=5.522203120489438E-4]:4.274961943833E-1,(((139[&rate=5.522203120489438E-4]:3.501721608177E-1,111[&rate=5.522203120489438E-4]:1.748296950644E-1)[&rate=5.522203120489438E-4]:2.03569381888E-1,(104[&rate=5.522203120489438E-4]:1.320129403953E-2,106[&rate=5.522203120489438E-4]:1.320129403953E-2)[&rate=5.522203120489438E-4]:3.487594267484E-1)[&rate=5.522203120489438E-4]:3.058324859327E-1,116[&rate=5.522203120489438E-4]:6.075192341179E-1)[&rate=5.522203120489438E-4]:1.720860746728E-1)[&rate=5.522203120489438E-4]:1.100389094761E-1,(((19[&rate=5.522203120489438E-4]:6.014053033725E-1,13[&rate=5.522203120489438E-4]:5.630491389888E-1)[&rate=5.522203120489438E-4]:1.166797493022E-1,115[&rate=5.522203120489438E-4]:5.975371074691E-1)[&rate=5.522203120489438E-4]:2.060077672036E-1,((114[&rate=5.522203120489438E-4]:3.011605656518E-1,109[&rate=5.522203120489438E-4]:3.806126204463E-1)[&rate=5.522203120489438E-4]:1.300924220593E-1,(107[&rate=5.522203120489438E-4]:1.379068623606E-1,108[&rate=5.522203120489438E-4]:1.351671363332E-1)[&rate=5.522203120489438E-4]:3.536200979533E-1)[&rate=5.522203120489438E-4]:3.722918869616E-1)[&rate=5.522203120489438E-4]:8.609934359413E-2)[&rate=5.522203120489438E-4]:1.449239402413E-1,((110[&rate=5.522203120489438E-4]:5.708053571874E-1,105[&rate=5.522203120489438E-4]:5.488875489684E-1)[&rate=5.522203120489438E-4]:4.297470275644E-1,((113[&rate=5.522203120489438E-4]:6.519164881661E-1,117[&rate=5.522203120489438E-4]:6.546562141937E-1)[&rate=5.522203120489438E-4]:2.074493572366E-1,((14[&rate=5.522203120489438E-4]:6.282701186533E-1,17[&rate=5.522203120489438E-4]:6.66626283037E-1)[&rate=5.522203120489438E-4]:1.959067877353E-1,(9[&rate=5.522203120489438E-4]:7.682388638338E-1,(112[&rate=5.522203120489438E-4]:5.762387474141E-1,(4[&rate=5.522203120489438E-4]:1.46965515126E-1,30[&rate=5.522203120489438E-4]:3.19568254852E-1)[&rate=5.522203120489438E-4]:3.717389857129E-1)[&rate=5.522203120489438E-4]:2.002192945018E-1)[&rate=5.522203120489438E-4]:4.771886447267E-2)[&rate=5.522203120489438E-4]:3.518893901413E-2)[&rate=5.522203120489438E-4]:1.466659914038E-1)[&rate=5.522203120489438E-4]:1.107281025234E-1)[&rate=5.522203120489438E-4]:9.291785468421E-2)[&rate=5.522203120489438E-4]:2.402571719895E-2,(((144[&rate=5.522203120489438E-4]:1.42058307312E-1,145[&rate=5.522203120489438E-4]:1.475377593669E-1)[&rate=5.522203120489438E-4]:1.49654124983E-2,141[&rate=5.522203120489438E-4]:1.597634458376E-1)[&rate=5.522203120489438E-4]:3.742666807137E-1,142[&rate=5.522203120489438E-4]:5.367698525789E-1)[&rate=5.522203120489438E-4]:8.695363983604E-1)[&rate=5.522203120489438E-4]:2.216031224456E-1)[&rate=5.522203120489438E-4]:3.475505382255E-1,101[&rate=5.522203120489438E-4]:7.234051170897E-1)[&rate=5.522203120489438E-4]:9.215827075135E-1)[&rate=5.522203120489438E-4]:1.108916300599E-1)[&rate=5.522203120489438E-4]:5.228018481662E-1,((35[&rate=5.522203120489438E-4]:2.481187936287E-2,((127[&rate=5.522203120489438E-4]:2.411816249037E0,121[&rate=5.522203120489438E-4]:1.970720358626E0)[&rate=5.522203120489438E-4]:1.120323916513E-1,36[&rate=5.522203120489438E-4]:3.300695483333E-3)[&rate=5.522203120489438E-4]:6.808652634529E-2)[&rate=5.522203120489438E-4]:5.903641542058E-2,((((((50[&rate=5.522203120489438E-4]:3.506650333551E-1,49[&rate=5.522203120489438E-4]:3.506650333551E-1)[&rate=5.522203120489438E-4]:2.545120966886E-1,((43[&rate=5.522203120489438E-4]:5.678611941498E-1,((42[&rate=5.522203120489438E-4]:1.703572388556E-1,48[&rate=5.522203120489438E-4]:2.086086049758E-1)[&rate=5.522203120489438E-4]:2.801134899263E-1,41[&rate=5.522203120489438E-4]:4.450062479076E-1)[&rate=5.522203120489438E-4]:6.821013749921E-2)[&rate=5.522203120489438E-4]:4.528799950316E-2,46[&rate=5.522203120489438E-4]:6.131491936529E-1)[&rate=5.522203120489438E-4]:2.481482163643E-2)[&rate=5.522203120489438E-4]:4.632170968774E-3,(47[&rate=5.522203120489438E-4]:6.014009316188E-1,(44[&rate=5.522203120489438E-4]:5.236883580517E-1,51[&rate=5.522203120489438E-4]:5.018304345544E-1)[&rate=5.522203120489438E-4]:7.224809269289E-2)[&rate=5.522203120489438E-4]:4.119525463932E-2)[&rate=5.522203120489438E-4]:7.097917211479E-3,45[&rate=5.522203120489438E-4]:6.414973821582E-1)[&rate=5.522203120489438E-4]:1.535611510148E-1,((118[&rate=5.522203120489438E-4]:7.225621710356E-1,69[&rate=5.522203120489438E-4]:7.335210751453E-1)[&rate=5.522203120489438E-4]:9.779377518215E-2,(((130[&rate=5.522203120489438E-4]:3.480468611794E-2,131[&rate=5.522203120489438E-4]:3.75444121453E-2)[&rate=5.522203120489438E-4]:2.249980908555E-2,132[&rate=5.522203120489438E-4]:6.004422123085E-2)[&rate=5.522203120489438E-4]:3.560713014849E-2,129[&rate=5.522203120489438E-4]:9.291162535198E-2)[&rate=5.522203120489438E-4]:5.904580194959E-1)[&rate=5.522203120489438E-4]:8.878248266439E-1)[&rate=5.522203120489438E-4]:2.58881115069E-2,(128[&rate=5.522203120489438E-4]:1.507178235265E0,(((60[&rate=5.522203120489438E-4]:1.032609666075E-1,64[&rate=5.522203120489438E-4]:2.539458981142E-1)[&rate=5.522203120489438E-4]:5.27120333087E-2,(62[&rate=5.522203120489438E-4]:3.283682529375E-1,65[&rate=5.522203120489438E-4]:1.365874310197E-1)[&rate=5.522203120489438E-4]:1.938556889644E-2)[&rate=5.522203120489438E-4]:1.772119023374E-1,(63[&rate=5.522203120489438E-4]:3.735845591523E-2,61[&rate=5.522203120489438E-4]:7.845434632628E-2)[&rate=5.522203120489438E-4]:4.46511377845E-1)[&rate=5.522203120489438E-4]:1.121938538491E0)[&rate=5.522203120489438E-4]:8.716462170583E-2)[&rate=5.522203120489438E-4]:1.827256109984E-2)[&rate=5.522203120489438E-4]:5.509973916076E-1)[&rate=5.522203120489438E-4]:1.582696378901E-1)[&rate=5.522203120489438E-4]:6.293662708633E-2)[&rate=5.522203120489438E-4]:1.233585751268E-2)[&rate=5.522203120489438E-4]:5.967680005392E-2,32[&rate=5.522203120489438E-4]:4.313310208497E-2)[&rate=5.522203120489438E-4]:1.386319692129E-2);
tree STATE_19840000 [&joint=-20956.925086086903,lnP=-20956.925086086903] = [&R] (33[&rate=6.184503630468645E-4]:1.463511744E-1,(((((38[&rate=6.184503630468645E-4]:5.638735978422E-1,(((40[&rate=6.184503630468645E-4]:3.917891862561E-1,(96[&rate=6.184503630468645E-4]:4.919558404057E-1,99[&rate=6.184503630468645E-4]:5.274749660886E-1)[&rate=6.184503630468645E-4]:1.458744421103E-2)[&rate=6.184503630468645E-4]:4.580973393931E-2,((95[&rate=6.184503630468645E-4]:4.272101308437E-1,(94[&rate=6.184503630468645E-4]:1.304622791536E-1,100[&rate=6.184503630468645E-4]:1.304622791536E-1)[&rate=6.184503630468645E-4]:2.120483981381E-1)[&rate=6.184503630468645E-4]:1.059535987509E-1,98[&rate=6.184503630468645E-4]:5.222347678459E-1)[&rate=6.184503630468645E-4]:4.377945289577E-2)[&rate=6.184503630468645E-4]:6.398843731529E-2,(((((((15[&rate=6.184503630468645E-4]:5.096890592522E-1,10[&rate=6.184503630468645E-4]:4.713328948688E-1)[&rate=6.184503630468645E-4]:6.999165542695E-2,6[&rate=6.184503630468645E-4]:5.248861941314E-1)[&rate=6.184503630468645E-4]:4.654346973648E-1,((3[&rate=6.184503630468645E-4]:4.646049893854E-1,18[&rate=6.184503630468645E-4]:5.79673482536E-1)[&rate=6.184503630468645E-4]:2.153693251801E-1,((((92[&rate=6.184503630468645E-4]:1.783853162283E-1,(91[&rate=6.184503630468645E-4]:3.352439315466E-2,90[&rate=6.184503630468645E-4]:3.352439315466E-2)[&rate=6.184503630468645E-4]:1.448609230736E-1)[&rate=6.184503630468645E-4]:1.033939910067E-1,(83[&rate=6.184503630468645E-4]:1.558819460524E-1,(((93[&rate=6.184503630468645E-4]:4.24019513161E-2,85[&rate=6.184503630468645E-4]:2.870332117908E-2)[&rate=6.184503630468645E-4]:2.936899361114E-2,84[&rate=6.184503630468645E-4]:5.807231479023E-2)[&rate=6.184503630468645E-4]:2.966373744252E-2,86[&rate=6.184503630468645E-4]:8.773605223274E-2)[&rate=6.184503630468645E-4]:6.81458938197E-2)[&rate=6.184503630468645E-4]:1.121987310455E-1)[&rate=6.184503630468645E-4]:9.625989459492E-2,87[&rate=6.184503630468645E-4]:3.643405716929E-1)[&rate=6.184503630468645E-4]:1.427351098921E-3,(88[&rate=6.184503630468645E-4]:1.610717665799E-2,89[&rate=6.184503630468645E-4]:2.9805806795E-2)[&rate=6.184503630468645E-4]:3.496607461338E-1)[&rate=6.184503630468645E-4]:8.539324191708E-1)[&rate=6.184503630468645E-4]:2.582917824102E-1)[&rate=6.184503630468645E-4]:5.99339117068E-1,(((((145[&rate=6.184503630468645E-4]:5.575725630738E-2,141[&rate=6.184503630468645E-4]:5.30175302798E-2)[&rate=6.184503630468645E-4]:3.971374080739E-2,144[&rate=6.184503630468645E-4]:8.999154505984E-2)[&rate=6.184503630468645E-4]:3.073936358408E-2,142[&rate=6.184503630468645E-4]:1.262103606989E-1)[&rate=6.184503630468645E-4]:1.240094486951E0,((((116[&rate=6.184503630468645E-4]:3.715770345628E-1,((104[&rate=6.184503630468645E-4]:1.37165385225E-1,106[&rate=6.184503630468645E-4]:1.37165385225E-1)[&rate=6.184503630468645E-4]:1.360856569188E-1,(139[&rate=6.184503630468645E-4]:1.864393740883E-1,111[&rate=6.184503630468645E-4]:1.109690833497E-2)[&rate=6.184503630468645E-4]:2.785924899732E-1)[&rate=6.184503630468645E-4]:1.585999650217E-1)[&rate=6.184503630468645E-4]:2.871358613091E-1,(148[&rate=6.184503630468645E-4]:1.158074208836E-1,143[&rate=6.184503630468645E-4]:1.130676948562E-1)[&rate=6.184503630468645E-4]:5.81261639372E-1)[&rate=6.184503630468645E-4]:1.004323753854E-1,(((19[&rate=6.184503630468645E-4]:5.176908206374E-1,13[&rate=6.184503630468645E-4]:4.793346562537E-1)[&rate=6.184503630468645E-4]:1.522713670153E-2,115[&rate=6.184503630468645E-4]:4.123700121334E-1)[&rate=6.184503630468645E-4]:2.646248673449E-1,(((107[&rate=6.184503630468645E-4]:4.41666042595E-1,109[&rate=6.184503630468645E-4]:4.608441247868E-1)[&rate=6.184503630468645E-4]:6.525645724789E-4,114[&rate=6.184503630468645E-4]:3.820446345647E-1)[&rate=6.184503630468645E-4]:1.201934233023E-1,108[&rate=6.184503630468645E-4]:5.597723044425E-1)[&rate=6.184503630468645E-4]:1.747568216112E-1)[&rate=6.184503630468645E-4]:8.21503917791E-2)[&rate=6.184503630468645E-4]:1.166388359486E-1,((112[&rate=6.184503630468645E-4]:6.481749261745E-1,((4[&rate=6.184503630468645E-4]:2.348475144411E-3,30[&rate=6.184503630468645E-4]:1.749512148704E-1)[&rate=6.184503630468645E-4]:5.363788577332E-1,((117[&rate=6.184503630468645E-4]:5.480998458917E-1,(14[&rate=6.184503630468645E-4]:1.333177118593E-1,17[&rate=6.184503630468645E-4]:1.71673876243E-1)[&rate=6.184503630468645E-4]:4.120424080048E-1)[&rate=6.184503630468645E-4]:4.325877635474E-2,9[&rate=6.184503630468645E-4]:5.803997181368E-1)[&rate=6.184503630468645E-4]:7.642683233916E-3)[&rate=6.184503630468645E-4]:5.19133467217E-2)[&rate=6.184503630468645E-4]:2.335992979646E-1,(113[&rate=6.184503630468645E-4]:6.041916027825E-1,(105[&rate=6.184503630468645E-4]:5.626847310554E-1,110[&rate=6.184503630468645E-4]:5.846025392745E-1)[&rate=6.184503630468645E-4]:1.410961145325E-2)[&rate=6.184503630468645E-4]:2.775826213566E-1)[&rate=6.184503630468645E-4]:7.620166388871E-2)[&rate=6.184503630468645E-4]:2.357262198958E-1)[&rate=6.184503630468645E-4]:1.591622320727E-1,((((1[&rate=6.184503630468645E-4]:3.191996790097E-2,(28[&rate=6.184503630468645E-4]:6.603872491039E-1,21[&rate=6.184503630468645E-4]:6.357297148574E-1)[&rate=6.184503630468645E-4]:1.5783408866E-1)[&rate=6.184503630468645E-4]:2.143723267591E-1,24[&rate=6.184503630468645E-4]:1.027114212468E0)[&rate=6.184503630468645E-4]:2.149542393393E-1,102[&rate=6.184503630468645E-4]:8.042461619129E-2)[&rate=6.184503630468645E-4]:1.585993153277E-1,((23[&rate=6.184503630468645E-4]:5.899722375083E-1,(25[&rate=6.184503630468645E-4]:5.642667383216E-1,20[&rate=6.184503630468645E-4]:5.450886561298E-1)[&rate=6.184503630468645E-4]:3.666440329633E-2)[&rate=6.184503630468645E-4]:4.691598519244E-2,(140[&rate=6.184503630468645E-4]:4.201165409498E-1,11[&rate=6.184503630468645E-4]:4.392946231415E-1)[&rate=6.184503630468645E-4]:1.1266209271E-1)[&rate=6.184503630468645E-4]:7.52820640325E-1)[&rate=6.184503630468645E-4]:3.986780573763E-2)[&rate=6.184503630468645E-4]:2.614532028143E-1)[&rate=6.184503630468645E-4]:2.415585604475E-1,101[&rate=6.184503630468645E-4]:7.764240484635E-1)[&rate=6.184503630468645E-4]:6.76373937409E-1,(((147[&rate=6.184503630468645E-4]:4.334308013257E-1,(39[&rate=6.184503630468645E-4]:3.630706890666E-1,16[&rate=6.184503630468645E-4]:2.448563615184E0)[&rate=6.184503630468645E-4]:1.298306307878E-2)[&rate=6.184503630468645E-4]:2.242507619689E-3,((((22[&rate=6.184503630468645E-4]:4.057564220706E-1,27[&rate=6.184503630468645E-4]:4.22194778235E-1)[&rate=6.184503630468645E-4]:2.225748717387E-1,31[&rate=6.184503630468645E-4]:6.831258143574E-1)[&rate=6.184503630468645E-4]:4.219837171982E-2,((7[&rate=6.184503630468645E-4]:6.548703743953E-2,8[&rate=6.184503630468645E-4]:6.548703743953E-2)[&rate=6.184503630468645E-4]:4.286735183743E-1,26[&rate=6.184503630468645E-4]:6.010098708823E-1)[&rate=6.184503630468645E-4]:8.047869875645E-2)[&rate=6.184503630468645E-4]:5.099168451307E-2,2[&rate=6.184503630468645E-4]:5.489186103162E-1)[&rate=6.184503630468645E-4]:1.786103452278E0)[&rate=6.184503630468645E-4]:7.591473575191E-2,97[&rate=6.184503630468645E-4]:3.831727441507E-1)[&rate=6.184503630468645E-4]:2.542283136184E-2)[&rate=6.184503630468645E-4]:2.362278494474E-3,146[&rate=6.184503630468645E-4]:6.022146846082E-1)[&rate=6.184503630468645E-4]:1.959125213745E-2)[&rate=6.184503630468645E-4]:1.305922512605E-1)[&rate=6.184503630468645E-4]:3.283770985295E-1,((35[&rate=6.184503630468645E-4]:4.280073216279E-2,((127[&rate=6.184503630468645E-4]:2.356996948307E0,121[&rate=6.184503630468645E-4]:1.915901057896E0)[&rate=6.184503630468645E-4]:2.048972762194E-1,(((128[&rate=6.184503630468645E-4]:1.227992764774E0,((62[&rate=6.184503630468645E-4]:3.137305035147E-1,(65[&rate=6.184503630468645E-4]:1.151831325089E-1,(64[&rate=6.184503630468645E-4]:2.638336619922E-1,60[&rate=6.184503630468645E-4]:1.131487304855E-1)[&rate=6.184503630468645E-4]:2.034402023368E-3)[&rate=6.184503630468645E-4]:6.766549088121E-3)[&rate=6.184503630468645E-4]:1.607247359193E-1,(63[&rate=6.184503630468645E-4]:5.27583547884E-2,61[&rate=6.184503630468645E-4]:9.385424519944E-2)[&rate=6.184503630468645E-4]:3.806009942346E-1)[&rate=6.184503630468645E-4]:8.93263552737E-1)[&rate=6.184503630468645E-4]:2.282797616419E-2,((118[&rate=6.184503630468645E-4]:7.819381761983E-1,69[&rate=6.184503630468645E-4]:7.92897080308E-1)[&rate=6.184503630468645E-4]:7.898273544108E-3,((129[&rate=6.184503630468645E-4]:2.511874732187E-2,132[&rate=6.184503630468645E-4]:2.785847334923E-2)[&rate=6.184503630468645E-4]:1.551726270966E-1,(130[&rate=6.184503630468645E-4]:1.441422374988E-1,131[&rate=6.184503630468645E-4]:1.468819635262E-1)[&rate=6.184503630468645E-4]:3.614913691969E-2)[&rate=6.184503630468645E-4]:4.72558773954E-1)[&rate=6.184503630468645E-4]:6.007103185928E-1)[&rate=6.184503630468645E-4]:2.460250466723E-1,(((44[&rate=6.184503630468645E-4]:5.120926778803E-1,51[&rate=6.184503630468645E-4]:4.902347543831E-1)[&rate=6.184503630468645E-4]:7.92784101731E-2,((50[&rate=6.184503630468645E-4]:4.245557306825E-1,49[&rate=6.184503630468645E-4]:4.245557306825E-1)[&rate=6.184503630468645E-4]:9.029827423372E-2,(47[&rate=6.184503630468645E-4]:5.441228097747E-1,(((41[&rate=6.184503630468645E-4]:2.61869072876E-1,(42[&rate=6.184503630468645E-4]:1.137594606309E-1,48[&rate=6.184503630468645E-4]:1.520108267511E-1)[&rate=6.184503630468645E-4]:1.535740931193E-1)[&rate=6.184503630468645E-4]:3.66937078412E-2,46[&rate=6.184503630468645E-4]:3.532075894601E-1)[&rate=6.184503630468645E-4]:1.644815137019E-1,43[&rate=6.184503630468645E-4]:5.17689103162E-1)[&rate=6.184503630468645E-4]:2.64337066127E-2)[&rate=6.184503630468645E-4]:3.518080387281E-3)[&rate=6.184503630468645E-4]:4.919467876567E-2)[&rate=6.184503630468645E-4]:1.034681667696E-1,45[&rate=6.184503630468645E-4]:6.921070143859E-1)[&rate=6.184503630468645E-4]:3.134256093305E-2)[&rate=6.184503630468645E-4]:2.669227253293E-2)[&rate=6.184503630468645E-4]:4.802979530727E-2)[&rate=6.184503630468645E-4]:2.627427859348E-2,36[&rate=6.184503630468645E-4]:1.15650353222E-1)[&rate=6.184503630468645E-4]:2.208102390999E-1)[&rate=6.184503630468645E-4]:1.600989188734E-1,((66[&rate=6.184503630468645E-4]:4.70064087819E-2,((126[&rate=6.184503630468645E-4]:3.517717980911E-1,(119[&rate=6.184503630468645E-4]:9.517188483628E-1,120[&rate=6.184503630468645E-4]:8.55828437404E-1)[&rate=6.184503630468645E-4]:1.85755472372E-1)[&rate=6.184503630468645E-4]:6.062337434206E-1,((138[&rate=6.184503630468645E-4]:2.636403872146E-1,136[&rate=6.184503630468645E-4]:1.321335378994E-1)[&rate=6.184503630468645E-4]:2.715156956824E-1,135[&rate=6.184503630468645E-4]:3.351560828969E-1)[&rate=6.184503630468645E-4]:1.060606775779E0)[&rate=6.184503630468645E-4]:3.361750569551E-1)[&rate=6.184503630468645E-4]:2.411763020477E-1,((122[&rate=6.184503630468645E-4]:2.532903881868E-1,(124[&rate=6.184503630468645E-4]:5.719199678421E-2,123[&rate=6.184503630468645E-4]:5.992423722134E-2)[&rate=6.184503630468645E-4]:1.933661509655E-1)[&rate=6.184503630468645E-4]:4.376887849126E-1,67[&rate=6.184503630468645E-4]:1.897066227587E-1)[&rate=6.184503630468645E-4]:9.847608807087E-2)[&rate=6.184503630468645E-4]:1.618014579E-1)[&rate=6.184503630468645E-4]:1.266365014397E-1,(((((55[&rate=6.184503630468645E-4]:2.849874969837E-1,56[&rate=6.184503630468645E-4]:2.849874969837E-1)[&rate=6.184503630468645E-4]:1.0056482401E-1,((37[&rate=6.184503630468645E-4]:2.004650901256E-1,58[&rate=6.184503630468645E-4]:1.813394070655E-1)[&rate=6.184503630468645E-4]:1.236676516664E-1,(54[&rate=6.184503630468645E-4]:1.11264942751E-1,59[&rate=6.184503630468645E-4]:1.495163088712E-1)[&rate=6.184503630468645E-4]:1.363650668006E-1)[&rate=6.184503630468645E-4]:1.078676666335E-1)[&rate=6.184503630468645E-4]:1.459663938626E-1,57[&rate=6.184503630468645E-4]:5.42447676605E-1)[&rate=6.184503630468645E-4]:3.135424108531E-1,68[&rate=6.184503630468645E-4]:8.04077519152E-1)[&rate=6.184503630468645E-4]:1.604215096812E-1,(125[&rate=6.184503630468645E-4]:9.861449180556E-1,(((((74[&rate=6.184503630468645E-4]:6.191300269071E-1,76[&rate=6.184503630468645E-4]:6.191300269071E-1)[&rate=6.184503630468645E-4]:1.800184981445E-2,70[&rate=6.184503630468645E-4]:5.987757123381E-1)[&rate=6.184503630468645E-4]:4.755056564948E-2,75[&rate=6.184503630468645E-4]:6.84682442371E-1)[&rate=6.184503630468645E-4]:1.728919532839E-1,((71[&rate=6.184503630468645E-4]:4.753439246682E-1,(((72[&rate=6.184503630468645E-4]:7.397655362832E-2,78[&rate=6.184503630468645E-4]:9.589436184764E-2)[&rate=6.184503630468645E-4]:1.176687754855E-1,82[&rate=6.184503630468645E-4]:2.217823154152E-1)[&rate=6.184503630468645E-4]:4.977303857554E-2,79[&rate=6.184503630468645E-4]:2.633361759087E-1)[&rate=6.184503630468645E-4]:2.394050090335E-1)[&rate=6.184503630468645E-4]:4.014179915015E-2,((80[&rate=6.184503630468645E-4]:7.480399351456E-2,81[&rate=6.184503630468645E-4]:7.480399351456E-2)[&rate=6.184503630468645E-4]:4.02267330806E-1,(73[&rate=6.184503630468645E-4]:3.668470077885E-1,77[&rate=6.184503630468645E-4]:3.613675557338E-1)[&rate=6.184503630468645E-4]:1.595393850252E-1)[&rate=6.184503630468645E-4]:5.759248168946E-2)[&rate=6.184503630468645E-4]:2.735955211518E-1)[&rate=6.184503630468645E-4]:8.33114257305E-1,(53[&rate=6.184503630468645E-4]:8.827302793639E-1,((((12[&rate=6.184503630468645E-4]:7.620039183557E-2,5[&rate=6.184503630468645E-4]:3.784422745211E-2)[&rate=6.184503630468645E-4]:4.007651244578E-1,29[&rate=6.184503630468645E-4]:5.838148313619E-1)[&rate=6.184503630468645E-4]:3.213522422309E-1,103[&rate=6.184503630468645E-4]:6.722903612641E-1)[&rate=6.184503630468645E-4]:1.69980817478E0,(((133[&rate=6.184503630468645E-4]:3.088942715074E-1,137[&rate=6.184503630468645E-4]:3.499901619184E-1)[&rate=6.184503630468645E-4]:3.723097022406E-1,134[&rate=6.184503630468645E-4]:6.510669874469E-1)[&rate=6.184503630468645E-4]:7.790513879744E-1,52[&rate=6.184503630468645E-4]:6.863725860656E-1)[&rate=6.184503630468645E-4]:2.14322154177E-2)[&rate=6.184503630468645E-4]:1.83122199192E-1)[&rate=6.184503630468645E-4]:6.149531498385E-2)[&rate=6.184503630468645E-4]:2.523018373691E-1)[&rate=6.184503630468645E-4]:1.450207774443E-1)[&rate=6.184503630468645E-4]:1.598422791083E-1)[&rate=6.184503630468645E-4]:4.13659555403E-1,(32[&rate=6.184503630468645E-4]:6.955066487032E-2,34[&rate=6.184503630468645E-4]:9.146847308941E-2)[&rate=6.184503630468645E-4]:3.579805385282E-2)[&rate=6.184503630468645E-4]:3.552300362212E-2);
tree STATE_19850000 [&joint=-20952.475261792904,lnP=-20952.475261792904] = [&R] (32[&rate=5.809446990872875E-4]:2.556990944288E-2,((((((38[&rate=5.809446990872875E-4]:5.192783322747E-1,(((96[&rate=5.809446990872875E-4]:3.604492577027E-1,99[&rate=5.809446990872875E-4]:3.959683833856E-1)[&rate=5.809446990872875E-4]:1.815743086385E-1,(98[&rate=5.809446990872875E-4]:5.436071843265E-1,(95[&rate=5.809446990872875E-4]:4.886307470865E-1,(94[&rate=5.809446990872875E-4]:1.610202354015E-1,100[&rate=5.809446990872875E-4]:1.610202354015E-1)[&rate=5.809446990872875E-4]:2.42911058133E-1)[&rate=5.809446990872875E-4]:6.590539898871E-2)[&rate=5.809446990872875E-4]:1.207758420036E-2)[&rate=5.809446990872875E-4]:4.000981318661E-2,(97[&rate=5.809446990872875E-4]:3.782402090406E-1,(((39[&rate=5.809446990872875E-4]:3.631398161301E-1,(((((87[&rate=5.809446990872875E-4]:2.205111088811E-1,(((((84[&rate=5.809446990872875E-4]:7.311699642538E-3,93[&rate=5.809446990872875E-4]:2.101032977955E-2)[&rate=5.809446990872875E-4]:5.512400909078E-2,85[&rate=5.809446990872875E-4]:6.243570873332E-2)[&rate=5.809446990872875E-4]:1.052968234036E-2,86[&rate=5.809446990872875E-4]:7.296539107368E-2)[&rate=5.809446990872875E-4]:3.282193658566E-2,83[&rate=5.809446990872875E-4]:1.057873276593E-1)[&rate=5.809446990872875E-4]:7.662327595877E-2,(92[&rate=5.809446990872875E-4]:3.992252858463E-2,(91[&rate=5.809446990872875E-4]:3.830585295133E-2,90[&rate=5.809446990872875E-4]:3.830585295133E-2)[&rate=5.809446990872875E-4]:1.616675633301E-3)[&rate=5.809446990872875E-4]:1.561867051705E-1)[&rate=5.809446990872875E-4]:3.810050526297E-2)[&rate=5.809446990872875E-4]:1.621671199949E-2,(88[&rate=5.809446990872875E-4]:5.689971471908E-2,89[&rate=5.809446990872875E-4]:7.05983448561E-2)[&rate=5.809446990872875E-4]:1.798281061615E-1)[&rate=5.809446990872875E-4]:1.516514095581E0,(((3[&rate=5.809446990872875E-4]:2.860969508152E-1,18[&rate=5.809446990872875E-4]:4.011654439658E-1)[&rate=5.809446990872875E-4]:4.657661122058E-1,6[&rate=5.809446990872875E-4]:8.039178575414E-1)[&rate=5.809446990872875E-4]:1.262967076607E-1,(15[&rate=5.809446990872875E-4]:5.852963191653E-1,10[&rate=5.809446990872875E-4]:5.469401547819E-1)[&rate=5.809446990872875E-4]:3.997127665847E-1)[&rate=5.809446990872875E-4]:3.353561183825E-1)[&rate=5.809446990872875E-4]:1.711215255404E-1,((((1[&rate=5.809446990872875E-4]:1.429009607473E-1,(28[&rate=5.809446990872875E-4]:6.390655767962E-1,21[&rate=5.809446990872875E-4]:6.144080425497E-1)[&rate=5.809446990872875E-4]:2.90136753814E-1)[&rate=5.809446990872875E-4]:1.307418338487E-1,24[&rate=5.809446990872875E-4]:1.054464712404E0)[&rate=5.809446990872875E-4]:2.578254791649E-1,(((23[&rate=5.809446990872875E-4]:3.700673583549E-1,(25[&rate=5.809446990872875E-4]:3.007775187909E-1,20[&rate=5.809446990872875E-4]:2.815994365992E-1)[&rate=5.809446990872875E-4]:8.024874367365E-2)[&rate=5.809446990872875E-4]:2.21794018952E-1,(140[&rate=5.809446990872875E-4]:4.2014146614E-1,11[&rate=5.809446990872875E-4]:4.393195483318E-1)[&rate=5.809446990872875E-4]:6.761032212591E-2)[&rate=5.809446990872875E-4]:5.820540060372E-1,102[&rate=5.809446990872875E-4]:2.323045183739E-2)[&rate=5.809446990872875E-4]:1.274159041154E-1)[&rate=5.809446990872875E-4]:8.708793648476E-2,(((((148[&rate=5.809446990872875E-4]:4.827928789462E-1,143[&rate=5.809446990872875E-4]:4.800531529189E-1)[&rate=5.809446990872875E-4]:3.208437236372E-1,(116[&rate=5.809446990872875E-4]:3.179498837789E-1,(((106[&rate=5.809446990872875E-4]:6.301445406409E-2,111[&rate=5.809446990872875E-4]:7.945281022846E-2)[&rate=5.809446990872875E-4]:2.114508290727E-1,104[&rate=5.809446990872875E-4]:2.744652831368E-1)[&rate=5.809446990872875E-4]:1.570629199938E-2,139[&rate=5.809446990872875E-4]:4.819523970539E-1)[&rate=5.809446990872875E-4]:8.805228124549E-2)[&rate=5.809446990872875E-4]:4.473305544209E-1)[&rate=5.809446990872875E-4]:3.575962185144E-2,(((19[&rate=5.809446990872875E-4]:5.023001476847E-1,13[&rate=5.809446990872875E-4]:4.63943983301E-1)[&rate=5.809446990872875E-4]:3.128890433479E-2,115[&rate=5.809446990872875E-4]:4.130411068139E-1)[&rate=5.809446990872875E-4]:3.389858921649E-1,((114[&rate=5.809446990872875E-4]:3.26014995346E-1,109[&rate=5.809446990872875E-4]:4.054670501405E-1)[&rate=5.809446990872875E-4]:5.984859164498E-2,(108[&rate=5.809446990872875E-4]:8.03157872675E-2,107[&rate=5.809446990872875E-4]:8.305551329486E-2)[&rate=5.809446990872875E-4]:3.630820462989E-1)[&rate=5.809446990872875E-4]:3.661634119879E-1)[&rate=5.809446990872875E-4]:4.901306107238E-2)[&rate=5.809446990872875E-4]:9.670043805393E-2,((110[&rate=5.809446990872875E-4]:5.907647999391E-1,105[&rate=5.809446990872875E-4]:5.6884699172E-1)[&rate=5.809446990872875E-4]:3.149652517174E-1,((((117[&rate=5.809446990872875E-4]:3.778488126987E-1,113[&rate=5.809446990872875E-4]:3.751090866712E-1)[&rate=5.809446990872875E-4]:1.981561669436E-1,(9[&rate=5.809446990872875E-4]:3.939295891728E-1,(4[&rate=5.809446990872875E-4]:1.706080915246E-2,30[&rate=5.809446990872875E-4]:1.896635488785E-1)[&rate=5.809446990872875E-4]:3.275537115272E-1)[&rate=5.809446990872875E-4]:1.711164863598E-1)[&rate=5.809446990872875E-4]:2.029328922971E-1,112[&rate=5.809446990872875E-4]:7.761981459118E-1)[&rate=5.809446990872875E-4]:1.037305974148E-1,(14[&rate=5.809446990872875E-4]:7.032600287513E-1,17[&rate=5.809446990872875E-4]:7.41616193135E-1)[&rate=5.809446990872875E-4]:1.766687145753E-1)[&rate=5.809446990872875E-4]:3.128076038457E-2)[&rate=5.809446990872875E-4]:6.872277521576E-2)[&rate=5.809446990872875E-4]:7.785943602557E-2,(((145[&rate=5.809446990872875E-4]:8.279141198959E-2,141[&rate=5.809446990872875E-4]:8.0051685962E-2)[&rate=5.809446990872875E-4]:1.322834254471E-2,144[&rate=5.809446990872875E-4]:9.054030247936E-2)[&rate=5.809446990872875E-4]:1.184121147188E-1,142[&rate=5.809446990872875E-4]:2.144318692531E-1)[&rate=5.809446990872875E-4]:1.015962585426E0)[&rate=5.809446990872875E-4]:2.539151802246E-1)[&rate=5.809446990872875E-4]:1.496428481944E-1)[&rate=5.809446990872875E-4]:3.342738183981E-1,101[&rate=5.809446990872875E-4]:7.161715069752E-1)[&rate=5.809446990872875E-4]:6.201324681487E-1)[&rate=5.809446990872875E-4]:2.017060098678E-2,((146[&rate=5.809446990872875E-4]:4.830260658044E-1,(147[&rate=5.809446990872875E-4]:3.312887720286E-1,16[&rate=5.809446990872875E-4]:2.359404648966E0)[&rate=5.809446990872875E-4]:8.889576372116E-2)[&rate=5.809446990872875E-4]:1.40127575069E-3,(((22[&rate=5.809446990872875E-4]:5.052924173623E-1,27[&rate=5.809446990872875E-4]:5.217307735267E-1)[&rate=5.809446990872875E-4]:3.699015702483E-1,(((7[&rate=5.809446990872875E-4]:1.156906544529E-1,8[&rate=5.809446990872875E-4]:1.156906544529E-1)[&rate=5.809446990872875E-4]:2.393640468789E-1,26[&rate=5.809446990872875E-4]:4.619040164003E-1)[&rate=5.809446990872875E-4]:2.225719948663E-1,31[&rate=5.809446990872875E-4]:7.28311627705E-1)[&rate=5.809446990872875E-4]:2.016768804536E-1)[&rate=5.809446990872875E-4]:1.619590603388E-1,2[&rate=5.809446990872875E-4]:8.645503082234E-1)[&rate=5.809446990872875E-4]:1.456384256926E0)[&rate=5.809446990872875E-4]:1.910165479676E-2)[&rate=5.809446990872875E-4]:5.928623083351E-2,40[&rate=5.809446990872875E-4]:4.425966479504E-1)[&rate=5.809446990872875E-4]:6.681812456365E-3)[&rate=5.809446990872875E-4]:1.800082076035E-2)[&rate=5.809446990872875E-4]:1.203050620366E-1)[&rate=5.809446990872875E-4]:6.121675970238E-1,(36[&rate=5.809446990872875E-4]:2.347767019505E-1,((127[&rate=5.809446990872875E-4]:2.26899192937E0,121[&rate=5.809446990872875E-4]:1.827896038959E0)[&rate=5.809446990872875E-4]:4.477757916134E-1,(35[&rate=5.809446990872875E-4]:6.988116357593E-2,(((((50[&rate=5.809446990872875E-4]:3.162528765376E-1,49[&rate=5.809446990872875E-4]:3.162528765376E-1)[&rate=5.809446990872875E-4]:1.204383393927E-1,(51[&rate=5.809446990872875E-4]:4.251935863099E-1,(((41[&rate=5.809446990872875E-4]:1.734418256581E-1,(42[&rate=5.809446990872875E-4]:2.900173157735E-2,48[&rate=5.809446990872875E-4]:6.725309769757E-2)[&rate=5.809446990872875E-4]:1.49904574955E-1)[&rate=5.809446990872875E-4]:7.09633243591E-2,46[&rate=5.809446990872875E-4]:2.990499587602E-1)[&rate=5.809446990872875E-4]:6.973796840179E-2,43[&rate=5.809446990872875E-4]:3.68787927162E-1)[&rate=5.809446990872875E-4]:8.372806351938E-2)[&rate=5.809446990872875E-4]:1.696211049467E-2)[&rate=5.809446990872875E-4]:1.778276562171E-2,(47[&rate=5.809446990872875E-4]:3.336833800912E-1,44[&rate=5.809446990872875E-4]:3.282188992169E-1)[&rate=5.809446990872875E-4]:1.535774867066E-1)[&rate=5.809446990872875E-4]:8.089146934517E-2,45[&rate=5.809446990872875E-4]:5.599556148316E-1)[&rate=5.809446990872875E-4]:2.036231652349E-1,((((118[&rate=5.809446990872875E-4]:6.796874776149E-1,69[&rate=5.809446990872875E-4]:6.906463817246E-1)[&rate=5.809446990872875E-4]:2.036583421921E-1,((129[&rate=5.809446990872875E-4]:3.649488765053E-2,132[&rate=5.809446990872875E-4]:3.923461367788E-2)[&rate=5.809446990872875E-4]:2.084918762296E-1,(130[&rate=5.809446990872875E-4]:1.056909212323E-1,131[&rate=5.809446990872875E-4]:1.084306472597E-1)[&rate=5.809446990872875E-4]:1.392958426479E-1)[&rate=5.809446990872875E-4]:5.013727545569E-1)[&rate=5.809446990872875E-4]:3.780037416414E-1,(((62[&rate=5.809446990872875E-4]:2.020805472303E-1,64[&rate=5.809446990872875E-4]:1.609846568193E-1)[&rate=5.809446990872875E-4]:8.443423797535E-2,(60[&rate=5.809446990872875E-4]:8.942108569635E-2,65[&rate=5.809446990872875E-4]:8.942108569635E-2)[&rate=5.809446990872875E-4]:5.312877591598E-3)[&rate=5.809446990872875E-4]:3.108417684616E-1,(63[&rate=5.809446990872875E-4]:1.120301169606E-1,61[&rate=5.809446990872875E-4]:1.531260073716E-1)[&rate=5.809446990872875E-4]:4.442305462957E-1)[&rate=5.809446990872875E-4]:6.639930077812E-1)[&rate=5.809446990872875E-4]:6.045482465808E-2,128[&rate=5.809446990872875E-4]:1.182078358709E0)[&rate=5.809446990872875E-4]:3.548966336486E-1)[&rate=5.809446990872875E-4]:6.167329450578E-2)[&rate=5.809446990872875E-4]:7.976326973626E-2)[&rate=5.809446990872875E-4]:3.855692617252E-2)[&rate=5.809446990872875E-4]:3.408791232983E-1)[&rate=5.809446990872875E-4]:2.965152065803E-1,(((((59[&rate=5.809446990872875E-4]:2.288574928777E-1,((37[&rate=5.809446990872875E-4]:1.118255876108E-1,54[&rate=5.809446990872875E-4]:3.532285537038E-2)[&rate=5.809446990872875E-4]:1.258946999688E-1,58[&rate=5.809446990872875E-4]:2.185946045195E-1)[&rate=5.809446990872875E-4]:2.938857141829E-2)[&rate=5.809446990872875E-4]:3.037498530352E-2,(55[&rate=5.809446990872875E-4]:1.900731022143E-1,56[&rate=5.809446990872875E-4]:1.900731022143E-1)[&rate=5.809446990872875E-4]:6.096265465524E-2)[&rate=5.809446990872875E-4]:4.961709175329E-2,57[&rate=5.809446990872875E-4]:3.115818103716E-1)[&rate=5.809446990872875E-4]:1.665288659505E-1,68[&rate=5.809446990872875E-4]:4.26198108016E-1)[&rate=5.809446990872875E-4]:4.47259550057E-1,(((((((70[&rate=5.809446990872875E-4]:5.021312808445E-1,76[&rate=5.809446990872875E-4]:5.40487445228E-1)[&rate=5.809446990872875E-4]:5.306483448088E-2,74[&rate=5.809446990872875E-4]:5.935522797089E-1)[&rate=5.809446990872875E-4]:8.684734715544E-2,75[&rate=5.809446990872875E-4]:6.803996268643E-1)[&rate=5.809446990872875E-4]:4.601803974629E-2,(((80[&rate=5.809446990872875E-4]:1.543912609527E-1,81[&rate=5.809446990872875E-4]:1.543912609527E-1)[&rate=5.809446990872875E-4]:1.630982677548E-1,(73[&rate=5.809446990872875E-4]:3.260881564284E-1,77[&rate=5.809446990872875E-4]:3.206087043737E-1)[&rate=5.809446990872875E-4]:4.071644077222E-2)[&rate=5.809446990872875E-4]:4.688038604343E-2,((((72[&rate=5.809446990872875E-4]:1.469474222039E-1,78[&rate=5.809446990872875E-4]:1.688652304232E-1)[&rate=5.809446990872875E-4]:3.43816295462E-2,79[&rate=5.809446990872875E-4]:2.032468599694E-1)[&rate=5.809446990872875E-4]:5.511755240647E-2,71[&rate=5.809446990872875E-4]:2.309671521018E-1)[&rate=5.809446990872875E-4]:6.009250218903E-2,82[&rate=5.809446990872875E-4]:3.26676092647E-1)[&rate=5.809446990872875E-4]:5.413217826838E-2)[&rate=5.809446990872875E-4]:3.127326833665E-1)[&rate=5.809446990872875E-4]:6.49530992537E-1,((52[&rate=5.809446990872875E-4]:5.397125486614E-1,(((12[&rate=5.809446990872875E-4]:1.41789929682E-1,5[&rate=5.809446990872875E-4]:1.034337652986E-1)[&rate=5.809446990872875E-4]:3.57974728472E-1,29[&rate=5.809446990872875E-4]:6.066139732226E-1)[&rate=5.809446990872875E-4]:4.857773794579E-1,103[&rate=5.809446990872875E-4]:8.595146403517E-1)[&rate=5.809446990872875E-4]:1.344491642871E0)[&rate=5.809446990872875E-4]:6.923763884945E-2,((133[&rate=5.809446990872875E-4]:5.424838254417E-1,137[&rate=5.809446990872875E-4]:5.835797158527E-1)[&rate=5.809446990872875E-4]:1.067717824488E-1,134[&rate=5.809446990872875E-4]:6.191186215893E-1)[&rate=5.809446990872875E-4]:7.335773552772E-1)[&rate=5.809446990872875E-4]:2.873213433601E-2)[&rate=5.809446990872875E-4]:5.626149889069E-2,53[&rate=5.809446990872875E-4]:6.857470994262E-1)[&rate=5.809446990872875E-4]:4.779588845674E-1,125[&rate=5.809446990872875E-4]:9.533234703324E-1)[&rate=5.809446990872875E-4]:8.680085440736E-2)[&rate=5.809446990872875E-4]:4.998586690626E-1)[&rate=5.809446990872875E-4]:1.204763689116E-2,((66[&rate=5.809446990872875E-4]:2.636953499593E-1,((119[&rate=5.809446990872875E-4]:1.556896457501E0,126[&rate=5.809446990872875E-4]:7.711939348569E-1)[&rate=5.809446990872875E-4]:1.961092542749E-1,(((138[&rate=5.809446990872875E-4]:2.672687845311E-1,136[&rate=5.809446990872875E-4]:1.357619352159E-1)[&rate=5.809446990872875E-4]:4.893364093906E-1,135[&rate=5.809446990872875E-4]:5.566051939217E-1)[&rate=5.809446990872875E-4]:1.508177373562E-1,120[&rate=5.809446990872875E-4]:9.594777257985E-1)[&rate=5.809446990872875E-4]:6.976375750182E-1)[&rate=5.809446990872875E-4]:5.435663505125E-1)[&rate=5.809446990872875E-4]:3.881197057317E-2,(((123[&rate=5.809446990872875E-4]:1.260624535482E-2,124[&rate=5.809446990872875E-4]:9.874004917689E-3)[&rate=5.809446990872875E-4]:2.177311639677E-1,122[&rate=5.809446990872875E-4]:2.303374093225E-1)[&rate=5.809446990872875E-4]:4.690204284609E-1,67[&rate=5.809446990872875E-4]:1.980852874427E-1)[&rate=5.809446990872875E-4]:1.044220330898E-1)[&rate=5.809446990872875E-4]:5.35136005722E-1)[&rate=5.809446990872875E-4]:4.361442245499E-2,33[&rate=5.809446990872875E-4]:1.805693914993E-3)[&rate=5.809446990872875E-4]:1.355308642568E-3,34[&rate=5.809446990872875E-4]:1.959935872193E-2)[&rate=5.809446990872875E-4]:2.788835894003E-2);
tree STATE_19860000 [&joint=-20980.612051427877,lnP=-20980.612051427877] = [&R] (((34[&rate=6.115604548986164E-4]:1.766072883628E-1,(((((((55[&rate=6.115604548986164E-4]:1.20514705227E-1,56[&rate=6.115604548986164E-4]:1.20514705227E-1)[&rate=6.115604548986164E-4]:7.988459263508E-2,((59[&rate=6.115604548986164E-4]:1.35119817219E-1,54[&rate=6.115604548986164E-4]:9.686845109873E-2)[&rate=6.115604548986164E-4]:4.173909152898E-2,(37[&rate=6.115604548986164E-4]:1.958550383036E-1,58[&rate=6.115604548986164E-4]:1.767293552435E-1)[&rate=6.115604548986164E-4]:1.925523656457E-2)[&rate=6.115604548986164E-4]:3.173711042575E-2)[&rate=6.115604548986164E-4]:1.330168103377E-1,57[&rate=6.115604548986164E-4]:3.443450699485E-1)[&rate=6.115604548986164E-4]:1.435367929365E-1,68[&rate=6.115604548986164E-4]:4.359692945789E-1)[&rate=6.115604548986164E-4]:2.824167665052E-1,(((53[&rate=6.115604548986164E-4]:6.226686966897E-1,(((((12[&rate=6.115604548986164E-4]:2.113389228745E-1,5[&rate=6.115604548986164E-4]:1.72982758491E-1)[&rate=6.115604548986164E-4]:2.721936958988E-1,29[&rate=6.115604548986164E-4]:5.903819338418E-1)[&rate=6.115604548986164E-4]:1.775689149901E-1,103[&rate=6.115604548986164E-4]:5.350741365032E-1)[&rate=6.115604548986164E-4]:1.535579130497E0,52[&rate=6.115604548986164E-4]:4.063595324391E-1)[&rate=6.115604548986164E-4]:1.650610406596E-1,((((70[&rate=6.115604548986164E-4]:2.124416465919E-1,76[&rate=6.115604548986164E-4]:2.507978109754E-1)[&rate=6.115604548986164E-4]:5.676299801844E-2,74[&rate=6.115604548986164E-4]:3.075608089938E-1)[&rate=6.115604548986164E-4]:3.185438191244E-1,75[&rate=6.115604548986164E-4]:6.261046281182E-1)[&rate=6.115604548986164E-4]:1.329898775597E-1,((82[&rate=6.115604548986164E-4]:3.479755078048E-1,((71[&rate=6.115604548986164E-4]:9.681673554049E-2,79[&rate=6.115604548986164E-4]:1.242139958145E-1)[&rate=6.115604548986164E-4]:1.582898560908E-1,(72[&rate=6.115604548986164E-4]:1.120683510797E-2,78[&rate=6.115604548986164E-4]:3.312464332728E-2)[&rate=6.115604548986164E-4]:2.49379208578E-1)[&rate=6.115604548986164E-4]:5.725247781743E-2)[&rate=6.115604548986164E-4]:2.088835020611E-1,((80[&rate=6.115604548986164E-4]:2.925942562996E-2,81[&rate=6.115604548986164E-4]:2.925942562996E-2)[&rate=6.115604548986164E-4]:3.893038833502E-1,(73[&rate=6.115604548986164E-4]:1.415129596796E-1,77[&rate=6.115604548986164E-4]:1.360335076248E-1)[&rate=6.115604548986164E-4]:3.263654177937E-1)[&rate=6.115604548986164E-4]:1.218573447213E-1)[&rate=6.115604548986164E-4]:1.693587834834E-1)[&rate=6.115604548986164E-4]:5.505924047215E-1)[&rate=6.115604548986164E-4]:5.944484490236E-2)[&rate=6.115604548986164E-4]:2.856525007693E-2,(133[&rate=6.115604548986164E-4]:5.039626427322E-1,(134[&rate=6.115604548986164E-4]:3.344739629003E-1,137[&rate=6.115604548986164E-4]:4.057068396125E-1)[&rate=6.115604548986164E-4]:1.393516935307E-1)[&rate=6.115604548986164E-4]:9.293508010026E-1)[&rate=6.115604548986164E-4]:1.876827617501E-1,125[&rate=6.115604548986164E-4]:6.285341948555E-1)[&rate=6.115604548986164E-4]:2.565185328953E-1)[&rate=6.115604548986164E-4]:7.449950105964E-1,((66[&rate=6.115604548986164E-4]:3.389840447792E-1,(((124[&rate=6.115604548986164E-4]:1.164296776272E-1,123[&rate=6.115604548986164E-4]:1.191619180644E-1)[&rate=6.115604548986164E-4]:7.471440412862E-2,122[&rate=6.115604548986164E-4]:1.93876322193E-1)[&rate=6.115604548986164E-4]:6.016801285582E-1,67[&rate=6.115604548986164E-4]:2.942839004105E-1)[&rate=6.115604548986164E-4]:4.470014436878E-2)[&rate=6.115604548986164E-4]:1.955868002608E-1,((((138[&rate=6.115604548986164E-4]:2.304382317385E-1,136[&rate=6.115604548986164E-4]:9.893138242333E-2)[&rate=6.115604548986164E-4]:4.025131502514E-1,135[&rate=6.115604548986164E-4]:4.329513819899E-1)[&rate=6.115604548986164E-4]:3.61009822549E-1,(119[&rate=6.115604548986164E-4]:8.167431526782E-1,120[&rate=6.115604548986164E-4]:7.208527417193E-1)[&rate=6.115604548986164E-4]:3.251632573401E-1)[&rate=6.115604548986164E-4]:1.151481503212E-1,126[&rate=6.115604548986164E-4]:4.713520376957E-1)[&rate=6.115604548986164E-4]:1.310392997029E0)[&rate=6.115604548986164E-4]:3.810895888682E-1)[&rate=6.115604548986164E-4]:1.440565895604E-3,32[&rate=6.115604548986164E-4]:3.216949295462E-2)[&rate=6.115604548986164E-4]:1.225199871891E-1)[&rate=6.115604548986164E-4]:1.063331682447E-2,33[&rate=6.115604548986164E-4]:1.708022490229E-1)[&rate=6.115604548986164E-4]:4.792494165118E-2,((38[&rate=6.115604548986164E-4]:8.47211690375E-1,(((98[&rate=6.115604548986164E-4]:6.770669677445E-1,(96[&rate=6.115604548986164E-4]:4.856694814759E-1,99[&rate=6.115604548986164E-4]:5.211886071588E-1)[&rate=6.115604548986164E-4]:1.77736284083E-1)[&rate=6.115604548986164E-4]:2.672863637869E-2,(95[&rate=6.115604548986164E-4]:3.094150984009E-1,(94[&rate=6.115604548986164E-4]:1.973534057831E-1,100[&rate=6.115604548986164E-4]:1.973534057831E-1)[&rate=6.115604548986164E-4]:2.736223906572E-2)[&rate=6.115604548986164E-4]:4.053094674711E-1)[&rate=6.115604548986164E-4]:1.759859368645E-1,(40[&rate=6.115604548986164E-4]:5.412826713149E-1,((((((((87[&rate=6.115604548986164E-4]:3.643710676062E-1,(((((85[&rate=6.115604548986164E-4]:3.745303542867E-2,(84[&rate=6.115604548986164E-4]:5.023649593335E-3,93[&rate=6.115604548986164E-4]:1.872227973035E-2)[&rate=6.115604548986164E-4]:3.242938583534E-2)[&rate=6.115604548986164E-4]:1.165382984107E-2,86[&rate=6.115604548986164E-4]:4.910686526974E-2)[&rate=6.115604548986164E-4]:2.077819814724E-2,83[&rate=6.115604548986164E-4]:6.988506341698E-2)[&rate=6.115604548986164E-4]:1.339837086042E-1,(92[&rate=6.115604548986164E-4]:6.151278487655E-2,(91[&rate=6.115604548986164E-4]:2.68230137402E-2,90[&rate=6.115604548986164E-4]:2.68230137402E-2)[&rate=6.115604548986164E-4]:3.468977113635E-2)[&rate=6.115604548986164E-4]:1.560546172817E-1)[&rate=6.115604548986164E-4]:1.544119887731E-1,(88[&rate=6.115604548986164E-4]:5.756810136543E-2,89[&rate=6.115604548986164E-4]:7.126673150244E-2)[&rate=6.115604548986164E-4]:3.007126594289E-1)[&rate=6.115604548986164E-4]:6.090306811896E-3)[&rate=6.115604548986164E-4]:8.273143989294E-1,(18[&rate=6.115604548986164E-4]:5.849438213972E-1,3[&rate=6.115604548986164E-4]:4.698753282466E-1)[&rate=6.115604548986164E-4]:1.820841108919E-1)[&rate=6.115604548986164E-4]:4.727598106545E-2,(6[&rate=6.115604548986164E-4]:6.290823224225E-1,(15[&rate=6.115604548986164E-4]:5.137188500088E-1,10[&rate=6.115604548986164E-4]:4.753626856254E-1)[&rate=6.115604548986164E-4]:1.701579929615E-1)[&rate=6.115604548986164E-4]:1.222078923018E-1)[&rate=6.115604548986164E-4]:8.64392015058E-1,((((141[&rate=6.115604548986164E-4]:3.325759043824E-1,144[&rate=6.115604548986164E-4]:3.29836178355E-1)[&rate=6.115604548986164E-4]:2.168850883022E-1,145[&rate=6.115604548986164E-4]:5.522007187122E-1)[&rate=6.115604548986164E-4]:4.024110872228E-1,142[&rate=6.115604548986164E-4]:9.54611805935E-1)[&rate=6.115604548986164E-4]:6.204678500128E-1,((((116[&rate=6.115604548986164E-4]:5.885476410708E-1,((148[&rate=6.115604548986164E-4]:3.353600136113E-1,143[&rate=6.115604548986164E-4]:3.32620287584E-1)[&rate=6.115604548986164E-4]:2.235593398964E-1,((111[&rate=6.115604548986164E-4]:1.999374307121E-1,(106[&rate=6.115604548986164E-4]:1.444794127732E-1,104[&rate=6.115604548986164E-4]:1.444794127732E-1)[&rate=6.115604548986164E-4]:3.901966177456E-2)[&rate=6.115604548986164E-4]:1.10285023338E-1,139[&rate=6.115604548986164E-4]:4.855649198035E-1)[&rate=6.115604548986164E-4]:2.870530638411E-1)[&rate=6.115604548986164E-4]:6.798445194672E-2)[&rate=6.115604548986164E-4]:2.818450611633E-1,(((109[&rate=6.115604548986164E-4]:3.799805103666E-1,114[&rate=6.115604548986164E-4]:3.005284555721E-1)[&rate=6.115604548986164E-4]:2.17888717527E-1,(108[&rate=6.115604548986164E-4]:4.129767058518E-1,107[&rate=6.115604548986164E-4]:4.157164318792E-1)[&rate=6.115604548986164E-4]:1.629747138227E-1)[&rate=6.115604548986164E-4]:2.972778415652E-1,(115[&rate=6.115604548986164E-4]:6.807641059932E-1,(19[&rate=6.115604548986164E-4]:5.326733672546E-1,13[&rate=6.115604548986164E-4]:4.943172028709E-1)[&rate=6.115604548986164E-4]:2.686386839441E-1)[&rate=6.115604548986164E-4]:1.349309086711E-1)[&rate=6.115604548986164E-4]:5.46976875698E-2)[&rate=6.115604548986164E-4]:2.902239791804E-1,((((9[&rate=6.115604548986164E-4]:4.863244343083E-1,113[&rate=6.115604548986164E-4]:4.945436123904E-1)[&rate=6.115604548986164E-4]:1.207455238711E-1,(117[&rate=6.115604548986164E-4]:4.647664392204E-1,(4[&rate=6.115604548986164E-4]:4.334746511613E-2,30[&rate=6.115604548986164E-4]:2.159502048422E-1)[&rate=6.115604548986164E-4]:3.611450015015E-1)[&rate=6.115604548986164E-4]:1.532624230686E-1)[&rate=6.115604548986164E-4]:9.569495532396E-2,((14[&rate=6.115604548986164E-4]:5.444568928379E-1,17[&rate=6.115604548986164E-4]:5.828130572216E-1)[&rate=6.115604548986164E-4]:1.50528408135E-1,112[&rate=6.115604548986164E-4]:6.949853009728E-1)[&rate=6.115604548986164E-4]:1.599879061259E-2)[&rate=6.115604548986164E-4]:1.533797565588E-1,(110[&rate=6.115604548986164E-4]:5.360945011027E-1,105[&rate=6.115604548986164E-4]:5.141766928836E-1)[&rate=6.115604548986164E-4]:3.227898949868E-1)[&rate=6.115604548986164E-4]:3.784446140921E-1)[&rate=6.115604548986164E-4]:1.021903837395E-1,(102[&rate=6.115604548986164E-4]:3.686371837619E-2,(((1[&rate=6.115604548986164E-4]:9.871141530054E-2,(28[&rate=6.115604548986164E-4]:8.218716084905E-1,21[&rate=6.115604548986164E-4]:7.972140742441E-1)[&rate=6.115604548986164E-4]:6.314117667293E-2)[&rate=6.115604548986164E-4]:1.171162866448E-1,24[&rate=6.115604548986164E-4]:9.966496197536E-1)[&rate=6.115604548986164E-4]:1.798580204949E-1,(((140[&rate=6.115604548986164E-4]:5.480445448479E-1,11[&rate=6.115604548986164E-4]:5.672226270396E-1)[&rate=6.115604548986164E-4]:1.35489138728E-1,(25[&rate=6.115604548986164E-4]:4.743369279306E-1,20[&rate=6.115604548986164E-4]:4.551588457389E-1)[&rate=6.115604548986164E-4]:3.242652487959E-1)[&rate=6.115604548986164E-4]:1.083548988363E-3,23[&rate=6.115604548986164E-4]:7.887268216052E-1)[&rate=6.115604548986164E-4]:3.768219145336E-1)[&rate=6.115604548986164E-4]:2.199991374403E-2)[&rate=6.115604548986164E-4]:2.341625248602E-1)[&rate=6.115604548986164E-4]:5.747807024564E-2)[&rate=6.115604548986164E-4]:2.378628478073E-1)[&rate=6.115604548986164E-4]:2.929382545596E-1,101[&rate=6.115604548986164E-4]:8.53825963794E-1)[&rate=6.115604548986164E-4]:4.164652074791E-1,39[&rate=6.115604548986164E-4]:2.971270122793E-1)[&rate=6.115604548986164E-4]:1.620193619433E-1,((2[&rate=6.115604548986164E-4]:1.03444667674E0,((22[&rate=6.115604548986164E-4]:2.52988312186E-1,27[&rate=6.115604548986164E-4]:2.694266683503E-1)[&rate=6.115604548986164E-4]:6.245019897983E-1,(31[&rate=6.115604548986164E-4]:9.223180036097E-1,(26[&rate=6.115604548986164E-4]:7.926278210376E-1,(7[&rate=6.115604548986164E-4]:1.513225536977E-1,8[&rate=6.115604548986164E-4]:1.513225536977E-1)[&rate=6.115604548986164E-4]:5.344559522714E-1)[&rate=6.115604548986164E-4]:8.585456613369E-2)[&rate=6.115604548986164E-4]:9.966818922645E-3)[&rate=6.115604548986164E-4]:3.295591144819E-1)[&rate=6.115604548986164E-4]:1.201487984716E0,16[&rate=6.115604548986164E-4]:2.364701784744E0)[&rate=6.115604548986164E-4]:1.799375155961E-1)[&rate=6.115604548986164E-4]:6.142846438952E-3,(147[&rate=6.115604548986164E-4]:4.117991765301E-1,(146[&rate=6.115604548986164E-4]:4.087054538759E-1,97[&rate=6.115604548986164E-4]:2.174486232748E-1)[&rate=6.115604548986164E-4]:6.593525270878E-2)[&rate=6.115604548986164E-4]:1.108670933118E-1)[&rate=6.115604548986164E-4]:7.599345065341E-2)[&rate=6.115604548986164E-4]:2.100835691265E-1)[&rate=6.115604548986164E-4]:1.641514608626E-1)[&rate=6.115604548986164E-4]:8.157140686693E-1,((35[&rate=6.115604548986164E-4]:2.786780977833E-1,36[&rate=6.115604548986164E-4]:3.252534402491E-1)[&rate=6.115604548986164E-4]:3.606944657133E-2,((121[&rate=6.115604548986164E-4]:1.875730903386E0,127[&rate=6.115604548986164E-4]:2.316826793797E0)[&rate=6.115604548986164E-4]:3.217587391819E-1,((((((60[&rate=6.115604548986164E-4]:8.578486826689E-2,64[&rate=6.115604548986164E-4]:2.364697997736E-1)[&rate=6.115604548986164E-4]:1.226602339864E-1,65[&rate=6.115604548986164E-4]:2.084451022533E-1)[&rate=6.115604548986164E-4]:1.158335282041E-2,62[&rate=6.115604548986164E-4]:4.118092769915E-1)[&rate=6.115604548986164E-4]:2.558724744348E-1,(63[&rate=6.115604548986164E-4]:2.819859593996E-3,61[&rate=6.115604548986164E-4]:4.391575000504E-2)[&rate=6.115604548986164E-4]:6.237660014213E-1)[&rate=6.115604548986164E-4]:7.919096819393E-1,((((132[&rate=6.115604548986164E-4]:7.174120861772E-2,129[&rate=6.115604548986164E-4]:6.900148259036E-2)[&rate=6.115604548986164E-4]:2.51617629166E-1,(130[&rate=6.115604548986164E-4]:1.282812271702E-1,131[&rate=6.115604548986164E-4]:1.310209531975E-1)[&rate=6.115604548986164E-4]:1.923378845862E-1)[&rate=6.115604548986164E-4]:4.501999986664E-1,(118[&rate=6.115604548986164E-4]:7.529896531865E-1,69[&rate=6.115604548986164E-4]:7.639485572962E-1)[&rate=6.115604548986164E-4]:1.548157586062E-1)[&rate=6.115604548986164E-4]:5.12692955799E-1,128[&rate=6.115604548986164E-4]:1.280772340194E0)[&rate=6.115604548986164E-4]:3.909306577396E-2)[&rate=6.115604548986164E-4]:1.973093199686E-1,((51[&rate=6.115604548986164E-4]:4.90414652241E-1,((43[&rate=6.115604548986164E-4]:4.19809791733E-1,46[&rate=6.115604548986164E-4]:4.19809791733E-1)[&rate=6.115604548986164E-4]:4.30143572741E-2,(48[&rate=6.115604548986164E-4]:3.68103644692E-1,(42[&rate=6.115604548986164E-4]:2.553116999405E-1,41[&rate=6.115604548986164E-4]:2.498472190663E-1)[&rate=6.115604548986164E-4]:7.454057863126E-2)[&rate=6.115604548986164E-4]:8.37915425666E-2)[&rate=6.115604548986164E-4]:5.491290760539E-2)[&rate=6.115604548986164E-4]:2.605795971665E-2,((45[&rate=6.115604548986164E-4]:5.27202009704E-1,(47[&rate=6.115604548986164E-4]:4.630103471492E-1,44[&rate=6.115604548986164E-4]:4.57545866275E-1)[&rate=6.115604548986164E-4]:7.238838386614E-2)[&rate=6.115604548986164E-4]:4.673171150159E-3,(50[&rate=6.115604548986164E-4]:3.241308688344E-1,49[&rate=6.115604548986164E-4]:3.241308688344E-1)[&rate=6.115604548986164E-4]:1.831541480854E-1)[&rate=6.115604548986164E-4]:3.723114163582E-3)[&rate=6.115604548986164E-4]:2.081802186278E-1)[&rate=6.115604548986164E-4]:8.305464265867E-2)[&rate=6.115604548986164E-4]:2.432852990468E-1)[&rate=6.115604548986164E-4]:7.458127681741E-1)[&rate=6.115604548986164E-4]:3.761893293974E-2);
tree STATE_19870000 [&joint=-20967.403384980957,lnP=-20967.403384980957] = [&R] (33[&rate=5.486096641721703E-4]:1.368688408751E-1,((((((((55[&rate=5.486096641721703E-4]:2.119225488014E-1,56[&rate=5.486096641721703E-4]:2.119225488014E-1)[&rate=5.486096641721703E-4]:1.953217790411E-2,((59[&rate=5.486096641721703E-4]:1.262881640841E-1,54[&rate=5.486096641721703E-4]:8.803679796388E-2)[&rate=5.486096641721703E-4]:9.380313500109E-2,(37[&rate=5.486096641721703E-4]:1.983305374168E-1,58[&rate=5.486096641721703E-4]:1.792048543567E-1)[&rate=5.486096641721703E-4]:6.001212778857E-2)[&rate=5.486096641721703E-4]:1.956014893194E-2)[&rate=5.486096641721703E-4]:2.484711552902E-2,57[&rate=5.486096641721703E-4]:2.672308039833E-1)[&rate=5.486096641721703E-4]:3.033412682152E-1,68[&rate=5.486096641721703E-4]:5.186595038924E-1)[&rate=5.486096641721703E-4]:4.826104821807E-1,(((((74[&rate=5.486096641721703E-4]:5.45021862676E-1,(70[&rate=5.486096641721703E-4]:4.811003355284E-1,76[&rate=5.486096641721703E-4]:5.194564999119E-1)[&rate=5.486096641721703E-4]:2.556536276411E-2)[&rate=5.486096641721703E-4]:7.031207629926E-2,75[&rate=5.486096641721703E-4]:6.153339389753E-1)[&rate=5.486096641721703E-4]:2.84861784357E-1,((((80[&rate=5.486096641721703E-4]:9.288851168978E-2,81[&rate=5.486096641721703E-4]:9.288851168978E-2)[&rate=5.486096641721703E-4]:3.338302697707E-1,73[&rate=5.486096641721703E-4]:4.760338499536E-1)[&rate=5.486096641721703E-4]:2.626974342438E-2,((79[&rate=5.486096641721703E-4]:4.93488530177E-2,71[&rate=5.486096641721703E-4]:2.195159274367E-2)[&rate=5.486096641721703E-4]:2.33962371927E-1,((72[&rate=5.486096641721703E-4]:2.21856523799E-2,78[&rate=5.486096641721703E-4]:4.410346059921E-2)[&rate=5.486096641721703E-4]:1.470495212458E-1,82[&rate=5.486096641721703E-4]:1.993721599271E-1)[&rate=5.486096641721703E-4]:9.215824309962E-2)[&rate=5.486096641721703E-4]:1.778964780225E-1)[&rate=5.486096641721703E-4]:9.749212990896E-2,77[&rate=5.486096641721703E-4]:5.943162712322E-1)[&rate=5.486096641721703E-4]:3.004000000453E-1)[&rate=5.486096641721703E-4]:4.927708856848E-1,((53[&rate=5.486096641721703E-4]:6.011569332288E-1,(52[&rate=5.486096641721703E-4]:5.367773900868E-1,(((12[&rate=5.486096641721703E-4]:3.715482688504E-1,5[&rate=5.486096641721703E-4]:3.331921044669E-1)[&rate=5.486096641721703E-4]:2.74758893646E-1,29[&rate=5.486096641721703E-4]:7.531564775649E-1)[&rate=5.486096641721703E-4]:1.56921458874E-1,103[&rate=5.486096641721703E-4]:6.772012241101E-1)[&rate=5.486096641721703E-4]:1.523869900538E0)[&rate=5.486096641721703E-4]:7.257626445335E-2)[&rate=5.486096641721703E-4]:8.961736673879E-3,((134[&rate=5.486096641721703E-4]:5.544781730498E-1,137[&rate=5.486096641721703E-4]:6.25711049762E-1)[&rate=5.486096641721703E-4]:6.885733520189E-2,133[&rate=5.486096641721703E-4]:6.534724945528E-1)[&rate=5.486096641721703E-4]:7.38725672318E-1)[&rate=5.486096641721703E-4]:3.638488050222E-2)[&rate=5.486096641721703E-4]:5.558539492462E-1,125[&rate=5.486096641721703E-4]:9.919749859899E-1)[&rate=5.486096641721703E-4]:1.7596166675E-1)[&rate=5.486096641721703E-4]:4.243606149906E-1,(((66[&rate=5.486096641721703E-4]:2.299775048675E-1,((119[&rate=5.486096641721703E-4]:9.700490323022E-1,(120[&rate=5.486096641721703E-4]:7.910575627133E-1,(135[&rate=5.486096641721703E-4]:4.12130369943E-1,(138[&rate=5.486096641721703E-4]:2.151929934949E-1,136[&rate=5.486096641721703E-4]:8.368614417972E-2)[&rate=5.486096641721703E-4]:3.969373764481E-1)[&rate=5.486096641721703E-4]:1.268723982498E-1)[&rate=5.486096641721703E-4]:8.310105863004E-2)[&rate=5.486096641721703E-4]:7.51266884106E-1,126[&rate=5.486096641721703E-4]:9.356133937644E-1)[&rate=5.486096641721703E-4]:5.41538300788E-1)[&rate=5.486096641721703E-4]:1.513452065891E-2,(((124[&rate=5.486096641721703E-4]:6.958628565941E-2,123[&rate=5.486096641721703E-4]:7.231852609654E-2)[&rate=5.486096641721703E-4]:1.771002985374E-1,122[&rate=5.486096641721703E-4]:2.494188246339E-1)[&rate=5.486096641721703E-4]:3.932873575653E-1,67[&rate=5.486096641721703E-4]:1.414336318586E-1)[&rate=5.486096641721703E-4]:1.036783936678E-1)[&rate=5.486096641721703E-4]:3.829738167622E-1,((38[&rate=5.486096641721703E-4]:8.484022963704E-1,(97[&rate=5.486096641721703E-4]:6.092073323555E-1,((146[&rate=5.486096641721703E-4]:7.443980121161E-1,40[&rate=5.486096641721703E-4]:6.241794328812E-1)[&rate=5.486096641721703E-4]:9.33006287327E-5,((((95[&rate=5.486096641721703E-4]:4.850207175145E-1,(94[&rate=5.486096641721703E-4]:3.269867459666E-1,100[&rate=5.486096641721703E-4]:3.269867459666E-1)[&rate=5.486096641721703E-4]:7.333451799584E-2)[&rate=5.486096641721703E-4]:4.179788574488E-2,98[&rate=5.486096641721703E-4]:5.158896415107E-1)[&rate=5.486096641721703E-4]:1.252219910768E-2,(96[&rate=5.486096641721703E-4]:4.922062780269E-1,99[&rate=5.486096641721703E-4]:5.277254037097E-1)[&rate=5.486096641721703E-4]:2.254436040585E-2)[&rate=5.486096641721703E-4]:2.080277433425E-1,(39[&rate=5.486096641721703E-4]:3.998166516065E-1,(((((((((88[&rate=5.486096641721703E-4]:3.791521159148E-2,89[&rate=5.486096641721703E-4]:5.16138417285E-2)[&rate=5.486096641721703E-4]:5.856562283355E-1,((87[&rate=5.486096641721703E-4]:1.56785800561E-1,(92[&rate=5.486096641721703E-4]:3.41078725346E-2,(90[&rate=5.486096641721703E-4]:1.746558611303E-2,91[&rate=5.486096641721703E-4]:1.746558611303E-2)[&rate=5.486096641721703E-4]:1.664228642157E-2)[&rate=5.486096641721703E-4]:1.363765581634E-1)[&rate=5.486096641721703E-4]:6.667260503633E-2,((83[&rate=5.486096641721703E-4]:1.934064212231E-1,85[&rate=5.486096641721703E-4]:1.934064212231E-1)[&rate=5.486096641721703E-4]:2.019563606017E-2,(93[&rate=5.486096641721703E-4]:1.3590826148E-1,(84[&rate=5.486096641721703E-4]:1.128399217833E-1,86[&rate=5.486096641721703E-4]:1.128399217833E-1)[&rate=5.486096641721703E-4]:9.369709559601E-3)[&rate=5.486096641721703E-4]:9.139242594031E-2)[&rate=5.486096641721703E-4]:9.856348314074E-3)[&rate=5.486096641721703E-4]:4.001130343296E-1)[&rate=5.486096641721703E-4]:6.086882050678E-1,3[&rate=5.486096641721703E-4]:6.925336175976E-1)[&rate=5.486096641721703E-4]:3.868460539615E-2,(18[&rate=5.486096641721703E-4]:7.806923199455E-1,(6[&rate=5.486096641721703E-4]:6.949089807887E-1,(15[&rate=5.486096641721703E-4]:4.388364639106E-1,10[&rate=5.486096641721703E-4]:4.004802995272E-1)[&rate=5.486096641721703E-4]:3.108670374259E-1)[&rate=5.486096641721703E-4]:2.276964052663E-2)[&rate=5.486096641721703E-4]:6.559439619887E-2)[&rate=5.486096641721703E-4]:7.313173428475E-1,((102[&rate=5.486096641721703E-4]:5.535218459896E-2,(((1[&rate=5.486096641721703E-4]:5.993762662254E-2,(28[&rate=5.486096641721703E-4]:7.824185785447E-1,21[&rate=5.486096641721703E-4]:7.577610442983E-1)[&rate=5.486096641721703E-4]:6.382041794076E-2)[&rate=5.486096641721703E-4]:3.394730172892E-2,24[&rate=5.486096641721703E-4]:8.747068461597E-1)[&rate=5.486096641721703E-4]:2.107332750665E-1,(((25[&rate=5.486096641721703E-4]:3.768627000806E-1,20[&rate=5.486096641721703E-4]:3.576846178888E-1)[&rate=5.486096641721703E-4]:2.69704085949E-1,23[&rate=5.486096641721703E-4]:6.356078819199E-1)[&rate=5.486096641721703E-4]:1.838094756687E-1,(140[&rate=5.486096641721703E-4]:5.963414916048E-1,11[&rate=5.486096641721703E-4]:6.155195737965E-1)[&rate=5.486096641721703E-4]:1.189662769428E-1)[&rate=5.486096641721703E-4]:2.55063859528E-1)[&rate=5.486096641721703E-4]:1.315558989891E-1)[&rate=5.486096641721703E-4]:1.427503909511E-1,((((((104[&rate=5.486096641721703E-4]:7.513300142642E-1,(139[&rate=5.486096641721703E-4]:7.157976535788E-1,(106[&rate=5.486096641721703E-4]:1.904509099718E-1,111[&rate=5.486096641721703E-4]:2.068892661362E-1)[&rate=5.486096641721703E-4]:3.335659216893E-1)[&rate=5.486096641721703E-4]:2.273131826031E-1)[&rate=5.486096641721703E-4]:9.365832641128E-2,(148[&rate=5.486096641721703E-4]:4.641961100339E-1,143[&rate=5.486096641721703E-4]:4.614563840065E-1)[&rate=5.486096641721703E-4]:3.588744224226E-1)[&rate=5.486096641721703E-4]:8.342330288381E-2,116[&rate=5.486096641721703E-4]:8.681376709565E-1)[&rate=5.486096641721703E-4]:2.976336049913E-2,(((114[&rate=5.486096641721703E-4]:3.642525163938E-1,109[&rate=5.486096641721703E-4]:4.437045711883E-1)[&rate=5.486096641721703E-4]:2.938928594502E-1,(108[&rate=5.486096641721703E-4]:2.950919814627E-1,107[&rate=5.486096641721703E-4]:2.978317074901E-1)[&rate=5.486096641721703E-4]:4.205876409567E-1)[&rate=5.486096641721703E-4]:1.427690248665E-1,((19[&rate=5.486096641721703E-4]:5.215964205242E-1,13[&rate=5.486096641721703E-4]:4.832402561405E-1)[&rate=5.486096641721703E-4]:3.357418122217E-1,115[&rate=5.486096641721703E-4]:7.367902875404E-1)[&rate=5.486096641721703E-4]:6.412411317018E-2)[&rate=5.486096641721703E-4]:9.698663074514E-2)[&rate=5.486096641721703E-4]:1.569268021063E-1,((110[&rate=5.486096641721703E-4]:6.959307039777E-1,105[&rate=5.486096641721703E-4]:6.740128957586E-1)[&rate=5.486096641721703E-4]:2.432319372825E-1,((((113[&rate=5.486096641721703E-4]:4.321583086338E-1,(30[&rate=5.486096641721703E-4]:2.166933452309E-1,4[&rate=5.486096641721703E-4]:4.409060550485E-2)[&rate=5.486096641721703E-4]:3.305334565538E-1)[&rate=5.486096641721703E-4]:1.640285029644E-1,(9[&rate=5.486096641721703E-4]:4.541244669227E-1,117[&rate=5.486096641721703E-4]:4.650833710323E-1)[&rate=5.486096641721703E-4]:1.338431665935E-1)[&rate=5.486096641721703E-4]:1.332953087862E-1,112[&rate=5.486096641721703E-4]:7.294821203844E-1)[&rate=5.486096641721703E-4]:5.833652210629E-2,(14[&rate=5.486096641721703E-4]:1.745679286621E-1,17[&rate=5.486096641721703E-4]:2.129240930458E-1)[&rate=5.486096641721703E-4]:6.132507138286E-1)[&rate=5.486096641721703E-4]:1.568234508241E-1)[&rate=5.486096641721703E-4]:1.923775210691E-1)[&rate=5.486096641721703E-4]:1.130141463944E-1,(((145[&rate=5.486096641721703E-4]:8.568522191702E-2,144[&rate=5.486096641721703E-4]:8.020576986208E-2)[&rate=5.486096641721703E-4]:8.204737979159E-2,141[&rate=5.486096641721703E-4]:1.64992875681E-1)[&rate=5.486096641721703E-4]:4.028108030381E-1,142[&rate=5.486096641721703E-4]:5.705434047467E-1)[&rate=5.486096641721703E-4]:8.520930957579E-1)[&rate=5.486096641721703E-4]:2.204141751125E-2)[&rate=5.486096641721703E-4]:2.671727163185E-1)[&rate=5.486096641721703E-4]:1.34214834783E-1,101[&rate=5.486096641721703E-4]:5.940106745966E-1)[&rate=5.486096641721703E-4]:6.607089157226E-1,16[&rate=5.486096641721703E-4]:2.367048357443E0)[&rate=5.486096641721703E-4]:6.888697444285E-3,147[&rate=5.486096641721703E-4]:3.458211779501E-1)[&rate=5.486096641721703E-4]:4.431498052336E-2,(2[&rate=5.486096641721703E-4]:7.286021571068E-1,((31[&rate=5.486096641721703E-4]:7.697051711192E-1,(26[&rate=5.486096641721703E-4]:7.117694487395E-1,(7[&rate=5.486096641721703E-4]:2.648388530938E-1,8[&rate=5.486096641721703E-4]:2.648388530938E-1)[&rate=5.486096641721703E-4]:3.400812805771E-1)[&rate=5.486096641721703E-4]:1.410010594134E-2)[&rate=5.486096641721703E-4]:5.215571394103E-2,(22[&rate=5.486096641721703E-4]:4.028340510767E-1,27[&rate=5.486096641721703E-4]:4.192724072411E-1)[&rate=5.486096641721703E-4]:3.642323134354E-1)[&rate=5.486096641721703E-4]:1.341385323207E-1)[&rate=5.486096641721703E-4]:1.560882755016E0)[&rate=5.486096641721703E-4]:6.705754231341E-2)[&rate=5.486096641721703E-4]:2.082076318081E-1)[&rate=5.486096641721703E-4]:1.624845009536E-2)[&rate=5.486096641721703E-4]:5.597285021174E-2)[&rate=5.486096641721703E-4]:2.364627235777E-1)[&rate=5.486096641721703E-4]:3.639387235044E-1,(((((((62[&rate=5.486096641721703E-4]:2.600152254102E-1,64[&rate=5.486096641721703E-4]:2.189193349991E-1)[&rate=5.486096641721703E-4]:6.523899133688E-2,65[&rate=5.486096641721703E-4]:1.334733948293E-1)[&rate=5.486096641721703E-4]:8.567201931769E-2,60[&rate=5.486096641721703E-4]:2.19145414147E-1)[&rate=5.486096641721703E-4]:2.483824113264E-1,(63[&rate=5.486096641721703E-4]:3.023945983444E-1,61[&rate=5.486096641721703E-4]:3.434904887554E-1)[&rate=5.486096641721703E-4]:3.158181586357E-1)[&rate=5.486096641721703E-4]:1.125098775055E0,(((118[&rate=5.486096641721703E-4]:6.509032415461E-1,69[&rate=5.486096641721703E-4]:6.618621456557E-1)[&rate=5.486096641721703E-4]:2.56283651032E-3,((130[&rate=5.486096641721703E-4]:1.688935608067E-1,(129[&rate=5.486096641721703E-4]:1.209308113985E-1,132[&rate=5.486096641721703E-4]:1.236705374258E-1)[&rate=5.486096641721703E-4]:4.796274940817E-2)[&rate=5.486096641721703E-4]:1.317974058961E-1,131[&rate=5.486096641721703E-4]:3.034306927301E-1)[&rate=5.486096641721703E-4]:2.157888099837E-1)[&rate=5.486096641721703E-4]:6.584409725941E-1,128[&rate=5.486096641721703E-4]:1.172181023253E0)[&rate=5.486096641721703E-4]:4.725003717954E-1)[&rate=5.486096641721703E-4]:5.578322115394E-2,(((((46[&rate=5.486096641721703E-4]:4.892408280405E-1,(41[&rate=5.486096641721703E-4]:3.531745028424E-1,(48[&rate=5.486096641721703E-4]:2.468207714693E-1,42[&rate=5.486096641721703E-4]:2.085694053491E-1)[&rate=5.486096641721703E-4]:1.500695783675E-1)[&rate=5.486096641721703E-4]:8.142151645517E-2)[&rate=5.486096641721703E-4]:3.89164059147E-3,43[&rate=5.486096641721703E-4]:4.93132468632E-1)[&rate=5.486096641721703E-4]:2.037343694731E-1,((51[&rate=5.486096641721703E-4]:3.459037726061E-1,(50[&rate=5.486096641721703E-4]:2.67706592793E-1,49[&rate=5.486096641721703E-4]:2.67706592793E-1)[&rate=5.486096641721703E-4]:7.273269893886E-2)[&rate=5.486096641721703E-4]:1.636086215492E-2,44[&rate=5.486096641721703E-4]:3.841225582583E-1)[&rate=5.486096641721703E-4]:3.072797989726E-1)[&rate=5.486096641721703E-4]:4.826086101777E-2,47[&rate=5.486096641721703E-4]:7.451276991229E-1)[&rate=5.486096641721703E-4]:1.624690698179E-2,45[&rate=5.486096641721703E-4]:7.531778847933E-1)[&rate=5.486096641721703E-4]:1.73890519118E-1)[&rate=5.486096641721703E-4]:1.723986620462E-1,((121[&rate=5.486096641721703E-4]:2.390494215114E0,(36[&rate=5.486096641721703E-4]:1.56522909411E-1,35[&rate=5.486096641721703E-4]:1.099475669452E-1)[&rate=5.486096641721703E-4]:1.545192509086E-1)[&rate=5.486096641721703E-4]:1.621181212934E-2,127[&rate=5.486096641721703E-4]:2.847801917654E0)[&rate=5.486096641721703E-4]:6.3417524978E-2)[&rate=5.486096641721703E-4]:2.658794183982E-1)[&rate=5.486096641721703E-4]:1.811026892922E-2)[&rate=5.486096641721703E-4]:2.49824121003E-1)[&rate=5.486096641721703E-4]:8.795683680825E-3,34[&rate=5.486096641721703E-4]:2.369194834224E-2)[&rate=5.486096641721703E-4]:8.18925708979E-2,32[&rate=5.486096641721703E-4]:8.366671102105E-2)[&rate=5.486096641721703E-4]:4.772267779934E-2);
tree STATE_19880000 [&joint=-20965.594489422518,lnP=-20965.594489422518] = [&R] (((38[&rate=5.565951170418505E-4]:9.561140011328E-1,((((((98[&rate=5.565951170418505E-4]:7.289873177266E-1,(95[&rate=5.565951170418505E-4]:4.419881533869E-1,(94[&rate=5.565951170418505E-4]:2.859185075315E-1,100[&rate=5.565951170418505E-4]:2.859185075315E-1)[&rate=5.565951170418505E-4]:7.137019230337E-2)[&rate=5.565951170418505E-4]:2.979281260884E-1)[&rate=5.565951170418505E-4]:7.294215457089E-2,(96[&rate=5.565951170418505E-4]:4.776435204054E-1,99[&rate=5.565951170418505E-4]:5.131626460882E-1)[&rate=5.565951170418505E-4]:3.106247497065E-1)[&rate=5.565951170418505E-4]:1.431062638464E-1,146[&rate=5.565951170418505E-4]:9.368390148325E-1)[&rate=5.565951170418505E-4]:6.662269777971E-2,16[&rate=5.565951170418505E-4]:2.968736059495E0)[&rate=5.565951170418505E-4]:3.235074774088E-2,((2[&rate=5.565951170418505E-4]:7.85407086873E-1,((22[&rate=5.565951170418505E-4]:4.594095158449E-1,27[&rate=5.565951170418505E-4]:4.758478720092E-1)[&rate=5.565951170418505E-4]:3.813601101126E-1,(31[&rate=5.565951170418505E-4]:8.741502938578E-1,(26[&rate=5.565951170418505E-4]:7.854578727271E-1,(7[&rate=5.565951170418505E-4]:2.518859251804E-1,8[&rate=5.565951170418505E-4]:2.518859251804E-1)[&rate=5.565951170418505E-4]:4.267226324782E-1)[&rate=5.565951170418505E-4]:4.485680469227E-2)[&rate=5.565951170418505E-4]:2.14138526478E-2)[&rate=5.565951170418505E-4]:1.172402006415E-1)[&rate=5.565951170418505E-4]:1.58656245441E0,(((39[&rate=5.565951170418505E-4]:2.767817883494E-1,97[&rate=5.565951170418505E-4]:2.057435369832E-1)[&rate=5.565951170418505E-4]:1.404906803993E-2,(((((((88[&rate=5.565951170418505E-4]:6.54468945567E-2,89[&rate=5.565951170418505E-4]:7.914552469372E-2)[&rate=5.565951170418505E-4]:2.450484072943E-1,87[&rate=5.565951170418505E-4]:3.10495301851E-1)[&rate=5.565951170418505E-4]:3.755354879011E-2,(((85[&rate=5.565951170418505E-4]:1.413047827434E-1,(83[&rate=5.565951170418505E-4]:8.220934762889E-2,86[&rate=5.565951170418505E-4]:8.220934762889E-2)[&rate=5.565951170418505E-4]:5.909543511451E-2)[&rate=5.565951170418505E-4]:4.203706678413E-2,(93[&rate=5.565951170418505E-4]:6.817719605673E-2,84[&rate=5.565951170418505E-4]:5.447856591972E-2)[&rate=5.565951170418505E-4]:1.288632836078E-1)[&rate=5.565951170418505E-4]:3.441110730889E-2,((90[&rate=5.565951170418505E-4]:1.265586419426E-1,91[&rate=5.565951170418505E-4]:1.265586419426E-1)[&rate=5.565951170418505E-4]:7.592194912554E-2,92[&rate=5.565951170418505E-4]:2.024805910681E-1)[&rate=5.565951170418505E-4]:2.897099590536E-2)[&rate=5.565951170418505E-4]:1.302958938047E-1)[&rate=5.565951170418505E-4]:8.420823849532E-1,3[&rate=5.565951170418505E-4]:6.504052081972E-1)[&rate=5.565951170418505E-4]:3.369266296536E-1,((6[&rate=5.565951170418505E-4]:7.031110204121E-1,18[&rate=5.565951170418505E-4]:7.661247190423E-1)[&rate=5.565951170418505E-4]:4.774178626102E-2,(15[&rate=5.565951170418505E-4]:5.284807601257E-1,10[&rate=5.565951170418505E-4]:4.901245957422E-1)[&rate=5.565951170418505E-4]:2.771665670953E-1)[&rate=5.565951170418505E-4]:2.885338256981E-1)[&rate=5.565951170418505E-4]:5.6733162196E-1,((((144[&rate=5.565951170418505E-4]:3.719384744721E-1,(145[&rate=5.565951170418505E-4]:8.584801851142E-2,141[&rate=5.565951170418505E-4]:8.310829248384E-2)[&rate=5.565951170418505E-4]:2.915699080157E-1)[&rate=5.565951170418505E-4]:1.592660769377E-1,142[&rate=5.565951170418505E-4]:5.366840034648E-1)[&rate=5.565951170418505E-4]:1.020720357185E0,((((148[&rate=5.565951170418505E-4]:2.739622625378E-1,143[&rate=5.565951170418505E-4]:2.712225365104E-1)[&rate=5.565951170418505E-4]:6.253987341313E-1,(116[&rate=5.565951170418505E-4]:6.562006095895E-1,((104[&rate=5.565951170418505E-4]:2.048233592829E-1,(106[&rate=5.565951170418505E-4]:4.668033986284E-2,111[&rate=5.565951170418505E-4]:6.311869602721E-2)[&rate=5.565951170418505E-4]:1.581430194201E-1)[&rate=5.565951170418505E-4]:2.878018659595E-1,139[&rate=5.565951170418505E-4]:6.844060471602E-1)[&rate=5.565951170418505E-4]:2.238493569498E-1)[&rate=5.565951170418505E-4]:2.048042226958E-1)[&rate=5.565951170418505E-4]:1.794184933385E-1,(((109[&rate=5.565951170418505E-4]:4.705234530607E-1,114[&rate=5.565951170418505E-4]:3.910713982662E-1)[&rate=5.565951170418505E-4]:8.594181048861E-2,(108[&rate=5.565951170418505E-4]:4.098383335513E-1,107[&rate=5.565951170418505E-4]:4.125780595787E-1)[&rate=5.565951170418505E-4]:1.247091217789E-1)[&rate=5.565951170418505E-4]:2.567787174533E-1,((19[&rate=5.565951170418505E-4]:5.273756814559E-1,13[&rate=5.565951170418505E-4]:4.890195170723E-1)[&rate=5.565951170418505E-4]:5.160599356521E-2,115[&rate=5.565951170418505E-4]:4.584337298156E-1)[&rate=5.565951170418505E-4]:2.753581963924E-1)[&rate=5.565951170418505E-4]:3.066313994158E-1)[&rate=5.565951170418505E-4]:1.493044732834E-1,((14[&rate=5.565951170418505E-4]:4.683055420133E-1,17[&rate=5.565951170418505E-4]:5.06661706397E-1)[&rate=5.565951170418505E-4]:4.390094408625E-1,(((117[&rate=5.565951170418505E-4]:4.596890049947E-1,112[&rate=5.565951170418505E-4]:4.569492789671E-1)[&rate=5.565951170418505E-4]:2.757010580469E-1,((9[&rate=5.565951170418505E-4]:4.203542416022E-1,(30[&rate=5.565951170418505E-4]:2.24778980793E-1,4[&rate=5.565951170418505E-4]:5.217624106703E-2)[&rate=5.565951170418505E-4]:3.18862932042E-1)[&rate=5.565951170418505E-4]:1.215800674993E-1,113[&rate=5.565951170418505E-4]:5.501534871836E-1)[&rate=5.565951170418505E-4]:1.824968498304E-1)[&rate=5.565951170418505E-4]:8.680537319623E-2,(110[&rate=5.565951170418505E-4]:6.265993902016E-1,105[&rate=5.565951170418505E-4]:6.046815819825E-1)[&rate=5.565951170418505E-4]:1.873768679539E-1)[&rate=5.565951170418505E-4]:8.785927266566E-2)[&rate=5.565951170418505E-4]:3.646045968533E-1)[&rate=5.565951170418505E-4]:1.128820411942E-1)[&rate=5.565951170418505E-4]:2.429544512394E-2,((102[&rate=5.565951170418505E-4]:6.361296083331E-2,((1[&rate=5.565951170418505E-4]:8.400925772741E-2,(28[&rate=5.565951170418505E-4]:5.870303465542E-1,21[&rate=5.565951170418505E-4]:5.623728123078E-1)[&rate=5.565951170418505E-4]:2.832802810361E-1)[&rate=5.565951170418505E-4]:2.349225819659E-1,24[&rate=5.565951170418505E-4]:1.099753757502E0)[&rate=5.565951170418505E-4]:1.255030389482E-1)[&rate=5.565951170418505E-4]:5.062243533306E-3,(((25[&rate=5.565951170418505E-4]:3.364335555009E-1,20[&rate=5.565951170418505E-4]:3.172554733092E-1)[&rate=5.565951170418505E-4]:2.622585507762E-2,23[&rate=5.565951170418505E-4]:3.517005064689E-1)[&rate=5.565951170418505E-4]:3.228298524693E-1,(140[&rate=5.565951170418505E-4]:4.173347497368E-1,11[&rate=5.565951170418505E-4]:4.365128319285E-1)[&rate=5.565951170418505E-4]:1.530860201604E-1)[&rate=5.565951170418505E-4]:5.448297769352E-1)[&rate=5.565951170418505E-4]:2.664492589411E-1)[&rate=5.565951170418505E-4]:2.222787225304E-1)[&rate=5.565951170418505E-4]:2.294935903736E-1,101[&rate=5.565951170418505E-4]:7.814173241568E-1)[&rate=5.565951170418505E-4]:4.825776912263E-1)[&rate=5.565951170418505E-4]:7.676173500339E-2,147[&rate=5.565951170418505E-4]:4.24969640573E-1)[&rate=5.565951170418505E-4]:4.765114706105E-2)[&rate=5.565951170418505E-4]:5.003501426644E-1)[&rate=5.565951170418505E-4]:2.124466671375E-2,40[&rate=5.565951170418505E-4]:9.368385478319E-1)[&rate=5.565951170418505E-4]:8.758146422996E-2)[&rate=5.565951170418505E-4]:4.325783215154E-1,((127[&rate=5.565951170418505E-4]:2.77863440301E0,(36[&rate=5.565951170418505E-4]:2.490350318121E-1,121[&rate=5.565951170418505E-4]:2.328487086607E0)[&rate=5.565951170418505E-4]:9.051425992936E-3)[&rate=5.565951170418505E-4]:2.83325916497E-2,(35[&rate=5.565951170418505E-4]:2.09709352423E-1,(((((69[&rate=5.565951170418505E-4]:6.931227752916E-1,((132[&rate=5.565951170418505E-4]:1.739653471439E-1,129[&rate=5.565951170418505E-4]:1.712256211165E-1)[&rate=5.565951170418505E-4]:1.837681220532E-1,(130[&rate=5.565951170418505E-4]:1.313441586266E-1,131[&rate=5.565951170418505E-4]:1.34083884654E-1)[&rate=5.565951170418505E-4]:2.236495845431E-1)[&rate=5.565951170418505E-4]:1.901838266424E-1)[&rate=5.565951170418505E-4]:5.573743833978E-2,118[&rate=5.565951170418505E-4]:7.379013095217E-1)[&rate=5.565951170418505E-4]:6.172292333946E-1,128[&rate=5.565951170418505E-4]:1.215404515519E0)[&rate=5.565951170418505E-4]:1.598066306848E-1,((((64[&rate=5.565951170418505E-4]:1.60337338442E-1,60[&rate=5.565951170418505E-4]:9.652406935313E-3)[&rate=5.565951170418505E-4]:1.77348553942E-1,65[&rate=5.565951170418505E-4]:1.870009608773E-1)[&rate=5.565951170418505E-4]:7.522521689253E-2,62[&rate=5.565951170418505E-4]:4.540069996876E-1)[&rate=5.565951170418505E-4]:1.887850770091E-1,(63[&rate=5.565951170418505E-4]:3.884182772937E-2,61[&rate=5.565951170418505E-4]:7.993771814041E-2)[&rate=5.565951170418505E-4]:5.628543585563E-1)[&rate=5.565951170418505E-4]:8.721450969045E-1)[&rate=5.565951170418505E-4]:3.411698803747E-1,(((((43[&rate=5.565951170418505E-4]:4.571857438081E-1,(41[&rate=5.565951170418505E-4]:3.453910058264E-1,(48[&rate=5.565951170418505E-4]:3.816408748536E-1,42[&rate=5.565951170418505E-4]:3.433895087333E-1)[&rate=5.565951170418505E-4]:7.465977967345E-3)[&rate=5.565951170418505E-4]:5.714992923863E-2)[&rate=5.565951170418505E-4]:1.426518428439E-2,46[&rate=5.565951170418505E-4]:4.714509280924E-1)[&rate=5.565951170418505E-4]:2.287831508672E-1,(50[&rate=5.565951170418505E-4]:4.660675057702E-1,49[&rate=5.565951170418505E-4]:4.660675057702E-1)[&rate=5.565951170418505E-4]:2.013796879437E-1)[&rate=5.565951170418505E-4]:3.025380448735E-3,(47[&rate=5.565951170418505E-4]:4.970185965504E-1,(51[&rate=5.565951170418505E-4]:4.618095292303E-1,44[&rate=5.565951170418505E-4]:4.836674527276E-1)[&rate=5.565951170418505E-4]:7.88666294862E-3)[&rate=5.565951170418505E-4]:2.062408628579E-1)[&rate=5.565951170418505E-4]:2.122158301703E-2,45[&rate=5.565951170418505E-4]:7.16284321114E-1)[&rate=5.565951170418505E-4]:2.267004931732E-1)[&rate=5.565951170418505E-4]:2.209544913206E-2)[&rate=5.565951170418505E-4]:3.0134354566E-2)[&rate=5.565951170418505E-4]:5.464831691438E-1)[&rate=5.565951170418505E-4]:2.099601633987E-1,(34[&rate=5.565951170418505E-4]:1.302692671896E-1,((((((57[&rate=5.565951170418505E-4]:3.455840762209E-1,((((54[&rate=5.565951170418505E-4]:9.308708779395E-2,37[&rate=5.565951170418505E-4]:1.695898200344E-1)[&rate=5.565951170418505E-4]:4.971063846254E-2,59[&rate=5.565951170418505E-4]:1.810490923767E-1)[&rate=5.565951170418505E-4]:9.58052322837E-2,(55[&rate=5.565951170418505E-4]:2.074042786394E-1,56[&rate=5.565951170418505E-4]:2.074042786394E-1)[&rate=5.565951170418505E-4]:6.125332470936E-2)[&rate=5.565951170418505E-4]:5.203023633689E-3,58[&rate=5.565951170418505E-4]:3.011830313542E-1)[&rate=5.565951170418505E-4]:6.079448748964E-2)[&rate=5.565951170418505E-4]:2.25973500358E-1,68[&rate=5.565951170418505E-4]:5.196450082727E-1)[&rate=5.565951170418505E-4]:4.214294290781E-1,((((((76[&rate=5.565951170418505E-4]:2.541233555234E-1,70[&rate=5.565951170418505E-4]:2.1576719114E-1)[&rate=5.565951170418505E-4]:5.216527112629E-2,74[&rate=5.565951170418505E-4]:3.062886266497E-1)[&rate=5.565951170418505E-4]:1.332093224369E-1,75[&rate=5.565951170418505E-4]:4.394979490866E-1)[&rate=5.565951170418505E-4]:1.778734671421E-1,((80[&rate=5.565951170418505E-4]:3.12295516382E-1,81[&rate=5.565951170418505E-4]:3.12295516382E-1)[&rate=5.565951170418505E-4]:1.655727289176E-1,(((82[&rate=5.565951170418505E-4]:3.593616964292E-1,((72[&rate=5.565951170418505E-4]:3.300166476069E-2,78[&rate=5.565951170418505E-4]:5.491947298001E-2)[&rate=5.565951170418505E-4]:1.726576628672E-1,(79[&rate=5.565951170418505E-4]:8.266830410121E-2,71[&rate=5.565951170418505E-4]:5.527104382719E-2)[&rate=5.565951170418505E-4]:1.44908831746E-1)[&rate=5.565951170418505E-4]:1.235653825E-1)[&rate=5.565951170418505E-4]:9.710584193814E-2,77[&rate=5.565951170418505E-4]:4.838647986414E-1)[&rate=5.565951170418505E-4]:3.040472680022E-2,73[&rate=5.565951170418505E-4]:5.197489774963E-1)[&rate=5.565951170418505E-4]:7.434336296417E-3)[&rate=5.565951170418505E-4]:9.018810243595E-2)[&rate=5.565951170418505E-4]:1.039655274393E0,(53[&rate=5.565951170418505E-4]:8.753765979098E-1,(52[&rate=5.565951170418505E-4]:7.393427524641E-1,(((134[&rate=5.565951170418505E-4]:3.369186273996E-1,137[&rate=5.565951170418505E-4]:4.081515041118E-1)[&rate=5.565951170418505E-4]:1.568592473133E-1,133[&rate=5.565951170418505E-4]:5.239148610141E-1)[&rate=5.565951170418505E-4]:8.238895648101E-1,(((12[&rate=5.565951170418505E-4]:2.823496642907E-1,5[&rate=5.565951170418505E-4]:2.439934999072E-1)[&rate=5.565951170418505E-4]:8.55348447562E-2,29[&rate=5.565951170418505E-4]:4.747338241154E-1)[&rate=5.565951170418505E-4]:2.443755093513E-1,103[&rate=5.565951170418505E-4]:4.862326211379E-1)[&rate=5.565951170418505E-4]:1.75198276359E0)[&rate=5.565951170418505E-4]:1.654211022968E-1)[&rate=5.565951170418505E-4]:1.44230566757E-1)[&rate=5.565951170418505E-4]:3.518703409994E-2)[&rate=5.565951170418505E-4]:2.992916157119E-1,125[&rate=5.565951170418505E-4]:9.994727340605E-1)[&rate=5.565951170418505E-4]:1.082683699572E-1)[&rate=5.565951170418505E-4]:2.575493715498E-1,((119[&rate=5.565951170418505E-4]:2.225212179109E0,(126[&rate=5.565951170418505E-4]:1.439455479963E0,(66[&rate=5.565951170418505E-4]:1.860875419438E-1,(120[&rate=5.565951170418505E-4]:9.052403351161E-1,(135[&rate=5.565951170418505E-4]:4.556350483068E-1,(138[&rate=5.565951170418505E-4]:2.468184462083E-1,136[&rate=5.565951170418505E-4]:1.153115968931E-1)[&rate=5.565951170418505E-4]:4.088166020986E-1)[&rate=5.565951170418505E-4]:1.975504922887E-1)[&rate=5.565951170418505E-4]:1.217833508198E0)[&rate=5.565951170418505E-4]:6.193748334515E-3)[&rate=5.565951170418505E-4]:5.417650239092E-5)[&rate=5.565951170418505E-4]:6.243798309167E-2,((124[&rate=5.565951170418505E-4]:1.133238277316E-1,(123[&rate=5.565951170418505E-4]:1.066337334696E-1,122[&rate=5.565951170418505E-4]:1.066337334696E-1)[&rate=5.565951170418505E-4]:9.422334699178E-3)[&rate=5.565951170418505E-4]:5.898502159007E-1,67[&rate=5.565951170418505E-4]:2.046337337287E-1)[&rate=5.565951170418505E-4]:5.013971614365E-2)[&rate=5.565951170418505E-4]:3.96129721256E-1)[&rate=5.565951170418505E-4]:3.03641064463E-1,32[&rate=5.565951170418505E-4]:6.96127287422E-2)[&rate=5.565951170418505E-4]:4.2429082122E-3,33[&rate=5.565951170418505E-4]:7.933508900911E-2)[&rate=5.565951170418505E-4]:3.449582201607E-2)[&rate=5.565951170418505E-4]:3.00407371177E-3);
tree STATE_19890000 [&joint=-20984.832175239015,lnP=-20984.832175239015] = [&R] ((34[&rate=6.387513187598456E-4]:1.066652968913E-1,(((38[&rate=6.387513187598456E-4]:8.796650966547E-1,((((96[&rate=6.387513187598456E-4]:7.585369468284E-1,99[&rate=6.387513187598456E-4]:7.940560725113E-1)[&rate=6.387513187598456E-4]:2.582538523226E-2,(95[&rate=6.387513187598456E-4]:6.740289616053E-1,(94[&rate=6.387513187598456E-4]:1.311354976835E-1,100[&rate=6.387513187598456E-4]:1.311354976835E-1)[&rate=6.387513187598456E-4]:4.581940103697E-1)[&rate=6.387513187598456E-4]:1.349235343898E-1)[&rate=6.387513187598456E-4]:5.091447471957E-2,98[&rate=6.387513187598456E-4]:8.489380089659E-1)[&rate=6.387513187598456E-4]:7.963253455741E-2,(40[&rate=6.387513187598456E-4]:7.408652570021E-1,((97[&rate=6.387513187598456E-4]:4.486448915564E-1,(((((((3[&rate=6.387513187598456E-4]:4.766445180401E-1,18[&rate=6.387513187598456E-4]:5.917130111907E-1)[&rate=6.387513187598456E-4]:3.072839658687E-1,((15[&rate=6.387513187598456E-4]:3.842086080678E-1,10[&rate=6.387513187598456E-4]:3.458524436844E-1)[&rate=6.387513187598456E-4]:1.592815185116E-1,6[&rate=6.387513187598456E-4]:4.886956060316E-1)[&rate=6.387513187598456E-4]:3.472876723976E-1)[&rate=6.387513187598456E-4]:3.003268536718E-2,((87[&rate=6.387513187598456E-4]:1.59123984369E-1,(88[&rate=6.387513187598456E-4]:1.011647683127E-1,89[&rate=6.387513187598456E-4]:1.148633984497E-1)[&rate=6.387513187598456E-4]:5.795921605633E-2)[&rate=6.387513187598456E-4]:7.711376253221E-2,(((90[&rate=6.387513187598456E-4]:1.404835782311E-2,91[&rate=6.387513187598456E-4]:1.404835782311E-2)[&rate=6.387513187598456E-4]:5.323892817635E-2,92[&rate=6.387513187598456E-4]:6.728728599946E-2)[&rate=6.387513187598456E-4]:1.331883868474E-1,(((83[&rate=6.387513187598456E-4]:4.482997673235E-2,85[&rate=6.387513187598456E-4]:4.482997673235E-2)[&rate=6.387513187598456E-4]:1.00419572326E-2,86[&rate=6.387513187598456E-4]:5.487193396495E-2)[&rate=6.387513187598456E-4]:8.716562328006E-2,(84[&rate=6.387513187598456E-4]:4.345424086843E-3,93[&rate=6.387513187598456E-4]:1.804405422386E-2)[&rate=6.387513187598456E-4]:1.376921331582E-1)[&rate=6.387513187598456E-4]:4.473948546481E-2)[&rate=6.387513187598456E-4]:4.946070419137E-2)[&rate=6.387513187598456E-4]:1.117449449772E0)[&rate=6.387513187598456E-4]:5.308833906058E-1,((((((148[&rate=6.387513187598456E-4]:4.342376248019E-1,143[&rate=6.387513187598456E-4]:4.314978987745E-1)[&rate=6.387513187598456E-4]:4.241550832932E-1,(116[&rate=6.387513187598456E-4]:4.228639435376E-1,((104[&rate=6.387513187598456E-4]:3.865787882535E-1,(106[&rate=6.387513187598456E-4]:3.278705931824E-1,139[&rate=6.387513187598456E-4]:5.196514151002E-1)[&rate=6.387513187598456E-4]:5.870819507107E-2)[&rate=6.387513187598456E-4]:7.458388502347E-2,111[&rate=6.387513187598456E-4]:4.776010294413E-1)[&rate=6.387513187598456E-4]:2.197524286341E-2)[&rate=6.387513187598456E-4]:3.971726001737E-1)[&rate=6.387513187598456E-4]:7.53901134714E-2,(115[&rate=6.387513187598456E-4]:8.311695475678E-1,((108[&rate=6.387513187598456E-4]:4.790527862836E-1,((109[&rate=6.387513187598456E-4]:3.223342047829E-1,114[&rate=6.387513187598456E-4]:2.428821499884E-1)[&rate=6.387513187598456E-4]:4.673726918553E-2,107[&rate=6.387513187598456E-4]:3.498933917767E-1)[&rate=6.387513187598456E-4]:1.318991205343E-1)[&rate=6.387513187598456E-4]:3.704695567224E-1,(19[&rate=6.387513187598456E-4]:4.981349184776E-1,13[&rate=6.387513187598456E-4]:4.59778754094E-1)[&rate=6.387513187598456E-4]:4.144011231585E-1)[&rate=6.387513187598456E-4]:3.918145113722E-2)[&rate=6.387513187598456E-4]:6.425710961493E-2)[&rate=6.387513187598456E-4]:1.060620337349E-1,(((14[&rate=6.387513187598456E-4]:3.984284749187E-1,17[&rate=6.387513187598456E-4]:4.367846393024E-1)[&rate=6.387513187598456E-4]:3.752362651892E-1,(110[&rate=6.387513187598456E-4]:4.773700487729E-1,105[&rate=6.387513187598456E-4]:4.554522405538E-1)[&rate=6.387513187598456E-4]:2.908152392803E-1)[&rate=6.387513187598456E-4]:6.544218979437E-2,(113[&rate=6.387513187598456E-4]:8.015312809673E-1,((9[&rate=6.387513187598456E-4]:4.907561057308E-1,(117[&rate=6.387513187598456E-4]:3.784184968499E-1,112[&rate=6.387513187598456E-4]:3.756787708223E-1)[&rate=6.387513187598456E-4]:1.232965129905E-1)[&rate=6.387513187598456E-4]:1.788619423307E-1,(30[&rate=6.387513187598456E-4]:3.575032279999E-1,4[&rate=6.387513187598456E-4]:1.849004882739E-1)[&rate=6.387513187598456E-4]:4.354024912945E-1)[&rate=6.387513187598456E-4]:1.236940548238E-1)[&rate=6.387513187598456E-4]:3.757564893498E-2)[&rate=6.387513187598456E-4]:2.445735418372E-1)[&rate=6.387513187598456E-4]:2.889766018293E-1,(102[&rate=6.387513187598456E-4]:2.544203593729E-2,(((1[&rate=6.387513187598456E-4]:3.674618782389E-2,(28[&rate=6.387513187598456E-4]:7.337860898548E-1,21[&rate=6.387513187598456E-4]:7.091285556084E-1)[&rate=6.387513187598456E-4]:8.926146783201E-2)[&rate=6.387513187598456E-4]:8.249381203228E-2,24[&rate=6.387513187598456E-4]:9.000619176644E-1)[&rate=6.387513187598456E-4]:1.733787874061E-1,(((25[&rate=6.387513187598456E-4]:5.280648084043E-1,20[&rate=6.387513187598456E-4]:5.088867262126E-1)[&rate=6.387513187598456E-4]:3.13826377143E-2,23[&rate=6.387513187598456E-4]:5.48488542009E-1)[&rate=6.387513187598456E-4]:1.399875540434E-1,(140[&rate=6.387513187598456E-4]:5.246087309886E-1,11[&rate=6.387513187598456E-4]:5.437868131804E-1)[&rate=6.387513187598456E-4]:5.975777602276E-2)[&rate=6.387513187598456E-4]:3.740057049084E-1)[&rate=6.387513187598456E-4]:1.136451664832E-1)[&rate=6.387513187598456E-4]:2.732424348919E-1)[&rate=6.387513187598456E-4]:9.472162665292E-3,((144[&rate=6.387513187598456E-4]:5.473383142045E-1,(141[&rate=6.387513187598456E-4]:7.258053269633E-2,145[&rate=6.387513187598456E-4]:7.532025872391E-2)[&rate=6.387513187598456E-4]:4.774975075355E-1)[&rate=6.387513187598456E-4]:7.635903131824E-2,142[&rate=6.387513187598456E-4]:6.291767975777E-1)[&rate=6.387513187598456E-4]:9.255551783826E-1)[&rate=6.387513187598456E-4]:3.942765241464E-2)[&rate=6.387513187598456E-4]:1.010031695469E0,101[&rate=6.387513187598456E-4]:1.352136529323E0)[&rate=6.387513187598456E-4]:1.240650308045E-1,(((2[&rate=6.387513187598456E-4]:8.87373828586E-1,(((22[&rate=6.387513187598456E-4]:5.783269418089E-1,27[&rate=6.387513187598456E-4]:5.947652979733E-1)[&rate=6.387513187598456E-4]:1.826790783315E-1,31[&rate=6.387513187598456E-4]:8.158005406885E-1)[&rate=6.387513187598456E-4]:1.654525392901E-1,((7[&rate=6.387513187598456E-4]:2.983167663148E-1,8[&rate=6.387513187598456E-4]:2.983167663148E-1)[&rate=6.387513187598456E-4]:2.61304699611E-1,26[&rate=6.387513187598456E-4]:6.664707809943E-1)[&rate=6.387513187598456E-4]:2.709466825458E-1)[&rate=6.387513187598456E-4]:1.335180088815E-1)[&rate=6.387513187598456E-4]:1.306998248861E0,39[&rate=6.387513187598456E-4]:2.376462746175E-1)[&rate=6.387513187598456E-4]:1.722211683257E-1,16[&rate=6.387513187598456E-4]:2.49536036906E0)[&rate=6.387513187598456E-4]:9.316995819063E-2)[&rate=6.387513187598456E-4]:1.650008838214E-2,146[&rate=6.387513187598456E-4]:6.397560687509E-1)[&rate=6.387513187598456E-4]:1.456534066082E-4)[&rate=6.387513187598456E-4]:5.526553303639E-2,147[&rate=6.387513187598456E-4]:6.323257251393E-1)[&rate=6.387513187598456E-4]:1.659165810431E-1)[&rate=6.387513187598456E-4]:5.928998597489E-2)[&rate=6.387513187598456E-4]:1.478158646068E-1)[&rate=6.387513187598456E-4]:3.458627479946E-1,((((((((50[&rate=6.387513187598456E-4]:3.25893411019E-1,49[&rate=6.387513187598456E-4]:3.25893411019E-1)[&rate=6.387513187598456E-4]:2.674760280237E-1,((((42[&rate=6.387513187598456E-4]:3.256359412276E-1,41[&rate=6.387513187598456E-4]:3.201714603533E-1)[&rate=6.387513187598456E-4]:8.063807475621E-2,48[&rate=6.387513187598456E-4]:4.44525382104E-1)[&rate=6.387513187598456E-4]:1.440298549703E-2,46[&rate=6.387513187598456E-4]:4.698573293495E-1)[&rate=6.387513187598456E-4]:3.087410175898E-3,43[&rate=6.387513187598456E-4]:4.729447395254E-1)[&rate=6.387513187598456E-4]:1.53211584763E-1)[&rate=6.387513187598456E-4]:9.353155116677E-3,((47[&rate=6.387513187598456E-4]:2.695738547108E-1,44[&rate=6.387513187598456E-4]:2.641093738366E-1)[&rate=6.387513187598456E-4]:1.746146047808E-1,51[&rate=6.387513187598456E-4]:4.168660551202E-1)[&rate=6.387513187598456E-4]:1.913210199135E-1)[&rate=6.387513187598456E-4]:6.208660778003E-2,45[&rate=6.387513187598456E-4]:6.893993658738E-1)[&rate=6.387513187598456E-4]:9.977790118978E-2,(118[&rate=6.387513187598456E-4]:7.315834719813E-1,((132[&rate=6.387513187598456E-4]:2.468186761382E-1,(129[&rate=6.387513187598456E-4]:1.586118079496E-1,(130[&rate=6.387513187598456E-4]:7.234618678155E-2,131[&rate=6.387513187598456E-4]:7.50859128089E-2)[&rate=6.387513187598456E-4]:8.626562116808E-2)[&rate=6.387513187598456E-4]:8.546714216122E-2)[&rate=6.387513187598456E-4]:3.211436956893E-1,69[&rate=6.387513187598456E-4]:7.131678512797E-1)[&rate=6.387513187598456E-4]:2.937452481127E-2)[&rate=6.387513187598456E-4]:9.707160347709E-1)[&rate=6.387513187598456E-4]:1.24034229282E-1,(128[&rate=6.387513187598456E-4]:1.397549474459E0,((((60[&rate=6.387513187598456E-4]:1.216581933074E-2,64[&rate=6.387513187598456E-4]:1.628507508374E-1)[&rate=6.387513187598456E-4]:1.342401002147E-1,65[&rate=6.387513187598456E-4]:1.464059195454E-1)[&rate=6.387513187598456E-4]:8.113788560901E-2,62[&rate=6.387513187598456E-4]:4.193246270722E-1)[&rate=6.387513187598456E-4]:2.566844161417E-1,(63[&rate=6.387513187598456E-4]:2.064216514377E-2,61[&rate=6.387513187598456E-4]:6.173805555481E-2)[&rate=6.387513187598456E-4]:6.14270987659E-1)[&rate=6.387513187598456E-4]:8.612664586428E-1)[&rate=6.387513187598456E-4]:2.890582341775E-1)[&rate=6.387513187598456E-4]:1.712951073548E-1,((121[&rate=6.387513187598456E-4]:1.853063724352E0,127[&rate=6.387513187598456E-4]:2.294159614763E0)[&rate=6.387513187598456E-4]:4.543327477161E-1,36[&rate=6.387513187598456E-4]:2.279444172733E-1)[&rate=6.387513187598456E-4]:1.477666178965E-1)[&rate=6.387513187598456E-4]:1.740355887234E-3,35[&rate=6.387513187598456E-4]:3.308760485912E-1)[&rate=6.387513187598456E-4]:2.922863495426E-1)[&rate=6.387513187598456E-4]:2.442285265655E-1,((((126[&rate=6.387513187598456E-4]:5.265221926357E-1,((135[&rate=6.387513187598456E-4]:1.60806622754E-1,(138[&rate=6.387513187598456E-4]:1.526492871485E-1,136[&rate=6.387513187598456E-4]:2.11424378333E-2)[&rate=6.387513187598456E-4]:2.081573356055E-1)[&rate=6.387513187598456E-4]:4.390857681033E-1,(119[&rate=6.387513187598456E-4]:8.423624949675E-1,120[&rate=6.387513187598456E-4]:7.464720840086E-1)[&rate=6.387513187598456E-4]:1.054751013692E-1)[&rate=6.387513187598456E-4]:3.643871189428E-1)[&rate=6.387513187598456E-4]:9.313827290022E-1,66[&rate=6.387513187598456E-4]:2.10730731953E-1)[&rate=6.387513187598456E-4]:8.438873222172E-2,(((123[&rate=6.387513187598456E-4]:2.886412481477E-1,124[&rate=6.387513187598456E-4]:2.859090077106E-1)[&rate=6.387513187598456E-4]:3.497347835472E-2,122[&rate=6.387513187598456E-4]:3.236147265025E-1)[&rate=6.387513187598456E-4]:3.169439437787E-1,67[&rate=6.387513187598456E-4]:1.392861199405E-1)[&rate=6.387513187598456E-4]:1.558333442342E-1)[&rate=6.387513187598456E-4]:3.173122766217E-1,(((57[&rate=6.387513187598456E-4]:3.976110035903E-1,(59[&rate=6.387513187598456E-4]:3.923190839889E-1,((58[&rate=6.387513187598456E-4]:2.351919216467E-1,(37[&rate=6.387513187598456E-4]:1.541285359448E-1,54[&rate=6.387513187598456E-4]:7.762580370438E-2)[&rate=6.387513187598456E-4]:1.00189068762E-1)[&rate=6.387513187598456E-4]:1.511043984243E-2,(55[&rate=6.387513187598456E-4]:1.961924746836E-1,56[&rate=6.387513187598456E-4]:1.961924746836E-1)[&rate=6.387513187598456E-4]:2.678748243381E-2)[&rate=6.387513187598456E-4]:1.611424055599E-1)[&rate=6.387513187598456E-4]:2.559679164202E-3)[&rate=6.387513187598456E-4]:2.396086226709E-1,68[&rate=6.387513187598456E-4]:5.853070579551E-1)[&rate=6.387513187598456E-4]:3.302204709696E-1,(((((76[&rate=6.387513187598456E-4]:3.573759392111E-1,(70[&rate=6.387513187598456E-4]:3.042923558776E-1,74[&rate=6.387513187598456E-4]:3.426485202611E-1)[&rate=6.387513187598456E-4]:1.472741895006E-2)[&rate=6.387513187598456E-4]:1.328518420757E-1,75[&rate=6.387513187598456E-4]:4.902277812869E-1)[&rate=6.387513187598456E-4]:1.820124746891E-1,((((71[&rate=6.387513187598456E-4]:8.872770562663E-2,73[&rate=6.387513187598456E-4]:1.572208563115E-1)[&rate=6.387513187598456E-4]:2.428947816239E-1,77[&rate=6.387513187598456E-4]:3.946361858807E-1)[&rate=6.387513187598456E-4]:1.814610638196E-2,(80[&rate=6.387513187598456E-4]:4.383672412044E-2,81[&rate=6.387513187598456E-4]:4.383672412044E-2)[&rate=6.387513187598456E-4]:3.251099517038E-1)[&rate=6.387513187598456E-4]:2.9145606307E-2,(((72[&rate=6.387513187598456E-4]:3.592970670895E-3,78[&rate=6.387513187598456E-4]:2.551077889021E-2)[&rate=6.387513187598456E-4]:2.319964243994E-1,79[&rate=6.387513187598456E-4]:2.575072032896E-1)[&rate=6.387513187598456E-4]:6.40903578809E-2,82[&rate=6.387513187598456E-4]:3.298167392525E-1)[&rate=6.387513187598456E-4]:8.471389904309E-2)[&rate=6.387513187598456E-4]:2.248329053516E-1)[&rate=6.387513187598456E-4]:8.565151918341E-1,(((((134[&rate=6.387513187598456E-4]:3.502976547103E-1,137[&rate=6.387513187598456E-4]:4.215305314225E-1)[&rate=6.387513187598456E-4]:1.047583699529E-1,133[&rate=6.387513187598456E-4]:4.851930109643E-1)[&rate=6.387513187598456E-4]:7.526232058938E-1,52[&rate=6.387513187598456E-4]:4.639334412013E-1)[&rate=6.387513187598456E-4]:9.031519328505E-2,(((12[&rate=6.387513187598456E-4]:2.288602071009E-1,5[&rate=6.387513187598456E-4]:1.905040427174E-1)[&rate=6.387513187598456E-4]:4.30695224788E-1,29[&rate=6.387513187598456E-4]:7.664047469574E-1)[&rate=6.387513187598456E-4]:8.923054648451E-2,103[&rate=6.387513187598456E-4]:6.227585811131E-1)[&rate=6.387513187598456E-4]:1.595783787934E0)[&rate=6.387513187598456E-4]:1.043527637305E-1,53[&rate=6.387513187598456E-4]:6.504046769055E-1)[&rate=6.387513187598456E-4]:1.318877122924E-1)[&rate=6.387513187598456E-4]:2.697083694305E-1,125[&rate=6.387513187598456E-4]:8.416182449673E-1)[&rate=6.387513187598456E-4]:2.405759506241E-1)[&rate=6.387513187598456E-4]:2.446248496439E-1)[&rate=6.387513187598456E-4]:2.54959183903E-1)[&rate=6.387513187598456E-4]:1.02288070822E-1)[&rate=6.387513187598456E-4]:3.713001495964E-2,(33[&rate=6.387513187598456E-4]:2.588681583444E-2,32[&rate=6.387513187598456E-4]:2.040736377973E-2)[&rate=6.387513187598456E-4]:1.014701398521E-1);
tree STATE_19900000 [&joint=-20967.637256191727,lnP=-20967.637256191727] = [&R] ((33[&rate=5.623313151825671E-4]:1.596488116723E-2,32[&rate=5.623313151825671E-4]:1.048542911252E-2)[&rate=5.623313151825671E-4]:1.711062196622E-2,(34[&rate=5.623313151825671E-4]:1.516188909202E-2,((((38[&rate=5.623313151825671E-4]:5.156073219633E-1,(40[&rate=5.623313151825671E-4]:5.702062691116E-1,((146[&rate=5.623313151825671E-4]:6.819571191634E-1,(((2[&rate=5.623313151825671E-4]:8.559734165109E-1,((31[&rate=5.623313151825671E-4]:6.422660343824E-1,(22[&rate=5.623313151825671E-4]:3.502010101997E-1,27[&rate=5.623313151825671E-4]:3.666393663641E-1)[&rate=5.623313151825671E-4]:2.372705036346E-1)[&rate=5.623313151825671E-4]:1.986302451091E-1,((7[&rate=5.623313151825671E-4]:3.522294864568E-1,8[&rate=5.623313151825671E-4]:3.522294864568E-1)[&rate=5.623313151825671E-4]:2.398596642213E-1,26[&rate=5.623313151825671E-4]:6.989384657466E-1)[&rate=5.623313151825671E-4]:9.812219730639E-2)[&rate=5.623313151825671E-4]:2.424743972936E-1)[&rate=5.623313151825671E-4]:1.641025835593E0,39[&rate=5.623313151825671E-4]:5.402734492743E-1)[&rate=5.623313151825671E-4]:1.277778953701E-2,(97[&rate=5.623313151825671E-4]:4.810223653041E-1,(((99[&rate=5.623313151825671E-4]:4.920738269894E-1,96[&rate=5.623313151825671E-4]:4.565547013065E-1)[&rate=5.623313151825671E-4]:1.807219735851E-1,98[&rate=5.623313151825671E-4]:6.509378770773E-1)[&rate=5.623313151825671E-4]:2.300129981371E-2,(95[&rate=5.623313151825671E-4]:5.67108220819E-1,(94[&rate=5.623313151825671E-4]:2.99390199419E-1,100[&rate=5.623313151825671E-4]:2.99390199419E-1)[&rate=5.623313151825671E-4]:1.830185678479E-1)[&rate=5.623313151825671E-4]:1.177599178208E-1)[&rate=5.623313151825671E-4]:6.536740325512E-3)[&rate=5.623313151825671E-4]:9.906221410465E-4)[&rate=5.623313151825671E-4]:8.687301117186E-3)[&rate=5.623313151825671E-4]:7.496461281204E-3,((147[&rate=5.623313151825671E-4]:5.418446438236E-1,(((3[&rate=5.623313151825671E-4]:7.854723305906E-1,(((6[&rate=5.623313151825671E-4]:4.972769665771E-1,18[&rate=5.623313151825671E-4]:5.602906652072E-1)[&rate=5.623313151825671E-4]:1.93527818693E-2,(15[&rate=5.623313151825671E-4]:3.278325205779E-1,10[&rate=5.623313151825671E-4]:2.894763561944E-1)[&rate=5.623313151825671E-4]:2.435917484163E-1)[&rate=5.623313151825671E-4]:2.809856587456E-1,(((87[&rate=5.623313151825671E-4]:1.393136680379E-1,((85[&rate=5.623313151825671E-4]:4.179034902174E-2,(93[&rate=5.623313151825671E-4]:3.955620668107E-2,(86[&rate=5.623313151825671E-4]:2.53373278244E-2,84[&rate=5.623313151825671E-4]:2.53373278244E-2)[&rate=5.623313151825671E-4]:5.202487196549E-4)[&rate=5.623313151825671E-4]:1.593277247769E-2)[&rate=5.623313151825671E-4]:3.2228322239E-3,83[&rate=5.623313151825671E-4]:4.501318124564E-2)[&rate=5.623313151825671E-4]:9.430048679222E-2)[&rate=5.623313151825671E-4]:5.04460849401E-2,((90[&rate=5.623313151825671E-4]:5.118657940157E-2,91[&rate=5.623313151825671E-4]:5.118657940157E-2)[&rate=5.623313151825671E-4]:2.224692992524E-2,92[&rate=5.623313151825671E-4]:7.343350932681E-2)[&rate=5.623313151825671E-4]:1.300248737882E-1)[&rate=5.623313151825671E-4]:1.20167682625E-1,(88[&rate=5.623313151825671E-4]:1.213671216567E-1,89[&rate=5.623313151825671E-4]:1.350657517937E-1)[&rate=5.623313151825671E-4]:1.885603139462E-1)[&rate=5.623313151825671E-4]:9.753592044657E-1)[&rate=5.623313151825671E-4]:3.991171791913E-2)[&rate=5.623313151825671E-4]:4.947489463777E-1,(((((116[&rate=5.623313151825671E-4]:7.956632807014E-1,((148[&rate=5.623313151825671E-4]:3.830485019351E-1,143[&rate=5.623313151825671E-4]:3.803087759077E-1)[&rate=5.623313151825671E-4]:4.091851954093E-1,((104[&rate=5.623313151825671E-4]:4.637125578623E-1,139[&rate=5.623313151825671E-4]:6.5549337978E-1)[&rate=5.623313151825671E-4]:9.673949077725E-2,(111[&rate=5.623313151825671E-4]:2.94574195835E-1,106[&rate=5.623313151825671E-4]:2.781358396707E-1)[&rate=5.623313151825671E-4]:2.823162089689E-1)[&rate=5.623313151825671E-4]:2.536994569239E-1)[&rate=5.623313151825671E-4]:4.178574774068E-2)[&rate=5.623313151825671E-4]:1.277204038344E-2,(((19[&rate=5.623313151825671E-4]:4.995487434949E-1,13[&rate=5.623313151825671E-4]:4.611925791112E-1)[&rate=5.623313151825671E-4]:2.629041464252E-1,115[&rate=5.623313151825671E-4]:6.419049447146E-1)[&rate=5.623313151825671E-4]:2.257525415587E-2,(108[&rate=5.623313151825671E-4]:4.940935020877E-1,(114[&rate=5.623313151825671E-4]:4.12236609908E-1,(109[&rate=5.623313151825671E-4]:3.157674835402E-1,107[&rate=5.623313151825671E-4]:2.965894013485E-1)[&rate=5.623313151825671E-4]:1.759211811623E-1)[&rate=5.623313151825671E-4]:2.432264560427E-2)[&rate=5.623313151825671E-4]:2.279209433581E-1)[&rate=5.623313151825671E-4]:1.439551222144E-1)[&rate=5.623313151825671E-4]:6.582184678854E-2,(((14[&rate=5.623313151825671E-4]:3.385981880067E-1,17[&rate=5.623313151825671E-4]:3.769543523903E-1)[&rate=5.623313151825671E-4]:2.070204077136E-1,((30[&rate=5.623313151825671E-4]:3.025230126857E-1,4[&rate=5.623313151825671E-4]:1.299202729597E-1)[&rate=5.623313151825671E-4]:3.277326206624E-1,(9[&rate=5.623313151825671E-4]:4.348080793561E-1,(112[&rate=5.623313151825671E-4]:3.344708241638E-1,117[&rate=5.623313151825671E-4]:3.372105501914E-1)[&rate=5.623313151825671E-4]:1.085564332743E-1)[&rate=5.623313151825671E-4]:7.215988275905E-2)[&rate=5.623313151825671E-4]:3.043145552299E-2)[&rate=5.623313151825671E-4]:3.529906588797E-1,((110[&rate=5.623313151825671E-4]:4.27840920327E-1,105[&rate=5.623313151825671E-4]:4.059231121079E-1)[&rate=5.623313151825671E-4]:9.803363939825E-2,113[&rate=5.623313151825671E-4]:5.313540117799E-1)[&rate=5.623313151825671E-4]:3.6725524282E-1)[&rate=5.623313151825671E-4]:5.783969409525E-2)[&rate=5.623313151825671E-4]:1.590249994068E-2,((145[&rate=5.623313151825671E-4]:5.484912268233E-1,(141[&rate=5.623313151825671E-4]:4.699180404963E-1,144[&rate=5.623313151825671E-4]:4.671783144689E-1)[&rate=5.623313151825671E-4]:7.583346029947E-2)[&rate=5.623313151825671E-4]:9.674228899022E-2,142[&rate=5.623313151825671E-4]:6.452335158136E-1)[&rate=5.623313151825671E-4]:4.997206725486E-1)[&rate=5.623313151825671E-4]:2.73428266477E-1,(102[&rate=5.623313151825671E-4]:7.353777117782E-2,(((23[&rate=5.623313151825671E-4]:6.756477880222E-1,(25[&rate=5.623313151825671E-4]:3.509606655115E-1,20[&rate=5.623313151825671E-4]:3.317825833198E-1)[&rate=5.623313151825671E-4]:3.356460266203E-1)[&rate=5.623313151825671E-4]:2.647089160679E-1,(140[&rate=5.623313151825671E-4]:4.866327770383E-1,11[&rate=5.623313151825671E-4]:5.058108592301E-1)[&rate=5.623313151825671E-4]:3.496143380108E-1)[&rate=5.623313151825671E-4]:1.728827443329E-1,(((28[&rate=5.623313151825671E-4]:6.761591725704E-1,21[&rate=5.623313151825671E-4]:6.51501638324E-1)[&rate=5.623313151825671E-4]:3.026621882225E-1,1[&rate=5.623313151825671E-4]:1.925199909299E-1)[&rate=5.623313151825671E-4]:5.379963985985E-2,24[&rate=5.623313151825671E-4]:1.027141548598E0)[&rate=5.623313151825671E-4]:9.705680393457E-2)[&rate=5.623313151825671E-4]:1.109832542616E-1)[&rate=5.623313151825671E-4]:9.826934119554E-2)[&rate=5.623313151825671E-4]:1.111538906224E-1)[&rate=5.623313151825671E-4]:2.488054589698E-1,101[&rate=5.623313151825671E-4]:5.262870099106E-1)[&rate=5.623313151825671E-4]:9.313447437265E-1)[&rate=5.623313151825671E-4]:5.277705183867E-2,16[&rate=5.623313151825671E-4]:2.622737572599E0)[&rate=5.623313151825671E-4]:3.199035472771E-2)[&rate=5.623313151825671E-4]:9.712679018694E-4)[&rate=5.623313151825671E-4]:1.370706378079E-2)[&rate=5.623313151825671E-4]:6.255396030463E-1,((((121[&rate=5.623313151825671E-4]:2.00112794202E0,127[&rate=5.623313151825671E-4]:2.442223832431E0)[&rate=5.623313151825671E-4]:1.449683884975E-1,36[&rate=5.623313151825671E-4]:6.66442757233E-2)[&rate=5.623313151825671E-4]:2.686297864088E-1,(((128[&rate=5.623313151825671E-4]:1.395035335106E0,((65[&rate=5.623313151825671E-4]:4.783722198464E-1,((60[&rate=5.623313151825671E-4]:9.406845612324E-2,64[&rate=5.623313151825671E-4]:2.447533876299E-1)[&rate=5.623313151825671E-4]:5.704526193806E-2,62[&rate=5.623313151825671E-4]:3.428945399791E-1)[&rate=5.623313151825671E-4]:3.272585017851E-1)[&rate=5.623313151825671E-4]:2.459003100139E-1,(63[&rate=5.623313151825671E-4]:1.059738747238E-1,61[&rate=5.623313151825671E-4]:1.470697651348E-1)[&rate=5.623313151825671E-4]:7.689835866433E-1)[&rate=5.623313151825671E-4]:6.18708010725E-1)[&rate=5.623313151825671E-4]:5.539520008917E-2,((69[&rate=5.623313151825671E-4]:9.545104739802E-1,118[&rate=5.623313151825671E-4]:9.435515698706E-1)[&rate=5.623313151825671E-4]:5.166551183636E-2,((132[&rate=5.623313151825671E-4]:1.267042366444E-1,(129[&rate=5.623313151825671E-4]:1.017535395534E-1,130[&rate=5.623313151825671E-4]:1.017535395534E-1)[&rate=5.623313151825671E-4]:2.221097106363E-2)[&rate=5.623313151825671E-4]:1.419454130064E-1,131[&rate=5.623313151825671E-4]:2.686496496508E-1)[&rate=5.623313151825671E-4]:5.923208567135E-1)[&rate=5.623313151825671E-4]:5.949394808853E-1)[&rate=5.623313151825671E-4]:3.320535253941E-1,((((51[&rate=5.623313151825671E-4]:5.826431024188E-1,(47[&rate=5.623313151825671E-4]:1.114669354963E-2,44[&rate=5.623313151825671E-4]:5.682212675381E-3)[&rate=5.623313151825671E-4]:5.988188132407E-1)[&rate=5.623313151825671E-4]:4.863247946662E-2,(43[&rate=5.623313151825671E-4]:6.158562843498E-1,(46[&rate=5.623313151825671E-4]:6.089664406656E-1,((48[&rate=5.623313151825671E-4]:4.277786126969E-1,41[&rate=5.623313151825671E-4]:3.840627657024E-1)[&rate=5.623313151825671E-4]:1.37021696787E-2,42[&rate=5.623313151825671E-4]:4.032294162553E-1)[&rate=5.623313151825671E-4]:1.565566965416E-1)[&rate=5.623313151825671E-4]:6.889843684105E-3)[&rate=5.623313151825671E-4]:4.274170190719E-2)[&rate=5.623313151825671E-4]:9.233610176918E-3,(50[&rate=5.623313151825671E-4]:3.604542771291E-1,49[&rate=5.623313151825671E-4]:3.604542771291E-1)[&rate=5.623313151825671E-4]:2.745904340591E-1)[&rate=5.623313151825671E-4]:2.099126598145E-1,45[&rate=5.623313151825671E-4]:8.69547534937E-1)[&rate=5.623313151825671E-4]:1.395403133607E-1)[&rate=5.623313151825671E-4]:3.4981782365E-2)[&rate=5.623313151825671E-4]:2.782295809707E-2,35[&rate=5.623313151825671E-4]:3.165216777634E-1)[&rate=5.623313151825671E-4]:2.222598007307E-1)[&rate=5.623313151825671E-4]:2.101850353421E-1,((66[&rate=5.623313151825671E-4]:4.209911315992E-1,(((119[&rate=5.623313151825671E-4]:1.260203852448E0,120[&rate=5.623313151825671E-4]:1.164313441489E0)[&rate=5.623313151825671E-4]:4.635205570712E-2,(135[&rate=5.623313151825671E-4]:5.256022597647E-1,(138[&rate=5.623313151825671E-4]:2.002997200245E-1,136[&rate=5.623313151825671E-4]:6.879287070932E-2)[&rate=5.623313151825671E-4]:5.253025397402E-1)[&rate=5.623313151825671E-4]:4.33008442911E-1)[&rate=5.623313151825671E-4]:5.90315017786E-1,126[&rate=5.623313151825671E-4]:1.111168403297E0)[&rate=5.623313151825671E-4]:5.569969179869E-1)[&rate=5.623313151825671E-4]:1.737898436488E-1,(((123[&rate=5.623313151825671E-4]:2.084091726999E-1,124[&rate=5.623313151825671E-4]:2.056769322628E-1)[&rate=5.623313151825671E-4]:1.075098191323E-1,122[&rate=5.623313151825671E-4]:3.159189918322E-1)[&rate=5.623313151825671E-4]:4.243928332787E-1,67[&rate=5.623313151825671E-4]:2.390392747702E-1)[&rate=5.623313151825671E-4]:3.557417004778E-1)[&rate=5.623313151825671E-4]:1.541855385881E-1)[&rate=5.623313151825671E-4]:4.677797890498E-2,(((59[&rate=5.623313151825671E-4]:2.927581170633E-1,((57[&rate=5.623313151825671E-4]:2.641033558772E-1,((58[&rate=5.623313151825671E-4]:2.098923176301E-1,54[&rate=5.623313151825671E-4]:1.525152684497E-1)[&rate=5.623313151825671E-4]:6.396238772008E-2,(55[&rate=5.623313151825671E-4]:1.620845794109E-1,56[&rate=5.623313151825671E-4]:1.620845794109E-1)[&rate=5.623313151825671E-4]:8.444772156751E-2)[&rate=5.623313151825671E-4]:6.642093150028E-3)[&rate=5.623313151825671E-4]:1.908132312986E-2,37[&rate=5.623313151825671E-4]:3.187038046902E-1)[&rate=5.623313151825671E-4]:1.230567849337E-2)[&rate=5.623313151825671E-4]:7.995036628224E-2,68[&rate=5.623313151825671E-4]:3.235281554766E-1)[&rate=5.623313151825671E-4]:7.970990013227E-1,(((53[&rate=5.623313151825671E-4]:7.753240085763E-1,(((((12[&rate=5.623313151825671E-4]:1.713703373706E-1,5[&rate=5.623313151825671E-4]:1.330141729872E-1)[&rate=5.623313151825671E-4]:3.546842580771E-1,29[&rate=5.623313151825671E-4]:6.329039105163E-1)[&rate=5.623313151825671E-4]:2.567385034682E-1,103[&rate=5.623313151825671E-4]:6.567657016557E-1)[&rate=5.623313151825671E-4]:1.633679575744E0,((133[&rate=5.623313151825671E-4]:5.377936642901E-1,134[&rate=5.623313151825671E-4]:5.076566779889E-1)[&rate=5.623313151825671E-4]:6.267897514334E-2,137[&rate=5.623313151825671E-4]:6.415685298445E-1)[&rate=5.623313151825671E-4]:7.995616790622E-1)[&rate=5.623313151825671E-4]:1.553438423876E-1,52[&rate=5.623313151825671E-4]:7.814953852264E-1)[&rate=5.623313151825671E-4]:2.02534466128E-3)[&rate=5.623313151825671E-4]:4.884941342875E-2,(((74[&rate=5.623313151825671E-4]:4.024913691124E-1,76[&rate=5.623313151825671E-4]:4.024913691124E-1)[&rate=5.623313151825671E-4]:5.191682795874E-2,(70[&rate=5.623313151825671E-4]:3.517052445943E-1,75[&rate=5.623313151825671E-4]:3.900614089778E-1)[&rate=5.623313151825671E-4]:6.434678809335E-2)[&rate=5.623313151825671E-4]:1.640444648826E-2,(((80[&rate=5.623313151825671E-4]:8.230754807261E-2,81[&rate=5.623313151825671E-4]:8.230754807261E-2)[&rate=5.623313151825671E-4]:1.409211582102E-1,71[&rate=5.623313151825671E-4]:2.040506240911E-1)[&rate=5.623313151825671E-4]:7.940213390068E-2,(((82[&rate=5.623313151825671E-4]:1.117904979657E-1,79[&rate=5.623313151825671E-4]:1.035713198837E-1)[&rate=5.623313151825671E-4]:6.275976044643E-2,(72[&rate=5.623313151825671E-4]:5.417675373575E-2,78[&rate=5.623313151825671E-4]:7.609456195507E-2)[&rate=5.623313151825671E-4]:9.023651837504E-2)[&rate=5.623313151825671E-4]:8.952958405739E-2,(77[&rate=5.623313151825671E-4]:2.774313191818E-1,73[&rate=5.623313151825671E-4]:2.829107712365E-1)[&rate=5.623313151825671E-4]:1.404578356176E-2)[&rate=5.623313151825671E-4]:5.498935387827E-2)[&rate=5.623313151825671E-4]:1.188667348828E-1)[&rate=5.623313151825671E-4]:1.099823837058E0)[&rate=5.623313151825671E-4]:1.936510902372E-1,125[&rate=5.623313151825671E-4]:8.07441998581E-1)[&rate=5.623313151825671E-4]:4.79851824885E-1)[&rate=5.623313151825671E-4]:2.228379737142E-1)[&rate=5.623313151825671E-4]:8.243109498095E-2)[&rate=5.623313151825671E-4]:3.435197020581E-2);
tree STATE_19910000 [&joint=-20976.46384971716,lnP=-20976.46384971716] = [&R] ((((((38[&rate=5.408484129925679E-4]:8.973365469276E-1,(((146[&rate=5.408484129925679E-4]:6.676916829124E-1,(((97[&rate=5.408484129925679E-4]:4.155807342437E-1,98[&rate=5.408484129925679E-4]:6.150342861562E-1)[&rate=5.408484129925679E-4]:3.518252136777E-2,(95[&rate=5.408484129925679E-4]:4.600180555737E-1,(94[&rate=5.408484129925679E-4]:2.11592500277E-1,100[&rate=5.408484129925679E-4]:2.11592500277E-1)[&rate=5.408484129925679E-4]:1.637261017446E-1)[&rate=5.408484129925679E-4]:2.01127713699E-1)[&rate=5.408484129925679E-4]:1.177928020941E-2,(99[&rate=5.408484129925679E-4]:4.347519143148E-1,96[&rate=5.408484129925679E-4]:3.99232788632E-1)[&rate=5.408484129925679E-4]:2.491020969157E-1)[&rate=5.408484129925679E-4]:1.389231649047E-2)[&rate=5.408484129925679E-4]:1.66479099819E-2,((((3[&rate=5.408484129925679E-4]:1.332067557046E0,(((6[&rate=5.408484129925679E-4]:7.375590726731E-1,(18[&rate=5.408484129925679E-4]:7.885883420229E-1,(15[&rate=5.408484129925679E-4]:5.754659092231E-1,10[&rate=5.408484129925679E-4]:5.371097448396E-1)[&rate=5.408484129925679E-4]:2.049032547176E-1)[&rate=5.408484129925679E-4]:1.198442928031E-2)[&rate=5.408484129925679E-4]:1.58557558469E-2,((88[&rate=5.408484129925679E-4]:1.575645294807E-1,89[&rate=5.408484129925679E-4]:1.712631596177E-1)[&rate=5.408484129925679E-4]:6.801868847693E-1,((87[&rate=5.408484129925679E-4]:1.391420064031E-1,(93[&rate=5.408484129925679E-4]:1.247873751551E-1,((83[&rate=5.408484129925679E-4]:6.805927314457E-2,84[&rate=5.408484129925679E-4]:6.805927314457E-2)[&rate=5.408484129925679E-4]:1.569316602336E-2,(86[&rate=5.408484129925679E-4]:5.805219629681E-2,85[&rate=5.408484129925679E-4]:5.805219629681E-2)[&rate=5.408484129925679E-4]:2.570024287111E-2)[&rate=5.408484129925679E-4]:2.733630585016E-2)[&rate=5.408484129925679E-4]:2.805326138505E-2)[&rate=5.408484129925679E-4]:6.488255450817E-3,((90[&rate=5.408484129925679E-4]:5.515746327675E-2,91[&rate=5.408484129925679E-4]:5.515746327675E-2)[&rate=5.408484129925679E-4]:3.848480630576E-2,92[&rate=5.408484129925679E-4]:9.364226958251E-2)[&rate=5.408484129925679E-4]:6.568662240844E-2)[&rate=5.408484129925679E-4]:6.92121152396E-1)[&rate=5.408484129925679E-4]:4.033346471467E-1)[&rate=5.408484129925679E-4]:5.388059978518E-1,((((141[&rate=5.408484129925679E-4]:5.470894110028E-1,(144[&rate=5.408484129925679E-4]:5.420688476799E-1,145[&rate=5.408484129925679E-4]:5.475482997349E-1)[&rate=5.408484129925679E-4]:2.280837295516E-3)[&rate=5.408484129925679E-4]:2.31079849376E-1,142[&rate=5.408484129925679E-4]:7.809089864063E-1)[&rate=5.408484129925679E-4]:6.426345457245E-1,((((116[&rate=5.408484129925679E-4]:4.860267028886E-1,(148[&rate=5.408484129925679E-4]:2.861882161828E-1,143[&rate=5.408484129925679E-4]:2.834484901555E-1)[&rate=5.408484129925679E-4]:2.381946510894E-1)[&rate=5.408484129925679E-4]:1.003999511422E-1,(111[&rate=5.408484129925679E-4]:4.638653355794E-1,(139[&rate=5.408484129925679E-4]:5.501848036212E-1,(106[&rate=5.408484129925679E-4]:3.130581069617E-1,104[&rate=5.408484129925679E-4]:3.130581069617E-1)[&rate=5.408484129925679E-4]:4.534587474169E-2)[&rate=5.408484129925679E-4]:8.902299771159E-2)[&rate=5.408484129925679E-4]:1.992736472186E-1)[&rate=5.408484129925679E-4]:7.567911662935E-2,(115[&rate=5.408484129925679E-4]:5.014882380733E-1,((19[&rate=5.408484129925679E-4]:5.596367351306E-1,13[&rate=5.408484129925679E-4]:5.212805707469E-1)[&rate=5.408484129925679E-4]:4.79719365176E-2,(107[&rate=5.408484129925679E-4]:4.179471280042E-1,((109[&rate=5.408484129925679E-4]:3.716294652469E-1,114[&rate=5.408484129925679E-4]:2.921774104524E-1)[&rate=5.408484129925679E-4]:2.570776941856E-2,108[&rate=5.408484129925679E-4]:3.754194264463E-1)[&rate=5.408484129925679E-4]:3.978797553047E-2)[&rate=5.408484129925679E-4]:1.293875710412E-1)[&rate=5.408484129925679E-4]:1.442751163064E-2)[&rate=5.408484129925679E-4]:1.606175325869E-1)[&rate=5.408484129925679E-4]:1.393934554157E-1,(((((9[&rate=5.408484129925679E-4]:3.630964083715E-1,117[&rate=5.408484129925679E-4]:3.740553124812E-1)[&rate=5.408484129925679E-4]:1.985919456386E-1,112[&rate=5.408484129925679E-4]:5.699075320922E-1)[&rate=5.408484129925679E-4]:1.504381855507E-1,(30[&rate=5.408484129925679E-4]:5.740679982245E-1,4[&rate=5.408484129925679E-4]:4.014652584985E-1)[&rate=5.408484129925679E-4]:2.613462125693E-1)[&rate=5.408484129925679E-4]:7.639416843405E-3,(14[&rate=5.408484129925679E-4]:5.711966698167E-1,17[&rate=5.408484129925679E-4]:6.095528342004E-1)[&rate=5.408484129925679E-4]:1.567884646696E-1)[&rate=5.408484129925679E-4]:7.114711140039E-2,(113[&rate=5.408484129925679E-4]:5.457613916198E-1,(110[&rate=5.408484129925679E-4]:5.223421372539E-1,105[&rate=5.408484129925679E-4]:5.004243290348E-1)[&rate=5.408484129925679E-4]:1.793980231125E-2)[&rate=5.408484129925679E-4]:2.533708542669E-1)[&rate=5.408484129925679E-4]:8.455876101103E-2)[&rate=5.408484129925679E-4]:3.672497855068E-1)[&rate=5.408484129925679E-4]:4.145297262516E-3,(((23[&rate=5.408484129925679E-4]:6.0222563239E-1,(25[&rate=5.408484129925679E-4]:5.147093765029E-1,20[&rate=5.408484129925679E-4]:4.955312943112E-1)[&rate=5.408484129925679E-4]:9.847515999672E-2)[&rate=5.408484129925679E-4]:6.800703192675E-2,(140[&rate=5.408484129925679E-4]:2.877709178864E-1,11[&rate=5.408484129925679E-4]:3.069490000782E-1)[&rate=5.408484129925679E-4]:2.783521573893E-1)[&rate=5.408484129925679E-4]:6.195973696087E-1,((24[&rate=5.408484129925679E-4]:1.018885699075E0,((28[&rate=5.408484129925679E-4]:6.173032768243E-1,21[&rate=5.408484129925679E-4]:5.926457425779E-1)[&rate=5.408484129925679E-4]:1.885853219012E-1,1[&rate=5.408484129925679E-4]:1.958722886254E-2)[&rate=5.408484129925679E-4]:2.184765524044E-1)[&rate=5.408484129925679E-4]:1.931457038091E-1,102[&rate=5.408484129925679E-4]:5.038756726797E-2)[&rate=5.408484129925679E-4]:8.875753515073E-2)[&rate=5.408484129925679E-4]:4.196838450882E-2)[&rate=5.408484129925679E-4]:6.179227095119E-2)[&rate=5.408484129925679E-4]:9.190152519433E-2)[&rate=5.408484129925679E-4]:4.712754536092E-1,101[&rate=5.408484129925679E-4]:8.006032846273E-1)[&rate=5.408484129925679E-4]:7.136236291739E-1,39[&rate=5.408484129925679E-4]:5.410627548074E-1)[&rate=5.408484129925679E-4]:1.522076677902E-2,147[&rate=5.408484129925679E-4]:6.136605707668E-1)[&rate=5.408484129925679E-4]:7.83749207296E-3)[&rate=5.408484129925679E-4]:1.193832187405E-2,(16[&rate=5.408484129925679E-4]:2.598528726422E0,(((((7[&rate=5.408484129925679E-4]:4.369498378798E-1,8[&rate=5.408484129925679E-4]:4.369498378798E-1)[&rate=5.408484129925679E-4]:1.786018873207E-1,26[&rate=5.408484129925679E-4]:7.224010402691E-1)[&rate=5.408484129925679E-4]:2.447450720375E-1,(2[&rate=5.408484129925679E-4]:4.927885723968E-1,31[&rate=5.408484129925679E-4]:7.201858326709E-1)[&rate=5.408484129925679E-4]:2.90795896074E-1)[&rate=5.408484129925679E-4]:2.217627733237E-2,(22[&rate=5.408484129925679E-4]:3.801836676405E-1,27[&rate=5.408484129925679E-4]:3.966220238049E-1)[&rate=5.408484129925679E-4]:5.981798178887E-1)[&rate=5.408484129925679E-4]:1.636137923358E0,40[&rate=5.408484129925679E-4]:4.851728663314E-1)[&rate=5.408484129925679E-4]:2.786293397365E-2)[&rate=5.408484129925679E-4]:6.302353522838E-2)[&rate=5.408484129925679E-4]:3.895832223232E-1)[&rate=5.408484129925679E-4]:4.430562121259E-1,((((128[&rate=5.408484129925679E-4]:1.380493382484E0,((118[&rate=5.408484129925679E-4]:7.543203648437E-1,69[&rate=5.408484129925679E-4]:7.652792689534E-1)[&rate=5.408484129925679E-4]:6.201935297704E-2,((130[&rate=5.408484129925679E-4]:2.031426838402E-1,(129[&rate=5.408484129925679E-4]:3.321360709327E-2,132[&rate=5.408484129925679E-4]:3.595333312063E-2)[&rate=5.408484129925679E-4]:1.69929076747E-1)[&rate=5.408484129925679E-4]:3.291693699213E-2,131[&rate=5.408484129925679E-4]:2.387993468597E-1)[&rate=5.408484129925679E-4]:4.432937956185E-1)[&rate=5.408484129925679E-4]:7.038796920607E-1)[&rate=5.408484129925679E-4]:4.601000395886E-2,((((62[&rate=5.408484129925679E-4]:2.057990601915E-1,60[&rate=5.408484129925679E-4]:1.40182382737E-2)[&rate=5.408484129925679E-4]:2.321925339934E-1,64[&rate=5.408484129925679E-4]:3.968957037738E-1)[&rate=5.408484129925679E-4]:9.148388755322E-3,65[&rate=5.408484129925679E-4]:2.553591610225E-1)[&rate=5.408484129925679E-4]:3.833799357547E-1,(63[&rate=5.408484129925679E-4]:3.419207773903E-1,61[&rate=5.408484129925679E-4]:3.830166678014E-1)[&rate=5.408484129925679E-4]:4.475032508936E-1)[&rate=5.408484129925679E-4]:7.357094951454E-1)[&rate=5.408484129925679E-4]:3.719809458947E-1,((45[&rate=5.408484129925679E-4]:6.040445371098E-1,47[&rate=5.408484129925679E-4]:6.122412584211E-1)[&rate=5.408484129925679E-4]:1.469589669207E-1,((43[&rate=5.408484129925679E-4]:6.159096078446E-1,((41[&rate=5.408484129925679E-4]:4.017103602161E-1,(42[&rate=5.408484129925679E-4]:3.757747395029E-1,48[&rate=5.408484129925679E-4]:4.140261056231E-1)[&rate=5.408484129925679E-4]:3.140010158747E-2)[&rate=5.408484129925679E-4]:4.822866377925E-2,46[&rate=5.408484129925679E-4]:5.045838327383E-1)[&rate=5.408484129925679E-4]:1.113257751063E-1)[&rate=5.408484129925679E-4]:7.219362254663E-2,((50[&rate=5.408484129925679E-4]:5.309279377185E-1,49[&rate=5.408484129925679E-4]:5.309279377185E-1)[&rate=5.408484129925679E-4]:1.079924469535E-1,(51[&rate=5.408484129925679E-4]:5.414972856317E-1,44[&rate=5.408484129925679E-4]:5.63355209129E-1)[&rate=5.408484129925679E-4]:1.028875799145E-1)[&rate=5.408484129925679E-4]:1.639596047352E-2)[&rate=5.408484129925679E-4]:7.109699495063E-2)[&rate=5.408484129925679E-4]:2.740846160159E-1)[&rate=5.408484129925679E-4]:1.137670220443E-1,(36[&rate=5.408484129925679E-4]:5.28858507743E-2,((127[&rate=5.408484129925679E-4]:2.447120967803E0,121[&rate=5.408484129925679E-4]:2.006025077393E0)[&rate=5.408484129925679E-4]:1.258628131895E-1,35[&rate=5.408484129925679E-4]:5.860493321772E-3)[&rate=5.408484129925679E-4]:4.500149867699E-4)[&rate=5.408484129925679E-4]:3.771737227857E-1)[&rate=5.408484129925679E-4]:3.545430814437E-1)[&rate=5.408484129925679E-4]:4.618701687581E-2,(((59[&rate=5.408484129925679E-4]:4.692197660127E-1,((37[&rate=5.408484129925679E-4]:1.668304182242E-1,(57[&rate=5.408484129925679E-4]:7.804422388125E-2,(58[&rate=5.408484129925679E-4]:6.758470151286E-2,54[&rate=5.408484129925679E-4]:1.020765233253E-2)[&rate=5.408484129925679E-4]:2.685296499137E-2)[&rate=5.408484129925679E-4]:5.326706865988E-2)[&rate=5.408484129925679E-4]:2.370165799592E-1,(55[&rate=5.408484129925679E-4]:1.80642854369E-1,56[&rate=5.408484129925679E-4]:1.80642854369E-1)[&rate=5.408484129925679E-4]:1.767560563825E-1)[&rate=5.408484129925679E-4]:1.036241339495E-1)[&rate=5.408484129925679E-4]:2.189992616814E-1,68[&rate=5.408484129925679E-4]:6.390386998252E-1)[&rate=5.408484129925679E-4]:3.765336947723E-1,((53[&rate=5.408484129925679E-4]:8.432543987045E-1,(((((76[&rate=5.408484129925679E-4]:3.8789966775E-1,(70[&rate=5.408484129925679E-4]:3.113126654961E-1,74[&rate=5.408484129925679E-4]:3.496688298796E-1)[&rate=5.408484129925679E-4]:3.823083787047E-2)[&rate=5.408484129925679E-4]:2.701227150885E-1,75[&rate=5.408484129925679E-4]:6.580223828385E-1)[&rate=5.408484129925679E-4]:1.663050531404E-1,(((80[&rate=5.408484129925679E-4]:2.350658833991E-1,81[&rate=5.408484129925679E-4]:2.350658833991E-1)[&rate=5.408484129925679E-4]:1.243323346818E-1,(77[&rate=5.408484129925679E-4]:1.695671647899E-1,73[&rate=5.408484129925679E-4]:1.750466168446E-1)[&rate=5.408484129925679E-4]:2.336666697294E-1)[&rate=5.408484129925679E-4]:1.135112798198E-1,(((71[&rate=5.408484129925679E-4]:1.012240725952E-1,79[&rate=5.408484129925679E-4]:1.286213328693E-1)[&rate=5.408484129925679E-4]:1.817718513714E-2,(72[&rate=5.408484129925679E-4]:1.290651833005E-2,78[&rate=5.408484129925679E-4]:3.482432654936E-2)[&rate=5.408484129925679E-4]:1.11974191457E-1)[&rate=5.408484129925679E-4]:3.67604173528E-2,82[&rate=5.408484129925679E-4]:1.917781134413E-1)[&rate=5.408484129925679E-4]:2.975697406237E-1)[&rate=5.408484129925679E-4]:3.021028695851E-1)[&rate=5.408484129925679E-4]:6.370966915152E-1,((137[&rate=5.408484129925679E-4]:2.45843341867E-1,134[&rate=5.408484129925679E-4]:1.746104651548E-1)[&rate=5.408484129925679E-4]:2.203934113732E-1,133[&rate=5.408484129925679E-4]:4.251408628292E-1)[&rate=5.408484129925679E-4]:1.071899703021E0)[&rate=5.408484129925679E-4]:1.260633625394E-1,((((12[&rate=5.408484129925679E-4]:3.752850997962E-1,5[&rate=5.408484129925679E-4]:3.369289354127E-1)[&rate=5.408484129925679E-4]:8.740518741067E-2,29[&rate=5.408484129925679E-4]:5.695396022754E-1)[&rate=5.408484129925679E-4]:1.059779416583E-1,103[&rate=5.408484129925679E-4]:4.426408316049E-1)[&rate=5.408484129925679E-4]:2.035672211516E0,52[&rate=5.408484129925679E-4]:8.140193085598E-1)[&rate=5.408484129925679E-4]:3.520184417287E-2)[&rate=5.408484129925679E-4]:2.229967283224E-3)[&rate=5.408484129925679E-4]:4.49777880669E-1,125[&rate=5.408484129925679E-4]:1.082649765712E0)[&rate=5.408484129925679E-4]:9.958929555193E-2)[&rate=5.408484129925679E-4]:3.163625725885E-1)[&rate=5.408484129925679E-4]:7.775981870065E-2,(66[&rate=5.408484129925679E-4]:5.49952365484E-1,((126[&rate=5.408484129925679E-4]:1.14255943451E0,((135[&rate=5.408484129925679E-4]:7.008190305853E-1,(138[&rate=5.408484129925679E-4]:1.603965828954E-1,136[&rate=5.408484129925679E-4]:2.888973358018E-2)[&rate=5.408484129925679E-4]:7.4042244769E-1)[&rate=5.408484129925679E-4]:2.216726442025E-1,(119[&rate=5.408484129925679E-4]:7.099597787574E-1,120[&rate=5.408484129925679E-4]:6.140693677986E-1)[&rate=5.408484129925679E-4]:5.604771015097E-1)[&rate=5.408484129925679E-4]:6.578250768865E-1)[&rate=5.408484129925679E-4]:4.591983796707E-1,(((124[&rate=5.408484129925679E-4]:2.587973305943E-1,122[&rate=5.408484129925679E-4]:2.615295710315E-1)[&rate=5.408484129925679E-4]:5.041380379805E-2,123[&rate=5.408484129925679E-4]:3.119433748295E-1)[&rate=5.408484129925679E-4]:4.280510189091E-1,67[&rate=5.408484129925679E-4]:2.387218433979E-1)[&rate=5.408484129925679E-4]:1.158617810976E-1)[&rate=5.408484129925679E-4]:1.953687409884E-1)[&rate=5.408484129925679E-4]:3.120217826304E-1)[&rate=5.408484129925679E-4]:2.50338399889E-2,(32[&rate=5.408484129925679E-4]:9.689279752116E-4,34[&rate=5.408484129925679E-4]:2.28867361943E-2)[&rate=5.408484129925679E-4]:1.107553278923E-3)[&rate=5.408484129925679E-4]:6.020268426221E-2,33[&rate=5.408484129925679E-4]:6.775861757106E-2);
tree STATE_19920000 [&joint=-20962.644204688528,lnP=-20962.644204688528] = [&R] (33[&rate=4.902765380281471E-4]:7.661461944994E-2,((((((38[&rate=4.902765380281471E-4]:8.702664396348E-1,((((((((((116[&rate=4.902765380281471E-4]:7.513726322091E-1,((106[&rate=4.902765380281471E-4]:4.959867717471E-1,(111[&rate=4.902765380281471E-4]:3.785328187841E-1,(139[&rate=4.902765380281471E-4]:5.144472963236E-1,104[&rate=4.902765380281471E-4]:3.226664744059E-1)[&rate=4.902765380281471E-4]:3.942798821387E-2)[&rate=4.902765380281471E-4]:1.338923091273E-1)[&rate=4.902765380281471E-4]:2.77852137217E-1,(148[&rate=4.902765380281471E-4]:3.151730019343E-1,143[&rate=4.902765380281471E-4]:3.124332759069E-1)[&rate=4.902765380281471E-4]:4.367480988106E-1)[&rate=4.902765380281471E-4]:3.780769584787E-2)[&rate=4.902765380281471E-4]:2.278563012152E-2,((115[&rate=4.902765380281471E-4]:6.831145585696E-1,(19[&rate=4.902765380281471E-4]:3.777118762764E-1,13[&rate=4.902765380281471E-4]:3.393557118927E-1)[&rate=4.902765380281471E-4]:4.259506274988E-1)[&rate=4.902765380281471E-4]:3.585178677134E-2,((114[&rate=4.902765380281471E-4]:3.303902281401E-1,109[&rate=4.902765380281471E-4]:4.098422829346E-1)[&rate=4.902765380281471E-4]:1.964262437108E-1,(108[&rate=4.902765380281471E-4]:3.548091609544E-1,107[&rate=4.902765380281471E-4]:3.575488869817E-1)[&rate=4.902765380281471E-4]:2.29541557472E-1)[&rate=4.902765380281471E-4]:1.921498734901E-1)[&rate=4.902765380281471E-4]:5.519191698966E-2)[&rate=4.902765380281471E-4]:4.016528744815E-1,(((117[&rate=4.902765380281471E-4]:3.784172430842E-1,112[&rate=4.902765380281471E-4]:3.756775170566E-1)[&rate=4.902765380281471E-4]:4.525903146047E-1,(((30[&rate=4.902765380281471E-4]:3.518952808944E-1,4[&rate=4.902765380281471E-4]:1.792925411684E-1)[&rate=4.902765380281471E-4]:3.464870842043E-1,(14[&rate=4.902765380281471E-4]:3.978656260397E-1,17[&rate=4.902765380281471E-4]:4.362217904234E-1)[&rate=4.902765380281471E-4]:1.854482459081E-1)[&rate=4.902765380281471E-4]:1.363631693326E-1,9[&rate=4.902765380281471E-4]:7.114578631984E-1)[&rate=4.902765380281471E-4]:1.085907903809E-1)[&rate=4.902765380281471E-4]:6.352972613481E-2,(110[&rate=4.902765380281471E-4]:5.79024212125E-1,(105[&rate=4.902765380281471E-4]:3.541503218179E-1,113[&rate=4.902765380281471E-4]:3.815475820917E-1)[&rate=4.902765380281471E-4]:2.02956082088E-1)[&rate=4.902765380281471E-4]:3.072938936164E-1)[&rate=4.902765380281471E-4]:3.662053598379E-1)[&rate=4.902765380281471E-4]:3.590256487585E-2,((145[&rate=4.902765380281471E-4]:5.613404686904E-1,(144[&rate=4.902765380281471E-4]:5.401874947817E-1,141[&rate=4.902765380281471E-4]:5.429272208091E-1)[&rate=4.902765380281471E-4]:1.567352185373E-2)[&rate=4.902765380281471E-4]:3.611938882347E-2,142[&rate=4.902765380281471E-4]:5.974598575139E-1)[&rate=4.902765380281471E-4]:8.690483647222E-1)[&rate=4.902765380281471E-4]:1.110973549858E-3,((24[&rate=4.902765380281471E-4]:9.227120247274E-1,((28[&rate=4.902765380281471E-4]:5.512967773966E-1,21[&rate=4.902765380281471E-4]:5.266392431501E-1)[&rate=4.902765380281471E-4]:3.072339500288E-1,1[&rate=4.902765380281471E-4]:7.222935756245E-2)[&rate=4.902765380281471E-4]:6.966074935674E-2)[&rate=4.902765380281471E-4]:4.446433447176E-1,(102[&rate=4.902765380281471E-4]:1.341962850047E-1,((23[&rate=4.902765380281471E-4]:4.485972070039E-1,(25[&rate=4.902765380281471E-4]:3.233054424164E-1,20[&rate=4.902765380281471E-4]:3.041273602247E-1)[&rate=4.902765380281471E-4]:1.362506686971E-1)[&rate=4.902765380281471E-4]:3.37108295208E-1,(140[&rate=4.902765380281471E-4]:5.26444416578E-1,11[&rate=4.902765380281471E-4]:5.456224987697E-1)[&rate=4.902765380281471E-4]:1.55151496593E-1)[&rate=4.902765380281471E-4]:4.991757142995E-1)[&rate=4.902765380281471E-4]:7.151524882401E-2)[&rate=4.902765380281471E-4]:1.533231949151E-2)[&rate=4.902765380281471E-4]:4.236336978059E-2,((((88[&rate=4.902765380281471E-4]:2.463399295167E-1,89[&rate=4.902765380281471E-4]:2.600385596537E-1)[&rate=4.902765380281471E-4]:5.426003131817E-1,(((87[&rate=4.902765380281471E-4]:2.261300382132E-1,((90[&rate=4.902765380281471E-4]:8.246580420104E-2,91[&rate=4.902765380281471E-4]:8.246580420104E-2)[&rate=4.902765380281471E-4]:1.112759411747E-1,92[&rate=4.902765380281471E-4]:1.937417453758E-1)[&rate=4.902765380281471E-4]:4.608692297443E-2)[&rate=4.902765380281471E-4]:4.038222333587E-2,(83[&rate=4.902765380281471E-4]:2.567952026656E-1,(84[&rate=4.902765380281471E-4]:1.811212168264E-2,93[&rate=4.902765380281471E-4]:3.181075181966E-2)[&rate=4.902765380281471E-4]:2.38683080983E-1)[&rate=4.902765380281471E-4]:9.717058883444E-3)[&rate=4.902765380281471E-4]:4.789444176039E-2,(86[&rate=4.902765380281471E-4]:2.301384168741E-1,85[&rate=4.902765380281471E-4]:2.301384168741E-1)[&rate=4.902765380281471E-4]:8.42682864354E-2)[&rate=4.902765380281471E-4]:4.745335393889E-1)[&rate=4.902765380281471E-4]:4.630552658601E-1,(6[&rate=4.902765380281471E-4]:5.755184162543E-1,(18[&rate=4.902765380281471E-4]:5.648151196273E-1,(15[&rate=4.902765380281471E-4]:4.374657768755E-1,10[&rate=4.902765380281471E-4]:3.99109612492E-1)[&rate=4.902765380281471E-4]:1.191301646695E-1)[&rate=4.902765380281471E-4]:7.371699525714E-2)[&rate=4.902765380281471E-4]:1.888058594275E-1)[&rate=4.902765380281471E-4]:3.136759155229E-2,3[&rate=4.902765380281471E-4]:7.436370727136E-1)[&rate=4.902765380281471E-4]:5.170304243598E-1)[&rate=4.902765380281471E-4]:2.893263613189E-1,101[&rate=4.902765380281471E-4]:5.472541323648E-1)[&rate=4.902765380281471E-4]:9.247839296083E-1,16[&rate=4.902765380281471E-4]:2.584366829097E0)[&rate=4.902765380281471E-4]:3.662279806733E-2,(147[&rate=4.902765380281471E-4]:5.896125556417E-1,((97[&rate=4.902765380281471E-4]:4.446871357056E-1,40[&rate=4.902765380281471E-4]:5.157253870718E-1)[&rate=4.902765380281471E-4]:8.675404638797E-3,(((((7[&rate=4.902765380281471E-4]:3.061735841026E-1,8[&rate=4.902765380281471E-4]:3.061735841026E-1)[&rate=4.902765380281471E-4]:2.157562593131E-1,26[&rate=4.902765380281471E-4]:6.287791584842E-1)[&rate=4.902765380281471E-4]:4.161765806157E-1,(2[&rate=4.902765380281471E-4]:3.113186102212E-1,31[&rate=4.902765380281471E-4]:5.387158704952E-1)[&rate=4.902765380281471E-4]:5.500754850431E-1)[&rate=4.902765380281471E-4]:1.601836111638E-1,(22[&rate=4.902765380281471E-4]:4.450263729099E-1,27[&rate=4.902765380281471E-4]:4.614647290742E-1)[&rate=4.902765380281471E-4]:7.491540732441E-1)[&rate=4.902765380281471E-4]:1.454504887244E0,39[&rate=4.902765380281471E-4]:5.193567908423E-1)[&rate=4.902765380281471E-4]:5.04400086833E-3)[&rate=4.902765380281471E-4]:7.834714750758E-3)[&rate=4.902765380281471E-4]:3.261194585309E-3)[&rate=4.902765380281471E-4]:5.909645226754E-2,(146[&rate=4.902765380281471E-4]:6.94359146758E-1,((99[&rate=4.902765380281471E-4]:5.440430404539E-1,96[&rate=4.902765380281471E-4]:5.085239147711E-1)[&rate=4.902765380281471E-4]:6.273082701193E-2,((95[&rate=4.902765380281471E-4]:3.218292808659E-1,(94[&rate=4.902765380281471E-4]:1.290797411189E-1,100[&rate=4.902765380281471E-4]:1.290797411189E-1)[&rate=4.902765380281471E-4]:1.080500861949E-1)[&rate=4.902765380281471E-4]:2.218382003146E-1,98[&rate=4.902765380281471E-4]:5.327385194318E-1)[&rate=4.902765380281471E-4]:5.217742453684E-2)[&rate=4.902765380281471E-4]:1.176399241008E-1)[&rate=4.902765380281471E-4]:2.045258579112E-2)[&rate=4.902765380281471E-4]:3.439792972496E-1)[&rate=4.902765380281471E-4]:4.229648041578E-1,(((((((65[&rate=4.902765380281471E-4]:1.593243327236E-1,((60[&rate=4.902765380281471E-4]:6.141254753197E-2,64[&rate=4.902765380281471E-4]:2.120974790387E-1)[&rate=4.902765380281471E-4]:8.840648817439E-2,62[&rate=4.902765380281471E-4]:3.415998576241E-1)[&rate=4.902765380281471E-4]:9.505297017246E-3)[&rate=4.902765380281471E-4]:3.241682378035E-1,(63[&rate=4.902765380281471E-4]:1.188917162403E-1,61[&rate=4.902765380281471E-4]:1.599876066514E-1)[&rate=4.902765380281471E-4]:5.152857857935E-1)[&rate=4.902765380281471E-4]:7.152232001713E-1,((132[&rate=4.902765380281471E-4]:1.56579237591E-1,(129[&rate=4.902765380281471E-4]:1.399016058776E-1,(130[&rate=4.902765380281471E-4]:6.807799478303E-2,131[&rate=4.902765380281471E-4]:7.081772081038E-2)[&rate=4.902765380281471E-4]:7.182361109458E-2)[&rate=4.902765380281471E-4]:1.393790568601E-2)[&rate=4.902765380281471E-4]:2.559032096725E-1,(69[&rate=4.902765380281471E-4]:4.942023037861E-1,118[&rate=4.902765380281471E-4]:4.832433996764E-1)[&rate=4.902765380281471E-4]:6.348562292967E-2)[&rate=4.902765380281471E-4]:8.437675700101E-1)[&rate=4.902765380281471E-4]:4.645184253126E-2,128[&rate=4.902765380281471E-4]:1.29722240775E0)[&rate=4.902765380281471E-4]:5.060793590373E-1,((45[&rate=4.902765380281471E-4]:6.009039995016E-1,47[&rate=4.902765380281471E-4]:6.091007208129E-1)[&rate=4.902765380281471E-4]:1.448366381767E-1,(((51[&rate=4.902765380281471E-4]:5.942040438167E-1,((48[&rate=4.902765380281471E-4]:4.77735226061E-1,(41[&rate=4.902765380281471E-4]:4.026639802297E-1,42[&rate=4.902765380281471E-4]:4.081284611039E-1)[&rate=4.902765380281471E-4]:3.135539883682E-2)[&rate=4.902765380281471E-4]:2.833372434972E-2,(46[&rate=4.902765380281471E-4]:4.629278346803E-1,43[&rate=4.902765380281471E-4]:4.629278346803E-1)[&rate=4.902765380281471E-4]:5.40700774789E-2)[&rate=4.902765380281471E-4]:1.04528536029E-1)[&rate=4.902765380281471E-4]:1.257487226965E-2,44[&rate=4.902765380281471E-4]:6.286368395836E-1)[&rate=4.902765380281471E-4]:3.571463700646E-2,(50[&rate=4.902765380281471E-4]:4.699034913241E-1,49[&rate=4.902765380281471E-4]:4.699034913241E-1)[&rate=4.902765380281471E-4]:1.671255808944E-1)[&rate=4.902765380281471E-4]:8.412140152534E-2)[&rate=4.902765380281471E-4]:2.841649168178E-1)[&rate=4.902765380281471E-4]:6.860756592726E-2,36[&rate=4.902765380281471E-4]:3.897175518928E-1)[&rate=4.902765380281471E-4]:1.616685157397E-1,(35[&rate=4.902765380281471E-4]:2.735793318255E-1,(127[&rate=4.902765380281471E-4]:2.447405486304E0,121[&rate=4.902765380281471E-4]:2.006309595893E0)[&rate=4.902765380281471E-4]:3.932971331927E-1)[&rate=4.902765380281471E-4]:2.312313933411E-1)[&rate=4.902765380281471E-4]:1.860550721104E-1)[&rate=4.902765380281471E-4]:1.079591818527E-1,((((123[&rate=4.902765380281471E-4]:2.183515513097E-1,124[&rate=4.902765380281471E-4]:2.156193108726E-1)[&rate=4.902765380281471E-4]:1.695284570192E-1,122[&rate=4.902765380281471E-4]:3.878800083289E-1)[&rate=4.902765380281471E-4]:4.071077017612E-1,67[&rate=4.902765380281471E-4]:2.937151597495E-1)[&rate=4.902765380281471E-4]:8.093813728338E-2,((126[&rate=4.902765380281471E-4]:1.125644588729E0,((135[&rate=4.902765380281471E-4]:5.576030932377E-1,(138[&rate=4.902765380281471E-4]:4.033680195659E-1,136[&rate=4.902765380281471E-4]:2.718611702507E-1)[&rate=4.902765380281471E-4]:3.542350736719E-1)[&rate=4.902765380281471E-4]:9.774664819141E-1,(120[&rate=4.902765380281471E-4]:1.703418587364E0,119[&rate=4.902765380281471E-4]:1.799308998323E0)[&rate=4.902765380281471E-4]:8.370578230852E-2)[&rate=4.902765380281471E-4]:2.83323307413E-2)[&rate=4.902765380281471E-4]:4.317140825406E-1,66[&rate=4.902765380281471E-4]:3.101844815844E-1)[&rate=4.902765380281471E-4]:6.446881544849E-2)[&rate=4.902765380281471E-4]:4.241716820968E-1)[&rate=4.902765380281471E-4]:2.7129695252E-2,(((((53[&rate=4.902765380281471E-4]:6.719402730623E-1,((137[&rate=4.902765380281471E-4]:5.53419912518E-1,134[&rate=4.902765380281471E-4]:4.821870358058E-1)[&rate=4.902765380281471E-4]:9.056491584706E-2,133[&rate=4.902765380281471E-4]:6.02888937954E-1)[&rate=4.902765380281471E-4]:8.511308320764E-1)[&rate=4.902765380281471E-4]:1.78500749021E-2,((((12[&rate=4.902765380281471E-4]:3.322938839999E-1,5[&rate=4.902765380281471E-4]:2.939377196164E-1)[&rate=4.902765380281471E-4]:4.725861058479E-1,29[&rate=4.902765380281471E-4]:9.117293049163E-1)[&rate=4.902765380281471E-4]:1.55523623591E-1,103[&rate=4.902765380281471E-4]:8.343762161785E-1)[&rate=4.902765380281471E-4]:1.454280241512E0,52[&rate=4.902765380281471E-4]:6.243627231297E-1)[&rate=4.902765380281471E-4]:7.362434614609E-2)[&rate=4.902765380281471E-4]:3.145705225157E-2,((75[&rate=4.902765380281471E-4]:4.418902610026E-1,((74[&rate=4.902765380281471E-4]:3.289697541873E-1,70[&rate=4.902765380281471E-4]:2.906135898038E-1)[&rate=4.902765380281471E-4]:3.069571340906E-2,76[&rate=4.902765380281471E-4]:3.596654675963E-1)[&rate=4.902765380281471E-4]:8.22247934063E-2)[&rate=4.902765380281471E-4]:2.057756279353E-1,((71[&rate=4.902765380281471E-4]:4.844486012562E-1,(73[&rate=4.902765380281471E-4]:5.500402916021E-1,(79[&rate=4.902765380281471E-4]:3.736813545361E-1,(82[&rate=4.902765380281471E-4]:2.143779797897E-1,(78[&rate=4.902765380281471E-4]:6.938653735538E-2,72[&rate=4.902765380281471E-4]:4.746872913606E-2)[&rate=4.902765380281471E-4]:1.367722643523E-1)[&rate=4.902765380281471E-4]:1.675225528285E-1)[&rate=4.902765380281471E-4]:1.352630466551E-1)[&rate=4.902765380281471E-4]:2.901460338922E-3)[&rate=4.902765380281471E-4]:5.485950955268E-3,((80[&rate=4.902765380281471E-4]:2.593828745236E-1,81[&rate=4.902765380281471E-4]:2.593828745236E-1)[&rate=4.902765380281471E-4]:2.255357382753E-1,77[&rate=4.902765380281471E-4]:5.287542292373E-1)[&rate=4.902765380281471E-4]:2.419402160426E-2)[&rate=4.902765380281471E-4]:8.923818604165E-2)[&rate=4.902765380281471E-4]:8.200445698901E-1)[&rate=4.902765380281471E-4]:7.225148521673E-1,125[&rate=4.902765380281471E-4]:1.233379738722E0)[&rate=4.902765380281471E-4]:2.91163850965E-1,((57[&rate=4.902765380281471E-4]:4.863453493709E-1,((58[&rate=4.902765380281471E-4]:2.314872505909E-1,37[&rate=4.902765380281471E-4]:2.50612933651E-1)[&rate=4.902765380281471E-4]:2.367355354313E-1,((55[&rate=4.902765380281471E-4]:2.721135773357E-1,56[&rate=4.902765380281471E-4]:2.721135773357E-1)[&rate=4.902765380281471E-4]:9.398193045394E-2,(59[&rate=4.902765380281471E-4]:3.185701559597E-1,54[&rate=4.902765380281471E-4]:2.803187898395E-1)[&rate=4.902765380281471E-4]:5.572207314157E-2)[&rate=4.902765380281471E-4]:7.480487386074E-2)[&rate=4.902765380281471E-4]:3.451600597172E-2)[&rate=4.902765380281471E-4]:4.938374676149E-1,68[&rate=4.902765380281471E-4]:9.282702486797E-1)[&rate=4.902765380281471E-4]:4.296066743406E-1)[&rate=4.902765380281471E-4]:1.57983891337E-2)[&rate=4.902765380281471E-4]:6.87436655396E-2,32[&rate=4.902765380281471E-4]:9.766833072135E-3)[&rate=4.902765380281471E-4]:5.763993153549E-2,34[&rate=4.902765380281471E-4]:8.932457282671E-2)[&rate=4.902765380281471E-4]:3.728402787606E-3);
tree STATE_19930000 [&joint=-20966.05673447018,lnP=-20966.05673447018] = [&R] ((((38[&rate=5.654479263513416E-4]:6.44328756905E-1,((16[&rate=5.654479263513416E-4]:2.624257380223E0,((((146[&rate=5.654479263513416E-4]:5.298244991472E-1,((((((((((28[&rate=5.654479263513416E-4]:5.712672706586E-1,21[&rate=5.654479263513416E-4]:5.466097364122E-1)[&rate=5.654479263513416E-4]:3.097146568621E-1,1[&rate=5.654479263513416E-4]:9.468055765776E-2)[&rate=5.654479263513416E-4]:1.591259514086E-1,24[&rate=5.654479263513416E-4]:1.034628426875E0)[&rate=5.654479263513416E-4]:6.270392148139E-2,((23[&rate=5.654479263513416E-4]:5.698917361315E-1,(25[&rate=5.654479263513416E-4]:4.58417841131E-1,20[&rate=5.654479263513416E-4]:4.392397589393E-1)[&rate=5.654479263513416E-4]:1.224327991102E-1)[&rate=5.654479263513416E-4]:1.376363110947E-2,(140[&rate=5.654479263513416E-4]:4.497042296088E-1,11[&rate=5.654479263513416E-4]:4.688823118005E-1)[&rate=5.654479263513416E-4]:2.984154859124E-2)[&rate=5.654479263513416E-4]:5.027180770053E-1)[&rate=5.654479263513416E-4]:1.372983935558E-1,102[&rate=5.654479263513416E-4]:7.298690629537E-2)[&rate=5.654479263513416E-4]:2.551751648753E-1,((((115[&rate=5.654479263513416E-4]:5.792344671963E-1,(19[&rate=5.654479263513416E-4]:5.412435287934E-1,13[&rate=5.654479263513416E-4]:5.028873644097E-1)[&rate=5.654479263513416E-4]:1.585388836085E-1)[&rate=5.654479263513416E-4]:7.800576210697E-2,(108[&rate=5.654479263513416E-4]:5.543584879399E-1,(107[&rate=5.654479263513416E-4]:4.583615793421E-1,(114[&rate=5.654479263513416E-4]:3.170783411601E-1,109[&rate=5.654479263513416E-4]:3.965303959546E-1)[&rate=5.654479263513416E-4]:8.100926557921E-2)[&rate=5.654479263513416E-4]:9.873663462514E-2)[&rate=5.654479263513416E-4]:1.604159879388E-1)[&rate=5.654479263513416E-4]:1.741253783538E-1,(((104[&rate=5.654479263513416E-4]:5.817912583606E-1,((139[&rate=5.654479263513416E-4]:4.122687565711E-1,111[&rate=5.654479263513416E-4]:2.369262908177E-1)[&rate=5.654479263513416E-4]:1.41669226681E-1,106[&rate=5.654479263513416E-4]:3.621571613343E-1)[&rate=5.654479263513416E-4]:2.196340970263E-1)[&rate=5.654479263513416E-4]:1.128818272199E-1,116[&rate=5.654479263513416E-4]:6.343991129777E-1)[&rate=5.654479263513416E-4]:1.271443821332E-2,(148[&rate=5.654479263513416E-4]:3.291789500007E-1,143[&rate=5.654479263513416E-4]:3.264392239733E-1)[&rate=5.654479263513416E-4]:3.56290765574E-1)[&rate=5.654479263513416E-4]:1.84252056466E-1)[&rate=5.654479263513416E-4]:9.289945515388E-2,((105[&rate=5.654479263513416E-4]:4.214761342457E-1,110[&rate=5.654479263513416E-4]:4.433939424647E-1)[&rate=5.654479263513416E-4]:2.331364277008E-1,(112[&rate=5.654479263513416E-4]:5.664163214161E-1,((((117[&rate=5.654479263513416E-4]:3.938195667077E-1,9[&rate=5.654479263513416E-4]:3.828606625981E-1)[&rate=5.654479263513416E-4]:8.322023234849E-2,(14[&rate=5.654479263513416E-4]:4.539537454209E-1,17[&rate=5.654479263513416E-4]:4.923099098046E-1)[&rate=5.654479263513416E-4]:2.034632760771E-2)[&rate=5.654479263513416E-4]:7.031540963194E-2,113[&rate=5.654479263513416E-4]:5.446154826606E-1)[&rate=5.654479263513416E-4]:9.970309224987E-4,(30[&rate=5.654479263513416E-4]:3.795946072913E-1,4[&rate=5.654479263513416E-4]:2.069918675653E-1)[&rate=5.654479263513416E-4]:2.810863994426E-1)[&rate=5.654479263513416E-4]:2.080380783309E-2)[&rate=5.654479263513416E-4]:1.155935008041E-1)[&rate=5.654479263513416E-4]:3.244470214125E-1)[&rate=5.654479263513416E-4]:3.956778302775E-1)[&rate=5.654479263513416E-4]:7.197619418918E-2,(((141[&rate=5.654479263513416E-4]:5.655336714434E-1,144[&rate=5.654479263513416E-4]:5.62793945416E-1)[&rate=5.654479263513416E-4]:1.126667893011E-1,145[&rate=5.654479263513416E-4]:6.80940186772E-1)[&rate=5.654479263513416E-4]:1.29758252063E-1,142[&rate=5.654479263513416E-4]:8.10698438835E-1)[&rate=5.654479263513416E-4]:8.360151689907E-1)[&rate=5.654479263513416E-4]:2.74066965726E-1,((6[&rate=5.654479263513416E-4]:7.431649757769E-1,(18[&rate=5.654479263513416E-4]:6.350237361402E-1,(15[&rate=5.654479263513416E-4]:4.426928416233E-1,10[&rate=5.654479263513416E-4]:4.043366772398E-1)[&rate=5.654479263513416E-4]:1.841117164346E-1)[&rate=5.654479263513416E-4]:1.711549382668E-1)[&rate=5.654479263513416E-4]:3.324651817711E-1,(3[&rate=5.654479263513416E-4]:6.479829996162E-1,((88[&rate=5.654479263513416E-4]:4.019117971343E-2,89[&rate=5.654479263513416E-4]:5.388980985044E-2)[&rate=5.654479263513416E-4]:8.012099956021E-1,((((90[&rate=5.654479263513416E-4]:2.12225367253E-2,91[&rate=5.654479263513416E-4]:2.12225367253E-2)[&rate=5.654479263513416E-4]:3.286484130614E-2,92[&rate=5.654479263513416E-4]:5.408737803144E-2)[&rate=5.654479263513416E-4]:3.791236846585E-2,87[&rate=5.654479263513416E-4]:7.830111636028E-2)[&rate=5.654479263513416E-4]:1.423354910654E-1,(85[&rate=5.654479263513416E-4]:1.822391519278E-1,((86[&rate=5.654479263513416E-4]:1.197265070373E-1,(84[&rate=5.654479263513416E-4]:1.925989139188E-3,93[&rate=5.654479263513416E-4]:1.56246192762E-2)[&rate=5.654479263513416E-4]:1.178005178982E-1)[&rate=5.654479263513416E-4]:5.799094518171E-2,83[&rate=5.654479263513416E-4]:1.777174522191E-1)[&rate=5.654479263513416E-4]:4.521699708714E-3)[&rate=5.654479263513416E-4]:3.839745549796E-2)[&rate=5.654479263513416E-4]:6.207645678898E-1)[&rate=5.654479263513416E-4]:3.463078516977E-1)[&rate=5.654479263513416E-4]:3.755923634113E-1)[&rate=5.654479263513416E-4]:6.47890142031E-1)[&rate=5.654479263513416E-4]:2.556822868719E-1,101[&rate=5.654479263513416E-4]:9.244080659029E-1)[&rate=5.654479263513416E-4]:3.970018741354E-1,(((2[&rate=5.654479263513416E-4]:4.1890317613E-1,31[&rate=5.654479263513416E-4]:6.46300436404E-1)[&rate=5.654479263513416E-4]:2.479222101171E-1,((7[&rate=5.654479263513416E-4]:3.725678707007E-1,8[&rate=5.654479263513416E-4]:3.725678707007E-1)[&rate=5.654479263513416E-4]:1.944501374228E-1,26[&rate=5.654479263513416E-4]:6.738673231921E-1)[&rate=5.654479263513416E-4]:1.765197068907E-1)[&rate=5.654479263513416E-4]:2.181330360481E-2,(22[&rate=5.654479263513416E-4]:4.771912111431E-1,27[&rate=5.654479263513416E-4]:4.936295673075E-1)[&rate=5.654479263513416E-4]:3.840502184348E-1)[&rate=5.654479263513416E-4]:1.616332894022E0)[&rate=5.654479263513416E-4]:6.136013886773E-2)[&rate=5.654479263513416E-4]:3.366855986573E-2,147[&rate=5.654479263513416E-4]:5.006515289584E-1)[&rate=5.654479263513416E-4]:5.625261321227E-2,39[&rate=5.654479263513416E-4]:4.995270929903E-1)[&rate=5.654479263513416E-4]:2.930408484226E-2,40[&rate=5.654479263513416E-4]:5.288311778326E-1)[&rate=5.654479263513416E-4]:9.933276272867E-3)[&rate=5.654479263513416E-4]:3.053803926303E-2,(((99[&rate=5.654479263513416E-4]:5.487712688651E-1,96[&rate=5.654479263513416E-4]:5.132521431823E-1)[&rate=5.654479263513416E-4]:2.924828404274E-2,(97[&rate=5.654479263513416E-4]:2.833814099764E-1,98[&rate=5.654479263513416E-4]:4.828349618889E-1)[&rate=5.654479263513416E-4]:7.332666752172E-2)[&rate=5.654479263513416E-4]:1.10474639255E-1,(95[&rate=5.654479263513416E-4]:5.186629799865E-1,(94[&rate=5.654479263513416E-4]:2.772237100877E-1,100[&rate=5.654479263513416E-4]:2.772237100877E-1)[&rate=5.654479263513416E-4]:1.567398163468E-1)[&rate=5.654479263513416E-4]:1.589022504278E-1)[&rate=5.654479263513416E-4]:3.108152524914E-2)[&rate=5.654479263513416E-4]:1.433322744656E-1)[&rate=5.654479263513416E-4]:6.365745565924E-1,((((((((50[&rate=5.654479263513416E-4]:4.128333739368E-1,49[&rate=5.654479263513416E-4]:4.128333739368E-1)[&rate=5.654479263513416E-4]:7.389205176604E-2,44[&rate=5.654479263513416E-4]:5.140478300743E-1)[&rate=5.654479263513416E-4]:1.213775468813E-2,47[&rate=5.654479263513416E-4]:5.316500656367E-1)[&rate=5.654479263513416E-4]:2.102715002772E-2,51[&rate=5.654479263513416E-4]:5.253548112929E-1)[&rate=5.654479263513416E-4]:1.607227798992E-2,45[&rate=5.654479263513416E-4]:5.60552772343E-1)[&rate=5.654479263513416E-4]:6.170727636891E-2,((48[&rate=5.654479263513416E-4]:4.772278513338E-1,(41[&rate=5.654479263513416E-4]:3.989299502996E-1,42[&rate=5.654479263513416E-4]:4.043944311739E-1)[&rate=5.654479263513416E-4]:3.458205403974E-2)[&rate=5.654479263513416E-4]:8.971552886472E-2,(46[&rate=5.654479263513416E-4]:4.400257322271E-1,43[&rate=5.654479263513416E-4]:4.400257322271E-1)[&rate=5.654479263513416E-4]:1.3784660972E-1)[&rate=5.654479263513416E-4]:5.258442807621E-2)[&rate=5.654479263513416E-4]:4.681539782576E-1,((121[&rate=5.654479263513416E-4]:2.001083782306E0,127[&rate=5.654479263513416E-4]:2.442179672717E0)[&rate=5.654479263513416E-4]:3.928744470833E-1,((128[&rate=5.654479263513416E-4]:1.372597134027E0,((((130[&rate=5.654479263513416E-4]:2.869931280445E-1,131[&rate=5.654479263513416E-4]:2.897328540718E-1)[&rate=5.654479263513416E-4]:3.421368105622E-2,(132[&rate=5.654479263513416E-4]:2.236276139191E-1,129[&rate=5.654479263513416E-4]:2.208878878918E-1)[&rate=5.654479263513416E-4]:1.003189212089E-1)[&rate=5.654479263513416E-4]:2.800023353173E-1,118[&rate=5.654479263513416E-4]:7.381954457878E-1)[&rate=5.654479263513416E-4]:7.791702314521E-2,69[&rate=5.654479263513416E-4]:8.270713730427E-1)[&rate=5.654479263513416E-4]:6.962106924916E-1)[&rate=5.654479263513416E-4]:1.002051285757E-2,((65[&rate=5.654479263513416E-4]:1.296019357462E-1,((64[&rate=5.654479263513416E-4]:2.602511689375E-1,62[&rate=5.654479263513416E-4]:3.013470593485E-1)[&rate=5.654479263513416E-4]:1.305400432912E-2,60[&rate=5.654479263513416E-4]:1.226202417599E-1)[&rate=5.654479263513416E-4]:6.981693986293E-3)[&rate=5.654479263513416E-4]:3.943814501196E-1,(63[&rate=5.654479263513416E-4]:3.058530798729E-1,61[&rate=5.654479263513416E-4]:3.469489702839E-1)[&rate=5.654479263513416E-4]:3.688152374996E-1)[&rate=5.654479263513416E-4]:8.065794664986E-1)[&rate=5.654479263513416E-4]:4.140803085314E-1)[&rate=5.654479263513416E-4]:6.711228384444E-2)[&rate=5.654479263513416E-4]:1.730012312587E-2,(35[&rate=5.654479263513416E-4]:2.911472677823E-1,36[&rate=5.654479263513416E-4]:3.37722610248E-1)[&rate=5.654479263513416E-4]:6.119597131671E-2)[&rate=5.654479263513416E-4]:3.261946278829E-1)[&rate=5.654479263513416E-4]:2.037294952065E-1,((((134[&rate=5.654479263513416E-4]:6.862487969991E-1,(137[&rate=5.654479263513416E-4]:5.415744816652E-1,133[&rate=5.654479263513416E-4]:5.004785912541E-1)[&rate=5.654479263513416E-4]:2.159071920461E-1)[&rate=5.654479263513416E-4]:8.216635983159E-1,(53[&rate=5.654479263513416E-4]:7.350719353567E-1,(((((12[&rate=5.654479263513416E-4]:9.138508781397E-2,5[&rate=5.654479263513416E-4]:5.302892343051E-2)[&rate=5.654479263513416E-4]:4.218492124546E-1,29[&rate=5.654479263513416E-4]:6.200836153371E-1)[&rate=5.654479263513416E-4]:2.482216017952E-1,103[&rate=5.654479263513416E-4]:6.354285048034E-1)[&rate=5.654479263513416E-4]:1.472622740471E0,52[&rate=5.654479263513416E-4]:4.437575107132E-1)[&rate=5.654479263513416E-4]:2.622950098168E-1,((75[&rate=5.654479263513416E-4]:4.524914941112E-1,((76[&rate=5.654479263513416E-4]:4.045059856706E-1,74[&rate=5.654479263513416E-4]:4.045059856706E-1)[&rate=5.654479263513416E-4]:2.70709895337E-2,70[&rate=5.654479263513416E-4]:3.932208108208E-1)[&rate=5.654479263513416E-4]:2.091451890693E-2)[&rate=5.654479263513416E-4]:2.905789137106E-1,(((73[&rate=5.654479263513416E-4]:4.360775523023E-1,(80[&rate=5.654479263513416E-4]:1.322921679273E-1,81[&rate=5.654479263513416E-4]:1.322921679273E-1)[&rate=5.654479263513416E-4]:2.544703158819E-1)[&rate=5.654479263513416E-4]:6.174272627159E-2,(82[&rate=5.654479263513416E-4]:4.076717050447E-1,((78[&rate=5.654479263513416E-4]:2.225201616923E-1,72[&rate=5.654479263513416E-4]:2.006023534729E-1)[&rate=5.654479263513416E-4]:8.00368302555E-2,(71[&rate=5.654479263513416E-4]:1.788725507897E-1,79[&rate=5.654479263513416E-4]:2.062698110637E-1)[&rate=5.654479263513416E-4]:9.628718088405E-2)[&rate=5.654479263513416E-4]:9.68955350149E-2)[&rate=5.654479263513416E-4]:5.727186120043E-2)[&rate=5.654479263513416E-4]:1.572055838343E-2,77[&rate=5.654479263513416E-4]:5.080613849026E-1)[&rate=5.654479263513416E-4]:2.295295708645E-1)[&rate=5.654479263513416E-4]:7.01248450009E-1)[&rate=5.654479263513416E-4]:3.7216136138E-2)[&rate=5.654479263513416E-4]:2.089794929126E-2)[&rate=5.654479263513416E-4]:2.835292439745E-2,125[&rate=5.654479263513416E-4]:5.739402953842E-1)[&rate=5.654479263513416E-4]:5.326028009557E-1,((59[&rate=5.654479263513416E-4]:3.979961977829E-1,((55[&rate=5.654479263513416E-4]:2.7891099482E-1,56[&rate=5.654479263513416E-4]:2.7891099482E-1)[&rate=5.654479263513416E-4]:6.901521251273E-2,((57[&rate=5.654479263513416E-4]:2.777137832638E-1,58[&rate=5.654479263513416E-4]:2.941072258867E-1)[&rate=5.654479263513416E-4]:2.414135127134E-2,(54[&rate=5.654479263513416E-4]:2.405423706673E-1,37[&rate=5.654479263513416E-4]:3.170451029078E-1)[&rate=5.654479263513416E-4]:2.032915731041E-2)[&rate=5.654479263513416E-4]:5.700003454632E-2)[&rate=5.654479263513416E-4]:4.187326913856E-2)[&rate=5.654479263513416E-4]:5.245508237737E-2,68[&rate=5.654479263513416E-4]:4.012709522913E-1)[&rate=5.654479263513416E-4]:5.386054773819E-1)[&rate=5.654479263513416E-4]:4.901115702875E-1)[&rate=5.654479263513416E-4]:8.661882931469E-2,(33[&rate=5.654479263513416E-4]:6.614370919714E-2,((34[&rate=5.654479263513416E-4]:1.283684063294E-2,((((123[&rate=5.654479263513416E-4]:3.577072879781E-2,124[&rate=5.654479263513416E-4]:3.303848836069E-2)[&rate=5.654479263513416E-4]:1.707298592883E-1,122[&rate=5.654479263513416E-4]:2.065005880861E-1)[&rate=5.654479263513416E-4]:5.678197479675E-1,67[&rate=5.654479263513416E-4]:2.730477857129E-1)[&rate=5.654479263513416E-4]:1.365321188847E-1,(66[&rate=5.654479263513416E-4]:4.062403479906E-1,((120[&rate=5.654479263513416E-4]:1.722929548988E0,(119[&rate=5.654479263513416E-4]:1.657705009278E0,(135[&rate=5.654479263513416E-4]:4.625717821435E-1,(138[&rate=5.654479263513416E-4]:1.992708100138E-1,136[&rate=5.654479263513416E-4]:6.776396069858E-2)[&rate=5.654479263513416E-4]:4.633009721297E-1)[&rate=5.654479263513416E-4]:8.471880216553E-1)[&rate=5.654479263513416E-4]:1.611149506688E-1)[&rate=5.654479263513416E-4]:5.864283719104E-2,126[&rate=5.654479263513416E-4]:1.091760274494E0)[&rate=5.654479263513416E-4]:5.616542631813E-1)[&rate=5.654479263513416E-4]:3.339556607018E-3)[&rate=5.654479263513416E-4]:4.662706346654E-1)[&rate=5.654479263513416E-4]:1.181086195371E-2,32[&rate=5.654479263513416E-4]:2.729894367568E-3)[&rate=5.654479263513416E-4]:5.793436277486E-2)[&rate=5.654479263513416E-4]:2.329042751141E-2);
tree STATE_19940000 [&joint=-20974.692234098344,lnP=-20974.692234098344] = [&R] (33[&rate=5.240161339537068E-4]:1.089500314107E-1,((32[&rate=5.240161339537068E-4]:4.102148120999E-2,((((((53[&rate=5.240161339537068E-4]:6.090949226798E-1,(((75[&rate=5.240161339537068E-4]:5.544341908251E-1,((70[&rate=5.240161339537068E-4]:4.42522874222E-1,76[&rate=5.240161339537068E-4]:4.808790386054E-1)[&rate=5.240161339537068E-4]:2.685172754188E-2,74[&rate=5.240161339537068E-4]:5.077307661473E-1)[&rate=5.240161339537068E-4]:4.670342467781E-2)[&rate=5.240161339537068E-4]:1.573493142535E-1,(((80[&rate=5.240161339537068E-4]:2.793305934732E-1,81[&rate=5.240161339537068E-4]:2.793305934732E-1)[&rate=5.240161339537068E-4]:1.668377778585E-1,(77[&rate=5.240161339537068E-4]:2.627925890313E-1,73[&rate=5.240161339537068E-4]:2.682720410861E-1)[&rate=5.240161339537068E-4]:2.272113987387E-1)[&rate=5.240161339537068E-4]:8.29061028661E-2,(((72[&rate=5.240161339537068E-4]:8.583872033734E-2,78[&rate=5.240161339537068E-4]:1.077565285567E-1)[&rate=5.240161339537068E-4]:2.097907696512E-1,79[&rate=5.240161339537068E-4]:3.175472982078E-1)[&rate=5.240161339537068E-4]:1.070698350019E-1,(82[&rate=5.240161339537068E-4]:3.04079647092E-1,71[&rate=5.240161339537068E-4]:2.684632087359E-1)[&rate=5.240161339537068E-4]:1.287566641997E-1)[&rate=5.240161339537068E-4]:1.126765190704E-1)[&rate=5.240161339537068E-4]:1.333939623877E-1)[&rate=5.240161339537068E-4]:5.651091566271E-1,((134[&rate=5.240161339537068E-4]:3.678806022265E-1,133[&rate=5.240161339537068E-4]:3.980175885277E-1)[&rate=5.240161339537068E-4]:1.947016282251E-2,137[&rate=5.240161339537068E-4]:4.585836417613E-1)[&rate=5.240161339537068E-4]:8.950213487115E-1)[&rate=5.240161339537068E-4]:7.866531958632E-2)[&rate=5.240161339537068E-4]:4.862803759094E-2,(52[&rate=5.240161339537068E-4]:6.56038050474E-1,(((12[&rate=5.240161339537068E-4]:3.718090223786E-1,5[&rate=5.240161339537068E-4]:3.334528579951E-1)[&rate=5.240161339537068E-4]:1.432817775705E-1,29[&rate=5.240161339537068E-4]:6.219401150176E-1)[&rate=5.240161339537068E-4]:3.450439254646E-1,103[&rate=5.240161339537068E-4]:7.341073281534E-1)[&rate=5.240161339537068E-4]:1.586224456881E0)[&rate=5.240161339537068E-4]:9.881631108183E-3)[&rate=5.240161339537068E-4]:3.290498296921E-1,125[&rate=5.240161339537068E-4]:7.763902763017E-1)[&rate=5.240161339537068E-4]:3.883345796945E-1,((59[&rate=5.240161339537068E-4]:4.29755679238E-1,(((55[&rate=5.240161339537068E-4]:1.626121062762E-1,56[&rate=5.240161339537068E-4]:1.626121062762E-1)[&rate=5.240161339537068E-4]:1.888236440196E-1,(54[&rate=5.240161339537068E-4]:2.685949358901E-1,(37[&rate=5.240161339537068E-4]:3.002789633821E-1,57[&rate=5.240161339537068E-4]:2.64759837699E-1)[&rate=5.240161339537068E-4]:4.48187047485E-2)[&rate=5.240161339537068E-4]:5.278616959705E-2)[&rate=5.240161339537068E-4]:5.713570885968E-4,58[&rate=5.240161339537068E-4]:3.793295117561E-1)[&rate=5.240161339537068E-4]:6.955185054198E-2)[&rate=5.240161339537068E-4]:1.578472886069E-1,68[&rate=5.240161339537068E-4]:5.38422639976E-1)[&rate=5.240161339537068E-4]:4.596355493534E-1)[&rate=5.240161339537068E-4]:2.222702340913E-1,((66[&rate=5.240161339537068E-4]:4.25063924817E-1,(120[&rate=5.240161339537068E-4]:1.648694676042E0,(119[&rate=5.240161339537068E-4]:1.731037674994E0,126[&rate=5.240161339537068E-4]:9.453351523498E-1)[&rate=5.240161339537068E-4]:1.354741200712E-2)[&rate=5.240161339537068E-4]:7.133555501451E-1)[&rate=5.240161339537068E-4]:1.36238206366E-2,((135[&rate=5.240161339537068E-4]:5.43516711273E-1,(138[&rate=5.240161339537068E-4]:3.320879490621E-1,136[&rate=5.240161339537068E-4]:2.005810997469E-1)[&rate=5.240161339537068E-4]:4.11428762211E-1)[&rate=5.240161339537068E-4]:1.529301148949E0,(((123[&rate=5.240161339537068E-4]:7.302193908513E-2,124[&rate=5.240161339537068E-4]:7.0289698648E-2)[&rate=5.240161339537068E-4]:9.021283707275E-2,122[&rate=5.240161339537068E-4]:1.632347761579E-1)[&rate=5.240161339537068E-4]:5.469546673881E-1,67[&rate=5.240161339537068E-4]:2.089168932053E-1)[&rate=5.240161339537068E-4]:1.789694601673E-1)[&rate=5.240161339537068E-4]:5.080139208102E-2)[&rate=5.240161339537068E-4]:2.339200401948E-1)[&rate=5.240161339537068E-4]:1.998876640346E-1,34[&rate=5.240161339537068E-4]:9.481751052936E-3)[&rate=5.240161339537068E-4]:5.345753837614E-2)[&rate=5.240161339537068E-4]:3.468306898132E-3,((38[&rate=5.240161339537068E-4]:6.09687506073E-1,(((39[&rate=5.240161339537068E-4]:5.0321648097E-1,(146[&rate=5.240161339537068E-4]:6.199283778865E-1,16[&rate=5.240161339537068E-4]:2.585202724769E0)[&rate=5.240161339537068E-4]:3.50668231839E-3)[&rate=5.240161339537068E-4]:1.855176883435E-2,(40[&rate=5.240161339537068E-4]:4.655575483248E-1,((147[&rate=5.240161339537068E-4]:4.941458878705E-1,((((((144[&rate=5.240161339537068E-4]:6.391397855227E-1,(141[&rate=5.240161339537068E-4]:6.096284527518E-1,145[&rate=5.240161339537068E-4]:6.123681787794E-1)[&rate=5.240161339537068E-4]:3.225105879823E-2)[&rate=5.240161339537068E-4]:2.441632132641E-1,142[&rate=5.240161339537068E-4]:8.887824508418E-1)[&rate=5.240161339537068E-4]:6.067890491456E-1,((102[&rate=5.240161339537068E-4]:1.151582225321E-1,((23[&rate=5.240161339537068E-4]:8.54107497786E-1,(25[&rate=5.240161339537068E-4]:5.325239772429E-1,20[&rate=5.240161339537068E-4]:5.133458950512E-1)[&rate=5.240161339537068E-4]:3.325424246527E-1)[&rate=5.240161339537068E-4]:4.489592324965E-2,(11[&rate=5.240161339537068E-4]:5.383829933648E-1,140[&rate=5.240161339537068E-4]:5.192049111731E-1)[&rate=5.240161339537068E-4]:2.756889208216E-1)[&rate=5.240161339537068E-4]:3.668397330032E-1)[&rate=5.240161339537068E-4]:5.163214929229E-2,(((28[&rate=5.240161339537068E-4]:4.889529903269E-1,21[&rate=5.240161339537068E-4]:4.642954560805E-1)[&rate=5.240161339537068E-4]:3.845235988725E-1,1[&rate=5.240161339537068E-4]:8.717521933646E-2)[&rate=5.240161339537068E-4]:2.995820167613E-2,24[&rate=5.240161339537068E-4]:8.979553388208E-1)[&rate=5.240161339537068E-4]:4.3047886862E-1)[&rate=5.240161339537068E-4]:8.220578569713E-2)[&rate=5.240161339537068E-4]:7.79743560751E-3,(((((108[&rate=5.240161339537068E-4]:6.455850007852E-1,((109[&rate=5.240161339537068E-4]:4.810255356706E-1,114[&rate=5.240161339537068E-4]:4.015734808761E-1)[&rate=5.240161339537068E-4]:1.793920050863E-1,107[&rate=5.240161339537068E-4]:6.412394585652E-1)[&rate=5.240161339537068E-4]:7.085268247339E-3)[&rate=5.240161339537068E-4]:7.997800794828E-2,115[&rate=5.240161339537068E-4]:6.68028762158E-1)[&rate=5.240161339537068E-4]:1.84999896257E-2,(19[&rate=5.240161339537068E-4]:6.694267281238E-1,13[&rate=5.240161339537068E-4]:6.310705637401E-1)[&rate=5.240161339537068E-4]:1.376499688655E-1)[&rate=5.240161339537068E-4]:1.888493671208E-1,((116[&rate=5.240161339537068E-4]:7.071208424549E-1,(148[&rate=5.240161339537068E-4]:3.695522354753E-1,143[&rate=5.240161339537068E-4]:3.66812509448E-1)[&rate=5.240161339537068E-4]:3.759247713633E-1)[&rate=5.240161339537068E-4]:5.582595147071E-2,((139[&rate=5.240161339537068E-4]:5.505743639924E-1,106[&rate=5.240161339537068E-4]:3.587935420746E-1)[&rate=5.240161339537068E-4]:2.791612724595E-2,(104[&rate=5.240161339537068E-4]:2.186851049833E-3,111[&rate=5.240161339537068E-4]:1.862520721421E-2)[&rate=5.240161339537068E-4]:3.845228182707E-1)[&rate=5.240161339537068E-4]:4.365110972078E-1)[&rate=5.240161339537068E-4]:1.124313249789E-1)[&rate=5.240161339537068E-4]:5.936823016244E-2,((105[&rate=5.240161339537068E-4]:4.03401869823E-1,110[&rate=5.240161339537068E-4]:4.25319678042E-1)[&rate=5.240161339537068E-4]:2.635333630883E-1,((30[&rate=5.240161339537068E-4]:5.183740210304E-1,4[&rate=5.240161339537068E-4]:3.457712813044E-1)[&rate=5.240161339537068E-4]:2.377932465283E-1,(112[&rate=5.240161339537068E-4]:6.259107941291E-1,((113[&rate=5.240161339537068E-4]:5.590708050352E-1,(14[&rate=5.240161339537068E-4]:4.097769853614E-1,17[&rate=5.240161339537068E-4]:4.481331497451E-1)[&rate=5.240161339537068E-4]:1.492938196739E-1)[&rate=5.240161339537068E-4]:4.189926894113E-2,(9[&rate=5.240161339537068E-4]:4.110174289724E-1,117[&rate=5.240161339537068E-4]:4.219763330821E-1)[&rate=5.240161339537068E-4]:1.817334669218E-1)[&rate=5.240161339537068E-4]:2.494072015269E-2)[&rate=5.240161339537068E-4]:1.518798027881E-2)[&rate=5.240161339537068E-4]:5.323371877724E-2)[&rate=5.240161339537068E-4]:3.226056367037E-1)[&rate=5.240161339537068E-4]:3.138280659798E-1)[&rate=5.240161339537068E-4]:1.464372688246E-1,(((18[&rate=5.240161339537068E-4]:7.823106607863E-1,6[&rate=5.240161339537068E-4]:7.192969621562E-1)[&rate=5.240161339537068E-4]:1.554662833755E-3,(15[&rate=5.240161339537068E-4]:6.022037115964E-1,10[&rate=5.240161339537068E-4]:5.638475472129E-1)[&rate=5.240161339537068E-4]:1.734424339414E-1)[&rate=5.240161339537068E-4]:5.753404575888E-1,(3[&rate=5.240161339537068E-4]:1.239871757034E0,((88[&rate=5.240161339537068E-4]:6.974289334007E-2,89[&rate=5.240161339537068E-4]:8.344152347708E-2)[&rate=5.240161339537068E-4]:8.241917552691E-1,(((((93[&rate=5.240161339537068E-4]:8.790559204717E-2,83[&rate=5.240161339537068E-4]:7.420696191016E-2)[&rate=5.240161339537068E-4]:1.330120469721E-2,85[&rate=5.240161339537068E-4]:8.750816660737E-2)[&rate=5.240161339537068E-4]:1.09013731621E-2,(86[&rate=5.240161339537068E-4]:7.248631509506E-2,84[&rate=5.240161339537068E-4]:7.248631509506E-2)[&rate=5.240161339537068E-4]:2.592322467441E-2)[&rate=5.240161339537068E-4]:1.190747223235E-1,((90[&rate=5.240161339537068E-4]:4.336531643678E-2,91[&rate=5.240161339537068E-4]:4.336531643678E-2)[&rate=5.240161339537068E-4]:9.516323984755E-2,92[&rate=5.240161339537068E-4]:1.385285562843E-1)[&rate=5.240161339537068E-4]:9.265433594569E-2)[&rate=5.240161339537068E-4]:4.584427498172E-2,87[&rate=5.240161339537068E-4]:2.633285370747E-1)[&rate=5.240161339537068E-4]:6.306061115344E-1)[&rate=5.240161339537068E-4]:8.856631358223E-1)[&rate=5.240161339537068E-4]:4.265531023937E-3)[&rate=5.240161339537068E-4]:1.563538478681E-1)[&rate=5.240161339537068E-4]:5.968953487489E-1,101[&rate=5.240161339537068E-4]:9.946467586477E-1)[&rate=5.240161339537068E-4]:4.152862390362E-1)[&rate=5.240161339537068E-4]:2.232179891308E-2,((((7[&rate=5.240161339537068E-4]:6.45371737723E-2,8[&rate=5.240161339537068E-4]:6.45371737723E-2)[&rate=5.240161339537068E-4]:4.324044280625E-1,26[&rate=5.240161339537068E-4]:6.037909169033E-1)[&rate=5.240161339537068E-4]:1.513761913375E-1,(31[&rate=5.240161339537068E-4]:5.890132252138E-1,2[&rate=5.240161339537068E-4]:3.616159649397E-1)[&rate=5.240161339537068E-4]:2.099894994654E-1)[&rate=5.240161339537068E-4]:1.118090077517E-1,(22[&rate=5.240161339537068E-4]:5.294436533673E-1,27[&rate=5.240161339537068E-4]:5.458820095317E-1)[&rate=5.240161339537068E-4]:3.265735585156E-1)[&rate=5.240161339537068E-4]:1.732401968276E0)[&rate=5.240161339537068E-4]:6.466910721553E-3)[&rate=5.240161339537068E-4]:5.621070147958E-2)[&rate=5.240161339537068E-4]:8.58748873854E-2,(((95[&rate=5.240161339537068E-4]:4.055659083065E-1,(94[&rate=5.240161339537068E-4]:2.519097012534E-1,100[&rate=5.240161339537068E-4]:2.519097012534E-1)[&rate=5.240161339537068E-4]:6.89567535011E-2)[&rate=5.240161339537068E-4]:2.293421524831E-1,(98[&rate=5.240161339537068E-4]:6.178516454555E-1,97[&rate=5.240161339537068E-4]:4.18398093543E-1)[&rate=5.240161339537068E-4]:6.127453585432E-3)[&rate=5.240161339537068E-4]:2.409224514258E-2,(99[&rate=5.240161339537068E-4]:6.145668078585E-1,96[&rate=5.240161339537068E-4]:5.790476821756E-1)[&rate=5.240161339537068E-4]:5.536245982222E-2)[&rate=5.240161339537068E-4]:8.798709355255E-2)[&rate=5.240161339537068E-4]:7.035037981229E-2)[&rate=5.240161339537068E-4]:6.528781705623E-1,((36[&rate=5.240161339537068E-4]:1.283582595042E-1,(35[&rate=5.240161339537068E-4]:3.436048390015E-2,(127[&rate=5.240161339537068E-4]:2.257328323051E0,121[&rate=5.240161339537068E-4]:1.81623243264E0)[&rate=5.240161339537068E-4]:3.441554485202E-1)[&rate=5.240161339537068E-4]:4.742243313826E-2)[&rate=5.240161339537068E-4]:4.059087826844E-1,(((((41[&rate=5.240161339537068E-4]:3.65012975651E-1,(48[&rate=5.240161339537068E-4]:3.970821607955E-1,42[&rate=5.240161339537068E-4]:3.588307946753E-1)[&rate=5.240161339537068E-4]:1.164666184993E-2)[&rate=5.240161339537068E-4]:1.504724733476E-1,(46[&rate=5.240161339537068E-4]:5.086012073531E-1,43[&rate=5.240161339537068E-4]:5.086012073531E-1)[&rate=5.240161339537068E-4]:6.152905038846E-2)[&rate=5.240161339537068E-4]:9.180013533536E-2,(((47[&rate=5.240161339537068E-4]:3.635448926528E-1,44[&rate=5.240161339537068E-4]:3.580804117786E-1)[&rate=5.240161339537068E-4]:3.843589150508E-2,51[&rate=5.240161339537068E-4]:3.746583797864E-1)[&rate=5.240161339537068E-4]:2.284917285168E-1,(50[&rate=5.240161339537068E-4]:5.190763811048E-1,49[&rate=5.240161339537068E-4]:5.190763811048E-1)[&rate=5.240161339537068E-4]:7.860924632414E-2)[&rate=5.240161339537068E-4]:3.145788040219E-2)[&rate=5.240161339537068E-4]:1.61928694975E-1,45[&rate=5.240161339537068E-4]:8.156623667406E-1)[&rate=5.240161339537068E-4]:3.02061514697E-1,((((60[&rate=5.240161339537068E-4]:1.396113816103E-1,65[&rate=5.240161339537068E-4]:1.396113816103E-1)[&rate=5.240161339537068E-4]:3.426293850086E-2,(62[&rate=5.240161339537068E-4]:1.447073533233E-1,64[&rate=5.240161339537068E-4]:1.036114629123E-1)[&rate=5.240161339537068E-4]:2.209477887055E-1)[&rate=5.240161339537068E-4]:2.764947347901E-1,(63[&rate=5.240161339537068E-4]:4.916842834983E-2,61[&rate=5.240161339537068E-4]:9.026431876088E-2)[&rate=5.240161339537068E-4]:5.518855580581E-1)[&rate=5.240161339537068E-4]:8.788179161018E-1,(128[&rate=5.240161339537068E-4]:1.102968534658E0,(((130[&rate=5.240161339537068E-4]:2.611942057414E-1,(132[&rate=5.240161339537068E-4]:1.239833876392E-1,129[&rate=5.240161339537068E-4]:1.212436616118E-1)[&rate=5.240161339537068E-4]:1.399505441296E-1)[&rate=5.240161339537068E-4]:1.289522990173E-2,131[&rate=5.240161339537068E-4]:2.768291616705E-1)[&rate=5.240161339537068E-4]:4.285071767756E-1,(69[&rate=5.240161339537068E-4]:6.761735509108E-1,118[&rate=5.240161339537068E-4]:6.652146468011E-1)[&rate=5.240161339537068E-4]:1.743682669875E-1)[&rate=5.240161339537068E-4]:4.03111648267E-1)[&rate=5.240161339537068E-4]:2.782732308651E-1)[&rate=5.240161339537068E-4]:5.098783282054E-1)[&rate=5.240161339537068E-4]:1.253387292816E-1)[&rate=5.240161339537068E-4]:1.72508530397E-1)[&rate=5.240161339537068E-4]:2.692210648375E-1)[&rate=5.240161339537068E-4]:5.898079124783E-2);
tree STATE_19950000 [&joint=-20958.3806757637,lnP=-20958.3806757637] = [&R] (((((((((133[&rate=5.52508453107833E-4]:6.404849138527E-1,(137[&rate=5.52508453107833E-4]:6.701362536779E-1,134[&rate=5.52508453107833E-4]:5.989033769657E-1)[&rate=5.52508453107833E-4]:1.144455058583E-2)[&rate=5.52508453107833E-4]:9.079606560659E-1,(((((12[&rate=5.52508453107833E-4]:3.856242999266E-1,5[&rate=5.52508453107833E-4]:3.472681355432E-1)[&rate=5.52508453107833E-4]:4.484689751986E-2,29[&rate=5.52508453107833E-4]:5.37320512515E-1)[&rate=5.52508453107833E-4]:4.471559211036E-1,103[&rate=5.52508453107833E-4]:7.515997212898E-1)[&rate=5.52508453107833E-4]:1.532933259767E0,52[&rate=5.52508453107833E-4]:6.202392464957E-1)[&rate=5.52508453107833E-4]:7.029612195997E-2,53[&rate=5.52508453107833E-4]:6.823386471443E-1)[&rate=5.52508453107833E-4]:8.402742580604E-2)[&rate=5.52508453107833E-4]:3.582011264863E-2,((70[&rate=5.52508453107833E-4]:5.493017097714E-1,((74[&rate=5.52508453107833E-4]:2.834260292081E-1,75[&rate=5.52508453107833E-4]:2.834260292081E-1)[&rate=5.52508453107833E-4]:2.300884959234E-1,76[&rate=5.52508453107833E-4]:5.135145251315E-1)[&rate=5.52508453107833E-4]:7.414334902336E-2)[&rate=5.52508453107833E-4]:4.9755472552E-1,((71[&rate=5.52508453107833E-4]:5.865064243706E-1,((73[&rate=5.52508453107833E-4]:3.156195141881E-1,77[&rate=5.52508453107833E-4]:3.101400621334E-1)[&rate=5.52508453107833E-4]:2.347790258667E-1,(82[&rate=5.52508453107833E-4]:2.837493060542E-1,(79[&rate=5.52508453107833E-4]:2.069696296734E-1,(72[&rate=5.52508453107833E-4]:1.08253082786E-1,78[&rate=5.52508453107833E-4]:1.301708910053E-1)[&rate=5.52508453107833E-4]:7.679873866805E-2)[&rate=5.52508453107833E-4]:6.856049829869E-2)[&rate=5.52508453107833E-4]:2.337725216719E-1)[&rate=5.52508453107833E-4]:1.046010350007E-1)[&rate=5.52508453107833E-4]:9.559504737596E-3,(80[&rate=5.52508453107833E-4]:2.195944791807E-1,81[&rate=5.52508453107833E-4]:2.195944791807E-1)[&rate=5.52508453107833E-4]:3.956495321193E-1)[&rate=5.52508453107833E-4]:4.206535198818E-1)[&rate=5.52508453107833E-4]:4.634366445362E-1)[&rate=5.52508453107833E-4]:4.258432410013E-1,125[&rate=5.52508453107833E-4]:1.017646912939E0)[&rate=5.52508453107833E-4]:4.35668759214E-1,((59[&rate=5.52508453107833E-4]:5.079575968741E-1,(((58[&rate=5.52508453107833E-4]:3.520567864289E-1,37[&rate=5.52508453107833E-4]:3.71182469489E-1)[&rate=5.52508453107833E-4]:2.964099301328E-2,57[&rate=5.52508453107833E-4]:3.653043368192E-1)[&rate=5.52508453107833E-4]:1.379308155758E-2,((55[&rate=5.52508453107833E-4]:3.117169566156E-1,56[&rate=5.52508453107833E-4]:3.117169566156E-1)[&rate=5.52508453107833E-4]:5.614120950769E-2,54[&rate=5.52508453107833E-4]:3.378035213146E-1)[&rate=5.52508453107833E-4]:3.102905047938E-4)[&rate=5.52508453107833E-4]:1.315924189345E-1)[&rate=5.52508453107833E-4]:4.640267977975E-1,68[&rate=5.52508453107833E-4]:9.228040668027E-1)[&rate=5.52508453107833E-4]:3.638449386837E-1)[&rate=5.52508453107833E-4]:6.41792491491E-2,((38[&rate=5.52508453107833E-4]:7.347848460519E-1,((39[&rate=5.52508453107833E-4]:4.511209882178E-1,(((((88[&rate=5.52508453107833E-4]:1.980692210837E-1,89[&rate=5.52508453107833E-4]:2.117678512208E-1)[&rate=5.52508453107833E-4]:6.051922903906E-1,((((90[&rate=5.52508453107833E-4]:4.377488693325E-2,91[&rate=5.52508453107833E-4]:4.377488693325E-2)[&rate=5.52508453107833E-4]:1.383928360479E-1,92[&rate=5.52508453107833E-4]:1.821677229812E-1)[&rate=5.52508453107833E-4]:6.631441748529E-2,(93[&rate=5.52508453107833E-4]:1.554601558266E-1,(((84[&rate=5.52508453107833E-4]:7.643073802784E-2,86[&rate=5.52508453107833E-4]:7.643073802784E-2)[&rate=5.52508453107833E-4]:4.442118725275E-2,85[&rate=5.52508453107833E-4]:1.208519252806E-1)[&rate=5.52508453107833E-4]:1.906093145317E-2,83[&rate=5.52508453107833E-4]:1.399128567338E-1)[&rate=5.52508453107833E-4]:1.848668955841E-3)[&rate=5.52508453107833E-4]:9.302198463987E-2)[&rate=5.52508453107833E-4]:3.9000788388E-3,87[&rate=5.52508453107833E-4]:2.386835891683E-1)[&rate=5.52508453107833E-4]:5.645779223061E-1)[&rate=5.52508453107833E-4]:5.184968712859E-1,((18[&rate=5.52508453107833E-4]:3.740940282368E-1,3[&rate=5.52508453107833E-4]:2.590255350862E-1)[&rate=5.52508453107833E-4]:2.003614705199E-1,(6[&rate=5.52508453107833E-4]:3.843871864309E-1,(15[&rate=5.52508453107833E-4]:4.006389983468E-1,10[&rate=5.52508453107833E-4]:3.622828339633E-1)[&rate=5.52508453107833E-4]:3.854270863191E-2)[&rate=5.52508453107833E-4]:1.270546136957E-1)[&rate=5.52508453107833E-4]:3.226453497571E-1)[&rate=5.52508453107833E-4]:8.225665610362E-1,((((141[&rate=5.52508453107833E-4]:1.398071980894E-1,145[&rate=5.52508453107833E-4]:1.42546924117E-1)[&rate=5.52508453107833E-4]:4.195698370241E-1,144[&rate=5.52508453107833E-4]:5.566373090862E-1)[&rate=5.52508453107833E-4]:1.595672419257E-1,142[&rate=5.52508453107833E-4]:7.216840030668E-1)[&rate=5.52508453107833E-4]:7.769870485664E-1,((((115[&rate=5.52508453107833E-4]:8.646146510177E-1,(((109[&rate=5.52508453107833E-4]:3.893347582504E-1,114[&rate=5.52508453107833E-4]:3.098827034559E-1)[&rate=5.52508453107833E-4]:2.124686300895E-1,(107[&rate=5.52508453107833E-4]:5.551605262474E-1,108[&rate=5.52508453107833E-4]:5.5242080022E-1)[&rate=5.52508453107833E-4]:2.74647799008E-2)[&rate=5.52508453107833E-4]:3.209576131419E-1,(19[&rate=5.52508453107833E-4]:6.398488639726E-1,13[&rate=5.52508453107833E-4]:6.014926995889E-1)[&rate=5.52508453107833E-4]:3.240080279203E-1)[&rate=5.52508453107833E-4]:2.130570433041E-2)[&rate=5.52508453107833E-4]:8.898455798822E-2,(((148[&rate=5.52508453107833E-4]:3.424858474517E-1,143[&rate=5.52508453107833E-4]:3.397461214243E-1)[&rate=5.52508453107833E-4]:2.744757470669E-1,116[&rate=5.52508453107833E-4]:5.786054301349E-1)[&rate=5.52508453107833E-4]:5.497996689513E-2,((111[&rate=5.52508453107833E-4]:3.695579847758E-1,(139[&rate=5.52508453107833E-4]:5.405357785711E-1,106[&rate=5.52508453107833E-4]:3.487549566533E-1)[&rate=5.52508453107833E-4]:4.364671958152E-3)[&rate=5.52508453107833E-4]:1.660747740686E-2,104[&rate=5.52508453107833E-4]:3.697271060183E-1)[&rate=5.52508453107833E-4]:3.241322636145E-1)[&rate=5.52508453107833E-4]:3.200138119759E-1)[&rate=5.52508453107833E-4]:2.057041151563E-1,((113[&rate=5.52508453107833E-4]:7.122227668795E-1,((110[&rate=5.52508453107833E-4]:4.086651150412E-1,(117[&rate=5.52508453107833E-4]:3.772524112592E-1,105[&rate=5.52508453107833E-4]:3.471154249578E-1)[&rate=5.52508453107833E-4]:3.96318818643E-2)[&rate=5.52508453107833E-4]:1.272607849675E-1,(112[&rate=5.52508453107833E-4]:4.195543097417E-1,(9[&rate=5.52508453107833E-4]:3.727623832234E-1,(30[&rate=5.52508453107833E-4]:1.863684067721E-1,4[&rate=5.52508453107833E-4]:1.376566704606E-2)[&rate=5.52508453107833E-4]:3.096816476843E-1)[&rate=5.52508453107833E-4]:3.857274843619E-2)[&rate=5.52508453107833E-4]:1.218510423217E-1)[&rate=5.52508453107833E-4]:1.708174148161E-1)[&rate=5.52508453107833E-4]:4.150472921882E-2,(14[&rate=5.52508453107833E-4]:2.923064700045E-1,17[&rate=5.52508453107833E-4]:3.306626343882E-1)[&rate=5.52508453107833E-4]:4.614210260938E-1)[&rate=5.52508453107833E-4]:4.877676088858E-1)[&rate=5.52508453107833E-4]:4.427038381878E-2,((((23[&rate=5.52508453107833E-4]:6.566528910012E-1,(25[&rate=5.52508453107833E-4]:4.572101846583E-1,20[&rate=5.52508453107833E-4]:4.380321024666E-1)[&rate=5.52508453107833E-4]:2.104016104526E-1)[&rate=5.52508453107833E-4]:1.641569243726E-1,(11[&rate=5.52508453107833E-4]:5.336693051278E-1,140[&rate=5.52508453107833E-4]:5.144912229361E-1)[&rate=5.52508453107833E-4]:2.022090033968E-1)[&rate=5.52508453107833E-4]:3.332667133367E-1,(((28[&rate=5.52508453107833E-4]:6.330575892148E-1,21[&rate=5.52508453107833E-4]:6.084000549684E-1)[&rate=5.52508453107833E-4]:2.152333744317E-1,1[&rate=5.52508453107833E-4]:6.198959378363E-2)[&rate=5.52508453107833E-4]:1.028606720356E-1,24[&rate=5.52508453107833E-4]:9.456721836274E-1)[&rate=5.52508453107833E-4]:2.193632491928E-1)[&rate=5.52508453107833E-4]:2.741727854433E-2,102[&rate=5.52508453107833E-4]:3.080887574818E-2)[&rate=5.52508453107833E-4]:1.809840103151E-1)[&rate=5.52508453107833E-4]:4.03028231041E-2)[&rate=5.52508453107833E-4]:3.552429332593E-1)[&rate=5.52508453107833E-4]:2.741326680529E-1,101[&rate=5.52508453107833E-4]:8.759918584246E-1)[&rate=5.52508453107833E-4]:5.48293288787E-1)[&rate=5.52508453107833E-4]:1.394689681908E-1,(((((95[&rate=5.52508453107833E-4]:5.090474088473E-1,(94[&rate=5.52508453107833E-4]:2.911706848127E-1,100[&rate=5.52508453107833E-4]:2.911706848127E-1)[&rate=5.52508453107833E-4]:1.331772704826E-1)[&rate=5.52508453107833E-4]:6.670589844368E-2,(99[&rate=5.52508453107833E-4]:5.149252216425E-1,96[&rate=5.52508453107833E-4]:4.794060959597E-1)[&rate=5.52508453107833E-4]:7.175704739697E-2)[&rate=5.52508453107833E-4]:3.202357625992E-2,98[&rate=5.52508453107833E-4]:5.968479218022E-1)[&rate=5.52508453107833E-4]:3.843867783716E-2,(((147[&rate=5.52508453107833E-4]:5.124945901912E-1,(((31[&rate=5.52508453107833E-4]:9.523124011023E-1,((7[&rate=5.52508453107833E-4]:1.754086985743E-1,8[&rate=5.52508453107833E-4]:1.754086985743E-1)[&rate=5.52508453107833E-4]:3.876157703944E-1,26[&rate=5.52508453107833E-4]:6.698737840373E-1)[&rate=5.52508453107833E-4]:2.386030006267E-1)[&rate=5.52508453107833E-4]:7.572013825326E-3,(22[&rate=5.52508453107833E-4]:3.340982550782E-1,27[&rate=5.52508453107833E-4]:3.505366112426E-1)[&rate=5.52508453107833E-4]:5.709916393014E-1)[&rate=5.52508453107833E-4]:1.116859547512E-1,2[&rate=5.52508453107833E-4]:8.441731094048E-1)[&rate=5.52508453107833E-4]:1.567670234435E0)[&rate=5.52508453107833E-4]:1.952578112507E-2,(146[&rate=5.52508453107833E-4]:5.76463564991E-1,40[&rate=5.52508453107833E-4]:4.562449857561E-1)[&rate=5.52508453107833E-4]:1.839833637987E-2)[&rate=5.52508453107833E-4]:1.148494777925E-3,16[&rate=5.52508453107833E-4]:2.561284743031E0)[&rate=5.52508453107833E-4]:3.107948217914E-2)[&rate=5.52508453107833E-4]:3.104903311785E-2,97[&rate=5.52508453107833E-4]:4.668820808447E-1)[&rate=5.52508453107833E-4]:5.266962419773E-2)[&rate=5.52508453107833E-4]:2.125009005724E-1)[&rate=5.52508453107833E-4]:6.492120883834E-1,(((121[&rate=5.52508453107833E-4]:1.900691679936E0,127[&rate=5.52508453107833E-4]:2.341787570347E0)[&rate=5.52508453107833E-4]:3.413633733876E-1,(35[&rate=5.52508453107833E-4]:7.212073020481E-3,36[&rate=5.52508453107833E-4]:5.378741548624E-2)[&rate=5.52508453107833E-4]:1.088155830426E-1)[&rate=5.52508453107833E-4]:2.779133299762E-1,((((51[&rate=5.52508453107833E-4]:5.836793361796E-1,((50[&rate=5.52508453107833E-4]:5.050643675759E-1,49[&rate=5.52508453107833E-4]:5.050643675759E-1)[&rate=5.52508453107833E-4]:4.43901224958E-2,(44[&rate=5.52508453107833E-4]:1.367463914844E-1,47[&rate=5.52508453107833E-4]:1.422108723587E-1)[&rate=5.52508453107833E-4]:4.400305029588E-1)[&rate=5.52508453107833E-4]:2.876036523363E-2)[&rate=5.52508453107833E-4]:7.948506604088E-2,(46[&rate=5.52508453107833E-4]:5.640284966536E-1,(43[&rate=5.52508453107833E-4]:5.629639113056E-1,(48[&rate=5.52508453107833E-4]:3.465636751212E-1,(42[&rate=5.52508453107833E-4]:1.346151838873E-1,41[&rate=5.52508453107833E-4]:1.291507030131E-1)[&rate=5.52508453107833E-4]:1.736971251136E-1)[&rate=5.52508453107833E-4]:2.05471274436E-1)[&rate=5.52508453107833E-4]:1.06458534797E-3)[&rate=5.52508453107833E-4]:1.264583099384E-1)[&rate=5.52508453107833E-4]:6.53504756946E-2,45[&rate=5.52508453107833E-4]:7.476405609752E-1)[&rate=5.52508453107833E-4]:2.424591635535E-1,(((118[&rate=5.52508453107833E-4]:6.260539954182E-1,((129[&rate=5.52508453107833E-4]:8.021134937783E-2,132[&rate=5.52508453107833E-4]:8.295107540519E-2)[&rate=5.52508453107833E-4]:5.271614407028E-2,(130[&rate=5.52508453107833E-4]:4.703333690352E-2,131[&rate=5.52508453107833E-4]:4.977306293088E-2)[&rate=5.52508453107833E-4]:8.589415654459E-2)[&rate=5.52508453107833E-4]:3.561402006002E-1)[&rate=5.52508453107833E-4]:3.070104007299E-1,69[&rate=5.52508453107833E-4]:9.440233002578E-1)[&rate=5.52508453107833E-4]:6.086400590433E-1,(((65[&rate=5.52508453107833E-4]:1.259936986122E-1,(64[&rate=5.52508453107833E-4]:2.156915170328E-1,(62[&rate=5.52508453107833E-4]:2.402782555272E-1,60[&rate=5.52508453107833E-4]:4.849743360944E-2)[&rate=5.52508453107833E-4]:1.65091519167E-2)[&rate=5.52508453107833E-4]:6.098711308611E-2)[&rate=5.52508453107833E-4]:2.382710297774E-1,(63[&rate=5.52508453107833E-4]:1.752457525631E-1,61[&rate=5.52508453107833E-4]:2.163416429741E-1)[&rate=5.52508453107833E-4]:3.397039073333E-1)[&rate=5.52508453107833E-4]:8.969127429692E-1,128[&rate=5.52508453107833E-4]:1.313232265879E0)[&rate=5.52508453107833E-4]:8.874616191482E-2)[&rate=5.52508453107833E-4]:3.615175090258E-1)[&rate=5.52508453107833E-4]:1.592121725069E-1)[&rate=5.52508453107833E-4]:3.876905018806E-1)[&rate=5.52508453107833E-4]:2.147612894338E-2)[&rate=5.52508453107833E-4]:6.103559248171E-2,((((124[&rate=5.52508453107833E-4]:2.695041053689E-1,123[&rate=5.52508453107833E-4]:2.72236345806E-1)[&rate=5.52508453107833E-4]:7.236644904587E-2,122[&rate=5.52508453107833E-4]:3.446027948518E-1)[&rate=5.52508453107833E-4]:4.742509043953E-1,67[&rate=5.52508453107833E-4]:3.175811489065E-1)[&rate=5.52508453107833E-4]:5.44570347856E-2,(66[&rate=5.52508453107833E-4]:3.638925912781E-1,((126[&rate=5.52508453107833E-4]:6.174775962158E-1,(135[&rate=5.52508453107833E-4]:5.665726711797E-1,(138[&rate=5.52508453107833E-4]:4.565692906462E-1,136[&rate=5.52508453107833E-4]:3.25062441331E-1)[&rate=5.52508453107833E-4]:3.100033805335E-1)[&rate=5.52508453107833E-4]:4.886622422004E-1)[&rate=5.52508453107833E-4]:3.19285590149E-1,(119[&rate=5.52508453107833E-4]:9.685716856402E-1,120[&rate=5.52508453107833E-4]:8.726812746813E-1)[&rate=5.52508453107833E-4]:7.538940233684E-1)[&rate=5.52508453107833E-4]:6.743035945982E-1)[&rate=5.52508453107833E-4]:8.145592414011E-3)[&rate=5.52508453107833E-4]:4.921050256528E-1)[&rate=5.52508453107833E-4]:7.572524405201E-3,34[&rate=5.52508453107833E-4]:8.702035120023E-3)[&rate=5.52508453107833E-4]:1.820955848758E-2,(33[&rate=5.52508453107833E-4]:1.033117779757E-2,32[&rate=5.52508453107833E-4]:4.851725742856E-3)[&rate=5.52508453107833E-4]:1.420596456647E-4);
tree STATE_19960000 [&joint=-20959.053819111596,lnP=-20959.053819111596] = [&R] (33[&rate=5.810351825719267E-4]:4.09844574381E-2,((((((38[&rate=5.810351825719267E-4]:7.948225446054E-1,((146[&rate=5.810351825719267E-4]:6.824857157478E-1,((98[&rate=5.810351825719267E-4]:4.299527244124E-1,((95[&rate=5.810351825719267E-4]:3.423003471178E-1,(94[&rate=5.810351825719267E-4]:2.276197694702E-1,100[&rate=5.810351825719267E-4]:2.276197694702E-1)[&rate=5.810351825719267E-4]:2.998112409557E-2)[&rate=5.810351825719267E-4]:8.753087397716E-2,(((((87[&rate=5.810351825719267E-4]:2.317660389409E-1,((92[&rate=5.810351825719267E-4]:1.351740746073E-1,(91[&rate=5.810351825719267E-4]:5.084723810713E-3,90[&rate=5.810351825719267E-4]:5.084723810713E-3)[&rate=5.810351825719267E-4]:1.300893507966E-1)[&rate=5.810351825719267E-4]:1.027718962517E-1,((86[&rate=5.810351825719267E-4]:1.569525856622E-1,83[&rate=5.810351825719267E-4]:1.569525856622E-1)[&rate=5.810351825719267E-4]:8.297412769092E-3,((84[&rate=5.810351825719267E-4]:5.3147428206E-2,93[&rate=5.810351825719267E-4]:6.684605834302E-2)[&rate=5.810351825719267E-4]:1.025187361277E-1,85[&rate=5.810351825719267E-4]:1.556661643337E-1)[&rate=5.810351825719267E-4]:9.583834097622E-3)[&rate=5.810351825719267E-4]:5.899734229068E-2)[&rate=5.810351825719267E-4]:7.518698218986E-3)[&rate=5.810351825719267E-4]:2.217059542441E-1,(88[&rate=5.810351825719267E-4]:3.626983469286E-2,89[&rate=5.810351825719267E-4]:4.996846482988E-2)[&rate=5.810351825719267E-4]:4.172021584922E-1)[&rate=5.810351825719267E-4]:1.013339639336E0,(6[&rate=5.810351825719267E-4]:5.905360689673E-1,((18[&rate=5.810351825719267E-4]:3.600865597392E-1,3[&rate=5.810351825719267E-4]:2.450180665886E-1)[&rate=5.810351825719267E-4]:2.764108582262E-1,(15[&rate=5.810351825719267E-4]:3.568518308202E-1,10[&rate=5.810351825719267E-4]:3.184956664368E-1)[&rate=5.810351825719267E-4]:2.714264090629E-1)[&rate=5.810351825719267E-4]:1.7052349632E-2)[&rate=5.810351825719267E-4]:3.886043306767E-1)[&rate=5.810351825719267E-4]:3.659212900765E-1,(((102[&rate=5.810351825719267E-4]:1.879387485595E-2,((((28[&rate=5.810351825719267E-4]:7.092644065869E-1,21[&rate=5.810351825719267E-4]:6.846068723405E-1)[&rate=5.810351825719267E-4]:9.851490668068E-2,1[&rate=5.810351825719267E-4]:2.147794340466E-2)[&rate=5.810351825719267E-4]:1.708614600335E-1,24[&rate=5.810351825719267E-4]:9.731613212464E-1)[&rate=5.810351825719267E-4]:1.458803584034E-1,((23[&rate=5.810351825719267E-4]:6.530625772544E-1,(25[&rate=5.810351825719267E-4]:5.482157750496E-1,20[&rate=5.810351825719267E-4]:5.290376928579E-1)[&rate=5.810351825719267E-4]:1.158057063144E-1)[&rate=5.810351825719267E-4]:1.23673024683E-1,(11[&rate=5.810351825719267E-4]:5.024642846244E-1,140[&rate=5.810351825719267E-4]:4.832862024327E-1)[&rate=5.810351825719267E-4]:1.893398104637E-1)[&rate=5.810351825719267E-4]:3.313471736027E-1)[&rate=5.810351825719267E-4]:6.139603082256E-2)[&rate=5.810351825719267E-4]:1.295503423332E-1,((((19[&rate=5.810351825719267E-4]:3.838010021721E-1,13[&rate=5.810351825719267E-4]:3.454448377884E-1)[&rate=5.810351825719267E-4]:3.492921572887E-1,((108[&rate=5.810351825719267E-4]:5.416647814988E-1,((114[&rate=5.810351825719267E-4]:2.453278591398E-1,109[&rate=5.810351825719267E-4]:3.247799139343E-1)[&rate=5.810351825719267E-4]:2.208799521515E-1,107[&rate=5.810351825719267E-4]:5.264817838941E-1)[&rate=5.810351825719267E-4]:1.792272363211E-2)[&rate=5.810351825719267E-4]:7.912864993987E-2,115[&rate=5.810351825719267E-4]:5.632591848633E-1)[&rate=5.810351825719267E-4]:4.928602939195E-2)[&rate=5.810351825719267E-4]:2.279648829901E-1,((148[&rate=5.810351825719267E-4]:2.968310916535E-1,143[&rate=5.810351825719267E-4]:2.940913656262E-1)[&rate=5.810351825719267E-4]:4.646975615533E-1,(116[&rate=5.810351825719267E-4]:6.894212444072E-1,((139[&rate=5.810351825719267E-4]:3.164223581055E-1,111[&rate=5.810351825719267E-4]:1.410798923522E-1)[&rate=5.810351825719267E-4]:1.636840790247E-1,(106[&rate=5.810351825719267E-4]:4.329869263332E-3,104[&rate=5.810351825719267E-4]:4.329869263332E-3)[&rate=5.810351825719267E-4]:2.839957459491E-1)[&rate=5.810351825719267E-4]:4.613696017975E-1)[&rate=5.810351825719267E-4]:3.375124441593E-2)[&rate=5.810351825719267E-4]:1.173376084222E-1)[&rate=5.810351825719267E-4]:1.260070367093E-1,((117[&rate=5.810351825719267E-4]:7.77322642481E-1,((((30[&rate=5.810351825719267E-4]:3.185766372511E-1,4[&rate=5.810351825719267E-4]:1.45973897525E-1)[&rate=5.810351825719267E-4]:4.294735161106E-1,(14[&rate=5.810351825719267E-4]:3.794680314742E-1,17[&rate=5.810351825719267E-4]:4.178241958579E-1)[&rate=5.810351825719267E-4]:2.535136287366E-1)[&rate=5.810351825719267E-4]:7.680110844229E-2,(112[&rate=5.810351825719267E-4]:6.009714394352E-1,9[&rate=5.810351825719267E-4]:5.927522613531E-1)[&rate=5.810351825719267E-4]:1.08811329218E-1)[&rate=5.810351825719267E-4]:6.227733887462E-2,113[&rate=5.810351825719267E-4]:7.720601075278E-1)[&rate=5.810351825719267E-4]:2.522808925623E-3)[&rate=5.810351825719267E-4]:1.789053510662E-1,(105[&rate=5.810351825719267E-4]:6.323539118576E-1,110[&rate=5.810351825719267E-4]:6.542717200767E-1)[&rate=5.810351825719267E-4]:2.937370953881E-1)[&rate=5.810351825719267E-4]:9.522064725698E-2)[&rate=5.810351825719267E-4]:1.736079051522E-1)[&rate=5.810351825719267E-4]:1.749285102462E-2,((144[&rate=5.810351825719267E-4]:1.412965217866E-1,(145[&rate=5.810351825719267E-4]:1.307124678725E-1,141[&rate=5.810351825719267E-4]:1.279727418449E-1)[&rate=5.810351825719267E-4]:1.606350596905E-2)[&rate=5.810351825719267E-4]:6.130146042093E-1,142[&rate=5.810351825719267E-4]:7.597905780509E-1)[&rate=5.810351825719267E-4]:6.526218326287E-1)[&rate=5.810351825719267E-4]:1.299095530137E-1)[&rate=5.810351825719267E-4]:4.356412841312E-1,101[&rate=5.810351825719267E-4]:7.259084533037E-1)[&rate=5.810351825719267E-4]:5.3774266449E-1)[&rate=5.810351825719267E-4]:1.105046506613E-2)[&rate=5.810351825719267E-4]:1.914114810466E-1,(99[&rate=5.810351825719267E-4]:5.045303910527E-1,96[&rate=5.810351825719267E-4]:4.690112653698E-1)[&rate=5.810351825719267E-4]:1.386917379035E-1)[&rate=5.810351825719267E-4]:6.931823160024E-2)[&rate=5.810351825719267E-4]:1.146072633567E-2,(((97[&rate=5.810351825719267E-4]:4.494522795013E-1,147[&rate=5.810351825719267E-4]:5.778675800478E-1)[&rate=5.810351825719267E-4]:2.050076525191E-2,40[&rate=5.810351825719267E-4]:5.409912961194E-1)[&rate=5.810351825719267E-4]:4.002508433369E-3,((16[&rate=5.810351825719267E-4]:2.385479274068E0,(((31[&rate=5.810351825719267E-4]:7.278934300721E-1,(22[&rate=5.810351825719267E-4]:3.394933064352E-1,27[&rate=5.810351825719267E-4]:3.559316625996E-1)[&rate=5.810351825719267E-4]:3.336056030888E-1)[&rate=5.810351825719267E-4]:1.584410855812E-2,((7[&rate=5.810351825719267E-4]:1.914790345479E-1,8[&rate=5.810351825719267E-4]:1.914790345479E-1)[&rate=5.810351825719267E-4]:3.974470450976E-1,26[&rate=5.810351825719267E-4]:6.95775394714E-1)[&rate=5.810351825719267E-4]:4.126527477814E-3)[&rate=5.810351825719267E-4]:2.500201860735E-1,2[&rate=5.810351825719267E-4]:7.663604644297E-1)[&rate=5.810351825719267E-4]:1.49035168635E0)[&rate=5.810351825719267E-4]:2.124597896369E-1,39[&rate=5.810351825719267E-4]:5.124461375876E-1)[&rate=5.810351825719267E-4]:3.254766696514E-2)[&rate=5.810351825719267E-4]:2.873405829577E-2)[&rate=5.810351825719267E-4]:2.894006926859E-1)[&rate=5.810351825719267E-4]:5.413438507049E-1,(((121[&rate=5.810351825719267E-4]:1.998584201723E0,127[&rate=5.810351825719267E-4]:2.439680092134E0)[&rate=5.810351825719267E-4]:3.122159593382E-1,(36[&rate=5.810351825719267E-4]:1.469026983369E-1,35[&rate=5.810351825719267E-4]:1.003273558711E-1)[&rate=5.810351825719267E-4]:8.444540793001E-2)[&rate=5.810351825719267E-4]:8.475695229858E-2,((45[&rate=5.810351825719267E-4]:6.932170475634E-1,((44[&rate=5.810351825719267E-4]:6.067820322521E-1,((47[&rate=5.810351825719267E-4]:3.944901406393E-1,51[&rate=5.810351825719267E-4]:3.671677362678E-1)[&rate=5.810351825719267E-4]:1.606283568173E-1,(((42[&rate=5.810351825719267E-4]:2.767157791954E-1,48[&rate=5.810351825719267E-4]:3.149671453156E-1)[&rate=5.810351825719267E-4]:1.036853913069E-1,41[&rate=5.810351825719267E-4]:3.749366896281E-1)[&rate=5.810351825719267E-4]:5.511760843433E-2,(46[&rate=5.810351825719267E-4]:4.451752274707E-1,43[&rate=5.810351825719267E-4]:4.451752274707E-1)[&rate=5.810351825719267E-4]:3.95238793347E-2)[&rate=5.810351825719267E-4]:7.041939065121E-2)[&rate=5.810351825719267E-4]:5.712801566979E-2)[&rate=5.810351825719267E-4]:5.118386971475E-2,(50[&rate=5.810351825719267E-4]:3.328359193751E-1,49[&rate=5.810351825719267E-4]:3.328359193751E-1)[&rate=5.810351825719267E-4]:2.978075782203E-1)[&rate=5.810351825719267E-4]:3.798338603362E-2)[&rate=5.810351825719267E-4]:2.679702849582E-1,(((65[&rate=5.810351825719267E-4]:1.80919080648E-1,((64[&rate=5.810351825719267E-4]:1.556122719456E-1,62[&rate=5.810351825719267E-4]:1.967081623567E-1)[&rate=5.810351825719267E-4]:1.44450001734E-1,60[&rate=5.810351825719267E-4]:1.493773421729E-1)[&rate=5.810351825719267E-4]:3.154173847514E-2)[&rate=5.810351825719267E-4]:3.03795114009E-1,(63[&rate=5.810351825719267E-4]:1.191229667728E-1,61[&rate=5.810351825719267E-4]:1.602188571839E-1)[&rate=5.810351825719267E-4]:5.16276159391E-1)[&rate=5.810351825719267E-4]:9.311738222384E-1,(128[&rate=5.810351825719267E-4]:1.173467572189E0,(((130[&rate=5.810351825719267E-4]:4.651720878347E-2,131[&rate=5.810351825719267E-4]:4.925693481083E-2)[&rate=5.810351825719267E-4]:2.07797186886E-2,(132[&rate=5.810351825719267E-4]:5.399305584305E-2,129[&rate=5.810351825719267E-4]:5.12533298157E-2)[&rate=5.810351825719267E-4]:1.604359765638E-2)[&rate=5.810351825719267E-4]:4.336824945743E-1,(69[&rate=5.810351825719267E-4]:4.646867086752E-1,118[&rate=5.810351825719267E-4]:4.537278045656E-1)[&rate=5.810351825719267E-4]:1.842379188507E-1)[&rate=5.810351825719267E-4]:6.752278761698E-1)[&rate=5.810351825719267E-4]:2.944752392271E-1)[&rate=5.810351825719267E-4]:2.66640733397E-1)[&rate=5.810351825719267E-4]:6.371329457451E-2)[&rate=5.810351825719267E-4]:4.642712326951E-1)[&rate=5.810351825719267E-4]:4.55841438705E-2,(((((((12[&rate=5.810351825719267E-4]:1.388938309454E-1,5[&rate=5.810351825719267E-4]:1.005376665619E-1)[&rate=5.810351825719267E-4]:1.600493934433E-1,29[&rate=5.810351825719267E-4]:4.057925394572E-1)[&rate=5.810351825719267E-4]:2.516822261102E-1,103[&rate=5.810351825719267E-4]:4.245980532386E-1)[&rate=5.810351825719267E-4]:1.70856055633E0,52[&rate=5.810351825719267E-4]:4.688648750078E-1)[&rate=5.810351825719267E-4]:1.08653766835E-1,((((75[&rate=5.810351825719267E-4]:4.034336283214E-1,(74[&rate=5.810351825719267E-4]:3.387309453379E-1,(70[&rate=5.810351825719267E-4]:2.506762417002E-1,76[&rate=5.810351825719267E-4]:2.890324060837E-1)[&rate=5.810351825719267E-4]:4.969853925417E-2)[&rate=5.810351825719267E-4]:6.470268298348E-2)[&rate=5.810351825719267E-4]:3.035480475765E-1,((73[&rate=5.810351825719267E-4]:1.86135765477E-1,71[&rate=5.810351825719267E-4]:1.176426147922E-1)[&rate=5.810351825719267E-4]:2.796531483547E-1,(((80[&rate=5.810351825719267E-4]:1.335241850891E-1,81[&rate=5.810351825719267E-4]:1.335241850891E-1)[&rate=5.810351825719267E-4]:2.118294062752E-1,77[&rate=5.810351825719267E-4]:3.891892078027E-1)[&rate=5.810351825719267E-4]:5.542893950425E-2,((72[&rate=5.810351825719267E-4]:1.080368914205E-1,78[&rate=5.810351825719267E-4]:1.299546996399E-1)[&rate=5.810351825719267E-4]:1.714348635127E-1,(79[&rate=5.810351825719267E-4]:1.592878715646E-1,82[&rate=5.810351825719267E-4]:1.675070496466E-1)[&rate=5.810351825719267E-4]:1.42101691588E-1)[&rate=5.810351825719267E-4]:1.076121457983E-1)[&rate=5.810351825719267E-4]:1.569131447004E-2)[&rate=5.810351825719267E-4]:2.411927620662E-1)[&rate=5.810351825719267E-4]:4.491074093535E-1,((137[&rate=5.810351825719267E-4]:4.351232296785E-1,134[&rate=5.810351825719267E-4]:3.638903529663E-1)[&rate=5.810351825719267E-4]:3.959612956692E-1,133[&rate=5.810351825719267E-4]:7.899886349367E-1)[&rate=5.810351825719267E-4]:4.017168886709E-1)[&rate=5.810351825719267E-4]:1.212702148723E-2,53[&rate=5.810351825719267E-4]:4.217530481266E-1)[&rate=5.810351825719267E-4]:1.475688724049E-1)[&rate=5.810351825719267E-4]:2.079162593199E-1,125[&rate=5.810351825719267E-4]:5.668556661901E-1)[&rate=5.810351825719267E-4]:7.52728322552E-1,(((56[&rate=5.810351825719267E-4]:2.216202107689E-1,55[&rate=5.810351825719267E-4]:2.216202107689E-1)[&rate=5.810351825719267E-4]:1.279877729338E-1,(59[&rate=5.810351825719267E-4]:2.963764434106E-1,(37[&rate=5.810351825719267E-4]:3.039131611933E-1,((58[&rate=5.810351825719267E-4]:1.161929213708E-1,57[&rate=5.810351825719267E-4]:9.97994787478E-2)[&rate=5.810351825719267E-4]:1.359806718108E-2,54[&rate=5.810351825719267E-4]:7.241393937153E-2)[&rate=5.810351825719267E-4]:1.549964895813E-1)[&rate=5.810351825719267E-4]:3.071464833753E-2)[&rate=5.810351825719267E-4]:6.142826160378E-2)[&rate=5.810351825719267E-4]:2.488328960826E-1,68[&rate=5.810351825719267E-4]:5.57457273228E-1)[&rate=5.810351825719267E-4]:5.954600488474E-1)[&rate=5.810351825719267E-4]:1.741884083622E-1)[&rate=5.810351825719267E-4]:6.205394130584E-3,(((((120[&rate=5.810351825719267E-4]:6.173026478802E-1,(135[&rate=5.810351825719267E-4]:1.809145026093E-1,(138[&rate=5.810351825719267E-4]:1.573394451318E-1,136[&rate=5.810351825719267E-4]:2.583259581655E-2)[&rate=5.810351825719267E-4]:2.235750574776E-1)[&rate=5.810351825719267E-4]:1.843333507504E-1)[&rate=5.810351825719267E-4]:1.036019701164E0,119[&rate=5.810351825719267E-4]:1.749212760003E0)[&rate=5.810351825719267E-4]:6.061289645166E-2,126[&rate=5.810351825719267E-4]:1.024123133811E0)[&rate=5.810351825719267E-4]:3.260747851762E-1,66[&rate=5.810351825719267E-4]:1.030237293024E-1)[&rate=5.810351825719267E-4]:3.061088600139E-1,((122[&rate=5.810351825719267E-4]:3.183481052034E-1,(123[&rate=5.810351825719267E-4]:3.119723657948E-2,124[&rate=5.810351825719267E-4]:2.846499614235E-2)[&rate=5.810351825719267E-4]:2.871508686239E-1)[&rate=5.810351825719267E-4]:4.093980701842E-1,67[&rate=5.810351825719267E-4]:2.264736250469E-1)[&rate=5.810351825719267E-4]:1.826589642695E-1)[&rate=5.810351825719267E-4]:3.764578974796E-1)[&rate=5.810351825719267E-4]:7.997459183003E-2,34[&rate=5.810351825719267E-4]:2.551379995857E-3)[&rate=5.810351825719267E-4]:2.243892367422E-2,32[&rate=5.810351825719267E-4]:3.072495450988E-3)[&rate=5.810351825719267E-4]:3.243250993239E-2);
tree STATE_19970000 [&joint=-20981.49512696546,lnP=-20981.49512696546] = [&R] ((32[&rate=6.218633056471421E-4]:4.846051114164E-2,(34[&rate=6.218633056471421E-4]:1.634727175461E-2,(((((((74[&rate=6.218633056471421E-4]:4.26986778526E-1,76[&rate=6.218633056471421E-4]:4.26986778526E-1)[&rate=6.218633056471421E-4]:1.553557165047E-2,(70[&rate=6.218633056471421E-4]:2.861021629886E-1,75[&rate=6.218633056471421E-4]:3.244583273721E-1)[&rate=6.218633056471421E-4]:1.180640228044E-1)[&rate=6.218633056471421E-4]:1.313450289037E-1,((73[&rate=6.218633056471421E-4]:3.863282116763E-1,(71[&rate=6.218633056471421E-4]:2.535042213926E-1,77[&rate=6.218633056471421E-4]:3.165179200227E-1)[&rate=6.218633056471421E-4]:6.433083959892E-2)[&rate=6.218633056471421E-4]:1.519118005772E-2,(((72[&rate=6.218633056471421E-4]:5.849480618135E-2,78[&rate=6.218633056471421E-4]:8.041261440067E-2)[&rate=6.218633056471421E-4]:1.302513520727E-1,(79[&rate=6.218633056471421E-4]:1.655906424066E-1,82[&rate=6.218633056471421E-4]:1.738098204886E-1)[&rate=6.218633056471421E-4]:4.507332406682E-2)[&rate=6.218633056471421E-4]:1.3401676378E-1,(80[&rate=6.218633056471421E-4]:7.142990377038E-2,81[&rate=6.218633056471421E-4]:7.142990377038E-2)[&rate=6.218633056471421E-4]:2.650316484007E-1)[&rate=6.218633056471421E-4]:1.57427710698E-2)[&rate=6.218633056471421E-4]:1.723479873462E-1)[&rate=6.218633056471421E-4]:1.068503581454E0,((52[&rate=6.218633056471421E-4]:4.015709290722E-1,(((12[&rate=6.218633056471421E-4]:1.722667751041E-1,5[&rate=6.218633056471421E-4]:1.339106107207E-1)[&rate=6.218633056471421E-4]:2.151152541129E-1,29[&rate=6.218633056471421E-4]:4.942313442856E-1)[&rate=6.218633056471421E-4]:3.547267249099E-1,103[&rate=6.218633056471421E-4]:6.160813568667E-1)[&rate=6.218633056471421E-4]:1.449783306766E0)[&rate=6.218633056471421E-4]:2.399176453417E-1,(53[&rate=6.218633056471421E-4]:5.081940647474E-1,(134[&rate=6.218633056471421E-4]:4.122000287501E-1,(133[&rate=6.218633056471421E-4]:3.582002871937E-1,137[&rate=6.218633056471421E-4]:3.992961776048E-1)[&rate=6.218633056471421E-4]:8.413672785751E-2)[&rate=6.218633056471421E-4]:8.479365466643E-1)[&rate=6.218633056471421E-4]:1.250977883551E-1)[&rate=6.218633056471421E-4]:2.626160488199E-1)[&rate=6.218633056471421E-4]:2.480894846589E-1,125[&rate=6.218633056471421E-4]:9.336148729201E-1)[&rate=6.218633056471421E-4]:5.194940151442E-1,(((((123[&rate=6.218633056471421E-4]:2.462057213621E-1,(124[&rate=6.218633056471421E-4]:2.346063798184E-1,122[&rate=6.218633056471421E-4]:2.373386202556E-1)[&rate=6.218633056471421E-4]:8.867101106517E-3)[&rate=6.218633056471421E-4]:4.405371477747E-1,67[&rate=6.218633056471421E-4]:1.854703187961E-1)[&rate=6.218633056471421E-4]:1.579889635802E-1,66[&rate=6.218633056471421E-4]:3.434592823762E-1)[&rate=6.218633056471421E-4]:1.111674397312E-1,((119[&rate=6.218633056471421E-4]:2.002961300702E0,((135[&rate=6.218633056471421E-4]:3.566336627161E-1,(138[&rate=6.218633056471421E-4]:2.443831250711E-1,136[&rate=6.218633056471421E-4]:1.128762757559E-1)[&rate=6.218633056471421E-4]:3.12250537645E-1)[&rate=6.218633056471421E-4]:4.930499985766E-2,120[&rate=6.218633056471421E-4]:6.579934570942E-1)[&rate=6.218633056471421E-4]:1.249077432649E0)[&rate=6.218633056471421E-4]:2.823106489607E-2,126[&rate=6.218633056471421E-4]:1.245489842955E0)[&rate=6.218633056471421E-4]:4.563110688378E-1)[&rate=6.218633056471421E-4]:2.364266573778E-1,((38[&rate=6.218633056471421E-4]:8.659000162985E-1,(((147[&rate=6.218633056471421E-4]:4.408093896284E-1,((39[&rate=6.218633056471421E-4]:3.41328580021E-1,146[&rate=6.218633056471421E-4]:4.615471592559E-1)[&rate=6.218633056471421E-4]:2.585852151436E-2,(40[&rate=6.218633056471421E-4]:2.804249547984E-1,(((((7[&rate=6.218633056471421E-4]:2.025090997746E-1,8[&rate=6.218633056471421E-4]:2.025090997746E-1)[&rate=6.218633056471421E-4]:4.199160398895E-1,26[&rate=6.218633056471421E-4]:7.292744547326E-1)[&rate=6.218633056471421E-4]:7.299255288853E-2,31[&rate=6.218633056471421E-4]:8.461026240595E-1)[&rate=6.218633056471421E-4]:1.362896973999E-1,(22[&rate=6.218633056471421E-4]:3.043617347836E-1,27[&rate=6.218633056471421E-4]:3.20800090948E-1)[&rate=6.218633056471421E-4]:6.232360661277E-1)[&rate=6.218633056471421E-4]:4.86572187503E-1,2[&rate=6.218633056471421E-4]:1.241567248688E0)[&rate=6.218633056471421E-4]:9.955835089396E-1)[&rate=6.218633056471421E-4]:8.676214673691E-2)[&rate=6.218633056471421E-4]:1.624523891271E-2)[&rate=6.218633056471421E-4]:2.793019649297E-1,(((95[&rate=6.218633056471421E-4]:5.060495244793E-1,(94[&rate=6.218633056471421E-4]:3.19662789409E-1,100[&rate=6.218633056471421E-4]:3.19662789409E-1)[&rate=6.218633056471421E-4]:1.016872815182E-1)[&rate=6.218633056471421E-4]:4.225889121521E-2,(98[&rate=6.218633056471421E-4]:5.252459060421E-1,(99[&rate=6.218633056471421E-4]:4.709605933117E-1,96[&rate=6.218633056471421E-4]:4.354414676288E-1)[&rate=6.218633056471421E-4]:7.614323622759E-2)[&rate=6.218633056471421E-4]:1.213354790366E-2)[&rate=6.218633056471421E-4]:1.900047471159E-1,((((18[&rate=6.218633056471421E-4]:5.446071478096E-1,3[&rate=6.218633056471421E-4]:4.29538654659E-1)[&rate=6.218633056471421E-4]:3.677006347063E-1,((((86[&rate=6.218633056471421E-4]:1.496956788372E-1,((85[&rate=6.218633056471421E-4]:8.577436165003E-2,83[&rate=6.218633056471421E-4]:8.577436165003E-2)[&rate=6.218633056471421E-4]:1.019678068868E-2,(84[&rate=6.218633056471421E-4]:8.952054526339E-2,93[&rate=6.218633056471421E-4]:1.032191754004E-1)[&rate=6.218633056471421E-4]:6.450597075323E-3)[&rate=6.218633056471421E-4]:5.372453649849E-2)[&rate=6.218633056471421E-4]:8.022693396757E-2,((92[&rate=6.218633056471421E-4]:1.616006858126E-1,(91[&rate=6.218633056471421E-4]:3.184761398223E-2,90[&rate=6.218633056471421E-4]:3.184761398223E-2)[&rate=6.218633056471421E-4]:1.297530718304E-1)[&rate=6.218633056471421E-4]:4.262710004277E-2,87[&rate=6.218633056471421E-4]:1.905291557184E-1)[&rate=6.218633056471421E-4]:3.93934570864E-2)[&rate=6.218633056471421E-4]:4.535238035848E-1,(88[&rate=6.218633056471421E-4]:9.945177582157E-2,89[&rate=6.218633056471421E-4]:1.131504059586E-1)[&rate=6.218633056471421E-4]:5.83994640568E-1)[&rate=6.218633056471421E-4]:5.58331132527E-1,((15[&rate=6.218633056471421E-4]:3.339556013974E-1,10[&rate=6.218633056471421E-4]:2.955994370139E-1)[&rate=6.218633056471421E-4]:3.334986899368E-1,6[&rate=6.218633056471421E-4]:6.126597707863E-1)[&rate=6.218633056471421E-4]:1.414465452535E-1)[&rate=6.218633056471421E-4]:9.51877678459E-2)[&rate=6.218633056471421E-4]:6.611213542296E-1,(((144[&rate=6.218633056471421E-4]:1.107644025951E-1,(145[&rate=6.218633056471421E-4]:9.815379788224E-2,141[&rate=6.218633056471421E-4]:9.541407185466E-2)[&rate=6.218633056471421E-4]:1.809005676784E-2)[&rate=6.218633056471421E-4]:8.121737827577E-2,142[&rate=6.218633056471421E-4]:1.974612329258E-1)[&rate=6.218633056471421E-4]:1.366787566668E0,(((((((108[&rate=6.218633056471421E-4]:4.919360138301E-1,107[&rate=6.218633056471421E-4]:4.946757398575E-1)[&rate=6.218633056471421E-4]:2.638365068536E-2,(109[&rate=6.218633056471421E-4]:4.953104155449E-1,114[&rate=6.218633056471421E-4]:4.158583607504E-1)[&rate=6.218633056471421E-4]:4.492705718971E-2)[&rate=6.218633056471421E-4]:1.652929932526E-1,115[&rate=6.218633056471421E-4]:6.260784111926E-1)[&rate=6.218633056471421E-4]:6.697151884994E-2,(19[&rate=6.218633056471421E-4]:6.463607643047E-1,13[&rate=6.218633056471421E-4]:6.08004599921E-1)[&rate=6.218633056471421E-4]:1.672371109434E-1)[&rate=6.218633056471421E-4]:1.949466342444E-1,((148[&rate=6.218633056471421E-4]:1.59235706479E-1,143[&rate=6.218633056471421E-4]:1.564959804516E-1)[&rate=6.218633056471421E-4]:5.707303967733E-1,((104[&rate=6.218633056471421E-4]:3.271259111527E-1,((139[&rate=6.218633056471421E-4]:2.751638801871E-1,106[&rate=6.218633056471421E-4]:8.338305826938E-2)[&rate=6.218633056471421E-4]:1.630209813288E-3,111[&rate=6.218633056471421E-4]:1.01451624247E-1)[&rate=6.218633056471421E-4]:2.4211264307E-1)[&rate=6.218633056471421E-4]:1.238419312815E-1,116[&rate=6.218633056471421E-4]:3.906938698314E-1)[&rate=6.218633056471421E-4]:3.009160690371E-1)[&rate=6.218633056471421E-4]:1.963866254184E-1)[&rate=6.218633056471421E-4]:1.392590770087E-1,(((14[&rate=6.218633056471421E-4]:4.619101567035E-1,17[&rate=6.218633056471421E-4]:5.002663210872E-1)[&rate=6.218633056471421E-4]:8.256711430725E-2,(112[&rate=6.218633056471421E-4]:5.384135769855E-1,(9[&rate=6.218633056471421E-4]:4.586957438409E-1,(30[&rate=6.218633056471421E-4]:2.125566495139E-1,4[&rate=6.218633056471421E-4]:3.995390978784E-2)[&rate=6.218633056471421E-4]:3.694267655599E-1)[&rate=6.218633056471421E-4]:7.149865506253E-2)[&rate=6.218633056471421E-4]:6.063694025299E-3)[&rate=6.218633056471421E-4]:5.853523170513E-2,((105[&rate=6.218633056471421E-4]:4.454556337656E-1,113[&rate=6.218633056471421E-4]:4.728528940394E-1)[&rate=6.218633056471421E-4]:3.291963063247E-2,(110[&rate=6.218633056471421E-4]:2.988151700881E-1,117[&rate=6.218633056471421E-4]:3.070343481704E-1)[&rate=6.218633056471421E-4]:2.014779025291E-1)[&rate=6.218633056471421E-4]:9.723997804404E-2)[&rate=6.218633056471421E-4]:5.064349194016E-1)[&rate=6.218633056471421E-4]:1.614689670956E-1,((((28[&rate=6.218633056471421E-4]:8.107357155517E-1,21[&rate=6.218633056471421E-4]:7.860781813053E-1)[&rate=6.218633056471421E-4]:4.142818148027E-2,1[&rate=6.218633056471421E-4]:6.586252716907E-2)[&rate=6.218633056471421E-4]:1.053252146186E-1,24[&rate=6.218633056471421E-4]:9.520096595959E-1)[&rate=6.218633056471421E-4]:3.592234452044E-1,(((23[&rate=6.218633056471421E-4]:5.935621584047E-1,(25[&rate=6.218633056471421E-4]:3.110132414563E-1,20[&rate=6.218633056471421E-4]:2.918351592646E-1)[&rate=6.218633056471421E-4]:2.935078210581E-1)[&rate=6.218633056471421E-4]:1.124458443375E-1,(11[&rate=6.218633056471421E-4]:4.445686675102E-1,140[&rate=6.218633056471421E-4]:4.253905853185E-1)[&rate=6.218633056471421E-4]:1.765078283827E-1)[&rate=6.218633056471421E-4]:5.437575267636E-1,102[&rate=6.218633056471421E-4]:9.908059799913E-2)[&rate=6.218633056471421E-4]:5.050867118482E-2)[&rate=6.218633056471421E-4]:4.735451728962E-2)[&rate=6.218633056471421E-4]:1.20729670654E-1)[&rate=6.218633056471421E-4]:1.434269124947E-1)[&rate=6.218633056471421E-4]:4.174070427547E-1,101[&rate=6.218633056471421E-4]:8.730279603221E-1)[&rate=6.218633056471421E-4]:6.991050991871E-1)[&rate=6.218633056471421E-4]:6.376540486237E-2)[&rate=6.218633056471421E-4]:3.584083729135E-2,(97[&rate=6.218633056471421E-4]:5.446681436161E-1,16[&rate=6.218633056471421E-4]:2.7011993211E0)[&rate=6.218633056471421E-4]:8.286874768679E-2)[&rate=6.218633056471421E-4]:2.356308845585E-1)[&rate=6.218633056471421E-4]:1.727578449069E-1,(((121[&rate=6.218633056471421E-4]:2.181278724974E0,(35[&rate=6.218633056471421E-4]:2.254883603603E-2,127[&rate=6.218633056471421E-4]:2.589672123707E0)[&rate=6.218633056471421E-4]:3.270249167726E-2)[&rate=6.218633056471421E-4]:2.958818201855E-2,36[&rate=6.218633056471421E-4]:1.314148521976E-1)[&rate=6.218633056471421E-4]:1.54294617565E-1,((45[&rate=6.218633056471421E-4]:7.874396757825E-1,((44[&rate=6.218633056471421E-4]:7.035393402228E-1,((51[&rate=6.218633056471421E-4]:4.109015531126E-1,47[&rate=6.218633056471421E-4]:4.382239574841E-1)[&rate=6.218633056471421E-4]:2.55162070868E-1,(((42[&rate=6.218633056471421E-4]:1.33568432543E-1,(41[&rate=6.218633056471421E-4]:1.084986155384E-1,48[&rate=6.218633056471421E-4]:1.522144625328E-1)[&rate=6.218633056471421E-4]:1.960533613039E-2)[&rate=6.218633056471421E-4]:2.851749296696E-1,43[&rate=6.218633056471421E-4]:4.679236900813E-1)[&rate=6.218633056471421E-4]:2.151483294067E-2,46[&rate=6.218633056471421E-4]:4.89438523022E-1)[&rate=6.218633056471421E-4]:2.039475053301E-1)[&rate=6.218633056471421E-4]:1.561779274501E-2)[&rate=6.218633056471421E-4]:7.803649615539E-3,(50[&rate=6.218633056471421E-4]:3.939952778295E-1,49[&rate=6.218633056471421E-4]:3.939952778295E-1)[&rate=6.218633056471421E-4]:2.900253076374E-1)[&rate=6.218633056471421E-4]:7.88289263813E-2)[&rate=6.218633056471421E-4]:4.780562867807E-2,((118[&rate=6.218633056471421E-4]:5.402477020167E-1,((129[&rate=6.218633056471421E-4]:1.983872021983E-1,(132[&rate=6.218633056471421E-4]:1.794611451261E-1,(130[&rate=6.218633056471421E-4]:6.36466413934E-2,131[&rate=6.218633056471421E-4]:6.638636742076E-2)[&rate=6.218633056471421E-4]:1.130747777054E-1)[&rate=6.218633056471421E-4]:2.166578309949E-2)[&rate=6.218633056471421E-4]:9.823962276154E-2,69[&rate=6.218633056471421E-4]:4.445720304394E-1)[&rate=6.218633056471421E-4]:1.066345756869E-1)[&rate=6.218633056471421E-4]:9.233444763741E-1,((((65[&rate=6.218633056471421E-4]:1.512160106497E-1,(64[&rate=6.218633056471421E-4]:1.787682179765E-1,60[&rate=6.218633056471421E-4]:2.808328646983E-2)[&rate=6.218633056471421E-4]:1.231327241799E-1)[&rate=6.218633056471421E-4]:9.587351459926E-3,62[&rate=6.218633056471421E-4]:3.525841840274E-1)[&rate=6.218633056471421E-4]:1.623550658277E-1,(63[&rate=6.218633056471421E-4]:1.307725710471E-1,61[&rate=6.218633056471421E-4]:1.718684614581E-1)[&rate=6.218633056471421E-4]:3.43070788397E-1)[&rate=6.218633056471421E-4]:9.149179294267E-1,128[&rate=6.218633056471421E-4]:1.290131151885E0)[&rate=6.218633056471421E-4]:3.373499910893E-2)[&rate=6.218633056471421E-4]:2.847753657584E-1)[&rate=6.218633056471421E-4]:1.592597338326E-1)[&rate=6.218633056471421E-4]:1.971582873931E-1)[&rate=6.218633056471421E-4]:2.547609647952E-1)[&rate=6.218633056471421E-4]:4.766820414007E-2)[&rate=6.218633056471421E-4]:6.010232828982E-2,((57[&rate=6.218633056471421E-4]:3.263578207941E-1,(((59[&rate=6.218633056471421E-4]:6.122715839875E-2,37[&rate=6.218633056471421E-4]:9.947852451897E-2)[&rate=6.218633056471421E-4]:2.030381216897E-1,(54[&rate=6.218633056471421E-4]:1.897478513481E-1,58[&rate=6.218633056471421E-4]:2.471249005284E-1)[&rate=6.218633056471421E-4]:3.626606262014E-2)[&rate=6.218633056471421E-4]:3.477401394163E-2,(56[&rate=6.218633056471421E-4]:2.315673380728E-1,55[&rate=6.218633056471421E-4]:2.315673380728E-1)[&rate=6.218633056471421E-4]:5.927523464568E-2)[&rate=6.218633056471421E-4]:2.458628632689E-2)[&rate=6.218633056471421E-4]:3.42214738022E-1,68[&rate=6.218633056471421E-4]:6.1665999051E-1)[&rate=6.218633056471421E-4]:7.298845591774E-1)[&rate=6.218633056471421E-4]:8.053705846962E-2)[&rate=6.218633056471421E-4]:5.403104760612E-2)[&rate=6.218633056471421E-4]:1.621453293099E-1,33[&rate=6.218633056471421E-4]:2.160852925062E-1);
tree STATE_19980000 [&joint=-20980.385486577947,lnP=-20980.385486577947] = [&R] ((33[&rate=6.188499147611549E-4]:8.81165255601E-3,32[&rate=6.188499147611549E-4]:3.332200501295E-3)[&rate=6.188499147611549E-4]:1.156188764907E-2,(((38[&rate=6.188499147611549E-4]:7.289087881166E-1,((((((((31[&rate=6.188499147611549E-4]:6.025152929771E-1,(22[&rate=6.188499147611549E-4]:1.812173624398E-1,27[&rate=6.188499147611549E-4]:1.976557186042E-1)[&rate=6.188499147611549E-4]:3.665034099892E-1)[&rate=6.188499147611549E-4]:2.39381345297E-2,((7[&rate=6.188499147611549E-4]:1.997329763364E-1,8[&rate=6.188499147611549E-4]:1.997329763364E-1)[&rate=6.188499147611549E-4]:2.361833859023E-1,26[&rate=6.188499147611549E-4]:5.427656773072E-1)[&rate=6.188499147611549E-4]:3.985213376117E-2)[&rate=6.188499147611549E-4]:1.152930693101E-1,2[&rate=6.188499147611549E-4]:5.143492365428E-1)[&rate=6.188499147611549E-4]:1.799528057829E0,(((((((102[&rate=6.188499147611549E-4]:1.002099163444E-1,((((28[&rate=6.188499147611549E-4]:6.766710080482E-1,21[&rate=6.188499147611549E-4]:6.520134738017E-1)[&rate=6.188499147611549E-4]:1.495292359287E-1,1[&rate=6.188499147611549E-4]:3.989887411397E-2)[&rate=6.188499147611549E-4]:6.454002132203E-2,24[&rate=6.188499147611549E-4]:8.852608132442E-1)[&rate=6.188499147611549E-4]:2.275700339269E-1,((23[&rate=6.188499147611549E-4]:5.319629455657E-1,(25[&rate=6.188499147611549E-4]:4.201712050905E-1,20[&rate=6.188499147611549E-4]:4.009931228987E-1)[&rate=6.188499147611549E-4]:1.227506445849E-1)[&rate=6.188499147611549E-4]:3.016478329913E-1,(11[&rate=6.188499147611549E-4]:5.43499380766E-1,140[&rate=6.188499147611549E-4]:5.243212985743E-1)[&rate=6.188499147611549E-4]:2.051798909417E-1)[&rate=6.188499147611549E-4]:2.682611645045E-1)[&rate=6.188499147611549E-4]:1.490229047897E-1)[&rate=6.188499147611549E-4]:2.350603741483E-2,(((145[&rate=6.188499147611549E-4]:1.099843545604E-2,141[&rate=6.188499147611549E-4]:8.258709428454E-3)[&rate=6.188499147611549E-4]:6.445223426125E-1,144[&rate=6.188499147611549E-4]:6.500413260136E-1)[&rate=6.188499147611549E-4]:9.986901265043E-2,142[&rate=6.188499147611549E-4]:7.55389790719E-1)[&rate=6.188499147611549E-4]:6.149015055061E-1)[&rate=6.188499147611549E-4]:1.44519367596E-2,((((115[&rate=6.188499147611549E-4]:5.809602015948E-1,(19[&rate=6.188499147611549E-4]:3.024724393396E-1,13[&rate=6.188499147611549E-4]:2.641162749559E-1)[&rate=6.188499147611549E-4]:3.990357074608E-1)[&rate=6.188499147611549E-4]:7.519275159212E-2,(108[&rate=6.188499147611549E-4]:3.790329919179E-1,((109[&rate=6.188499147611549E-4]:3.249045413565E-1,114[&rate=6.188499147611549E-4]:2.45452486562E-1)[&rate=6.188499147611549E-4]:1.462989268163E-2,107[&rate=6.188499147611549E-4]:3.203563518464E-1)[&rate=6.188499147611549E-4]:6.141636609885E-2)[&rate=6.188499147611549E-4]:3.346542078445E-1)[&rate=6.188499147611549E-4]:2.860944898587E-1,((((111[&rate=6.188499147611549E-4]:2.930892332969E-1,139[&rate=6.188499147611549E-4]:4.684316990503E-1)[&rate=6.188499147611549E-4]:1.609698604716E-1,(106[&rate=6.188499147611549E-4]:2.994093810223E-1,104[&rate=6.188499147611549E-4]:2.994093810223E-1)[&rate=6.188499147611549E-4]:1.382113565818E-1)[&rate=6.188499147611549E-4]:2.392784294016E-1,116[&rate=6.188499147611549E-4]:6.16625194403E-1)[&rate=6.188499147611549E-4]:2.135900653617E-1,(148[&rate=6.188499147611549E-4]:2.717614095857E-1,143[&rate=6.188499147611549E-4]:2.690216835583E-1)[&rate=6.188499147611549E-4]:5.968100145627E-1)[&rate=6.188499147611549E-4]:1.12032183281E-1)[&rate=6.188499147611549E-4]:1.310530456182E-1,(((105[&rate=6.188499147611549E-4]:4.235830928349E-1,113[&rate=6.188499147611549E-4]:4.509803531087E-1)[&rate=6.188499147611549E-4]:6.583894840392E-2,110[&rate=6.188499147611549E-4]:5.113398494579E-1)[&rate=6.188499147611549E-4]:1.36831348147E-1,(((14[&rate=6.188499147611549E-4]:2.315598379854E-1,17[&rate=6.188499147611549E-4]:2.699160023691E-1)[&rate=6.188499147611549E-4]:2.306786556826E-1,(9[&rate=6.188499147611549E-4]:4.49944117709E-1,112[&rate=6.188499147611549E-4]:4.581632957911E-1)[&rate=6.188499147611549E-4]:4.075197876924E-3)[&rate=6.188499147611549E-4]:5.286731077479E-2,(117[&rate=6.188499147611549E-4]:5.044105632136E-1,(30[&rate=6.188499147611549E-4]:1.774713017963E-1,4[&rate=6.188499147611549E-4]:4.868562070306E-3)[&rate=6.188499147611549E-4]:4.392680285405E-1)[&rate=6.188499147611549E-4]:1.343496725676E-2)[&rate=6.188499147611549E-4]:1.385448452169E-1)[&rate=6.188499147611549E-4]:5.018416198261E-1)[&rate=6.188499147611549E-4]:5.664822377267E-2)[&rate=6.188499147611549E-4]:2.059187370381E-1,((((18[&rate=6.188499147611549E-4]:5.44680758779E-1,3[&rate=6.188499147611549E-4]:4.296122656284E-1)[&rate=6.188499147611549E-4]:1.029426827587E-1,6[&rate=6.188499147611549E-4]:5.846097429076E-1)[&rate=6.188499147611549E-4]:1.027053859142E-1,(15[&rate=6.188499147611549E-4]:5.414548822865E-1,10[&rate=6.188499147611549E-4]:5.030987179031E-1)[&rate=6.188499147611549E-4]:2.006547670831E-1)[&rate=6.188499147611549E-4]:2.77786416723E-1,((88[&rate=6.188499147611549E-4]:2.180191514986E-1,89[&rate=6.188499147611549E-4]:2.317177816356E-1)[&rate=6.188499147611549E-4]:6.388765433553E-2,((87[&rate=6.188499147611549E-4]:9.697045105359E-2,(92[&rate=6.188499147611549E-4]:9.366681312741E-2,(91[&rate=6.188499147611549E-4]:5.264625598356E-2,90[&rate=6.188499147611549E-4]:5.264625598356E-2)[&rate=6.188499147611549E-4]:4.102055714386E-2)[&rate=6.188499147611549E-4]:1.700226806319E-2)[&rate=6.188499147611549E-4]:1.456466731619E-1,(((83[&rate=6.188499147611549E-4]:1.246927748732E-1,(84[&rate=6.188499147611549E-4]:1.166084193517E-1,85[&rate=6.188499147611549E-4]:1.166084193517E-1)[&rate=6.188499147611549E-4]:8.084355521517E-3)[&rate=6.188499147611549E-4]:1.868370244383E-2,86[&rate=6.188499147611549E-4]:1.43376477317E-1)[&rate=6.188499147611549E-4]:4.799912792862E-2,93[&rate=6.188499147611549E-4]:2.050742353826E-1)[&rate=6.188499147611549E-4]:5.124151896991E-2)[&rate=6.188499147611549E-4]:3.928968161863E-2)[&rate=6.188499147611549E-4]:1.170865972587E0)[&rate=6.188499147611549E-4]:4.283001505054E-1)[&rate=6.188499147611549E-4]:8.211411355088E-1,101[&rate=6.188499147611549E-4]:1.159748311011E0)[&rate=6.188499147611549E-4]:1.050670528025E-1,39[&rate=6.188499147611549E-4]:2.916512048197E-1)[&rate=6.188499147611549E-4]:4.202507377077E-2,16[&rate=6.188499147611549E-4]:2.419169204708E0)[&rate=6.188499147611549E-4]:2.34752129518E-2)[&rate=6.188499147611549E-4]:4.551443259744E-2,97[&rate=6.188499147611549E-4]:3.316276727735E-1)[&rate=6.188499147611549E-4]:1.022911303947E-2,147[&rate=6.188499147611549E-4]:4.702720863595E-1)[&rate=6.188499147611549E-4]:2.330861248456E-1,(40[&rate=6.188499147611549E-4]:5.227182853042E-1,146[&rate=6.188499147611549E-4]:6.429368645392E-1)[&rate=6.188499147611549E-4]:1.232628767205E-1)[&rate=6.188499147611549E-4]:1.085043604278E-1,((99[&rate=6.188499147611549E-4]:5.700447754264E-1,96[&rate=6.188499147611549E-4]:5.345256497435E-1)[&rate=6.188499147611549E-4]:2.756763838259E-1,((94[&rate=6.188499147611549E-4]:3.415866541997E-1,(100[&rate=6.188499147611549E-4]:3.097656529742E-1,95[&rate=6.188499147611549E-4]:3.944651065263E-1)[&rate=6.188499147611549E-4]:3.182100122543E-2)[&rate=6.188499147611549E-4]:3.698086925058E-1,98[&rate=6.188499147611549E-4]:7.851658385087E-1)[&rate=6.188499147611549E-4]:3.869739724632E-2)[&rate=6.188499147611549E-4]:5.903758724384E-2)[&rate=6.188499147611549E-4]:4.272927659309E-2)[&rate=6.188499147611549E-4]:3.195304803908E-1,(((35[&rate=6.188499147611549E-4]:6.588387480058E-2,(121[&rate=6.188499147611549E-4]:2.094683839773E0,36[&rate=6.188499147611549E-4]:1.52317849783E-2)[&rate=6.188499147611549E-4]:9.722743228804E-2)[&rate=6.188499147611549E-4]:4.283705243855E-2,127[&rate=6.188499147611549E-4]:2.67584421491E0)[&rate=6.188499147611549E-4]:1.724579475377E-1,((45[&rate=6.188499147611549E-4]:8.076788919177E-1,(((50[&rate=6.188499147611549E-4]:4.168533883323E-1,49[&rate=6.188499147611549E-4]:4.168533883323E-1)[&rate=6.188499147611549E-4]:2.37627111683E-1,(((43[&rate=6.188499147611549E-4]:4.554785440619E-1,(48[&rate=6.188499147611549E-4]:3.635115966094E-1,(42[&rate=6.188499147611549E-4]:2.406567589774E-1,41[&rate=6.188499147611549E-4]:2.351922781031E-1)[&rate=6.188499147611549E-4]:8.460347151185E-2)[&rate=6.188499147611549E-4]:8.103798570395E-2)[&rate=6.188499147611549E-4]:5.630998937733E-2,46[&rate=6.188499147611549E-4]:5.117885334392E-1)[&rate=6.188499147611549E-4]:1.527200917727E-1,44[&rate=6.188499147611549E-4]:6.590441443376E-1)[&rate=6.188499147611549E-4]:2.275876004917E-2)[&rate=6.188499147611549E-4]:6.470805755702E-2,(51[&rate=6.188499147611549E-4]:4.150161392308E-1,47[&rate=6.188499147611549E-4]:4.423385436023E-1)[&rate=6.188499147611549E-4]:3.096368992158E-1)[&rate=6.188499147611549E-4]:6.390017041103E-2)[&rate=6.188499147611549E-4]:9.414411737169E-2,((128[&rate=6.188499147611549E-4]:1.403260340892E0,(118[&rate=6.188499147611549E-4]:6.31665326098E-1,((129[&rate=6.188499147611549E-4]:1.931605530438E-1,((130[&rate=6.188499147611549E-4]:7.198471459882E-2,131[&rate=6.188499147611549E-4]:7.472444062618E-2)[&rate=6.188499147611549E-4]:4.488276331085E-2,132[&rate=6.188499147611549E-4]:1.19607203937E-1)[&rate=6.188499147611549E-4]:7.62930751341E-2)[&rate=6.188499147611549E-4]:2.937456098457E-1,69[&rate=6.188499147611549E-4]:6.348513683691E-1)[&rate=6.188499147611549E-4]:7.772861838633E-3)[&rate=6.188499147611549E-4]:9.11321042191E-1)[&rate=6.188499147611549E-4]:2.300116123908E-2,((64[&rate=6.188499147611549E-4]:3.347239146173E-1,(65[&rate=6.188499147611549E-4]:1.771686997271E-1,(62[&rate=6.188499147611549E-4]:3.381748179409E-1,60[&rate=6.188499147611549E-4]:1.463939960231E-1)[&rate=6.188499147611549E-4]:3.077470370393E-2)[&rate=6.188499147611549E-4]:6.870283383573E-3)[&rate=6.188499147611549E-4]:4.439192047061E-1,(63[&rate=6.188499147611549E-4]:1.784326732726E-1,61[&rate=6.188499147611549E-4]:2.195285636836E-1)[&rate=6.188499147611549E-4]:6.002104460509E-1)[&rate=6.188499147611549E-4]:7.462485197937E-1)[&rate=6.188499147611549E-4]:2.489577194499E-1)[&rate=6.188499147611549E-4]:1.347267764837E-1)[&rate=6.188499147611549E-4]:1.648949472152E-1)[&rate=6.188499147611549E-4]:4.266992793203E-1,(34[&rate=6.188499147611549E-4]:3.50787856466E-3,(((66[&rate=6.188499147611549E-4]:2.805998451812E-1,((((135[&rate=6.188499147611549E-4]:5.265897579079E-1,(138[&rate=6.188499147611549E-4]:1.783169351736E-1,136[&rate=6.188499147611549E-4]:4.681008585837E-2)[&rate=6.188499147611549E-4]:5.482728227344E-1)[&rate=6.188499147611549E-4]:7.622259501991E-1,120[&rate=6.188499147611549E-4]:1.540870502628E0)[&rate=6.188499147611549E-4]:7.09378437158E-2,119[&rate=6.188499147611549E-4]:1.707698757302E0)[&rate=6.188499147611549E-4]:3.216218023685E-1,126[&rate=6.188499147611549E-4]:1.243618037027E0)[&rate=6.188499147611549E-4]:2.841559978393E-1)[&rate=6.188499147611549E-4]:9.645021793724E-2,((122[&rate=6.188499147611549E-4]:1.924186381846E-1,(124[&rate=6.188499147611549E-4]:1.289487977231E-1,123[&rate=6.188499147611549E-4]:1.316810381602E-1)[&rate=6.188499147611549E-4]:6.073760002443E-2)[&rate=6.188499147611549E-4]:5.356142587776E-1,67[&rate=6.188499147611549E-4]:2.267603466215E-1)[&rate=6.188499147611549E-4]:1.502897164969E-1)[&rate=6.188499147611549E-4]:4.825887751273E-1,((((((133[&rate=6.188499147611549E-4]:5.325184181255E-1,(134[&rate=6.188499147611549E-4]:4.105496999323E-1,137[&rate=6.188499147611549E-4]:4.817825766445E-1)[&rate=6.188499147611549E-4]:9.183173189202E-2)[&rate=6.188499147611549E-4]:7.508105878051E-1,(((12[&rate=6.188499147611549E-4]:3.079564485178E-1,5[&rate=6.188499147611549E-4]:2.696002841344E-1)[&rate=6.188499147611549E-4]:6.098045349128E-2,29[&rate=6.188499147611549E-4]:4.757862170776E-1)[&rate=6.188499147611549E-4]:2.327741750542E-1,103[&rate=6.188499147611549E-4]:4.756836798031E-1)[&rate=6.188499147611549E-4]:1.698056285032E0)[&rate=6.188499147611549E-4]:9.124412260803E-2,(52[&rate=6.188499147611549E-4]:5.404713947795E-1,53[&rate=6.188499147611549E-4]:5.322746734681E-1)[&rate=6.188499147611549E-4]:6.021895810235E-2)[&rate=6.188499147611549E-4]:5.529352595577E-2,((75[&rate=6.188499147611549E-4]:6.136830046492E-1,((74[&rate=6.188499147611549E-4]:3.805883014395E-1,76[&rate=6.188499147611549E-4]:3.805883014395E-1)[&rate=6.188499147611549E-4]:1.425445828577E-1,70[&rate=6.188499147611549E-4]:4.847767199137E-1)[&rate=6.188499147611549E-4]:9.055012035203E-2)[&rate=6.188499147611549E-4]:2.38907325683E-1,(((73[&rate=6.188499147611549E-4]:3.959249896743E-1,(71[&rate=6.188499147611549E-4]:2.76969391208E-1,(80[&rate=6.188499147611549E-4]:1.042438256712E-1,81[&rate=6.188499147611549E-4]:1.042438256712E-1)[&rate=6.188499147611549E-4]:1.919036477286E-1)[&rate=6.188499147611549E-4]:5.046244778145E-2)[&rate=6.188499147611549E-4]:4.928700820276E-2,77[&rate=6.188499147611549E-4]:4.397325458224E-1)[&rate=6.188499147611549E-4]:1.467232125296E-1,(82[&rate=6.188499147611549E-4]:3.698170677227E-1,((72[&rate=6.188499147611549E-4]:4.431561714791E-2,78[&rate=6.188499147611549E-4]:6.623342536722E-2)[&rate=6.188499147611549E-4]:2.52750356086E-1,79[&rate=6.188499147611549E-4]:3.189837814532E-1)[&rate=6.188499147611549E-4]:4.261410818749E-2)[&rate=6.188499147611549E-4]:1.892414303552E-1)[&rate=6.188499147611549E-4]:2.606551199255E-1)[&rate=6.188499147611549E-4]:5.416598858061E-1)[&rate=6.188499147611549E-4]:3.736991266249E-1,125[&rate=6.188499147611549E-4]:8.111037704899E-1)[&rate=6.188499147611549E-4]:2.912933089044E-1,(((((57[&rate=6.188499147611549E-4]:2.503444616458E-1,(56[&rate=6.188499147611549E-4]:1.700399453775E-1,55[&rate=6.188499147611549E-4]:1.700399453775E-1)[&rate=6.188499147611549E-4]:6.93755545195E-2)[&rate=6.188499147611549E-4]:2.343639577536E-2,54[&rate=6.188499147611549E-4]:2.327972508638E-1)[&rate=6.188499147611549E-4]:4.474698664165E-2,37[&rate=6.188499147611549E-4]:3.540469697459E-1)[&rate=6.188499147611549E-4]:9.794218898794E-3,(58[&rate=6.188499147611549E-4]:2.770407022171E-1,59[&rate=6.188499147611549E-4]:2.57915019157E-1)[&rate=6.188499147611549E-4]:6.767480336742E-2)[&rate=6.188499147611549E-4]:1.333696632686E-1,68[&rate=6.188499147611549E-4]:4.097791579241E-1)[&rate=6.188499147611549E-4]:5.259512548035E-1)[&rate=6.188499147611549E-4]:4.716290632904E-1)[&rate=6.188499147611549E-4]:6.882738948984E-3)[&rate=6.188499147611549E-4]:6.251524117496E-3)[&rate=6.188499147611549E-4]:2.705249368729E-2);
tree STATE_19990000 [&joint=-20969.72831439216,lnP=-20969.72831439216] = [&R] (33[&rate=5.740540799109178E-4]:2.266046809258E-1,((34[&rate=5.740540799109178E-4]:2.329960353482E-2,(((38[&rate=5.740540799109178E-4]:7.949706876554E-1,((147[&rate=5.740540799109178E-4]:7.662450295323E-1,((40[&rate=5.740540799109178E-4]:5.224331244883E-1,(97[&rate=5.740540799109178E-4]:4.429870533771E-1,(16[&rate=5.740540799109178E-4]:2.441768557417E0,39[&rate=5.740540799109178E-4]:3.562756312995E-1)[&rate=5.740540799109178E-4]:1.577496734438E-1)[&rate=5.740540799109178E-4]:8.407819744992E-3)[&rate=5.740540799109178E-4]:3.294914521411E-2,((146[&rate=5.740540799109178E-4]:5.240025866973E-1,((((22[&rate=5.740540799109178E-4]:5.227263366778E-1,27[&rate=5.740540799109178E-4]:5.391646928422E-1)[&rate=5.740540799109178E-4]:2.436586458915E-1,((7[&rate=5.740540799109178E-4]:4.88295598362E-1,8[&rate=5.740540799109178E-4]:4.88295598362E-1)[&rate=5.740540799109178E-4]:7.581381585904E-2,26[&rate=5.740540799109178E-4]:6.709587292896E-1)[&rate=5.740540799109178E-4]:1.063851573895E-1)[&rate=5.740540799109178E-4]:2.226050670705E-2,31[&rate=5.740540799109178E-4]:8.434400098245E-1)[&rate=5.740540799109178E-4]:1.093607714954E-1,2[&rate=5.740540799109178E-4]:7.254035210457E-1)[&rate=5.740540799109178E-4]:1.635106289246E0)[&rate=5.740540799109178E-4]:1.185489870236E-1,((((((((((107[&rate=5.740540799109178E-4]:7.355551948744E-2,108[&rate=5.740540799109178E-4]:7.081579346008E-2)[&rate=5.740540799109178E-4]:3.321097084939E-1,(114[&rate=5.740540799109178E-4]:2.823369258231E-1,109[&rate=5.740540799109178E-4]:3.617889806176E-1)[&rate=5.740540799109178E-4]:6.305432955547E-2)[&rate=5.740540799109178E-4]:2.096659133002E-1,(19[&rate=5.740540799109178E-4]:5.454076678233E-1,13[&rate=5.740540799109178E-4]:5.070515034396E-1)[&rate=5.740540799109178E-4]:1.30197446061E-1)[&rate=5.740540799109178E-4]:1.657500274707E-2,115[&rate=5.740540799109178E-4]:5.716321714258E-1)[&rate=5.740540799109178E-4]:2.537410913138E-1,((((106[&rate=5.740540799109178E-4]:7.452859859958E-2,111[&rate=5.740540799109178E-4]:9.096695476395E-2)[&rate=5.740540799109178E-4]:1.695046950127E-1,(104[&rate=5.740540799109178E-4]:1.323623977159E-1,139[&rate=5.740540799109178E-4]:3.241432196337E-1)[&rate=5.740540799109178E-4]:1.116708958963E-1)[&rate=5.740540799109178E-4]:4.203037005801E-1,(148[&rate=5.740540799109178E-4]:3.901960087108E-1,143[&rate=5.740540799109178E-4]:3.874562826834E-1)[&rate=5.740540799109178E-4]:2.522231772625E-1)[&rate=5.740540799109178E-4]:1.479669560678E-1,116[&rate=5.740540799109178E-4]:7.520299776574E-1)[&rate=5.740540799109178E-4]:7.334328508216E-2)[&rate=5.740540799109178E-4]:8.804424571162E-2,(((117[&rate=5.740540799109178E-4]:4.707644067874E-1,112[&rate=5.740540799109178E-4]:4.680246807598E-1)[&rate=5.740540799109178E-4]:2.253529079578E-1,((9[&rate=5.740540799109178E-4]:4.796669396013E-1,(14[&rate=5.740540799109178E-4]:3.176384362123E-1,17[&rate=5.740540799109178E-4]:3.55994600596E-1)[&rate=5.740540799109178E-4]:1.702476814711E-1)[&rate=5.740540799109178E-4]:1.143571586558E-1,((30[&rate=5.740540799109178E-4]:2.108043743214E-1,4[&rate=5.740540799109178E-4]:3.820163459541E-2)[&rate=5.740540799109178E-4]:4.776900035579E-1,113[&rate=5.740540799109178E-4]:5.734258847285E-1)[&rate=5.740540799109178E-4]:2.881739161074E-2)[&rate=5.740540799109178E-4]:9.113431237838E-2)[&rate=5.740540799109178E-4]:2.572772284456E-2,(105[&rate=5.740540799109178E-4]:4.267603317984E-1,110[&rate=5.740540799109178E-4]:4.486781400175E-1)[&rate=5.740540799109178E-4]:2.6494771949E-1)[&rate=5.740540799109178E-4]:2.765039777109E-1)[&rate=5.740540799109178E-4]:1.183169946682E-1,(((145[&rate=5.740540799109178E-4]:9.712187932414E-2,144[&rate=5.740540799109178E-4]:9.16424272692E-2)[&rate=5.740540799109178E-4]:1.125234846226E-1,141[&rate=5.740540799109178E-4]:2.069056379192E-1)[&rate=5.740540799109178E-4]:5.543411570644E-2,142[&rate=5.740540799109178E-4]:2.650794796532E-1)[&rate=5.740540799109178E-4]:1.021449544014E0)[&rate=5.740540799109178E-4]:6.837516426661E-3,(((24[&rate=5.740540799109178E-4]:1.08997226662E0,((28[&rate=5.740540799109178E-4]:7.602820571545E-1,21[&rate=5.740540799109178E-4]:7.35624522908E-1)[&rate=5.740540799109178E-4]:2.766116003026E-1,1[&rate=5.740540799109178E-4]:2.505922875941E-1)[&rate=5.740540799109178E-4]:5.855806121798E-2)[&rate=5.740540799109178E-4]:3.148163072621E-2,((23[&rate=5.740540799109178E-4]:4.797332663464E-1,(25[&rate=5.740540799109178E-4]:3.765921944455E-1,20[&rate=5.740540799109178E-4]:3.574141122538E-1)[&rate=5.740540799109178E-4]:1.140999760105E-1)[&rate=5.740540799109178E-4]:2.014568181969E-1,(140[&rate=5.740540799109178E-4]:3.818430048907E-1,11[&rate=5.740540799109178E-4]:4.010210870825E-1)[&rate=5.740540799109178E-4]:1.952374906116E-1)[&rate=5.740540799109178E-4]:4.293049086936E-1)[&rate=5.740540799109178E-4]:7.167189961221E-2,102[&rate=5.740540799109178E-4]:3.148196134237E-2)[&rate=5.740540799109178E-4]:1.530923628597E-2)[&rate=5.740540799109178E-4]:2.461046180631E-1,(((6[&rate=5.740540799109178E-4]:7.09536725045E-1,(15[&rate=5.740540799109178E-4]:3.720640221975E-1,10[&rate=5.740540799109178E-4]:3.33707857814E-1)[&rate=5.740540799109178E-4]:3.922672233954E-1)[&rate=5.740540799109178E-4]:5.801335480105E-2,(18[&rate=5.740540799109178E-4]:6.592790588805E-1,3[&rate=5.740540799109178E-4]:5.442105657299E-1)[&rate=5.740540799109178E-4]:1.712847195957E-1)[&rate=5.740540799109178E-4]:2.140448885877E-1,((88[&rate=5.740540799109178E-4]:1.64927250162E-1,89[&rate=5.740540799109178E-4]:1.786258802991E-1)[&rate=5.740540799109178E-4]:5.328507711117E-1,(((92[&rate=5.740540799109178E-4]:1.13450069298E-1,(91[&rate=5.740540799109178E-4]:3.01477462805E-2,90[&rate=5.740540799109178E-4]:3.01477462805E-2)[&rate=5.740540799109178E-4]:8.330232301753E-2)[&rate=5.740540799109178E-4]:1.224809052184E-1,87[&rate=5.740540799109178E-4]:2.222323443794E-1)[&rate=5.740540799109178E-4]:5.735825722645E-3,(((85[&rate=5.740540799109178E-4]:1.171891406325E-1,86[&rate=5.740540799109178E-4]:1.171891406325E-1)[&rate=5.740540799109178E-4]:2.992363026103E-2,(84[&rate=5.740540799109178E-4]:2.162428957678E-3,93[&rate=5.740540799109178E-4]:1.586105909469E-2)[&rate=5.740540799109178E-4]:1.449503419359E-1)[&rate=5.740540799109178E-4]:1.67758658332E-2,83[&rate=5.740540799109178E-4]:1.638886367267E-1)[&rate=5.740540799109178E-4]:6.407953337534E-2)[&rate=5.740540799109178E-4]:4.698098511716E-1)[&rate=5.740540799109178E-4]:7.714881800368E-1)[&rate=5.740540799109178E-4]:3.606159157508E-1)[&rate=5.740540799109178E-4]:5.187528541381E-1,101[&rate=5.740540799109178E-4]:8.061692177746E-1)[&rate=5.740540799109178E-4]:6.893279357052E-1)[&rate=5.740540799109178E-4]:3.304927521635E-2)[&rate=5.740540799109178E-4]:1.534857106496E-1)[&rate=5.740540799109178E-4]:3.783951868505E-2,(98[&rate=5.740540799109178E-4]:6.788206898809E-1,((99[&rate=5.740540799109178E-4]:4.047884405328E-1,96[&rate=5.740540799109178E-4]:3.6926931485E-1)[&rate=5.740540799109178E-4]:2.193070039283E-1,(95[&rate=5.740540799109178E-4]:3.898159480998E-1,(100[&rate=5.740540799109178E-4]:2.585214974714E-1,94[&rate=5.740540799109178E-4]:2.585214974714E-1)[&rate=5.740540799109178E-4]:4.659499707636E-2)[&rate=5.740540799109178E-4]:2.233505346128E-1)[&rate=5.740540799109178E-4]:7.658316891703E-2)[&rate=5.740540799109178E-4]:1.963021097025E-1)[&rate=5.740540799109178E-4]:1.165691995475E-1)[&rate=5.740540799109178E-4]:3.583306194565E-1,((127[&rate=5.740540799109178E-4]:2.379490691565E0,121[&rate=5.740540799109178E-4]:1.938394801154E0)[&rate=5.740540799109178E-4]:3.804432208616E-1,(36[&rate=5.740540799109178E-4]:2.244312918812E-1,(35[&rate=5.740540799109178E-4]:1.169941121329E-1,((45[&rate=5.740540799109178E-4]:7.350721235113E-1,(((44[&rate=5.740540799109178E-4]:9.304835663298E-2,47[&rate=5.740540799109178E-4]:9.851283750723E-2)[&rate=5.740540799109178E-4]:6.361050599224E-1,(51[&rate=5.740540799109178E-4]:6.767668215618E-1,((((41[&rate=5.740540799109178E-4]:2.761664453723E-1,48[&rate=5.740540799109178E-4]:3.198822923668E-1)[&rate=5.740540799109178E-4]:4.977852226398E-2,42[&rate=5.740540799109178E-4]:3.314094485106E-1)[&rate=5.740540799109178E-4]:8.462331131166E-2,43[&rate=5.740540799109178E-4]:4.652130876909E-1)[&rate=5.740540799109178E-4]:1.841778649109E-2,46[&rate=5.740540799109178E-4]:4.83630874182E-1)[&rate=5.740540799109178E-4]:2.204583517513E-1)[&rate=5.740540799109178E-4]:3.052867149636E-2)[&rate=5.740540799109178E-4]:5.146649863939E-3,(50[&rate=5.740540799109178E-4]:5.572131641252E-1,49[&rate=5.740540799109178E-4]:5.572131641252E-1)[&rate=5.740540799109178E-4]:1.497644979226E-1)[&rate=5.740540799109178E-4]:3.504297529085E-3)[&rate=5.740540799109178E-4]:1.054672498657E-1,(128[&rate=5.740540799109178E-4]:1.378459323105E0,(((118[&rate=5.740540799109178E-4]:7.142961553549E-1,69[&rate=5.740540799109178E-4]:7.252550594646E-1)[&rate=5.740540799109178E-4]:1.025032370617E-1,((129[&rate=5.740540799109178E-4]:2.460100809948E-1,132[&rate=5.740540799109178E-4]:2.487498070222E-1)[&rate=5.740540799109178E-4]:4.840004477217E-2,(130[&rate=5.740540799109178E-4]:1.233604069301E-1,131[&rate=5.740540799109178E-4]:1.261001329574E-1)[&rate=5.740540799109178E-4]:1.710497188369E-1)[&rate=5.740540799109178E-4]:3.854029652797E-1)[&rate=5.740540799109178E-4]:5.721925886649E-1,((60[&rate=5.740540799109178E-4]:1.874392446729E-1,((64[&rate=5.740540799109178E-4]:1.184753467414E-1,62[&rate=5.740540799109178E-4]:1.595712371525E-1)[&rate=5.740540799109178E-4]:1.985569418902E-1,65[&rate=5.740540799109178E-4]:1.66347357125E-1)[&rate=5.740540799109178E-4]:2.109188754791E-2)[&rate=5.740540799109178E-4]:1.610595834862E-1,(63[&rate=5.740540799109178E-4]:2.335328977915E-1,61[&rate=5.740540799109178E-4]:2.746287882026E-1)[&rate=5.740540799109178E-4]:2.656508618743E-1)[&rate=5.740540799109178E-4]:8.487123310047E-1)[&rate=5.740540799109178E-4]:1.291933694212E-1)[&rate=5.740540799109178E-4]:2.354762625629E-1)[&rate=5.740540799109178E-4]:3.182564975223E-2)[&rate=5.740540799109178E-4]:6.086183728252E-2)[&rate=5.740540799109178E-4]:1.49546753402E-2)[&rate=5.740540799109178E-4]:3.581252358408E-1)[&rate=5.740540799109178E-4]:2.556985614696E-1,((((((75[&rate=5.740540799109178E-4]:4.932782987634E-1,((74[&rate=5.740540799109178E-4]:3.416571767517E-1,76[&rate=5.740540799109178E-4]:3.416571767517E-1)[&rate=5.740540799109178E-4]:8.677057917808E-2,70[&rate=5.740540799109178E-4]:3.900715915463E-1)[&rate=5.740540799109178E-4]:6.485054283359E-2)[&rate=5.740540799109178E-4]:2.79580296349E-1,(((71[&rate=5.740540799109178E-4]:3.411102137107E-1,77[&rate=5.740540799109178E-4]:4.041239123408E-1)[&rate=5.740540799109178E-4]:2.579985693625E-2,(79[&rate=5.740540799109178E-4]:2.27504826552E-1,(82[&rate=5.740540799109178E-4]:1.205827422434E-1,(72[&rate=5.740540799109178E-4]:1.038226290498E-2,78[&rate=5.740540799109178E-4]:3.230007112429E-2)[&rate=5.740540799109178E-4]:8.006349303707E-2)[&rate=5.740540799109178E-4]:1.151412623906E-1)[&rate=5.740540799109178E-4]:1.66802504369E-1)[&rate=5.740540799109178E-4]:1.908143058823E-2,(73[&rate=5.740540799109178E-4]:4.312387500991E-1,(80[&rate=5.740540799109178E-4]:2.515117947884E-1,81[&rate=5.740540799109178E-4]:2.515117947884E-1)[&rate=5.740540799109178E-4]:1.304118868176E-1)[&rate=5.740540799109178E-4]:2.324590182088E-2)[&rate=5.740540799109178E-4]:3.183739431923E-1)[&rate=5.740540799109178E-4]:7.939347807282E-1,53[&rate=5.740540799109178E-4]:8.203303172285E-1)[&rate=5.740540799109178E-4]:3.076214512668E-2,(52[&rate=5.740540799109178E-4]:7.369558305758E-1,((((12[&rate=5.740540799109178E-4]:4.090736441945E-1,5[&rate=5.740540799109178E-4]:3.70717479811E-1)[&rate=5.740540799109178E-4]:5.242859911431E-2,29[&rate=5.740540799109178E-4]:5.683515583773E-1)[&rate=5.740540799109178E-4]:4.688062962959E-1,103[&rate=5.740540799109178E-4]:8.042811423444E-1)[&rate=5.740540799109178E-4]:1.01756145467E0,((133[&rate=5.740540799109178E-4]:5.03792660986E-1,134[&rate=5.740540799109178E-4]:4.736556746848E-1)[&rate=5.740540799109178E-4]:2.459110996072E-3,137[&rate=5.740540799109178E-4]:5.473476623931E-1)[&rate=5.740540799109178E-4]:4.251798661283E-1)[&rate=5.740540799109178E-4]:5.794069681223E-1)[&rate=5.740540799109178E-4]:1.223333530908E-1)[&rate=5.740540799109178E-4]:3.009203437938E-1,125[&rate=5.740540799109178E-4]:9.416302924877E-1)[&rate=5.740540799109178E-4]:3.278496889096E-1,((((((56[&rate=5.740540799109178E-4]:2.490357034831E-1,55[&rate=5.740540799109178E-4]:2.490357034831E-1)[&rate=5.740540799109178E-4]:1.521600261786E-2,59[&rate=5.740540799109178E-4]:2.724484274126E-1)[&rate=5.740540799109178E-4]:2.314360317582E-2,54[&rate=5.740540799109178E-4]:2.573406644682E-1)[&rate=5.740540799109178E-4]:3.337515738097E-3,(58[&rate=5.740540799109178E-4]:2.945518644364E-1,37[&rate=5.740540799109178E-4]:3.136775474965E-1)[&rate=5.740540799109178E-4]:2.350336495027E-2)[&rate=5.740540799109178E-4]:4.58178732135E-2,57[&rate=5.740540799109178E-4]:3.474796599772E-1)[&rate=5.740540799109178E-4]:1.963180310903E-1,68[&rate=5.740540799109178E-4]:4.918851227613E-1)[&rate=5.740540799109178E-4]:6.109281919692E-1)[&rate=5.740540799109178E-4]:2.515417451078E-1)[&rate=5.740540799109178E-4]:7.967888009883E-2)[&rate=5.740540799109178E-4]:1.003789246961E-2,(((66[&rate=5.740540799109178E-4]:3.975709694927E-1,(((119[&rate=5.740540799109178E-4]:9.52568391786E-1,120[&rate=5.740540799109178E-4]:8.566779808271E-1)[&rate=5.740540799109178E-4]:4.897455064823E-1,126[&rate=5.740540799109178E-4]:6.566113756245E-1)[&rate=5.740540799109178E-4]:8.701420764845E-1,(135[&rate=5.740540799109178E-4]:5.948843037822E-1,(138[&rate=5.740540799109178E-4]:1.881935210044E-1,136[&rate=5.740540799109178E-4]:5.66866716892E-2)[&rate=5.740540799109178E-4]:6.066907827778E-1)[&rate=5.740540799109178E-4]:1.369626465491E0)[&rate=5.740540799109178E-4]:1.179917070687E-1)[&rate=5.740540799109178E-4]:8.963616033548E-2,(((123[&rate=5.740540799109178E-4]:3.881282955948E-2,124[&rate=5.740540799109178E-4]:3.608058912236E-2)[&rate=5.740540799109178E-4]:2.580470828261E-1,122[&rate=5.740540799109178E-4]:2.968599123855E-1)[&rate=5.740540799109178E-4]:5.177964066558E-1,67[&rate=5.740540799109178E-4]:3.133837687006E-1)[&rate=5.740540799109178E-4]:1.738233611276E-1)[&rate=5.740540799109178E-4]:4.01122429827E-1,32[&rate=5.740540799109178E-4]:3.398052806028E-3)[&rate=5.740540799109178E-4]:8.021634979315E-3)[&rate=5.740540799109178E-4]:2.097055410858E-1);
tree STATE_20000000 [&joint=-20988.3946838508,lnP=-20988.3946838508] = [&R] (((32[&rate=5.723241877115101E-4]:3.281047213852E-3,(((38[&rate=5.723241877115101E-4]:5.659509898887E-1,(((31[&rate=5.723241877115101E-4]:7.325675880095E-1,((22[&rate=5.723241877115101E-4]:2.08698487121E-1,27[&rate=5.723241877115101E-4]:2.251368432853E-1)[&rate=5.723241877115101E-4]:4.579299742712E-1,((7[&rate=5.723241877115101E-4]:3.463579022988E-1,8[&rate=5.723241877115101E-4]:3.463579022988E-1)[&rate=5.723241877115101E-4]:1.667439831219E-1,26[&rate=5.723241877115101E-4]:6.199512004893E-1)[&rate=5.723241877115101E-4]:5.763616501252E-2)[&rate=5.723241877115101E-4]:1.114460606927E-2)[&rate=5.723241877115101E-4]:2.983479842129E-1,2[&rate=5.723241877115101E-4]:8.035183119483E-1)[&rate=5.723241877115101E-4]:1.724804839598E0,((39[&rate=5.723241877115101E-4]:4.92221133129E-1,40[&rate=5.723241877115101E-4]:4.92221133129E-1)[&rate=5.723241877115101E-4]:7.066021956346E-2,((((95[&rate=5.723241877115101E-4]:4.431728149695E-1,(100[&rate=5.723241877115101E-4]:1.090445307018E-1,94[&rate=5.723241877115101E-4]:1.090445307018E-1)[&rate=5.723241877115101E-4]:2.494288307157E-1)[&rate=5.723241877115101E-4]:1.476217128147E-1,((99[&rate=5.723241877115101E-4]:3.632927448467E-1,96[&rate=5.723241877115101E-4]:3.277736191638E-1)[&rate=5.723241877115101E-4]:2.292850124739E-1,98[&rate=5.723241877115101E-4]:5.707198338234E-1)[&rate=5.723241877115101E-4]:9.145732212057E-3)[&rate=5.723241877115101E-4]:4.407913407019E-2,((97[&rate=5.723241877115101E-4]:1.212084616839E-1,16[&rate=5.723241877115101E-4]:2.277739639167E0)[&rate=5.723241877115101E-4]:2.451242593614E-1,(146[&rate=5.723241877115101E-4]:3.277677389889E-1,(((((((144[&rate=5.723241877115101E-4]:5.836803512087E-1,141[&rate=5.723241877115101E-4]:5.864200772361E-1)[&rate=5.723241877115101E-4]:6.056520915787E-2,145[&rate=5.723241877115101E-4]:6.497250124215E-1)[&rate=5.723241877115101E-4]:1.604949142918E-1,142[&rate=5.723241877115101E-4]:8.102199267133E-1)[&rate=5.723241877115101E-4]:6.995572712752E-1,((102[&rate=5.723241877115101E-4]:5.123354901128E-2,(24[&rate=5.723241877115101E-4]:1.032898506805E0,((28[&rate=5.723241877115101E-4]:7.670691282061E-1,21[&rate=5.723241877115101E-4]:7.424115939597E-1)[&rate=5.723241877115101E-4]:4.762677837387E-2,1[&rate=5.723241877115101E-4]:2.839453671703E-2)[&rate=5.723241877115101E-4]:2.236820522797E-1)[&rate=5.723241877115101E-4]:1.799788778227E-1)[&rate=5.723241877115101E-4]:1.146245917161E-1,((23[&rate=5.723241877115101E-4]:7.455378888392E-1,(25[&rate=5.723241877115101E-4]:6.085503262573E-1,20[&rate=5.723241877115101E-4]:5.893722440656E-1)[&rate=5.723241877115101E-4]:1.479464666915E-1)[&rate=5.723241877115101E-4]:1.940623923026E-1,(140[&rate=5.723241877115101E-4]:7.610683948685E-1,11[&rate=5.723241877115101E-4]:7.802464770603E-1)[&rate=5.723241877115101E-4]:7.442229723225E-2)[&rate=5.723241877115101E-4]:3.769427910923E-1)[&rate=5.723241877115101E-4]:9.734371479534E-2)[&rate=5.723241877115101E-4]:2.674760459009E-2,(((((((114[&rate=5.723241877115101E-4]:3.838654952547E-1,109[&rate=5.723241877115101E-4]:4.633175500492E-1)[&rate=5.723241877115101E-4]:9.465075995152E-2,107[&rate=5.723241877115101E-4]:5.38790227809E-1)[&rate=5.723241877115101E-4]:8.455530235557E-2,108[&rate=5.723241877115101E-4]:6.206058041372E-1)[&rate=5.723241877115101E-4]:6.820060340129E-2,115[&rate=5.723241877115101E-4]:6.312721609631E-1)[&rate=5.723241877115101E-4]:4.294559972936E-2,(19[&rate=5.723241877115101E-4]:5.142074154069E-1,13[&rate=5.723241877115101E-4]:4.758512510232E-1)[&rate=5.723241877115101E-4]:2.805582904911E-1)[&rate=5.723241877115101E-4]:2.358203595419E-2,((116[&rate=5.723241877115101E-4]:6.126160766646E-1,(139[&rate=5.723241877115101E-4]:7.504001188301E-1,(111[&rate=5.723241877115101E-4]:3.373528294143E-1,(106[&rate=5.723241877115101E-4]:5.73820650572E-3,104[&rate=5.723241877115101E-4]:5.73820650572E-3)[&rate=5.723241877115101E-4]:3.151762667442E-1)[&rate=5.723241877115101E-4]:2.377048236625E-1)[&rate=5.723241877115101E-4]:1.14270752355E-1)[&rate=5.723241877115101E-4]:2.48518821391E-2,(148[&rate=5.723241877115101E-4]:2.676242841836E-1,143[&rate=5.723241877115101E-4]:2.648845581562E-1)[&rate=5.723241877115101E-4]:4.081998390038E-1)[&rate=5.723241877115101E-4]:6.033183784295E-2)[&rate=5.723241877115101E-4]:1.818326611749E-1,(((110[&rate=5.723241877115101E-4]:3.506185202462E-1,113[&rate=5.723241877115101E-4]:3.560979723009E-1)[&rate=5.723241877115101E-4]:3.946967222159E-1,105[&rate=5.723241877115101E-4]:7.23397434243E-1)[&rate=5.723241877115101E-4]:1.342740615502E-2,((14[&rate=5.723241877115101E-4]:4.584725385395E-1,17[&rate=5.723241877115101E-4]:4.968287029232E-1)[&rate=5.723241877115101E-4]:2.888116725245E-1,((((30[&rate=5.723241877115101E-4]:4.22838886555E-1,4[&rate=5.723241877115101E-4]:2.50236146829E-1)[&rate=5.723241877115101E-4]:1.966531194204E-1,9[&rate=5.723241877115101E-4]:4.962043347424E-1)[&rate=5.723241877115101E-4]:5.234912744591E-3,117[&rate=5.723241877115101E-4]:5.123981515967E-1)[&rate=5.723241877115101E-4]:1.526188807406E-1,112[&rate=5.723241877115101E-4]:6.622773063097E-1)[&rate=5.723241877115101E-4]:8.50069047543E-2)[&rate=5.723241877115101E-4]:1.693788960789E-2)[&rate=5.723241877115101E-4]:1.976021379716E-1)[&rate=5.723241877115101E-4]:4.020978242089E-1)[&rate=5.723241877115101E-4]:1.664458074372E-1,((((88[&rate=5.723241877115101E-4]:4.421160219166E-2,89[&rate=5.723241877115101E-4]:5.791023232867E-2)[&rate=5.723241877115101E-4]:1.888710105128E-1,((93[&rate=5.723241877115101E-4]:1.748825255796E-1,((86[&rate=5.723241877115101E-4]:7.713165137528E-2,84[&rate=5.723241877115101E-4]:7.713165137528E-2)[&rate=5.723241877115101E-4]:1.190822796385E-2,(85[&rate=5.723241877115101E-4]:7.782268121624E-2,83[&rate=5.723241877115101E-4]:7.782268121624E-2)[&rate=5.723241877115101E-4]:1.121719812289E-2)[&rate=5.723241877115101E-4]:7.214401610349E-2)[&rate=5.723241877115101E-4]:3.311940540609E-2,(87[&rate=5.723241877115101E-4]:1.77107903248E-1,(92[&rate=5.723241877115101E-4]:1.433104579979E-1,(91[&rate=5.723241877115101E-4]:1.029658962033E-1,90[&rate=5.723241877115101E-4]:1.029658962033E-1)[&rate=5.723241877115101E-4]:4.034456179464E-2)[&rate=5.723241877115101E-4]:4.749607538712E-2)[&rate=5.723241877115101E-4]:1.719539760068E-2)[&rate=5.723241877115101E-4]:3.877931185572E-2)[&rate=5.723241877115101E-4]:9.925720683255E-1,3[&rate=5.723241877115101E-4]:6.859286536328E-1)[&rate=5.723241877115101E-4]:1.553810300328E-1,((18[&rate=5.723241877115101E-4]:6.981034875585E-1,6[&rate=5.723241877115101E-4]:6.350897889284E-1)[&rate=5.723241877115101E-4]:7.031886873456E-2,(15[&rate=5.723241877115101E-4]:5.48262716755E-1,10[&rate=5.723241877115101E-4]:5.099065523715E-1)[&rate=5.723241877115101E-4]:2.119404614558E-1)[&rate=5.723241877115101E-4]:1.879558205232E-1)[&rate=5.723241877115101E-4]:6.12345857857E-1)[&rate=5.723241877115101E-4]:2.998788143495E-1,101[&rate=5.723241877115101E-4]:7.507946298446E-1)[&rate=5.723241877115101E-4]:4.299186889031E-1)[&rate=5.723241877115101E-4]:2.298218126576E-1)[&rate=5.723241877115101E-4]:5.815842714779E-2)[&rate=5.723241877115101E-4]:1.078231123168E-3,147[&rate=5.723241877115101E-4]:5.539846798628E-1)[&rate=5.723241877115101E-4]:6.627372200999E-2)[&rate=5.723241877115101E-4]:8.715996024848E-3)[&rate=5.723241877115101E-4]:6.265965210045E-2)[&rate=5.723241877115101E-4]:7.934086204695E-1,(((45[&rate=5.723241877115101E-4]:7.925022377933E-1,((((43[&rate=5.723241877115101E-4]:5.382630653275E-1,46[&rate=5.723241877115101E-4]:5.382630653275E-1)[&rate=5.723241877115101E-4]:1.135740570522E-2,((48[&rate=5.723241877115101E-4]:6.700004900061E-2,42[&rate=5.723241877115101E-4]:2.874868288039E-2)[&rate=5.723241877115101E-4]:2.991402133764E-1,41[&rate=5.723241877115101E-4]:3.224244153825E-1)[&rate=5.723241877115101E-4]:1.725512469072E-1)[&rate=5.723241877115101E-4]:1.319502358211E-1,(((50[&rate=5.723241877115101E-4]:4.762856922972E-1,49[&rate=5.723241877115101E-4]:4.762856922972E-1)[&rate=5.723241877115101E-4]:6.932479100663E-2,47[&rate=5.723241877115101E-4]:5.783973685496E-1)[&rate=5.723241877115101E-4]:2.881380027221E-2,44[&rate=5.723241877115101E-4]:6.017466879475E-1)[&rate=5.723241877115101E-4]:7.435953803206E-2)[&rate=5.723241877115101E-4]:5.330825695647E-2,51[&rate=5.723241877115101E-4]:7.075565594388E-1)[&rate=5.723241877115101E-4]:6.58199952944E-2)[&rate=5.723241877115101E-4]:2.507752581237E-1,(((((62[&rate=5.723241877115101E-4]:2.779089948728E-1,64[&rate=5.723241877115101E-4]:2.368131044618E-1)[&rate=5.723241877115101E-4]:1.421311111876E-1,65[&rate=5.723241877115101E-4]:2.282592841426E-1)[&rate=5.723241877115101E-4]:3.196295999797E-2,60[&rate=5.723241877115101E-4]:2.602222441406E-1)[&rate=5.723241877115101E-4]:3.592676573678E-1,(63[&rate=5.723241877115101E-4]:1.733479159261E-1,61[&rate=5.723241877115101E-4]:2.144438063372E-1)[&rate=5.723241877115101E-4]:5.96826917089E-1)[&rate=5.723241877115101E-4]:6.828763090932E-1,(128[&rate=5.723241877115101E-4]:9.909165291162E-1,((69[&rate=5.723241877115101E-4]:4.59465587787E-1,118[&rate=5.723241877115101E-4]:4.485066836773E-1)[&rate=5.723241877115101E-4]:3.58186110948E-1,((132[&rate=5.723241877115101E-4]:1.310440847965E-1,129[&rate=5.723241877115101E-4]:1.283043587692E-1)[&rate=5.723241877115101E-4]:5.51655861532E-2,(130[&rate=5.723241877115101E-4]:1.321373470493E-1,131[&rate=5.723241877115101E-4]:1.348770730767E-1)[&rate=5.723241877115101E-4]:5.133259787306E-2)[&rate=5.723241877115101E-4]:4.86236548333E-1)[&rate=5.723241877115101E-4]:3.239497618882E-1)[&rate=5.723241877115101E-4]:3.635044760058E-1)[&rate=5.723241877115101E-4]:4.622527030863E-1)[&rate=5.723241877115101E-4]:4.634509408216E-2,(121[&rate=5.723241877115101E-4]:2.418587283824E0,((127[&rate=5.723241877115101E-4]:2.563193171551E0,36[&rate=5.723241877115101E-4]:4.264522634532E-2)[&rate=5.723241877115101E-4]:2.482162843089E-1,35[&rate=5.723241877115101E-4]:2.442861681885E-1)[&rate=5.723241877115101E-4]:4.827371837568E-2)[&rate=5.723241877115101E-4]:4.169179243863E-2)[&rate=5.723241877115101E-4]:4.2274248484E-1)[&rate=5.723241877115101E-4]:1.297349709595E-1,34[&rate=5.723241877115101E-4]:2.371543617221E-2)[&rate=5.723241877115101E-4]:1.483419260728E-3)[&rate=5.723241877115101E-4]:1.02888387024E-2,((((120[&rate=5.723241877115101E-4]:1.879678466206E0,((135[&rate=5.723241877115101E-4]:4.008950500303E-1,(138[&rate=5.723241877115101E-4]:4.37627913992E-1,136[&rate=5.723241877115101E-4]:3.061210646768E-1)[&rate=5.723241877115101E-4]:1.632671360383E-1)[&rate=5.723241877115101E-4]:1.019047931799E0,(126[&rate=5.723241877115101E-4]:9.646460057584E-1,119[&rate=5.723241877115101E-4]:1.750348528402E0)[&rate=5.723241877115101E-4]:1.753965890662E-2)[&rate=5.723241877115101E-4]:2.076806898562E-1)[&rate=5.723241877115101E-4]:3.553918666217E-1,66[&rate=5.723241877115101E-4]:2.980840314579E-1)[&rate=5.723241877115101E-4]:1.434616801657E-1,((124[&rate=5.723241877115101E-4]:4.290003478039E-1,(123[&rate=5.723241877115101E-4]:3.467184108928E-1,122[&rate=5.723241877115101E-4]:3.467184108928E-1)[&rate=5.723241877115101E-4]:8.501417734832E-2)[&rate=5.723241877115101E-4]:3.747769867474E-1,67[&rate=5.723241877115101E-4]:3.052370246478E-1)[&rate=5.723241877115101E-4]:1.363086869758E-1)[&rate=5.723241877115101E-4]:3.068079372705E-1,(((53[&rate=5.723241877115101E-4]:8.077393247471E-1,(((75[&rate=5.723241877115101E-4]:4.39361633203E-1,((74[&rate=5.723241877115101E-4]:2.772668513496E-1,70[&rate=5.723241877115101E-4]:2.389106869661E-1)[&rate=5.723241877115101E-4]:1.46521287857E-2,76[&rate=5.723241877115101E-4]:2.919189801353E-1)[&rate=5.723241877115101E-4]:1.474426530677E-1)[&rate=5.723241877115101E-4]:3.002203913705E-1,(((77[&rate=5.723241877115101E-4]:2.6354279654E-1,73[&rate=5.723241877115101E-4]:2.690222485947E-1)[&rate=5.723241877115101E-4]:2.699998379605E-1,(79[&rate=5.723241877115101E-4]:4.214648026939E-1,(78[&rate=5.723241877115101E-4]:2.175632304012E-1,(72[&rate=5.723241877115101E-4]:9.212732123653E-2,82[&rate=5.723241877115101E-4]:1.222643075379E-1)[&rate=5.723241877115101E-4]:1.035181009453E-1)[&rate=5.723241877115101E-4]:2.039015722928E-1)[&rate=5.723241877115101E-4]:7.646139345041E-2)[&rate=5.723241877115101E-4]:1.891062931831E-2,(71[&rate=5.723241877115101E-4]:3.897891574202E-1,(80[&rate=5.723241877115101E-4]:9.334940704307E-2,81[&rate=5.723241877115101E-4]:9.334940704307E-2)[&rate=5.723241877115101E-4]:3.156178325689E-1)[&rate=5.723241877115101E-4]:9.965040776845E-2)[&rate=5.723241877115101E-4]:1.816493087E-1)[&rate=5.723241877115101E-4]:7.806904399246E-1,(((((12[&rate=5.723241877115101E-4]:2.336942602857E-1,5[&rate=5.723241877115101E-4]:1.953380959022E-1)[&rate=5.723241877115101E-4]:2.013592002845E-1,29[&rate=5.723241877115101E-4]:5.419027756387E-1)[&rate=5.723241877115101E-4]:1.045862398986E0,103[&rate=5.723241877115101E-4]:1.354888462295E0)[&rate=5.723241877115101E-4]:9.437453542705E-1,((133[&rate=5.723241877115101E-4]:3.058745720171E-1,134[&rate=5.723241877115101E-4]:2.757375857159E-1)[&rate=5.723241877115101E-4]:1.585507559388E-1,137[&rate=5.723241877115101E-4]:5.055212183669E-1)[&rate=5.723241877115101E-4]:9.43797529706E-1)[&rate=5.723241877115101E-4]:6.230965035682E-2,52[&rate=5.723241877115101E-4]:6.966497323619E-1)[&rate=5.723241877115101E-4]:8.535639483547E-2)[&rate=5.723241877115101E-4]:3.392991886113E-2)[&rate=5.723241877115101E-4]:3.984228768589E-1,125[&rate=5.723241877115101E-4]:9.957796879448E-1)[&rate=5.723241877115101E-4]:2.02930283545E-1,(((((56[&rate=5.723241877115101E-4]:1.586158640553E-1,55[&rate=5.723241877115101E-4]:1.586158640553E-1)[&rate=5.723241877115101E-4]:1.100606000052E-1,((58[&rate=5.723241877115101E-4]:1.546797232535E-1,37[&rate=5.723241877115101E-4]:1.738054063136E-1)[&rate=5.723241877115101E-4]:4.033250827822E-2,59[&rate=5.723241877115101E-4]:1.758865484716E-1)[&rate=5.723241877115101E-4]:1.009866369004E-1)[&rate=5.723241877115101E-4]:1.811076383158E-3,54[&rate=5.723241877115101E-4]:2.40432895635E-1)[&rate=5.723241877115101E-4]:1.833522299045E-2,57[&rate=5.723241877115101E-4]:2.997517251828E-1)[&rate=5.723241877115101E-4]:7.936927545499E-2,68[&rate=5.723241877115101E-4]:3.272084323317E-1)[&rate=5.723241877115101E-4]:7.048348724913E-1)[&rate=5.723241877115101E-4]:2.640309818434E-1)[&rate=5.723241877115101E-4]:1.501477438713E-1)[&rate=5.723241877115101E-4]:1.375003635529E-1,33[&rate=5.723241877115101E-4]:1.565497015239E-1);
tree STATE_20010000 [&joint=-20976.802365175547,lnP=-20976.802365175547] = [&R] (33[&rate=5.597208707932336E-4]:1.777684744476E-2,((((((((((12[&rate=5.597208707932336E-4]:9.430954120234E-2,5[&rate=5.597208707932336E-4]:5.595337681888E-2)[&rate=5.597208707932336E-4]:6.730948213569E-2,29[&rate=5.597208707932336E-4]:2.684683384066E-1)[&rate=5.597208707932336E-4]:3.119735656163E-1,103[&rate=5.597208707932336E-4]:3.475651916941E-1)[&rate=5.597208707932336E-4]:1.924785666242E0,52[&rate=5.597208707932336E-4]:6.080571233753E-1)[&rate=5.597208707932336E-4]:2.144631777455E-1,(((137[&rate=5.597208707932336E-4]:3.867636955133E-1,133[&rate=5.597208707932336E-4]:3.456678051022E-1)[&rate=5.597208707932336E-4]:5.202413184676E-1,134[&rate=5.597208707932336E-4]:8.357721372687E-1)[&rate=5.597208707932336E-4]:6.536911040673E-1,(53[&rate=5.597208707932336E-4]:7.267943475002E-1,((75[&rate=5.597208707932336E-4]:5.759298642783E-1,(76[&rate=5.597208707932336E-4]:3.306817857641E-1,(74[&rate=5.597208707932336E-4]:3.138079725887E-1,70[&rate=5.597208707932336E-4]:2.754518082052E-1)[&rate=5.597208707932336E-4]:1.687381317547E-2)[&rate=5.597208707932336E-4]:2.452480785141E-1)[&rate=5.597208707932336E-4]:2.311495412826E-1,((((73[&rate=5.597208707932336E-4]:5.136325838639E-1,71[&rate=5.597208707932336E-4]:4.45139433179E-1)[&rate=5.597208707932336E-4]:9.08086469498E-2,77[&rate=5.597208707932336E-4]:5.989617787589E-1)[&rate=5.597208707932336E-4]:6.531822132265E-2,(80[&rate=5.597208707932336E-4]:2.007626665065E-1,81[&rate=5.597208707932336E-4]:2.007626665065E-1)[&rate=5.597208707932336E-4]:4.196817171367E-1)[&rate=5.597208707932336E-4]:1.189864691502E-2,(79[&rate=5.597208707932336E-4]:4.026178001361E-1,((72[&rate=5.597208707932336E-4]:2.181887313434E-1,78[&rate=5.597208707932336E-4]:2.401065395627E-1)[&rate=5.597208707932336E-4]:9.736182766943E-2,82[&rate=5.597208707932336E-4]:3.456875453142E-1)[&rate=5.597208707932336E-4]:6.514943290394E-2)[&rate=5.597208707932336E-4]:2.379444085045E-1)[&rate=5.597208707932336E-4]:1.254213065096E-1)[&rate=5.597208707932336E-4]:6.661780005515E-1)[&rate=5.597208707932336E-4]:1.072638316872E-2)[&rate=5.597208707932336E-4]:7.680284914044E-2)[&rate=5.597208707932336E-4]:3.857565867574E-1,125[&rate=5.597208707932336E-4]:9.896976529056E-1)[&rate=5.597208707932336E-4]:1.528640019178E-1,(((37[&rate=5.597208707932336E-4]:3.848847436357E-1,((58[&rate=5.597208707932336E-4]:2.920038258119E-1,(59[&rate=5.597208707932336E-4]:2.389959069272E-1,54[&rate=5.597208707932336E-4]:2.007445408069E-1)[&rate=5.597208707932336E-4]:3.388223582461E-2)[&rate=5.597208707932336E-4]:5.214812859468E-2,(56[&rate=5.597208707932336E-4]:2.530614003303E-1,55[&rate=5.597208707932336E-4]:2.530614003303E-1)[&rate=5.597208707932336E-4]:6.376814970459E-2)[&rate=5.597208707932336E-4]:2.160710616906E-2)[&rate=5.597208707932336E-4]:4.635543188406E-2,57[&rate=5.597208707932336E-4]:3.957210498367E-1)[&rate=5.597208707932336E-4]:2.235270415541E-1,68[&rate=5.597208707932336E-4]:5.673355230848E-1)[&rate=5.597208707932336E-4]:4.08559465072E-1)[&rate=5.597208707932336E-4]:2.451292769928E-1,(((66[&rate=5.597208707932336E-4]:2.238001283443E-1,(126[&rate=5.597208707932336E-4]:1.116265948192E0,((120[&rate=5.597208707932336E-4]:7.686271154891E-1,119[&rate=5.597208707932336E-4]:8.645175264479E-1)[&rate=5.597208707932336E-4]:9.932559993805E-1,(135[&rate=5.597208707932336E-4]:5.211010846717E-1,(138[&rate=5.597208707932336E-4]:1.893349699845E-1,136[&rate=5.597208707932336E-4]:5.782812066931E-2)[&rate=5.597208707932336E-4]:5.317661146872E-1)[&rate=5.597208707932336E-4]:9.887272356774E-1)[&rate=5.597208707932336E-4]:4.419494500751E-2)[&rate=5.597208707932336E-4]:3.547083698371E-1)[&rate=5.597208707932336E-4]:4.843057662006E-2,((124[&rate=5.597208707932336E-4]:2.643548313063E-1,(122[&rate=5.597208707932336E-4]:2.481296885529E-1,123[&rate=5.597208707932336E-4]:2.481296885529E-1)[&rate=5.597208707932336E-4]:1.895738319057E-2)[&rate=5.597208707932336E-4]:3.386786079307E-1,67[&rate=5.597208707932336E-4]:1.044931293334E-1)[&rate=5.597208707932336E-4]:1.677375756309E-1)[&rate=5.597208707932336E-4]:2.074193236263E-1,((38[&rate=5.597208707932336E-4]:7.22331884975E-1,((147[&rate=5.597208707932336E-4]:6.242609461369E-1,(((16[&rate=5.597208707932336E-4]:2.450758684714E0,(97[&rate=5.597208707932336E-4]:2.933463929188E-1,((26[&rate=5.597208707932336E-4]:8.541804770904E-1,((2[&rate=5.597208707932336E-4]:4.157834621774E-1,(31[&rate=5.597208707932336E-4]:6.121384555041E-1,(22[&rate=5.597208707932336E-4]:3.685000238251E-1,27[&rate=5.597208707932336E-4]:3.849383799895E-1)[&rate=5.597208707932336E-4]:1.88843911131E-1)[&rate=5.597208707932336E-4]:3.104226694729E-2)[&rate=5.597208707932336E-4]:1.403879556755E-1,(7[&rate=5.597208707932336E-4]:1.443297922642E-1,8[&rate=5.597208707932336E-4]:1.443297922642E-1)[&rate=5.597208707932336E-4]:4.885539543558E-1)[&rate=5.597208707932336E-4]:1.144474154018E-1)[&rate=5.597208707932336E-4]:1.617074863947E0,((((((144[&rate=5.597208707932336E-4]:3.54762534166E-1,(145[&rate=5.597208707932336E-4]:1.166281740828E-1,141[&rate=5.597208707932336E-4]:1.138884480552E-1)[&rate=5.597208707932336E-4]:2.436138121381E-1)[&rate=5.597208707932336E-4]:1.145149029489E-1,142[&rate=5.597208707932336E-4]:4.747568891699E-1)[&rate=5.597208707932336E-4]:9.971728940014E-1,((((115[&rate=5.597208707932336E-4]:4.847693342031E-1,(108[&rate=5.597208707932336E-4]:4.159954905145E-1,(107[&rate=5.597208707932336E-4]:2.861111879238E-1,(114[&rate=5.597208707932336E-4]:2.173810847079E-1,109[&rate=5.597208707932336E-4]:2.968331395024E-1)[&rate=5.597208707932336E-4]:8.456130613057E-3)[&rate=5.597208707932336E-4]:1.326240286181E-1)[&rate=5.597208707932336E-4]:1.26308090264E-1)[&rate=5.597208707932336E-4]:2.91848147077E-1,(19[&rate=5.597208707932336E-4]:5.389837948225E-1,13[&rate=5.597208707932336E-4]:5.006276304388E-1)[&rate=5.597208707932336E-4]:3.581816316631E-1)[&rate=5.597208707932336E-4]:1.472862953857E-1,(((148[&rate=5.597208707932336E-4]:2.129635463795E-1,143[&rate=5.597208707932336E-4]:2.102238203521E-1)[&rate=5.597208707932336E-4]:5.185930330452E-1,((104[&rate=5.597208707932336E-4]:1.359610179839E-1,(139[&rate=5.597208707932336E-4]:3.242341365887E-1,111[&rate=5.597208707932336E-4]:1.488916708353E-1)[&rate=5.597208707932336E-4]:3.507703312918E-3)[&rate=5.597208707932336E-4]:2.30040234713E-1,106[&rate=5.597208707932336E-4]:3.660012526969E-1)[&rate=5.597208707932336E-4]:3.874731349469E-1)[&rate=5.597208707932336E-4]:2.455519480739E-2,116[&rate=5.597208707932336E-4]:7.177556098484E-1)[&rate=5.597208707932336E-4]:2.061481668174E-1)[&rate=5.597208707932336E-4]:2.613651542435E-1,((14[&rate=5.597208707932336E-4]:4.999275258129E-1,17[&rate=5.597208707932336E-4]:5.382836901966E-1)[&rate=5.597208707932336E-4]:3.597514803884E-1,((105[&rate=5.597208707932336E-4]:4.607318115944E-1,110[&rate=5.597208707932336E-4]:4.826496198135E-1)[&rate=5.597208707932336E-4]:2.774048841623E-1,(((113[&rate=5.597208707932336E-4]:4.826951227082E-1,(30[&rate=5.597208707932336E-4]:1.787888780957E-1,4[&rate=5.597208707932336E-4]:6.186138369728E-3)[&rate=5.597208707932336E-4]:4.189747377632E-1)[&rate=5.597208707932336E-4]:1.565156754227E-2,(112[&rate=5.597208707932336E-4]:1.266226944281E-1,117[&rate=5.597208707932336E-4]:1.293624204557E-1)[&rate=5.597208707932336E-4]:3.717239958223E-1)[&rate=5.597208707932336E-4]:2.153194960917E-1,9[&rate=5.597208707932336E-4]:7.054470082601E-1)[&rate=5.597208707932336E-4]:5.186776968834E-2)[&rate=5.597208707932336E-4]:9.41450501708E-2)[&rate=5.597208707932336E-4]:4.077817055299E-1)[&rate=5.597208707932336E-4]:3.186633171386E-2)[&rate=5.597208707932336E-4]:8.429307723507E-2,((102[&rate=5.597208707932336E-4]:1.631002890053E-1,((23[&rate=5.597208707932336E-4]:8.35552773674E-1,(25[&rate=5.597208707932336E-4]:5.451733884221E-1,20[&rate=5.597208707932336E-4]:5.259953062304E-1)[&rate=5.597208707932336E-4]:3.013382893616E-1)[&rate=5.597208707932336E-4]:1.848019439211E-1,(140[&rate=5.597208707932336E-4]:4.988663842181E-1,11[&rate=5.597208707932336E-4]:5.180444664098E-1)[&rate=5.597208707932336E-4]:4.173787443361E-1)[&rate=5.597208707932336E-4]:2.934305029168E-1)[&rate=5.597208707932336E-4]:9.656807340452E-2,(24[&rate=5.597208707932336E-4]:1.091222477231E0,((28[&rate=5.597208707932336E-4]:4.966899825183E-1,21[&rate=5.597208707932336E-4]:4.720324482718E-1)[&rate=5.597208707932336E-4]:3.393111986629E-1,1[&rate=5.597208707932336E-4]:4.969981131825E-2)[&rate=5.597208707932336E-4]:2.607007481042E-1)[&rate=5.597208707932336E-4]:3.300897207955E-1)[&rate=5.597208707932336E-4]:4.997915553075E-2)[&rate=5.597208707932336E-4]:3.358573271886E-2,((((88[&rate=5.597208707932336E-4]:8.694738305295E-2,89[&rate=5.597208707932336E-4]:1.0064601319E-1)[&rate=5.597208707932336E-4]:1.922873188557E-1,(((92[&rate=5.597208707932336E-4]:1.752008030055E-1,(91[&rate=5.597208707932336E-4]:9.35951679635E-2,90[&rate=5.597208707932336E-4]:9.35951679635E-2)[&rate=5.597208707932336E-4]:8.160563504199E-2)[&rate=5.597208707932336E-4]:2.278535292793E-2,(((93[&rate=5.597208707932336E-4]:7.358780759095E-2,83[&rate=5.597208707932336E-4]:5.988917745393E-2)[&rate=5.597208707932336E-4]:3.075875892655E-2,84[&rate=5.597208707932336E-4]:9.064793638048E-2)[&rate=5.597208707932336E-4]:7.541253696092E-2,(85[&rate=5.597208707932336E-4]:1.458124598143E-1,86[&rate=5.597208707932336E-4]:1.458124598143E-1)[&rate=5.597208707932336E-4]:2.024801352706E-2)[&rate=5.597208707932336E-4]:1.822705245501E-2)[&rate=5.597208707932336E-4]:9.7455345534E-3,87[&rate=5.597208707932336E-4]:1.940330603498E-1)[&rate=5.597208707932336E-4]:8.520164155885E-2)[&rate=5.597208707932336E-4]:6.045935281063E-1,3[&rate=5.597208707932336E-4]:3.441022026178E-1)[&rate=5.597208707932336E-4]:1.632005973138E-1,((18[&rate=5.597208707932336E-4]:4.086835294253E-1,6[&rate=5.597208707932336E-4]:3.456698307952E-1)[&rate=5.597208707932336E-4]:1.057982635958E-1,(15[&rate=5.597208707932336E-4]:3.067509544017E-1,10[&rate=5.597208707932336E-4]:2.683947900183E-1)[&rate=5.597208707932336E-4]:1.995116605371E-1)[&rate=5.597208707932336E-4]:1.078895000611E-1)[&rate=5.597208707932336E-4]:8.331907247004E-1)[&rate=5.597208707932336E-4]:2.32037796229E-1,101[&rate=5.597208707932336E-4]:5.697915948334E-1)[&rate=5.597208707932336E-4]:7.343404585326E-1)[&rate=5.597208707932336E-4]:3.341674991275E-2)[&rate=5.597208707932336E-4]:8.811143115839E-4)[&rate=5.597208707932336E-4]:1.219215518513E-1,39[&rate=5.597208707932336E-4]:4.871873104479E-1)[&rate=5.597208707932336E-4]:5.703581948868E-3,(98[&rate=5.597208707932336E-4]:6.166793027367E-1,((99[&rate=5.597208707932336E-4]:5.694869109972E-1,96[&rate=5.597208707932336E-4]:5.339677853143E-1)[&rate=5.597208707932336E-4]:5.664461644932E-2,(95[&rate=5.597208707932336E-4]:5.659842254173E-1,(100[&rate=5.597208707932336E-4]:3.635477027378E-1,94[&rate=5.597208707932336E-4]:3.635477027378E-1)[&rate=5.597208707932336E-4]:1.177370691275E-1)[&rate=5.597208707932336E-4]:4.921834028064E-2)[&rate=5.597208707932336E-4]:1.240569878751E-2)[&rate=5.597208707932336E-4]:4.626890206345E-3)[&rate=5.597208707932336E-4]:7.399300455977E-2)[&rate=5.597208707932336E-4]:9.788917192375E-2,(40[&rate=5.597208707932336E-4]:4.494062398252E-1,146[&rate=5.597208707932336E-4]:5.696248190602E-1)[&rate=5.597208707932336E-4]:2.153668290551E-1)[&rate=5.597208707932336E-4]:1.258648270238E-1)[&rate=5.597208707932336E-4]:3.054130819976E-1,((((((49[&rate=5.597208707932336E-4]:3.246042243296E-1,50[&rate=5.597208707932336E-4]:3.246042243296E-1)[&rate=5.597208707932336E-4]:3.681788725151E-1,(51[&rate=5.597208707932336E-4]:6.885803366938E-1,44[&rate=5.597208707932336E-4]:7.10438260191E-1)[&rate=5.597208707932336E-4]:9.667241025197E-3)[&rate=5.597208707932336E-4]:4.684931819495E-3,(43[&rate=5.597208707932336E-4]:5.416338826847E-1,(46[&rate=5.597208707932336E-4]:5.394679393703E-1,(42[&rate=5.597208707932336E-4]:3.03616912875E-1,(41[&rate=5.597208707932336E-4]:2.833728706181E-1,48[&rate=5.597208707932336E-4]:3.270887176126E-1)[&rate=5.597208707932336E-4]:1.477956138263E-2)[&rate=5.597208707932336E-4]:1.866706986266E-1)[&rate=5.597208707932336E-4]:2.165943314426E-3)[&rate=5.597208707932336E-4]:1.886210312253E-1)[&rate=5.597208707932336E-4]:3.218356433951E-2,(47[&rate=5.597208707932336E-4]:4.524587006763E-1,45[&rate=5.597208707932336E-4]:4.442619793649E-1)[&rate=5.597208707932336E-4]:3.099797775732E-1)[&rate=5.597208707932336E-4]:3.128974051015E-1,((((((118[&rate=5.597208707932336E-4]:6.233650753521E-1,(((130[&rate=5.597208707932336E-4]:1.715836772911E-1,132[&rate=5.597208707932336E-4]:1.743234033184E-1)[&rate=5.597208707932336E-4]:5.958065207178E-3,129[&rate=5.597208707932336E-4]:1.775417424983E-1)[&rate=5.597208707932336E-4]:3.844394992798E-2,131[&rate=5.597208707932336E-4]:2.187254184536E-1)[&rate=5.597208707932336E-4]:2.70393081556E-1)[&rate=5.597208707932336E-4]:1.010775798328E-1,69[&rate=5.597208707932336E-4]:7.354015592946E-1)[&rate=5.597208707932336E-4]:7.191197559717E-1,128[&rate=5.597208707932336E-4]:1.303836383759E0)[&rate=5.597208707932336E-4]:1.807199467063E-2,((65[&rate=5.597208707932336E-4]:2.182265770604E-1,((64[&rate=5.597208707932336E-4]:2.310102086834E-1,60[&rate=5.597208707932336E-4]:8.032527717674E-2)[&rate=5.597208707932336E-4]:1.730011291018E-2,62[&rate=5.597208707932336E-4]:2.894062120047E-1)[&rate=5.597208707932336E-4]:1.206011869735E-1)[&rate=5.597208707932336E-4]:1.437583313848E-1,(63[&rate=5.597208707932336E-4]:2.614209533587E-1,61[&rate=5.597208707932336E-4]:3.025168437698E-1)[&rate=5.597208707932336E-4]:2.512488865931E-1)[&rate=5.597208707932336E-4]:9.078686754644E-1)[&rate=5.597208707932336E-4]:4.739176532613E-1,35[&rate=5.597208707932336E-4]:2.670589084035E-1)[&rate=5.597208707932336E-4]:9.252992907692E-3,(127[&rate=5.597208707932336E-4]:1.739527911593E0,121[&rate=5.597208707932336E-4]:1.298432021183E0)[&rate=5.597208707932336E-4]:1.103907277389E0)[&rate=5.597208707932336E-4]:3.545634973205E-2)[&rate=5.597208707932336E-4]:2.748324434101E-2,36[&rate=5.597208707932336E-4]:3.8582683785E-1)[&rate=5.597208707932336E-4]:8.612802507288E-2)[&rate=5.597208707932336E-4]:5.427050813344E-2)[&rate=5.597208707932336E-4]:1.936535987866E-1)[&rate=5.597208707932336E-4]:1.97752976991E-1,34[&rate=5.597208707932336E-4]:8.042905738143E-3)[&rate=5.597208707932336E-4]:2.146653296304E-2,32[&rate=5.597208707932336E-4]:7.591630482098E-3)[&rate=5.597208707932336E-4]:4.705764907951E-3);
tree STATE_20020000 [&joint=-20961.502560558944,lnP=-20961.502560558944] = [&R] (32[&rate=5.49559573062429E-4]:7.472395766168E-2,(33[&rate=5.49559573062429E-4]:3.939738399621E-2,(((((((123[&rate=5.49559573062429E-4]:2.030568589585E-1,124[&rate=5.49559573062429E-4]:2.003246185214E-1)[&rate=5.49559573062429E-4]:1.445408748464E-1,122[&rate=5.49559573062429E-4]:3.475977338049E-1)[&rate=5.49559573062429E-4]:5.821637447661E-1,67[&rate=5.49559573062429E-4]:4.284889282303E-1)[&rate=5.49559573062429E-4]:9.421246086993E-2,(126[&rate=5.49559573062429E-4]:9.707982670546E-1,((119[&rate=5.49559573062429E-4]:8.628855920141E-1,(135[&rate=5.49559573062429E-4]:2.741106092208E-1,(138[&rate=5.49559573062429E-4]:1.791680183314E-1,136[&rate=5.49559573062429E-4]:4.766116901624E-2)[&rate=5.49559573062429E-4]:2.949425908894E-1)[&rate=5.49559573062429E-4]:2.408297773139E-1)[&rate=5.49559573062429E-4]:1.431481844425E-1,120[&rate=5.49559573062429E-4]:9.101433654977E-1)[&rate=5.49559573062429E-4]:7.504670132418E-1)[&rate=5.49559573062429E-4]:7.990773117306E-1)[&rate=5.49559573062429E-4]:7.704077222466E-2,66[&rate=5.49559573062429E-4]:5.997421613249E-1)[&rate=5.49559573062429E-4]:2.517221489465E-1,(((38[&rate=5.49559573062429E-4]:9.874788384498E-1,(40[&rate=5.49559573062429E-4]:6.256897388495E-1,((146[&rate=5.49559573062429E-4]:7.299748951774E-1,(((((((((((19[&rate=5.49559573062429E-4]:5.745861521206E-1,13[&rate=5.49559573062429E-4]:5.362299877369E-1)[&rate=5.49559573062429E-4]:1.172176248003E-1,115[&rate=5.49559573062429E-4]:5.712558317153E-1)[&rate=5.49559573062429E-4]:6.74944362666E-2,(108[&rate=5.49559573062429E-4]:5.671406744723E-1,((109[&rate=5.49559573062429E-4]:4.052364513555E-1,114[&rate=5.49559573062429E-4]:3.25784396561E-1)[&rate=5.49559573062429E-4]:9.075860995606E-2,107[&rate=5.49559573062429E-4]:4.768169791199E-1)[&rate=5.49559573062429E-4]:9.306342137982E-2)[&rate=5.49559573062429E-4]:1.29143840085E-1)[&rate=5.49559573062429E-4]:2.439855356427E-1,((148[&rate=5.49559573062429E-4]:3.918353963967E-1,143[&rate=5.49559573062429E-4]:3.890956703694E-1)[&rate=5.49559573062429E-4]:5.079523872481E-1,(116[&rate=5.49559573062429E-4]:7.070871526325E-1,((106[&rate=5.49559573062429E-4]:4.346638670154E-1,104[&rate=5.49559573062429E-4]:4.346638670154E-1)[&rate=5.49559573062429E-4]:7.324448729876E-2,(139[&rate=5.49559573062429E-4]:1.937889927517E-1,111[&rate=5.49559573062429E-4]:1.844652699832E-2)[&rate=5.49559573062429E-4]:5.059001834802E-1)[&rate=5.49559573062429E-4]:2.594527709211E-1)[&rate=5.49559573062429E-4]:1.543444666287E-1)[&rate=5.49559573062429E-4]:2.130418436344E-2)[&rate=5.49559573062429E-4]:2.712641699848E-1,(((((30[&rate=5.49559573062429E-4]:5.718565229576E-1,4[&rate=5.49559573062429E-4]:3.992537832316E-1)[&rate=5.49559573062429E-4]:1.04128268646E-1,112[&rate=5.49559573062429E-4]:5.609162984528E-1)[&rate=5.49559573062429E-4]:2.038799162538E-4,117[&rate=5.49559573062429E-4]:5.638599043966E-1)[&rate=5.49559573062429E-4]:2.676107404541E-1,9[&rate=5.49559573062429E-4]:8.205117407411E-1)[&rate=5.49559573062429E-4]:2.866596582021E-1,((14[&rate=5.49559573062429E-4]:6.866456088127E-1,17[&rate=5.49559573062429E-4]:7.250017731964E-1)[&rate=5.49559573062429E-4]:3.668727996049E-1,((110[&rate=5.49559573062429E-4]:5.970077399335E-1,105[&rate=5.49559573062429E-4]:5.750899317144E-1)[&rate=5.49559573062429E-4]:1.535821521961E-1,113[&rate=5.49559573062429E-4]:7.560693441843E-1)[&rate=5.49559573062429E-4]:2.974490642334E-1)[&rate=5.49559573062429E-4]:6.18721686077E-2)[&rate=5.49559573062429E-4]:1.20801177406E-1)[&rate=5.49559573062429E-4]:7.627663289689E-2,((144[&rate=5.49559573062429E-4]:1.00735035011E-1,(141[&rate=5.49559573062429E-4]:1.931043641042E-2,145[&rate=5.49559573062429E-4]:2.205016243801E-2)[&rate=5.49559573062429E-4]:8.416432462792E-2)[&rate=5.49559573062429E-4]:5.298390822849E-1,142[&rate=5.49559573062429E-4]:6.360535693509E-1)[&rate=5.49559573062429E-4]:8.490175577036E-1)[&rate=5.49559573062429E-4]:3.161672893461E-2,((102[&rate=5.49559573062429E-4]:2.038604616585E-1,((23[&rate=5.49559573062429E-4]:7.196595580783E-1,(25[&rate=5.49559573062429E-4]:5.339384109681E-1,20[&rate=5.49559573062429E-4]:5.147603287763E-1)[&rate=5.49559573062429E-4]:1.966800512199E-1)[&rate=5.49559573062429E-4]:2.09393453559E-1,(140[&rate=5.49559573062429E-4]:7.457385484383E-1,11[&rate=5.49559573062429E-4]:7.649166306301E-1)[&rate=5.49559573062429E-4]:7.920487415805E-2)[&rate=5.49559573062429E-4]:4.254923815279E-1)[&rate=5.49559573062429E-4]:1.993458508773E-3,(24[&rate=5.49559573062429E-4]:8.202204683005E-1,((28[&rate=5.49559573062429E-4]:6.475593329963E-1,21[&rate=5.49559573062429E-4]:6.229017987499E-1)[&rate=5.49559573062429E-4]:1.452424897304E-1,1[&rate=5.49559573062429E-4]:6.500452863734E-3)[&rate=5.49559573062429E-4]:3.289809762852E-2)[&rate=5.49559573062429E-4]:5.472772874832E-1)[&rate=5.49559573062429E-4]:6.425859335594E-2)[&rate=5.49559573062429E-4]:1.374611409065E-1,((3[&rate=5.49559573062429E-4]:4.65744896192E-1,(((15[&rate=5.49559573062429E-4]:3.074558714114E-1,10[&rate=5.49559573062429E-4]:2.69099707028E-1)[&rate=5.49559573062429E-4]:1.491879262636E-1,6[&rate=5.49559573062429E-4]:4.018492771272E-1)[&rate=5.49559573062429E-4]:2.321140601882E-3,18[&rate=5.49559573062429E-4]:4.671841163592E-1)[&rate=5.49559573062429E-4]:1.136292729834E-1)[&rate=5.49559573062429E-4]:1.2773769096E-1,(((88[&rate=5.49559573062429E-4]:2.277856586438E-2,89[&rate=5.49559573062429E-4]:3.647719600139E-2)[&rate=5.49559573062429E-4]:2.015221224067E-1,87[&rate=5.49559573062429E-4]:2.24300688271E-1)[&rate=5.49559573062429E-4]:3.013226979412E-2,((92[&rate=5.49559573062429E-4]:8.022320513411E-2,(91[&rate=5.49559573062429E-4]:2.406480622758E-3,90[&rate=5.49559573062429E-4]:2.406480622758E-3)[&rate=5.49559573062429E-4]:7.781672451135E-2)[&rate=5.49559573062429E-4]:1.429941768997E-1,(((93[&rate=5.49559573062429E-4]:1.790855019129E-2,84[&rate=5.49559573062429E-4]:4.20992005428E-3)[&rate=5.49559573062429E-4]:2.558833650296E-2,(85[&rate=5.49559573062429E-4]:2.019227795655E-2,86[&rate=5.49559573062429E-4]:2.019227795655E-2)[&rate=5.49559573062429E-4]:9.605978600691E-3)[&rate=5.49559573062429E-4]:1.345593686897E-1,83[&rate=5.49559573062429E-4]:1.643576252469E-1)[&rate=5.49559573062429E-4]:4.516112664989E-2)[&rate=5.49559573062429E-4]:4.491420616835E-2)[&rate=5.49559573062429E-4]:8.78775656484E-1)[&rate=5.49559573062429E-4]:8.113513412504E-1)[&rate=5.49559573062429E-4]:2.281109990759E-1,101[&rate=5.49559573062429E-4]:6.302052014507E-1)[&rate=5.49559573062429E-4]:9.153569478528E-1,((95[&rate=5.49559573062429E-4]:5.229548299323E-1,(100[&rate=5.49559573062429E-4]:1.463312789337E-1,94[&rate=5.49559573062429E-4]:1.463312789337E-1)[&rate=5.49559573062429E-4]:2.919240974466E-1)[&rate=5.49559573062429E-4]:1.539467969272E-1,(98[&rate=5.49559573062429E-4]:5.58490155798E-1,(99[&rate=5.49559573062429E-4]:4.551122725102E-1,96[&rate=5.49559573062429E-4]:4.195931468273E-1)[&rate=5.49559573062429E-4]:1.25235806785E-1)[&rate=5.49559573062429E-4]:1.074825093128E-1)[&rate=5.49559573062429E-4]:3.484062574524E-2)[&rate=5.49559573062429E-4]:1.310323958669E-2,(147[&rate=5.49559573062429E-4]:6.066980108116E-1,(((((22[&rate=5.49559573062429E-4]:6.624521750488E-1,27[&rate=5.49559573062429E-4]:6.788905312132E-1)[&rate=5.49559573062429E-4]:2.313390993318E-1,31[&rate=5.49559573062429E-4]:9.485857949287E-1)[&rate=5.49559573062429E-4]:4.671138502411E-2,(26[&rate=5.49559573062429E-4]:7.409973534002E-1,(7[&rate=5.49559573062429E-4]:3.937875026051E-1,8[&rate=5.49559573062429E-4]:3.937875026051E-1)[&rate=5.49559573062429E-4]:2.403605357266E-1)[&rate=5.49559573062429E-4]:2.104642101142E-1)[&rate=5.49559573062429E-4]:1.148546500084E-1,2[&rate=5.49559573062429E-4]:8.827545696872E-1)[&rate=5.49559573062429E-4]:1.613952455269E0,97[&rate=5.49559573062429E-4]:4.689429707605E-1)[&rate=5.49559573062429E-4]:9.339739504598E-3)[&rate=5.49559573062429E-4]:3.618026826516E-2)[&rate=5.49559573062429E-4]:2.425508604607E-2)[&rate=5.49559573062429E-4]:1.099497014954E-2,(16[&rate=5.49559573062429E-4]:2.652096711856E0,39[&rate=5.49559573062429E-4]:5.666037857386E-1)[&rate=5.49559573062429E-4]:5.414750035345E-2)[&rate=5.49559573062429E-4]:4.938452757455E-3)[&rate=5.49559573062429E-4]:4.300951105294E-1)[&rate=5.49559573062429E-4]:1.394594153409E-1,(((36[&rate=5.49559573062429E-4]:2.415643801329E-2,(127[&rate=5.49559573062429E-4]:2.312624174878E0,121[&rate=5.49559573062429E-4]:1.871528284467E0)[&rate=5.49559573062429E-4]:2.320802083404E-1)[&rate=5.49559573062429E-4]:3.42665520962E-2,35[&rate=5.49559573062429E-4]:1.184764764373E-2)[&rate=5.49559573062429E-4]:3.855144184124E-1,(((45[&rate=5.49559573062429E-4]:4.828077901453E-1,47[&rate=5.49559573062429E-4]:4.910045114567E-1)[&rate=5.49559573062429E-4]:2.430204630551E-1,(((44[&rate=5.49559573062429E-4]:5.532488247928E-1,(46[&rate=5.49559573062429E-4]:5.025494206991E-1,((48[&rate=5.49559573062429E-4]:3.61755464912E-1,(42[&rate=5.49559573062429E-4]:3.139147373784E-1,41[&rate=5.49559573062429E-4]:3.084502565042E-1)[&rate=5.49559573062429E-4]:9.589361413406E-3)[&rate=5.49559573062429E-4]:8.065057082377E-2,43[&rate=5.49559573062429E-4]:4.533349974843E-1)[&rate=5.49559573062429E-4]:4.921442321479E-2)[&rate=5.49559573062429E-4]:5.616388496791E-2)[&rate=5.49559573062429E-4]:4.256139338668E-2,51[&rate=5.49559573062429E-4]:5.739522946822E-1)[&rate=5.49559573062429E-4]:8.766003354291E-2,(49[&rate=5.49559573062429E-4]:5.206826016412E-1,50[&rate=5.49559573062429E-4]:5.206826016412E-1)[&rate=5.49559573062429E-4]:1.354652457097E-1)[&rate=5.49559573062429E-4]:4.50902419152E-2)[&rate=5.49559573062429E-4]:2.222889798745E-1,((((65[&rate=5.49559573062429E-4]:6.334426609274E-2,((64[&rate=5.49559573062429E-4]:1.887181853422E-1,60[&rate=5.49559573062429E-4]:3.803325383549E-2)[&rate=5.49559573062429E-4]:5.674008311156E-3,62[&rate=5.49559573062429E-4]:2.354880840644E-1)[&rate=5.49559573062429E-4]:1.963700394609E-2)[&rate=5.49559573062429E-4]:2.583464806116E-1,(63[&rate=5.49559573062429E-4]:8.853314295849E-2,61[&rate=5.49559573062429E-4]:1.296290333695E-1)[&rate=5.49559573062429E-4]:3.838425352525E-1)[&rate=5.49559573062429E-4]:1.017201239516E0,128[&rate=5.49559573062429E-4]:1.390946780741E0)[&rate=5.49559573062429E-4]:4.805904946685E-3,(((130[&rate=5.49559573062429E-4]:1.649382129453E-1,131[&rate=5.49559573062429E-4]:1.676779389726E-1)[&rate=5.49559573062429E-4]:2.132956895733E-1,(129[&rate=5.49559573062429E-4]:1.125775632668E-1,132[&rate=5.49559573062429E-4]:1.153172892942E-1)[&rate=5.49559573062429E-4]:2.656563392517E-1)[&rate=5.49559573062429E-4]:1.551418427763E-1,(69[&rate=5.49559573062429E-4]:6.648084911297E-1,118[&rate=5.49559573062429E-4]:6.5384958702E-1)[&rate=5.49559573062429E-4]:1.651245964474E-2)[&rate=5.49559573062429E-4]:8.651166664198E-1)[&rate=5.49559573062429E-4]:3.257607596789E-1)[&rate=5.49559573062429E-4]:2.046157439776E-1)[&rate=5.49559573062429E-4]:1.272107412191E-1)[&rate=5.49559573062429E-4]:2.057097563782E-1,((((((137[&rate=5.49559573062429E-4]:4.267162687912E-1,133[&rate=5.49559573062429E-4]:3.856203783802E-1)[&rate=5.49559573062429E-4]:1.573246169889E-1,134[&rate=5.49559573062429E-4]:5.12808009068E-1)[&rate=5.49559573062429E-4]:8.816167420631E-1,(((75[&rate=5.49559573062429E-4]:4.608573154617E-1,((76[&rate=5.49559573062429E-4]:2.57765290281E-1,74[&rate=5.49559573062429E-4]:2.57765290281E-1)[&rate=5.49559573062429E-4]:1.177807666543E-2,70[&rate=5.49559573062429E-4]:2.311872025629E-1)[&rate=5.49559573062429E-4]:1.913139485153E-1)[&rate=5.49559573062429E-4]:4.451152894518E-1,((73[&rate=5.49559573062429E-4]:4.580139768346E-1,(71[&rate=5.49559573062429E-4]:3.127341652284E-1,((79[&rate=5.49559573062429E-4]:2.282923440662E-1,82[&rate=5.49559573062429E-4]:2.365115221482E-1)[&rate=5.49559573062429E-4]:4.649540703158E-2,(78[&rate=5.49559573062429E-4]:4.59242111043E-2,72[&rate=5.49559573062429E-4]:2.400640288498E-2)[&rate=5.49559573062429E-4]:2.288635399934E-1)[&rate=5.49559573062429E-4]:6.534367440472E-2)[&rate=5.49559573062429E-4]:7.678666092137E-2)[&rate=5.49559573062429E-4]:1.488045869661E-1,(77[&rate=5.49559573062429E-4]:5.370875016252E-1,(80[&rate=5.49559573062429E-4]:8.698341263775E-2,81[&rate=5.49559573062429E-4]:8.698341263775E-2)[&rate=5.49559573062429E-4]:4.06268472549E-1)[&rate=5.49559573062429E-4]:6.425161012086E-2)[&rate=5.49559573062429E-4]:2.991540411127E-1)[&rate=5.49559573062429E-4]:4.76713149538E-1,(52[&rate=5.49559573062429E-4]:3.415058489195E-1,(((12[&rate=5.49559573062429E-4]:1.745051909189E-1,5[&rate=5.49559573062429E-4]:1.361490265354E-1)[&rate=5.49559573062429E-4]:1.12439305145E-1,29[&rate=5.49559573062429E-4]:3.937938111325E-1)[&rate=5.49559573062429E-4]:2.492966358582E-1,103[&rate=5.49559573062429E-4]:4.102137346619E-1)[&rate=5.49559573062429E-4]:1.595585848819E0)[&rate=5.49559573062429E-4]:3.029135682312E-1)[&rate=5.49559573062429E-4]:6.259544624683E-3)[&rate=5.49559573062429E-4]:4.709525888186E-2,53[&rate=5.49559573062429E-4]:6.895774993459E-1)[&rate=5.49559573062429E-4]:2.735038439511E-1,125[&rate=5.49559573062429E-4]:7.526988296358E-1)[&rate=5.49559573062429E-4]:4.332854965268E-1,(((59[&rate=5.49559573062429E-4]:4.510497907557E-1,(((54[&rate=5.49559573062429E-4]:1.072303729754E-1,58[&rate=5.49559573062429E-4]:1.646074221558E-1)[&rate=5.49559573062429E-4]:2.233878314293E-1,37[&rate=5.49559573062429E-4]:4.071209366452E-1)[&rate=5.49559573062429E-4]:7.682919541308E-2,(56[&rate=5.49559573062429E-4]:3.531257868397E-1,55[&rate=5.49559573062429E-4]:3.531257868397E-1)[&rate=5.49559573062429E-4]:8.437625778667E-2)[&rate=5.49559573062429E-4]:5.351024817717E-3)[&rate=5.49559573062429E-4]:7.518891908584E-2,57[&rate=5.49559573062429E-4]:5.289709502787E-1)[&rate=5.49559573062429E-4]:8.200640136298E-2,68[&rate=5.49559573062429E-4]:5.590647833356E-1)[&rate=5.49559573062429E-4]:4.602528761602E-1)[&rate=5.49559573062429E-4]:2.586855419299E-1)[&rate=5.49559573062429E-4]:1.21181746618E-1)[&rate=5.49559573062429E-4]:5.288537080826E-2,34[&rate=5.49559573062429E-4]:4.133598244958E-2)[&rate=5.49559573062429E-4]:1.4499757711E-2)[&rate=5.49559573062429E-4]:4.080602572018E-2);
tree STATE_20030000 [&joint=-20973.101406155165,lnP=-20973.101406155165] = [&R] (33[&rate=5.025471527738243E-4]:1.893806428224E-1,(((((38[&rate=5.025471527738243E-4]:8.801194417007E-1,((((39[&rate=5.025471527738243E-4]:5.59257317072E-1,(((((26[&rate=5.025471527738243E-4]:8.135281844268E-1,(7[&rate=5.025471527738243E-4]:4.554922692592E-1,8[&rate=5.025471527738243E-4]:4.554922692592E-1)[&rate=5.025471527738243E-4]:2.511866000991E-1)[&rate=5.025471527738243E-4]:4.683132801966E-2,((22[&rate=5.025471527738243E-4]:5.446963003918E-1,27[&rate=5.025471527738243E-4]:5.611346565561E-1)[&rate=5.025471527738243E-4]:2.577776610737E-1,31[&rate=5.025471527738243E-4]:8.572684820135E-1)[&rate=5.025471527738243E-4]:4.692664687133E-2)[&rate=5.025471527738243E-4]:2.709821968565E-1,2[&rate=5.025471527738243E-4]:9.477800654673E-1)[&rate=5.025471527738243E-4]:1.460030944353E0,16[&rate=5.025471527738243E-4]:2.536578133108E0)[&rate=5.025471527738243E-4]:3.28559298793E-2,97[&rate=5.025471527738243E-4]:4.129028855041E-1)[&rate=5.025471527738243E-4]:7.531618020171E-2)[&rate=5.025471527738243E-4]:3.52042780973E-2,((147[&rate=5.025471527738243E-4]:4.920215539881E-1,((((((115[&rate=5.025471527738243E-4]:6.979758355115E-1,((19[&rate=5.025471527738243E-4]:4.369102499903E-1,13[&rate=5.025471527738243E-4]:3.985540856066E-1)[&rate=5.025471527738243E-4]:3.514067062764E-1,((114[&rate=5.025471527738243E-4]:3.094853304631E-1,109[&rate=5.025471527738243E-4]:3.889373852576E-1)[&rate=5.025471527738243E-4]:5.016103585921E-2,(108[&rate=5.025471527738243E-4]:1.869222461997E-1,107[&rate=5.025471527738243E-4]:1.896619722271E-1)[&rate=5.025471527738243E-4]:2.30258366698E-1)[&rate=5.025471527738243E-4]:3.081226447389E-1)[&rate=5.025471527738243E-4]:3.020682445029E-2)[&rate=5.025471527738243E-4]:1.371676290966E-1,((116[&rate=5.025471527738243E-4]:6.508433124504E-1,(((139[&rate=5.025471527738243E-4]:3.983874252616E-1,111[&rate=5.025471527738243E-4]:2.230449595082E-1)[&rate=5.025471527738243E-4]:1.83244969633E-1,106[&rate=5.025471527738243E-4]:3.898515729768E-1)[&rate=5.025471527738243E-4]:4.857923385585E-2,104[&rate=5.025471527738243E-4]:4.384308068327E-1)[&rate=5.025471527738243E-4]:2.726864782205E-1)[&rate=5.025471527738243E-4]:5.67808745407E-2,(148[&rate=5.025471527738243E-4]:1.369417864342E-1,143[&rate=5.025471527738243E-4]:1.342020604068E-1)[&rate=5.025471527738243E-4]:6.090385649406E-1)[&rate=5.025471527738243E-4]:1.27519277617E-1)[&rate=5.025471527738243E-4]:4.097547433409E-2,(((110[&rate=5.025471527738243E-4]:6.40767816576E-1,105[&rate=5.025471527738243E-4]:6.188500083569E-1)[&rate=5.025471527738243E-4]:2.540489079326E-1,(14[&rate=5.025471527738243E-4]:3.554074386907E-1,17[&rate=5.025471527738243E-4]:3.937636030744E-1)[&rate=5.025471527738243E-4]:5.448887378726E-1)[&rate=5.025471527738243E-4]:1.280883694833E-2,((((30[&rate=5.025471527738243E-4]:3.443133695164E-1,4[&rate=5.025471527738243E-4]:1.717106297903E-1)[&rate=5.025471527738243E-4]:3.694669969975E-1,113[&rate=5.025471527738243E-4]:5.98711873363E-1)[&rate=5.025471527738243E-4]:1.765487166754E-1,112[&rate=5.025471527738243E-4]:7.752605900384E-1)[&rate=5.025471527738243E-4]:1.140052792946E-1,(9[&rate=5.025471527738243E-4]:7.387475151128E-1,117[&rate=5.025471527738243E-4]:7.497064192224E-1)[&rate=5.025471527738243E-4]:1.422991761381E-1)[&rate=5.025471527738243E-4]:2.383914417873E-2)[&rate=5.025471527738243E-4]:4.520570625232E-2)[&rate=5.025471527738243E-4]:4.877403769659E-1,((((145[&rate=5.025471527738243E-4]:4.893568444534E-2,141[&rate=5.025471527738243E-4]:4.619595841776E-2)[&rate=5.025471527738243E-4]:3.129578170981E-1,144[&rate=5.025471527738243E-4]:3.564140494885E-1)[&rate=5.025471527738243E-4]:2.700183962218E-1,142[&rate=5.025471527738243E-4]:6.319118977652E-1)[&rate=5.025471527738243E-4]:9.70561545043E-1,((24[&rate=5.025471527738243E-4]:1.045739558499E0,((28[&rate=5.025471527738243E-4]:6.582283783099E-1,21[&rate=5.025471527738243E-4]:6.335708440634E-1)[&rate=5.025471527738243E-4]:2.242287404111E-1,1[&rate=5.025471527738243E-4]:9.615574885801E-2)[&rate=5.025471527738243E-4]:1.687618918324E-1)[&rate=5.025471527738243E-4]:2.976288179535E-1,(((23[&rate=5.025471527738243E-4]:6.193892714434E-1,(25[&rate=5.025471527738243E-4]:3.970367064786E-1,20[&rate=5.025471527738243E-4]:3.778586242868E-1)[&rate=5.025471527738243E-4]:2.333114690745E-1)[&rate=5.025471527738243E-4]:1.913650180206E-1,(140[&rate=5.025471527738243E-4]:5.370759469339E-1,11[&rate=5.025471527738243E-4]:5.562540291257E-1)[&rate=5.025471527738243E-4]:1.695687534891E-1)[&rate=5.025471527738243E-4]:3.569028367461E-1,102[&rate=5.025471527738243E-4]:1.697219470338E-2)[&rate=5.025471527738243E-4]:1.647523461323E-1)[&rate=5.025471527738243E-4]:1.741735595068E-1)[&rate=5.025471527738243E-4]:1.618039364784E-2)[&rate=5.025471527738243E-4]:8.791801393599E-2,((((6[&rate=5.025471527738243E-4]:5.290648937606E-1,18[&rate=5.025471527738243E-4]:5.920785923907E-1)[&rate=5.025471527738243E-4]:6.79964715544E-2,(15[&rate=5.025471527738243E-4]:4.404261115141E-1,10[&rate=5.025471527738243E-4]:4.020699471306E-1)[&rate=5.025471527738243E-4]:2.114297743488E-1)[&rate=5.025471527738243E-4]:9.131385469116E-2,(((87[&rate=5.025471527738243E-4]:2.083719947333E-1,(((83[&rate=5.025471527738243E-4]:6.622949727955E-2,85[&rate=5.025471527738243E-4]:6.622949727955E-2)[&rate=5.025471527738243E-4]:2.350066723656E-2,84[&rate=5.025471527738243E-4]:8.973016451611E-2)[&rate=5.025471527738243E-4]:2.966840360426E-2,(86[&rate=5.025471527738243E-4]:9.525806579497E-2,93[&rate=5.025471527738243E-4]:1.08956695932E-1)[&rate=5.025471527738243E-4]:2.41405023254E-2)[&rate=5.025471527738243E-4]:8.897342661289E-2)[&rate=5.025471527738243E-4]:1.406319050777E-2,(92[&rate=5.025471527738243E-4]:1.255825055768E-1,(91[&rate=5.025471527738243E-4]:9.660799520816E-3,90[&rate=5.025471527738243E-4]:9.660799520816E-3)[&rate=5.025471527738243E-4]:1.15921706056E-1)[&rate=5.025471527738243E-4]:1.105513098012E-1)[&rate=5.025471527738243E-4]:9.449412355394E-2,(88[&rate=5.025471527738243E-4]:7.555896122251E-2,89[&rate=5.025471527738243E-4]:8.925759135952E-2)[&rate=5.025471527738243E-4]:2.413703475725E-1)[&rate=5.025471527738243E-4]:8.591171440879E-1)[&rate=5.025471527738243E-4]:2.616748578659E-1,3[&rate=5.025471527738243E-4]:8.979952833516E-1)[&rate=5.025471527738243E-4]:5.592614985473E-1)[&rate=5.025471527738243E-4]:2.190403525498E-1,101[&rate=5.025471527738243E-4]:6.735574084211E-1)[&rate=5.025471527738243E-4]:7.342512553804E-1)[&rate=5.025471527738243E-4]:7.924483599898E-2,146[&rate=5.025471527738243E-4]:6.341079200416E-1)[&rate=5.025471527738243E-4]:8.057225436257E-2)[&rate=5.025471527738243E-4]:5.076057497028E-3,40[&rate=5.025471527738243E-4]:5.995376526663E-1)[&rate=5.025471527738243E-4]:1.554748926821E-1,((98[&rate=5.025471527738243E-4]:6.936010130852E-1,(99[&rate=5.025471527738243E-4]:5.823885612292E-1,96[&rate=5.025471527738243E-4]:5.468694355463E-1)[&rate=5.025471527738243E-4]:1.330703753532E-1)[&rate=5.025471527738243E-4]:1.267547550694E-2,(95[&rate=5.025471527738243E-4]:5.999521332027E-1,(100[&rate=5.025471527738243E-4]:2.634784073733E-1,94[&rate=5.025471527738243E-4]:2.634784073733E-1)[&rate=5.025471527738243E-4]:2.517742722774E-1)[&rate=5.025471527738243E-4]:1.172533171381E-1)[&rate=5.025471527738243E-4]:1.771513573027E-1)[&rate=5.025471527738243E-4]:1.934129072813E-1)[&rate=5.025471527738243E-4]:2.918065466181E-1,(((36[&rate=5.025471527738243E-4]:4.806153923438E-2,(127[&rate=5.025471527738243E-4]:2.551175813348E0,121[&rate=5.025471527738243E-4]:2.110079922937E0)[&rate=5.025471527738243E-4]:1.743367109207E-2)[&rate=5.025471527738243E-4]:2.817327847523E-2,35[&rate=5.025471527738243E-4]:2.965947524385E-2)[&rate=5.025471527738243E-4]:3.862280865274E-1,(((45[&rate=5.025471527738243E-4]:7.300873242935E-1,47[&rate=5.025471527738243E-4]:7.382840456049E-1)[&rate=5.025471527738243E-4]:1.429600209115E-3,(51[&rate=5.025471527738243E-4]:6.459060637817E-1,((49[&rate=5.025471527738243E-4]:3.882418060976E-1,50[&rate=5.025471527738243E-4]:3.882418060976E-1)[&rate=5.025471527738243E-4]:2.187845972755E-1,(44[&rate=5.025471527738243E-4]:6.100404519763E-1,(46[&rate=5.025471527738243E-4]:5.42752651497E-1,(((41[&rate=5.025471527738243E-4]:3.473571065531E-1,48[&rate=5.025471527738243E-4]:3.910729535476E-1)[&rate=5.025471527738243E-4]:3.055693406754E-2,42[&rate=5.025471527738243E-4]:3.833785214949E-1)[&rate=5.025471527738243E-4]:1.062600855773E-1,43[&rate=5.025471527738243E-4]:5.388189349409E-1)[&rate=5.025471527738243E-4]:3.933716556028E-3)[&rate=5.025471527738243E-4]:7.275228135354E-2)[&rate=5.025471527738243E-4]:2.430835576832E-2)[&rate=5.025471527738243E-4]:3.341517953432E-2)[&rate=5.025471527738243E-4]:6.648517766085E-2)[&rate=5.025471527738243E-4]:3.976238519947E-1,(((((130[&rate=5.025471527738243E-4]:1.877647537041E-1,(129[&rate=5.025471527738243E-4]:1.286735836532E-1,132[&rate=5.025471527738243E-4]:1.314133096806E-1)[&rate=5.025471527738243E-4]:5.909117005088E-2)[&rate=5.025471527738243E-4]:7.423889651909E-2,131[&rate=5.025471527738243E-4]:2.647433762505E-1)[&rate=5.025471527738243E-4]:2.958017020071E-1,(118[&rate=5.025471527738243E-4]:6.893285584558E-1,69[&rate=5.025471527738243E-4]:7.002874625655E-1)[&rate=5.025471527738243E-4]:5.463095144333E-3)[&rate=5.025471527738243E-4]:7.375012537979E-1,((65[&rate=5.025471527738243E-4]:2.100924886914E-1,((62[&rate=5.025471527738243E-4]:2.340119723655E-1,64[&rate=5.025471527738243E-4]:1.929160819544E-1)[&rate=5.025471527738243E-4]:5.020477435562E-2,60[&rate=5.025471527738243E-4]:9.243592480336E-2)[&rate=5.025471527738243E-4]:1.176565638881E-1)[&rate=5.025471527738243E-4]:3.013942024784E-1,(63[&rate=5.025471527738243E-4]:3.268800561365E-1,61[&rate=5.025471527738243E-4]:3.679759465476E-1)[&rate=5.025471527738243E-4]:3.3529156654E-1)[&rate=5.025471527738243E-4]:7.290253943106E-1)[&rate=5.025471527738243E-4]:8.299513483911E-2,128[&rate=5.025471527738243E-4]:1.37556201484E0)[&rate=5.025471527738243E-4]:5.269749739487E-1)[&rate=5.025471527738243E-4]:4.211769627035E-2)[&rate=5.025471527738243E-4]:1.536729800321E-1)[&rate=5.025471527738243E-4]:2.784596316404E-1,(((126[&rate=5.025471527738243E-4]:1.281583557871E0,(((135[&rate=5.025471527738243E-4]:4.545296483217E-1,(138[&rate=5.025471527738243E-4]:2.633780600955E-1,136[&rate=5.025471527738243E-4]:1.318712107803E-1)[&rate=5.025471527738243E-4]:3.911515882262E-1)[&rate=5.025471527738243E-4]:1.004058199014E-1,120[&rate=5.025471527738243E-4]:8.069902627436E-1)[&rate=5.025471527738243E-4]:1.508673703894E-2,119[&rate=5.025471527738243E-4]:9.179674107414E-1)[&rate=5.025471527738243E-4]:1.149318669773E0)[&rate=5.025471527738243E-4]:4.012159303041E-1,((122[&rate=5.025471527738243E-4]:3.938514426462E-1,(123[&rate=5.025471527738243E-4]:2.798063171562E-1,124[&rate=5.025471527738243E-4]:2.770740767191E-1)[&rate=5.025471527738243E-4]:1.1404512549E-1)[&rate=5.025471527738243E-4]:4.345493502047E-1,67[&rate=5.025471527738243E-4]:3.271282425102E-1)[&rate=5.025471527738243E-4]:1.084970559795E-1)[&rate=5.025471527738243E-4]:6.374847149222E-4,66[&rate=5.025471527738243E-4]:4.362627832046E-1)[&rate=5.025471527738243E-4]:4.117573902392E-1)[&rate=5.025471527738243E-4]:2.751544248932E-2,((((((((12[&rate=5.025471527738243E-4]:2.727332051824E-1,5[&rate=5.025471527738243E-4]:2.34377040799E-1)[&rate=5.025471527738243E-4]:2.358906795338E-1,29[&rate=5.025471527738243E-4]:6.154731997848E-1)[&rate=5.025471527738243E-4]:4.346527239029E-1,103[&rate=5.025471527738243E-4]:8.172492113589E-1)[&rate=5.025471527738243E-4]:1.541483825386E0,52[&rate=5.025471527738243E-4]:6.944393021843E-1)[&rate=5.025471527738243E-4]:5.767648293761E-2,((134[&rate=5.025471527738243E-4]:3.557212671842E-1,137[&rate=5.025471527738243E-4]:4.269541438964E-1)[&rate=5.025471527738243E-4]:6.604190289699E-2,133[&rate=5.025471527738243E-4]:4.519001563824E-1)[&rate=5.025471527738243E-4]:1.074098404396E0)[&rate=5.025471527738243E-4]:8.576400853497E-2,(((75[&rate=5.025471527738243E-4]:4.914985628909E-1,(70[&rate=5.025471527738243E-4]:3.447963105269E-1,(76[&rate=5.025471527738243E-4]:3.48069876515E-1,74[&rate=5.025471527738243E-4]:3.48069876515E-1)[&rate=5.025471527738243E-4]:3.508259839539E-2)[&rate=5.025471527738243E-4]:1.083460879806E-1)[&rate=5.025471527738243E-4]:4.50135213181E-2,((80[&rate=5.025471527738243E-4]:1.62312890046E-2,81[&rate=5.025471527738243E-4]:1.62312890046E-2)[&rate=5.025471527738243E-4]:2.668092430893E-1,((71[&rate=5.025471527738243E-4]:1.560466951465E-1,(77[&rate=5.025471527738243E-4]:1.949411816593E-1,73[&rate=5.025471527738243E-4]:2.00420633714E-1)[&rate=5.025471527738243E-4]:2.41192121173E-2)[&rate=5.025471527738243E-4]:4.158157108949E-2,((82[&rate=5.025471527738243E-4]:1.30682294547E-1,79[&rate=5.025471527738243E-4]:1.224631164649E-1)[&rate=5.025471527738243E-4]:1.943206263867E-2,(78[&rate=5.025471527738243E-4]:9.122737805426E-2,72[&rate=5.025471527738243E-4]:6.930956983495E-2)[&rate=5.025471527738243E-4]:5.066780104935E-2)[&rate=5.025471527738243E-4]:8.313034740642E-2)[&rate=5.025471527738243E-4]:6.623418366619E-2)[&rate=5.025471527738243E-4]:2.04156483622E-1)[&rate=5.025471527738243E-4]:8.747722052921E-1,53[&rate=5.025471527738243E-4]:6.64821230889E-1)[&rate=5.025471527738243E-4]:1.648618414565E-1)[&rate=5.025471527738243E-4]:6.296416955914E-1,125[&rate=5.025471527738243E-4]:1.248942254276E0)[&rate=5.025471527738243E-4]:1.277772480563E-1,((((56[&rate=5.025471527738243E-4]:4.691407127484E-1,58[&rate=5.025471527738243E-4]:4.964631171201E-1)[&rate=5.025471527738243E-4]:7.829260470062E-4,((37[&rate=5.025471527738243E-4]:3.341855839108E-1,(54[&rate=5.025471527738243E-4]:1.688339517478E-1,59[&rate=5.025471527738243E-4]:2.07085317868E-1)[&rate=5.025471527738243E-4]:8.884889992259E-2)[&rate=5.025471527738243E-4]:1.017079249948E-1,55[&rate=5.025471527738243E-4]:3.894454214738E-1)[&rate=5.025471527738243E-4]:8.047821732158E-2)[&rate=5.025471527738243E-4]:3.995349262702E-2,57[&rate=5.025471527738243E-4]:5.208060931712E-1)[&rate=5.025471527738243E-4]:1.928111507381E-1,68[&rate=5.025471527738243E-4]:6.617046756032E-1)[&rate=5.025471527738243E-4]:5.48348160062E-1)[&rate=5.025471527738243E-4]:2.132034180402E-1)[&rate=5.025471527738243E-4]:1.535246374991E-1,(34[&rate=5.025471527738243E-4]:8.561459534348E-2,32[&rate=5.025471527738243E-4]:6.369678712439E-2)[&rate=5.025471527738243E-4]:8.043195945865E-2)[&rate=5.025471527738243E-4]:3.977244418465E-2);
