## Supplementary File S2 for "Epidemiological and genomic investigation of chikungunya virus in Rio de Janeiro state, Brazil, between 2015 and 2018": CHIKV_ECSA_2015-2018_HKY+G4_strict_skygridMonthly_v1.10.4.combined.trees.txt (part 30 of 131)

#NEXUS
tree STATE_20040000 [&joint=-20986.428019969408,lnP=-20986.428019969408] = [&R] (((((53[&rate=5.858443478296881E-4]:6.838491121498E-1,(((75[&rate=5.858443478296881E-4]:4.862782282922E-1,(74[&rate=5.858443478296881E-4]:3.491757919434E-1,(76[&rate=5.858443478296881E-4]:3.212028829004E-1,70[&rate=5.858443478296881E-4]:2.828467185169E-1)[&rate=5.858443478296881E-4]:2.797290904306E-2)[&rate=5.858443478296881E-4]:1.371024363487E-1)[&rate=5.858443478296881E-4]:9.264962589411E-2,(((73[&rate=5.858443478296881E-4]:2.979794872851E-1,77[&rate=5.858443478296881E-4]:2.925000352304E-1)[&rate=5.858443478296881E-4]:1.642522028492E-1,(((72[&rate=5.858443478296881E-4]:4.758257631673E-2,78[&rate=5.858443478296881E-4]:6.950038453604E-2)[&rate=5.858443478296881E-4]:2.473263188396E-1,(71[&rate=5.858443478296881E-4]:2.25882873619E-1,82[&rate=5.858443478296881E-4]:2.614993119751E-1)[&rate=5.858443478296881E-4]:6.35465694826E-2)[&rate=5.858443478296881E-4]:2.47382085752E-2,79[&rate=5.858443478296881E-4]:3.415649119508E-1)[&rate=5.858443478296881E-4]:7.957088777262E-2)[&rate=5.858443478296881E-4]:2.389433811638E-2,(80[&rate=5.858443478296881E-4]:3.237915132531E-2,81[&rate=5.858443478296881E-4]:3.237915132531E-2)[&rate=5.858443478296881E-4]:4.044318084322E-1)[&rate=5.858443478296881E-4]:9.280182593566E-2)[&rate=5.858443478296881E-4]:8.235172275844E-1,((((12[&rate=5.858443478296881E-4]:1.546613565618E-1,5[&rate=5.858443478296881E-4]:1.163051921784E-1)[&rate=5.858443478296881E-4]:2.59572596741E-1,29[&rate=5.858443478296881E-4]:5.210832683714E-1)[&rate=5.858443478296881E-4]:4.04092883338E-1,103[&rate=5.858443478296881E-4]:6.922994393806E-1)[&rate=5.858443478296881E-4]:1.487576545165E0,(52[&rate=5.858443478296881E-4]:3.016134960054E-1,(134[&rate=5.858443478296881E-4]:3.649048034038E-1,(133[&rate=5.858443478296881E-4]:3.89018811801E-1,137[&rate=5.858443478296881E-4]:4.30114702212E-1)[&rate=5.858443478296881E-4]:6.022977904006E-3)[&rate=5.858443478296881E-4]:6.804544819572E-1)[&rate=5.858443478296881E-4]:2.139687539794E-1)[&rate=5.858443478296881E-4]:1.485964944852E-1)[&rate=5.858443478296881E-4]:2.786708899121E-2)[&rate=5.858443478296881E-4]:2.510933724646E-1,125[&rate=5.858443478296881E-4]:7.245599709531E-1)[&rate=5.858443478296881E-4]:7.779136066592E-1,((((((58[&rate=5.858443478296881E-4]:2.120206693508E-1,37[&rate=5.858443478296881E-4]:2.311463524109E-1)[&rate=5.858443478296881E-4]:6.990443506139E-2,54[&rate=5.858443478296881E-4]:2.245480552319E-1)[&rate=5.858443478296881E-4]:1.085992344206E-2,57[&rate=5.858443478296881E-4]:2.763915852313E-1)[&rate=5.858443478296881E-4]:1.094374286113E-2,(55[&rate=5.858443478296881E-4]:2.23666915286E-1,56[&rate=5.858443478296881E-4]:2.23666915286E-1)[&rate=5.858443478296881E-4]:5.273945105765E-2)[&rate=5.858443478296881E-4]:5.912191628421E-2,59[&rate=5.858443478296881E-4]:3.437250039395E-1)[&rate=5.858443478296881E-4]:1.867841734158E-1,68[&rate=5.858443478296881E-4]:4.813288494863E-1)[&rate=5.858443478296881E-4]:8.544780614593E-1)[&rate=5.858443478296881E-4]:2.883759612569E-1,(((((38[&rate=5.858443478296881E-4]:7.011407023958E-1,(((39[&rate=5.858443478296881E-4]:2.907112945054E-1,146[&rate=5.858443478296881E-4]:4.109298737404E-1)[&rate=5.858443478296881E-4]:1.735014466948E-1,((((((31[&rate=5.858443478296881E-4]:5.880341884774E-1,2[&rate=5.858443478296881E-4]:3.606369282033E-1)[&rate=5.858443478296881E-4]:3.205947165492E-1,(22[&rate=5.858443478296881E-4]:4.276766011547E-1,27[&rate=5.858443478296881E-4]:4.44114957319E-1)[&rate=5.858443478296881E-4]:4.261577833239E-1)[&rate=5.858443478296881E-4]:2.311836614266E-2,(26[&rate=5.858443478296881E-4]:6.000815258046E-1,(7[&rate=5.858443478296881E-4]:2.889641597297E-1,8[&rate=5.858443478296881E-4]:2.889641597297E-1)[&rate=5.858443478296881E-4]:2.042680510063E-1)[&rate=5.858443478296881E-4]:2.878301289263E-1)[&rate=5.858443478296881E-4]:1.54634356801E0,(147[&rate=5.858443478296881E-4]:3.048388511268E-1,(((((((115[&rate=5.858443478296881E-4]:4.615261151543E-1,(19[&rate=5.858443478296881E-4]:4.060653086581E-1,13[&rate=5.858443478296881E-4]:3.677091442744E-1)[&rate=5.858443478296881E-4]:1.760087517017E-1)[&rate=5.858443478296881E-4]:5.554955549374E-1,(108[&rate=5.858443478296881E-4]:5.638229569269E-1,(114[&rate=5.858443478296881E-4]:3.198548883695E-1,(107[&rate=5.858443478296881E-4]:3.711774831444E-1,109[&rate=5.858443478296881E-4]:3.903555653361E-1)[&rate=5.858443478296881E-4]:8.951377827886E-3)[&rate=5.858443478296881E-4]:1.86433821982E-1)[&rate=5.858443478296881E-4]:5.107329597402E-1)[&rate=5.858443478296881E-4]:4.736700875141E-2,((148[&rate=5.858443478296881E-4]:4.26525310559E-1,143[&rate=5.858443478296881E-4]:4.237855845316E-1)[&rate=5.858443478296881E-4]:4.130242882286E-1,(116[&rate=5.858443478296881E-4]:7.862790745306E-1,((104[&rate=5.858443478296881E-4]:3.47029162532E-1,(139[&rate=5.858443478296881E-4]:4.717714086735E-1,111[&rate=5.858443478296881E-4]:2.964289429202E-1)[&rate=5.858443478296881E-4]:6.703857577625E-2)[&rate=5.858443478296881E-4]:1.956827350614E-2,106[&rate=5.858443478296881E-4]:3.665974360382E-1)[&rate=5.858443478296881E-4]:4.799556110952E-1)[&rate=5.858443478296881E-4]:1.491435987333E-2)[&rate=5.858443478296881E-4]:2.631952444392E-1)[&rate=5.858443478296881E-4]:2.656538799342E-1,((113[&rate=5.858443478296881E-4]:5.962138971121E-1,((112[&rate=5.858443478296881E-4]:3.96714840149E-1,9[&rate=5.858443478296881E-4]:3.884956620669E-1)[&rate=5.858443478296881E-4]:1.36887432491E-1,(30[&rate=5.858443478296881E-4]:1.889250326085E-1,4[&rate=5.858443478296881E-4]:1.632229288248E-2)[&rate=5.858443478296881E-4]:4.597457331823E-1)[&rate=5.858443478296881E-4]:6.261162447213E-2)[&rate=5.858443478296881E-4]:1.439024876193E-1,((14[&rate=5.858443478296881E-4]:5.031497799054E-1,17[&rate=5.858443478296881E-4]:5.415059442891E-1)[&rate=5.858443478296881E-4]:1.833753395908E-1,(117[&rate=5.858443478296881E-4]:5.88858305691E-1,(110[&rate=5.858443478296881E-4]:3.371587501219E-1,105[&rate=5.858443478296881E-4]:3.152409419028E-1)[&rate=5.858443478296881E-4]:2.434803774868E-1)[&rate=5.858443478296881E-4]:1.004065398327E-1)[&rate=5.858443478296881E-4]:5.359126523521E-2)[&rate=5.858443478296881E-4]:6.721179548678E-1)[&rate=5.858443478296881E-4]:1.23693835145E-1,((((1[&rate=5.858443478296881E-4]:1.322304894694E-1,(28[&rate=5.858443478296881E-4]:5.676975784035E-1,21[&rate=5.858443478296881E-4]:5.430400441571E-1)[&rate=5.858443478296881E-4]:3.508342809288E-1)[&rate=5.858443478296881E-4]:3.636303570231E-2,24[&rate=5.858443478296881E-4]:9.494154429799E-1)[&rate=5.858443478296881E-4]:5.600694543062E-1,(((23[&rate=5.858443478296881E-4]:6.701286079054E-1,(25[&rate=5.858443478296881E-4]:5.952211347964E-1,20[&rate=5.858443478296881E-4]:5.760430526046E-1)[&rate=5.858443478296881E-4]:8.586637721867E-2)[&rate=5.858443478296881E-4]:3.648727899543E-1,(140[&rate=5.858443478296881E-4]:4.566083655208E-1,11[&rate=5.858443478296881E-4]:4.757864477125E-1)[&rate=5.858443478296881E-4]:4.74283443298E-1)[&rate=5.858443478296881E-4]:3.767593974759E-1,102[&rate=5.858443478296881E-4]:2.610758638289E-1)[&rate=5.858443478296881E-4]:8.676519784084E-2)[&rate=5.858443478296881E-4]:1.11397125482E-2,((145[&rate=5.858443478296881E-4]:1.172404975753E-1,(144[&rate=5.858443478296881E-4]:1.117126230335E-1,141[&rate=5.858443478296881E-4]:1.144523490608E-1)[&rate=5.858443478296881E-4]:4.842248685177E-5)[&rate=5.858443478296881E-4]:5.180217235728E-1,142[&rate=5.858443478296881E-4]:6.35262221148E-1)[&rate=5.858443478296881E-4]:9.702938955357E-1)[&rate=5.858443478296881E-4]:1.029747977867E-1)[&rate=5.858443478296881E-4]:1.423923399726E-1,(((18[&rate=5.858443478296881E-4]:3.359481394466E-1,3[&rate=5.858443478296881E-4]:2.20879646296E-1)[&rate=5.858443478296881E-4]:2.272697123922E-1,((15[&rate=5.858443478296881E-4]:3.593022331904E-1,10[&rate=5.858443478296881E-4]:3.209460688069E-1)[&rate=5.858443478296881E-4]:1.327793050935E-1,6[&rate=5.858443478296881E-4]:4.37287017736E-1)[&rate=5.858443478296881E-4]:6.291713547266E-2)[&rate=5.858443478296881E-4]:3.068398042054E-1,(((87[&rate=5.858443478296881E-4]:1.328771069957E-1,(92[&rate=5.858443478296881E-4]:4.600996220123E-2,(91[&rate=5.858443478296881E-4]:1.679728122592E-2,90[&rate=5.858443478296881E-4]:1.679728122592E-2)[&rate=5.858443478296881E-4]:2.921268097531E-2)[&rate=5.858443478296881E-4]:1.005657749315E-1)[&rate=5.858443478296881E-4]:3.300985523772E-3,(((93[&rate=5.858443478296881E-4]:2.945574732475E-2,84[&rate=5.858443478296881E-4]:1.575711718774E-2)[&rate=5.858443478296881E-4]:5.182040747004E-2,85[&rate=5.858443478296881E-4]:6.757752465778E-2)[&rate=5.858443478296881E-4]:1.541639636976E-2,(86[&rate=5.858443478296881E-4]:7.757531463134E-2,83[&rate=5.858443478296881E-4]:7.757531463134E-2)[&rate=5.858443478296881E-4]:5.418606396198E-3)[&rate=5.858443478296881E-4]:5.318417149191E-2)[&rate=5.858443478296881E-4]:1.991858847808E-1,(88[&rate=5.858443478296881E-4]:3.961207988601E-3,89[&rate=5.858443478296881E-4]:1.765983812562E-2)[&rate=5.858443478296881E-4]:3.314027693116E-1)[&rate=5.858443478296881E-4]:9.593512129906E-1)[&rate=5.858443478296881E-4]:8.466190230562E-1)[&rate=5.858443478296881E-4]:4.725678289551E-1,101[&rate=5.858443478296881E-4]:1.071436288877E0)[&rate=5.858443478296881E-4]:1.491896720628E-1)[&rate=5.858443478296881E-4]:4.650597412909E-2)[&rate=5.858443478296881E-4]:4.127818681308E-2,16[&rate=5.858443478296881E-4]:2.420738889006E0)[&rate=5.858443478296881E-4]:8.563750726465E-2,(97[&rate=5.858443478296881E-4]:3.459745517876E-1,40[&rate=5.858443478296881E-4]:4.170128031538E-1)[&rate=5.858443478296881E-4]:3.870666999414E-3)[&rate=5.858443478296881E-4]:4.332927104697E-2)[&rate=5.858443478296881E-4]:2.080314175563E-1,(98[&rate=5.858443478296881E-4]:7.333132062339E-1,((99[&rate=5.858443478296881E-4]:5.532181225755E-1,96[&rate=5.858443478296881E-4]:5.176989968926E-1)[&rate=5.858443478296881E-4]:1.778794667256E-1,(95[&rate=5.858443478296881E-4]:5.4475480114E-1,(100[&rate=5.858443478296881E-4]:1.583001087533E-1,94[&rate=5.858443478296881E-4]:1.583001087533E-1)[&rate=5.858443478296881E-4]:3.017552388346E-1)[&rate=5.858443478296881E-4]:1.754138264126E-1)[&rate=5.858443478296881E-4]:2.407354043003E-2)[&rate=5.858443478296881E-4]:6.734625306892E-2)[&rate=5.858443478296881E-4]:9.720255456838E-2)[&rate=5.858443478296881E-4]:4.786925406071E-1,((((36[&rate=5.858443478296881E-4]:1.989322896568E-2,121[&rate=5.858443478296881E-4]:2.09934528376E0)[&rate=5.858443478296881E-4]:1.266583931975E-1,35[&rate=5.858443478296881E-4]:9.997627969741E-2)[&rate=5.858443478296881E-4]:5.138902328532E-2,127[&rate=5.858443478296881E-4]:2.718488590654E0)[&rate=5.858443478296881E-4]:1.04055287713E-2,((((((49[&rate=5.858443478296881E-4]:4.089683372414E-1,50[&rate=5.858443478296881E-4]:4.089683372414E-1)[&rate=5.858443478296881E-4]:1.551132625774E-1,51[&rate=5.858443478296881E-4]:5.695460806931E-1)[&rate=5.858443478296881E-4]:2.744225428122E-2,(47[&rate=5.858443478296881E-4]:2.020992648068E-1,44[&rate=5.858443478296881E-4]:1.966347839326E-1)[&rate=5.858443478296881E-4]:4.22211474539E-1)[&rate=5.858443478296881E-4]:1.194918599955E-2,(((42[&rate=5.858443478296881E-4]:3.598606001323E-1,48[&rate=5.858443478296881E-4]:3.981119662525E-1)[&rate=5.858443478296881E-4]:1.042470311114E-1,41[&rate=5.858443478296881E-4]:4.586431503694E-1)[&rate=5.858443478296881E-4]:1.048461695672E-1,(43[&rate=5.858443478296881E-4]:6.05247091409E-1,46[&rate=5.858443478296881E-4]:6.05247091409E-1)[&rate=5.858443478296881E-4]:1.288703727054E-2)[&rate=5.858443478296881E-4]:1.812579666584E-2)[&rate=5.858443478296881E-4]:6.080833812997E-2,45[&rate=5.858443478296881E-4]:6.888715421639E-1)[&rate=5.858443478296881E-4]:7.925113558456E-2,(((69[&rate=5.858443478296881E-4]:7.47462577883E-1,118[&rate=5.858443478296881E-4]:7.365036737733E-1)[&rate=5.858443478296881E-4]:2.391505534913E-3,((130[&rate=5.858443478296881E-4]:2.272710129829E-1,131[&rate=5.858443478296881E-4]:2.300107390103E-1)[&rate=5.858443478296881E-4]:2.316061103639E-2,(129[&rate=5.858443478296881E-4]:2.877673198689E-2,132[&rate=5.858443478296881E-4]:3.151645801425E-2)[&rate=5.858443478296881E-4]:2.216548920324E-1)[&rate=5.858443478296881E-4]:3.51477253919E-1)[&rate=5.858443478296881E-4]:8.741935044615E-1,(((64[&rate=5.858443478296881E-4]:3.178685424847E-1,(60[&rate=5.858443478296881E-4]:1.480948810616E-1,(62[&rate=5.858443478296881E-4]:3.346552259953E-1,65[&rate=5.858443478296881E-4]:1.428744040776E-1)[&rate=5.858443478296881E-4]:5.220476984072E-3)[&rate=5.858443478296881E-4]:1.908872991633E-2)[&rate=5.858443478296881E-4]:7.185540279854E-1,(63[&rate=5.858443478296881E-4]:5.175323517858E-1,61[&rate=5.858443478296881E-4]:5.586282421968E-1)[&rate=5.858443478296881E-4]:5.188902186843E-1)[&rate=5.858443478296881E-4]:4.57647312025E-1,128[&rate=5.858443478296881E-4]:1.395439745509E0)[&rate=5.858443478296881E-4]:7.792291086371E-2)[&rate=5.858443478296881E-4]:6.815623366731E-2)[&rate=5.858443478296881E-4]:1.490190650019E-1)[&rate=5.858443478296881E-4]:4.156969647334E-1)[&rate=5.858443478296881E-4]:2.088817364387E-1,((((122[&rate=5.858443478296881E-4]:3.168228314155E-1,(123[&rate=5.858443478296881E-4]:3.027709821224E-1,124[&rate=5.858443478296881E-4]:3.000387416853E-1)[&rate=5.858443478296881E-4]:1.405184929307E-2)[&rate=5.858443478296881E-4]:3.716691005942E-1,67[&rate=5.858443478296881E-4]:1.87219381669E-1)[&rate=5.858443478296881E-4]:2.761217816079E-1,(126[&rate=5.858443478296881E-4]:7.06470129687E-1,((135[&rate=5.858443478296881E-4]:5.044758453131E-1,(138[&rate=5.858443478296881E-4]:3.012170267234E-1,136[&rate=5.858443478296881E-4]:1.697101774082E-1)[&rate=5.858443478296881E-4]:4.032588185898E-1)[&rate=5.858443478296881E-4]:1.471090722055E-1,(119[&rate=5.858443478296881E-4]:7.368353669087E-1,120[&rate=5.858443478296881E-4]:6.409449559498E-1)[&rate=5.858443478296881E-4]:2.626947560893E-1)[&rate=5.858443478296881E-4]:4.926425293327E-1)[&rate=5.858443478296881E-4]:1.004045223275E0)[&rate=5.858443478296881E-4]:2.514584801603E-2,66[&rate=5.858443478296881E-4]:4.88487011293E-1)[&rate=5.858443478296881E-4]:2.978625216331E-1)[&rate=5.858443478296881E-4]:1.606028104487E-1,32[&rate=5.858443478296881E-4]:6.202083652563E-2)[&rate=5.858443478296881E-4]:1.094895320876E-1,34[&rate=5.858443478296881E-4]:1.934281768323E-1)[&rate=5.858443478296881E-4]:2.002035896791E-2)[&rate=5.858443478296881E-4]:2.067701745423E-4,33[&rate=5.858443478296881E-4]:1.972169498104E-1);
tree STATE_20050000 [&joint=-20970.845599500117,lnP=-20970.845599500117] = [&R] ((((((((75[&rate=5.568308858050034E-4]:5.633023997919E-1,(70[&rate=5.568308858050034E-4]:3.165004128236E-1,(76[&rate=5.568308858050034E-4]:3.339597668909E-1,74[&rate=5.568308858050034E-4]:3.339597668909E-1)[&rate=5.568308858050034E-4]:2.089681031616E-2)[&rate=5.568308858050034E-4]:2.084458225848E-1)[&rate=5.568308858050034E-4]:1.309240943295E-1,((80[&rate=5.568308858050034E-4]:2.865074959632E-1,81[&rate=5.568308858050034E-4]:2.865074959632E-1)[&rate=5.568308858050034E-4]:2.184940076477E-1,((73[&rate=5.568308858050034E-4]:3.65520171548E-1,77[&rate=5.568308858050034E-4]:3.600407194933E-1)[&rate=5.568308858050034E-4]:3.989148987416E-2,(((79[&rate=5.568308858050034E-4]:1.295371126325E-1,71[&rate=5.568308858050034E-4]:1.021398523585E-1)[&rate=5.568308858050034E-4]:1.573225246827E-1,82[&rate=5.568308858050034E-4]:2.950788153973E-1)[&rate=5.568308858050034E-4]:5.571896375607E-3,(72[&rate=5.568308858050034E-4]:1.513323438353E-3,78[&rate=5.568308858050034E-4]:2.343113165767E-2)[&rate=5.568308858050034E-4]:2.690004020332E-1)[&rate=5.568308858050034E-4]:7.188423732051E-2)[&rate=5.568308858050034E-4]:1.489049106819E-1)[&rate=5.568308858050034E-4]:1.399099220174E-1)[&rate=5.568308858050034E-4]:7.913296423959E-1,(137[&rate=5.568308858050034E-4]:4.288632147039E-1,(133[&rate=5.568308858050034E-4]:3.812001463836E-1,134[&rate=5.568308858050034E-4]:3.510631600824E-1)[&rate=5.568308858050034E-4]:6.567177909223E-3)[&rate=5.568308858050034E-4]:1.133405250581E0)[&rate=5.568308858050034E-4]:4.836529437382E-3,(53[&rate=5.568308858050034E-4]:5.679689788499E-1,(52[&rate=5.568308858050034E-4]:3.843738070856E-1,(((12[&rate=5.568308858050034E-4]:2.040466504936E-1,5[&rate=5.568308858050034E-4]:1.656904861102E-1)[&rate=5.568308858050034E-4]:2.856724935818E-1,29[&rate=5.568308858050034E-4]:5.96568459144E-1)[&rate=5.568308858050034E-4]:1.590993991955E-1,103[&rate=5.568308858050034E-4]:5.227911460106E-1)[&rate=5.568308858050034E-4]:1.525876395636E0)[&rate=5.568308858050034E-4]:1.917918930757E-1)[&rate=5.568308858050034E-4]:1.759606284928E-1)[&rate=5.568308858050034E-4]:4.120514108557E-1,125[&rate=5.568308858050034E-4]:9.455985045371E-1)[&rate=5.568308858050034E-4]:3.008241225262E-1,(((((55[&rate=5.568308858050034E-4]:1.500127624E-1,56[&rate=5.568308858050034E-4]:1.500127624E-1)[&rate=5.568308858050034E-4]:4.028901567391E-2,((37[&rate=5.568308858050034E-4]:9.346462462738E-2,54[&rate=5.568308858050034E-4]:1.696189238694E-2)[&rate=5.568308858050034E-4]:9.775025991724E-2,58[&rate=5.568308858050034E-4]:1.720892014845E-1)[&rate=5.568308858050034E-4]:4.553498096116E-2)[&rate=5.568308858050034E-4]:4.379321858624E-2,57[&rate=5.568308858050034E-4]:2.450239584089E-1)[&rate=5.568308858050034E-4]:2.053125766116E-1,59[&rate=5.568308858050034E-4]:4.476042945834E-1)[&rate=5.568308858050034E-4]:2.809098390643E-1,68[&rate=5.568308858050034E-4]:6.793338057787E-1)[&rate=5.568308858050034E-4]:4.004221546178E-1)[&rate=5.568308858050034E-4]:3.71903270394E-1,(32[&rate=5.568308858050034E-4]:1.662916552629E-2,(33[&rate=5.568308858050034E-4]:1.749464071832E-2,((38[&rate=5.568308858050034E-4]:7.011668126058E-1,((147[&rate=5.568308858050034E-4]:6.735099467967E-1,((((16[&rate=5.568308858050034E-4]:2.253845799596E0,(((((144[&rate=5.568308858050034E-4]:3.549681703807E-1,(145[&rate=5.568308858050034E-4]:2.817660757366E-1,141[&rate=5.568308858050034E-4]:2.79026349709E-1)[&rate=5.568308858050034E-4]:7.868154669905E-2)[&rate=5.568308858050034E-4]:1.723523437437E-2,142[&rate=5.568308858050034E-4]:3.7768285681E-1)[&rate=5.568308858050034E-4]:1.199686103607E0,((((23[&rate=5.568308858050034E-4]:7.553741301663E-1,(25[&rate=5.568308858050034E-4]:2.993640565511E-1,20[&rate=5.568308858050034E-4]:2.801859743594E-1)[&rate=5.568308858050034E-4]:4.669689777248E-1)[&rate=5.568308858050034E-4]:2.289660938007E-1,(140[&rate=5.568308858050034E-4]:6.092686576128E-1,11[&rate=5.568308858050034E-4]:6.284467398045E-1)[&rate=5.568308858050034E-4]:2.709619773132E-1)[&rate=5.568308858050034E-4]:4.552873453845E-1,(102[&rate=5.568308858050034E-4]:1.502930971204E-1,(((28[&rate=5.568308858050034E-4]:5.832774028482E-1,21[&rate=5.568308858050034E-4]:5.586198686017E-1)[&rate=5.568308858050034E-4]:2.882638042447E-1,1[&rate=5.568308858050034E-4]:8.523983722994E-2)[&rate=5.568308858050034E-4]:2.270455955347E-1,24[&rate=5.568308858050034E-4]:1.093107350573E0)[&rate=5.568308858050034E-4]:2.188295821638E-1)[&rate=5.568308858050034E-4]:1.386495407244E-1)[&rate=5.568308858050034E-4]:3.043484798746E-2,((((115[&rate=5.568308858050034E-4]:5.363272368418E-1,(19[&rate=5.568308858050034E-4]:3.085302716373E-1,13[&rate=5.568308858050034E-4]:2.701741072536E-1)[&rate=5.568308858050034E-4]:3.483449104101E-1)[&rate=5.568308858050034E-4]:3.235202871946E-2,(108[&rate=5.568308858050034E-4]:4.5640337375E-1,(107[&rate=5.568308858050034E-4]:2.523189164195E-1,(109[&rate=5.568308858050034E-4]:2.346585746456E-1,114[&rate=5.568308858050034E-4]:1.552065198511E-1)[&rate=5.568308858050034E-4]:3.683842396563E-2)[&rate=5.568308858050034E-4]:2.068241833578E-1)[&rate=5.568308858050034E-4]:1.698101383867E-1)[&rate=5.568308858050034E-4]:1.455490016348E-1,((148[&rate=5.568308858050034E-4]:2.104062908876E-1,143[&rate=5.568308858050034E-4]:2.076665648602E-1)[&rate=5.568308858050034E-4]:2.740226173324E-1,(((111[&rate=5.568308858050034E-4]:2.018523326541E-1,139[&rate=5.568308858050034E-4]:3.771947984075E-1)[&rate=5.568308858050034E-4]:5.637127443548E-2,(104[&rate=5.568308858050034E-4]:8.031808271219E-2,106[&rate=5.568308858050034E-4]:8.031808271219E-2)[&rate=5.568308858050034E-4]:1.61467168213E-1)[&rate=5.568308858050034E-4]:3.653861134409E-2,116[&rate=5.568308858050034E-4]:2.180498896665E-1)[&rate=5.568308858050034E-4]:2.280228541698E-1)[&rate=5.568308858050034E-4]:2.681555233599E-1)[&rate=5.568308858050034E-4]:1.290318674851E-1,(((105[&rate=5.568308858050034E-4]:3.656876316429E-1,110[&rate=5.568308858050034E-4]:3.87605439862E-1)[&rate=5.568308858050034E-4]:2.024162553694E-1,117[&rate=5.568308858050034E-4]:5.982408733137E-1)[&rate=5.568308858050034E-4]:9.918509146694E-2,((((30[&rate=5.568308858050034E-4]:1.755271817393E-1,4[&rate=5.568308858050034E-4]:2.924442013303E-3)[&rate=5.568308858050034E-4]:4.821660081814E-1,(14[&rate=5.568308858050034E-4]:2.765464319627E-1,17[&rate=5.568308858050034E-4]:3.149025963464E-1)[&rate=5.568308858050034E-4]:2.660782648072E-1)[&rate=5.568308858050034E-4]:8.162901512242E-2,9[&rate=5.568308858050034E-4]:6.160345338102E-1)[&rate=5.568308858050034E-4]:4.932053932255E-2,(113[&rate=5.568308858050034E-4]:4.936374240108E-1,112[&rate=5.568308858050034E-4]:4.936374240108E-1)[&rate=5.568308858050034E-4]:1.79936827204E-1)[&rate=5.568308858050034E-4]:2.111198753826E-2)[&rate=5.568308858050034E-4]:2.3076567675E-1)[&rate=5.568308858050034E-4]:4.678981730687E-1)[&rate=5.568308858050034E-4]:1.141613211902E-2)[&rate=5.568308858050034E-4]:1.589582523546E-1,((3[&rate=5.568308858050034E-4]:7.945111221288E-1,((15[&rate=5.568308858050034E-4]:4.526277000147E-1,10[&rate=5.568308858050034E-4]:4.142715356312E-1)[&rate=5.568308858050034E-4]:2.319869785239E-1,(18[&rate=5.568308858050034E-4]:5.99530715084E-1,6[&rate=5.568308858050034E-4]:5.365170164539E-1)[&rate=5.568308858050034E-4]:9.330314153685E-2)[&rate=5.568308858050034E-4]:2.167457586585E-1)[&rate=5.568308858050034E-4]:7.099727580979E-2,((((92[&rate=5.568308858050034E-4]:1.15674082296E-1,(91[&rate=5.568308858050034E-4]:4.409624919078E-2,90[&rate=5.568308858050034E-4]:4.409624919078E-2)[&rate=5.568308858050034E-4]:7.15778331052E-2)[&rate=5.568308858050034E-4]:8.559568991043E-2,((84[&rate=5.568308858050034E-4]:1.246241955324E-1,(83[&rate=5.568308858050034E-4]:7.584371325509E-2,93[&rate=5.568308858050034E-4]:8.95423433921E-2)[&rate=5.568308858050034E-4]:4.878048227732E-2)[&rate=5.568308858050034E-4]:5.427155716564E-3,(86[&rate=5.568308858050034E-4]:8.635722966766E-2,85[&rate=5.568308858050034E-4]:8.635722966766E-2)[&rate=5.568308858050034E-4]:4.369412158131E-2)[&rate=5.568308858050034E-4]:5.751979082043E-2)[&rate=5.568308858050034E-4]:9.747563212199E-2,87[&rate=5.568308858050034E-4]:2.850467741914E-1)[&rate=5.568308858050034E-4]:1.640302388222E-1,(88[&rate=5.568308858050034E-4]:7.919086896357E-2,89[&rate=5.568308858050034E-4]:9.288949910059E-2)[&rate=5.568308858050034E-4]:3.698861440501E-1)[&rate=5.568308858050034E-4]:9.561574123221E-1)[&rate=5.568308858050034E-4]:6.215037463399E-1)[&rate=5.568308858050034E-4]:1.935810843899E-1,101[&rate=5.568308858050034E-4]:6.778535026408E-1)[&rate=5.568308858050034E-4]:4.636635298315E-1)[&rate=5.568308858050034E-4]:2.635876391084E-1,40[&rate=5.568308858050034E-4]:4.319405125869E-1)[&rate=5.568308858050034E-4]:4.789674903709E-2,39[&rate=5.568308858050034E-4]:4.79837261624E-1)[&rate=5.568308858050034E-4]:1.58957249255E-2,((97[&rate=5.568308858050034E-4]:2.943554819345E-1,146[&rate=5.568308858050034E-4]:4.856123125356E-1)[&rate=5.568308858050034E-4]:3.511923707032E-2,((((26[&rate=5.568308858050034E-4]:6.668968265922E-1,(7[&rate=5.568308858050034E-4]:1.876998847311E-1,8[&rate=5.568308858050034E-4]:1.876998847311E-1)[&rate=5.568308858050034E-4]:3.723476267925E-1)[&rate=5.568308858050034E-4]:2.924125884773E-1,(22[&rate=5.568308858050034E-4]:3.391770784315E-1,27[&rate=5.568308858050034E-4]:3.556154345959E-1)[&rate=5.568308858050034E-4]:6.091734325284E-1)[&rate=5.568308858050034E-4]:5.9168383375E-2,31[&rate=5.568308858050034E-4]:1.062313414883E0)[&rate=5.568308858050034E-4]:9.492977340536E-2,2[&rate=5.568308858050034E-4]:9.298459280142E-1)[&rate=5.568308858050034E-4]:1.427392845186E0)[&rate=5.568308858050034E-4]:9.522001617849E-2)[&rate=5.568308858050034E-4]:1.203999110669E-1)[&rate=5.568308858050034E-4]:7.056433982731E-2,(98[&rate=5.568308858050034E-4]:5.669905107515E-1,((99[&rate=5.568308858050034E-4]:4.278645338416E-1,96[&rate=5.568308858050034E-4]:3.923454081587E-1)[&rate=5.568308858050034E-4]:1.355101455404E-1,(95[&rate=5.568308858050034E-4]:5.020369478711E-1,(100[&rate=5.568308858050034E-4]:3.532470497186E-1,94[&rate=5.568308858050034E-4]:3.532470497186E-1)[&rate=5.568308858050034E-4]:6.40904446005E-2)[&rate=5.568308858050034E-4]:5.040876976232E-2)[&rate=5.568308858050034E-4]:2.547375486678E-2)[&rate=5.568308858050034E-4]:2.481220272385E-1)[&rate=5.568308858050034E-4]:8.277558609115E-2)[&rate=5.568308858050034E-4]:5.077344018515E-1,((((((49[&rate=5.568308858050034E-4]:5.515413733021E-1,50[&rate=5.568308858050034E-4]:5.515413733021E-1)[&rate=5.568308858050034E-4]:5.414376305323E-2,((43[&rate=5.568308858050034E-4]:5.500358506503E-1,46[&rate=5.568308858050034E-4]:5.500358506503E-1)[&rate=5.568308858050034E-4]:1.572998197463E-2,(42[&rate=5.568308858050034E-4]:3.523061751742E-1,(48[&rate=5.568308858050034E-4]:3.802194232339E-1,41[&rate=5.568308858050034E-4]:3.365035762394E-1)[&rate=5.568308858050034E-4]:1.033811806054E-2)[&rate=5.568308858050034E-4]:1.64279329582E-1)[&rate=5.568308858050034E-4]:7.270618897611E-2)[&rate=5.568308858050034E-4]:3.962051594774E-2,((47[&rate=5.568308858050034E-4]:4.143247651034E-1,44[&rate=5.568308858050034E-4]:4.088602842291E-1)[&rate=5.568308858050034E-4]:1.306049104146E-1,51[&rate=5.568308858050034E-4]:5.176072711465E-1)[&rate=5.568308858050034E-4]:1.331628620308E-1)[&rate=5.568308858050034E-4]:1.704639918405E-2,45[&rate=5.568308858050034E-4]:6.869422154214E-1)[&rate=5.568308858050034E-4]:1.97214193506E-1,((((62[&rate=5.568308858050034E-4]:3.420867409142E-1,65[&rate=5.568308858050034E-4]:1.503059189965E-1)[&rate=5.568308858050034E-4]:4.285299334147E-2,(60[&rate=5.568308858050034E-4]:3.361749768455E-2,64[&rate=5.568308858050034E-4]:1.843024291913E-1)[&rate=5.568308858050034E-4]:1.595414146534E-1)[&rate=5.568308858050034E-4]:3.18042658962E-1,(63[&rate=5.568308858050034E-4]:3.094096396587E-1,61[&rate=5.568308858050034E-4]:3.505055300697E-1)[&rate=5.568308858050034E-4]:3.52476863148E-1)[&rate=5.568308858050034E-4]:8.417219179967E-1,(128[&rate=5.568308858050034E-4]:1.312714035517E0,((69[&rate=5.568308858050034E-4]:3.441281027477E-1,118[&rate=5.568308858050034E-4]:3.33169198638E-1)[&rate=5.568308858050034E-4]:1.690653838981E-1,((129[&rate=5.568308858050034E-4]:1.434272193383E-1,132[&rate=5.568308858050034E-4]:1.461669453656E-1)[&rate=5.568308858050034E-4]:6.320223269972E-2,(130[&rate=5.568308858050034E-4]:1.265713289051E-1,131[&rate=5.568308858050034E-4]:1.293110549324E-1)[&rate=5.568308858050034E-4]:8.005812313291E-2)[&rate=5.568308858050034E-4]:1.586188291282E-1)[&rate=5.568308858050034E-4]:9.502054803779E-1)[&rate=5.568308858050034E-4]:9.226424830034E-2)[&rate=5.568308858050034E-4]:2.525743374016E-1)[&rate=5.568308858050034E-4]:7.081199834795E-2,((121[&rate=5.568308858050034E-4]:2.200592741523E0,(35[&rate=5.568308858050034E-4]:4.70266169524E-2,36[&rate=5.568308858050034E-4]:9.360195941815E-2)[&rate=5.568308858050034E-4]:2.753872731049E-2)[&rate=5.568308858050034E-4]:7.517459250464E-2,127[&rate=5.568308858050034E-4]:2.716863224439E0)[&rate=5.568308858050034E-4]:4.985755951147E-2)[&rate=5.568308858050034E-4]:4.069382716628E-1)[&rate=5.568308858050034E-4]:2.90410927571E-1)[&rate=5.568308858050034E-4]:4.613976862685E-3)[&rate=5.568308858050034E-4]:2.377920642809E-3)[&rate=5.568308858050034E-4]:9.86885031685E-2,(34[&rate=5.568308858050034E-4]:4.505792637611E-2,((66[&rate=5.568308858050034E-4]:3.555610910135E-1,(((123[&rate=5.568308858050034E-4]:2.078601264556E-1,122[&rate=5.568308858050034E-4]:2.078601264556E-1)[&rate=5.568308858050034E-4]:1.892130792014E-3,124[&rate=5.568308858050034E-4]:2.070200168105E-1)[&rate=5.568308858050034E-4]:3.973155975971E-1,67[&rate=5.568308858050034E-4]:1.057953045041E-1)[&rate=5.568308858050034E-4]:2.497657865094E-1)[&rate=5.568308858050034E-4]:1.064237573513E-2,(119[&rate=5.568308858050034E-4]:1.793636769898E0,(126[&rate=5.568308858050034E-4]:8.990128739421E-1,(120[&rate=5.568308858050034E-4]:1.548622764354E0,(135[&rate=5.568308858050034E-4]:3.509757863491E-1,(138[&rate=5.568308858050034E-4]:1.646695311387E-1,136[&rate=5.568308858050034E-4]:3.316268182349E-2)[&rate=5.568308858050034E-4]:3.863062552104E-1)[&rate=5.568308858050034E-4]:9.455921834842E-1)[&rate=5.568308858050034E-4]:4.020222127318E-2)[&rate=5.568308858050034E-4]:1.089213733122E-1)[&rate=5.568308858050034E-4]:6.054434091793E-1)[&rate=5.568308858050034E-4]:5.418681582576E-1)[&rate=5.568308858050034E-4]:9.455547118057E-2);
tree STATE_20060000 [&joint=-20970.987079796592,lnP=-20970.987079796592] = [&R] ((32[&rate=5.644161426150473E-4]:2.318881679785E-2,(((((53[&rate=5.644161426150473E-4]:8.84577385108E-1,((75[&rate=5.644161426150473E-4]:5.566585635376E-1,(76[&rate=5.644161426150473E-4]:3.42180044091E-1,(70[&rate=5.644161426150473E-4]:2.954804754548E-1,74[&rate=5.644161426150473E-4]:3.338366398382E-1)[&rate=5.644161426150473E-4]:8.343404252712E-3)[&rate=5.644161426150473E-4]:2.144785194466E-1)[&rate=5.644161426150473E-4]:3.276819071268E-1,((80[&rate=5.644161426150473E-4]:2.924611185168E-1,81[&rate=5.644161426150473E-4]:2.924611185168E-1)[&rate=5.644161426150473E-4]:2.606064961587E-1,(((71[&rate=5.644161426150473E-4]:2.954359460208E-1,73[&rate=5.644161426150473E-4]:3.639290967056E-1)[&rate=5.644161426150473E-4]:1.540057075459E-1,((82[&rate=5.644161426150473E-4]:3.033197703829E-1,(72[&rate=5.644161426150473E-4]:1.476906276696E-3,78[&rate=5.644161426150473E-4]:2.339471449601E-2)[&rate=5.644161426150473E-4]:2.717058778048E-1)[&rate=5.644161426150473E-4]:2.529548187649E-2,79[&rate=5.644161426150473E-4]:3.203960741773E-1)[&rate=5.644161426150473E-4]:1.564428396634E-1)[&rate=5.644161426150473E-4]:1.310609235397E-2,77[&rate=5.644161426150473E-4]:5.255614445508E-1)[&rate=5.644161426150473E-4]:7.13417865631E-2)[&rate=5.644161426150473E-4]:2.819577874958E-1)[&rate=5.644161426150473E-4]:7.466999730557E-1)[&rate=5.644161426150473E-4]:1.145099929364E-2,(((((12[&rate=5.644161426150473E-4]:3.111755326236E-1,5[&rate=5.644161426150473E-4]:2.728193682402E-1)[&rate=5.644161426150473E-4]:3.796653792729E-1,29[&rate=5.644161426150473E-4]:7.976902269651E-1)[&rate=5.644161426150473E-4]:2.087607079954E-1,103[&rate=5.644161426150473E-4]:7.735742226317E-1)[&rate=5.644161426150473E-4]:1.519793731527E0,(134[&rate=5.644161426150473E-4]:3.486169723723E-1,(133[&rate=5.644161426150473E-4]:3.703228074248E-1,137[&rate=5.644161426150473E-4]:4.114186978359E-1)[&rate=5.644161426150473E-4]:8.431151248651E-3)[&rate=5.644161426150473E-4]:1.024203036581E0)[&rate=5.644161426150473E-4]:7.539233647417E-2,52[&rate=5.644161426150473E-4]:7.044665560715E-1)[&rate=5.644161426150473E-4]:1.997585496416E-1)[&rate=5.644161426150473E-4]:3.043481165316E-1,125[&rate=5.644161426150473E-4]:9.89993987272E-1)[&rate=5.644161426150473E-4]:3.685165409572E-1,((((((55[&rate=5.644161426150473E-4]:2.725452583905E-1,56[&rate=5.644161426150473E-4]:2.725452583905E-1)[&rate=5.644161426150473E-4]:1.083201115565E-1,37[&rate=5.644161426150473E-4]:4.273134573789E-1)[&rate=5.644161426150473E-4]:2.144972940189E-2,54[&rate=5.644161426150473E-4]:3.722604545403E-1)[&rate=5.644161426150473E-4]:3.64380739434E-2,(58[&rate=5.644161426150473E-4]:4.510907729983E-1,57[&rate=5.644161426150473E-4]:4.346973303754E-1)[&rate=5.644161426150473E-4]:1.498480466571E-2)[&rate=5.644161426150473E-4]:2.577404097776E-2,59[&rate=5.644161426150473E-4]:4.727239355817E-1)[&rate=5.644161426150473E-4]:7.982964346266E-2,68[&rate=5.644161426150473E-4]:5.033732511754E-1)[&rate=5.644161426150473E-4]:6.88470610387E-1)[&rate=5.644161426150473E-4]:2.885181467054E-2,((38[&rate=5.644161426150473E-4]:7.615963228696E-1,(((98[&rate=5.644161426150473E-4]:5.670898166636E-1,(99[&rate=5.644161426150473E-4]:4.607052612423E-1,96[&rate=5.644161426150473E-4]:4.251861355595E-1)[&rate=5.644161426150473E-4]:1.282424789185E-1)[&rate=5.644161426150473E-4]:9.599343353346E-2,(95[&rate=5.644161426150473E-4]:5.400304844032E-1,(100[&rate=5.644161426150473E-4]:2.227750644495E-1,94[&rate=5.644161426150473E-4]:2.227750644495E-1)[&rate=5.644161426150473E-4]:2.325559664017E-1)[&rate=5.644161426150473E-4]:1.339817275426E-1)[&rate=5.644161426150473E-4]:2.096153899196E-1,(((((31[&rate=5.644161426150473E-4]:5.993485940025E-1,((22[&rate=5.644161426150473E-4]:2.583253800353E-1,27[&rate=5.644161426150473E-4]:2.747637361997E-1)[&rate=5.644161426150473E-4]:2.385264185769E-1,(26[&rate=5.644161426150473E-4]:3.619092365191E-1,(7[&rate=5.644161426150473E-4]:4.922178234926E-2,8[&rate=5.644161426150473E-4]:4.922178234926E-2)[&rate=5.644161426150473E-4]:2.058381391013E-1)[&rate=5.644161426150473E-4]:1.459014662028E-1)[&rate=5.644161426150473E-4]:4.77022748423E-2)[&rate=5.644161426150473E-4]:3.931469144389E-1,2[&rate=5.644161426150473E-4]:7.650982481673E-1)[&rate=5.644161426150473E-4]:1.697255188153E0,(((((((((115[&rate=5.644161426150473E-4]:6.005548422002E-1,(19[&rate=5.644161426150473E-4]:4.131970517395E-1,13[&rate=5.644161426150473E-4]:3.748408873559E-1)[&rate=5.644161426150473E-4]:3.079057356662E-1)[&rate=5.644161426150473E-4]:6.892757980348E-2,((109[&rate=5.644161426150473E-4]:3.019647788332E-1,114[&rate=5.644161426150473E-4]:2.225127240387E-1)[&rate=5.644161426150473E-4]:2.042684723241E-1,(108[&rate=5.644161426150473E-4]:2.35823917035E-1,107[&rate=5.644161426150473E-4]:2.385636430623E-1)[&rate=5.644161426150473E-4]:2.484915259032E-1)[&rate=5.644161426150473E-4]:2.427012256409E-1)[&rate=5.644161426150473E-4]:1.097096185983E-1,((148[&rate=5.644161426150473E-4]:2.257719904003E-1,143[&rate=5.644161426150473E-4]:2.230322643729E-1)[&rate=5.644161426150473E-4]:3.650870869868E-1,(116[&rate=5.644161426150473E-4]:3.891370326851E-1,(((106[&rate=5.644161426150473E-4]:7.990918910171E-3,111[&rate=5.644161426150473E-4]:2.442927507454E-2)[&rate=5.644161426150473E-4]:1.373970576344E-1,104[&rate=5.644161426150473E-4]:1.453879765446E-1)[&rate=5.644161426150473E-4]:1.364101019334E-1,139[&rate=5.644161426150473E-4]:4.735789003957E-1)[&rate=5.644161426150473E-4]:1.676129268099E-1)[&rate=5.644161426150473E-4]:1.633658803183E-1)[&rate=5.644161426150473E-4]:2.266891275986E-1)[&rate=5.644161426150473E-4]:2.272431155827E-1,((((110[&rate=5.644161426150473E-4]:3.802252091261E-1,105[&rate=5.644161426150473E-4]:3.58307400907E-1)[&rate=5.644161426150473E-4]:4.084541921291E-2,117[&rate=5.644161426150473E-4]:4.292898064213E-1)[&rate=5.644161426150473E-4]:2.838638189069E-1,(14[&rate=5.644161426150473E-4]:3.183339060627E-1,17[&rate=5.644161426150473E-4]:3.566900704464E-1)[&rate=5.644161426150473E-4]:3.920799932378E-1)[&rate=5.644161426150473E-4]:7.275726736584E-2,((30[&rate=5.644161426150473E-4]:1.931974194153E-1,4[&rate=5.644161426150473E-4]:2.059467968925E-2)[&rate=5.644161426150473E-4]:6.599260879332E-1,(9[&rate=5.644161426150473E-4]:7.253382085245E-1,(112[&rate=5.644161426150473E-4]:7.191035745491E-1,113[&rate=5.644161426150473E-4]:7.191035745491E-1)[&rate=5.644161426150473E-4]:1.445381205741E-2)[&rate=5.644161426150473E-4]:4.497627591111E-3)[&rate=5.644161426150473E-4]:4.511615246876E-2)[&rate=5.644161426150473E-4]:3.054557703401E-1)[&rate=5.644161426150473E-4]:3.542172784245E-1,(((145[&rate=5.644161426150473E-4]:1.280922995179E-1,141[&rate=5.644161426150473E-4]:1.253525734903E-1)[&rate=5.644161426150473E-4]:2.444977401033E-1,144[&rate=5.644161426150473E-4]:3.671105875662E-1)[&rate=5.644161426150473E-4]:1.97645831712E-1,142[&rate=5.644161426150473E-4]:5.702358713331E-1)[&rate=5.644161426150473E-4]:1.045211083824E0)[&rate=5.644161426150473E-4]:1.277123021988E-1,(((23[&rate=5.644161426150473E-4]:8.56899347237E-1,(25[&rate=5.644161426150473E-4]:4.443795305742E-1,20[&rate=5.644161426150473E-4]:4.252014483825E-1)[&rate=5.644161426150473E-4]:4.234787207725E-1)[&rate=5.644161426150473E-4]:1.091131802273E-1,(140[&rate=5.644161426150473E-4]:5.688482720667E-1,11[&rate=5.644161426150473E-4]:5.880263542585E-1)[&rate=5.644161426150473E-4]:2.930546663566E-1)[&rate=5.644161426150473E-4]:5.563467725402E-1,((((28[&rate=5.644161426150473E-4]:5.420962878662E-1,21[&rate=5.644161426150473E-4]:5.174387536198E-1)[&rate=5.644161426150473E-4]:3.105929541841E-1,1[&rate=5.644161426150473E-4]:6.638787218733E-2)[&rate=5.644161426150473E-4]:1.727267451766E-1,24[&rate=5.644161426150473E-4]:1.019936535172E0)[&rate=5.644161426150473E-4]:4.817686428402E-1,102[&rate=5.644161426150473E-4]:3.40061342396E-1)[&rate=5.644161426150473E-4]:3.161302610173E-2)[&rate=5.644161426150473E-4]:1.249095463925E-1)[&rate=5.644161426150473E-4]:2.262299165293E-1,((6[&rate=5.644161426150473E-4]:6.328909869048E-1,((15[&rate=5.644161426150473E-4]:3.994885791714E-1,10[&rate=5.644161426150473E-4]:3.611324147879E-1)[&rate=5.644161426150473E-4]:1.910973732585E-1,18[&rate=5.644161426150473E-4]:5.988051305122E-1)[&rate=5.644161426150473E-4]:9.709955502268E-2)[&rate=5.644161426150473E-4]:1.609212589646E-1,((((88[&rate=5.644161426150473E-4]:1.113256430731E-1,89[&rate=5.644161426150473E-4]:1.250242732101E-1)[&rate=5.644161426150473E-4]:1.770165308871E-1,87[&rate=5.644161426150473E-4]:2.883421739602E-1)[&rate=5.644161426150473E-4]:4.125362463978E-1,(((84[&rate=5.644161426150473E-4]:7.22032433059E-2,93[&rate=5.644161426150473E-4]:8.590187344292E-2)[&rate=5.644161426150473E-4]:4.751358194601E-2,(85[&rate=5.644161426150473E-4]:8.01433521057E-2,(86[&rate=5.644161426150473E-4]:3.819479075569E-2,83[&rate=5.644161426150473E-4]:3.819479075569E-2)[&rate=5.644161426150473E-4]:4.194856135001E-2)[&rate=5.644161426150473E-4]:3.957347314622E-2)[&rate=5.644161426150473E-4]:1.991623147507E-1,(92[&rate=5.644161426150473E-4]:1.597681522693E-1,(91[&rate=5.644161426150473E-4]:5.774030874687E-2,90[&rate=5.644161426150473E-4]:5.774030874687E-2)[&rate=5.644161426150473E-4]:1.020278435224E-1)[&rate=5.644161426150473E-4]:1.728096178703E-1)[&rate=5.644161426150473E-4]:3.819992803554E-1)[&rate=5.644161426150473E-4]:2.935956118831E-1,3[&rate=5.644161426150473E-4]:4.54748004844E-1)[&rate=5.644161426150473E-4]:2.870094465049E-1)[&rate=5.644161426150473E-4]:9.783166540434E-1)[&rate=5.644161426150473E-4]:4.642593353807E-1,101[&rate=5.644161426150473E-4]:1.181593714745E0)[&rate=5.644161426150473E-4]:2.420134371194E-1,97[&rate=5.644161426150473E-4]:3.794047415049E-1)[&rate=5.644161426150473E-4]:5.518464062015E-2)[&rate=5.644161426150473E-4]:8.854384385902E-2,((16[&rate=5.644161426150473E-4]:2.542606812594E0,40[&rate=5.644161426150473E-4]:4.571138864763E-1)[&rate=5.644161426150473E-4]:7.737971105633E-2,146[&rate=5.644161426150473E-4]:6.547121767676E-1)[&rate=5.644161426150473E-4]:5.967787981758E-2)[&rate=5.644161426150473E-4]:3.129004949608E-3,(39[&rate=5.644161426150473E-4]:4.88093345799E-1,147[&rate=5.644161426150473E-4]:5.454703949794E-1)[&rate=5.644161426150473E-4]:1.092071365008E-1)[&rate=5.644161426150473E-4]:1.469828572706E-1)[&rate=5.644161426150473E-4]:8.561899422831E-2)[&rate=5.644161426150473E-4]:3.302344684509E-1,((((35[&rate=5.644161426150473E-4]:2.91222737601E-3,127[&rate=5.644161426150473E-4]:2.570035515047E0)[&rate=5.644161426150473E-4]:1.357024876842E-1,((((((47[&rate=5.644161426150473E-4]:5.232189736182E-1,44[&rate=5.644161426150473E-4]:5.177544927439E-1)[&rate=5.644161426150473E-4]:1.125035902773E-1,51[&rate=5.644161426150473E-4]:6.084001595239E-1)[&rate=5.644161426150473E-4]:3.015154807036E-2,((41[&rate=5.644161426150473E-4]:3.196632753065E-1,(42[&rate=5.644161426150473E-4]:2.153341718942E-1,48[&rate=5.644161426150473E-4]:2.535855380144E-1)[&rate=5.644161426150473E-4]:1.097935842866E-1)[&rate=5.644161426150473E-4]:9.750773514338E-2,(46[&rate=5.644161426150473E-4]:3.17525044441E-1,43[&rate=5.644161426150473E-4]:3.17525044441E-1)[&rate=5.644161426150473E-4]:1.542907747519E-1)[&rate=5.644161426150473E-4]:1.940582927729E-1)[&rate=5.644161426150473E-4]:2.589808885732E-2,(49[&rate=5.644161426150473E-4]:3.425113394065E-1,50[&rate=5.644161426150473E-4]:3.425113394065E-1)[&rate=5.644161426150473E-4]:3.164739761708E-1)[&rate=5.644161426150473E-4]:7.828876756644E-3,45[&rate=5.644161426150473E-4]:6.914043562684E-1)[&rate=5.644161426150473E-4]:1.891245251659E-1,(128[&rate=5.644161426150473E-4]:1.391527763112E0,((((62[&rate=5.644161426150473E-4]:2.307877149227E-1,(60[&rate=5.644161426150473E-4]:1.040093515218E-2,64[&rate=5.644161426150473E-4]:1.610858666589E-1)[&rate=5.644161426150473E-4]:2.860595785273E-2)[&rate=5.644161426150473E-4]:5.006834252291E-2,65[&rate=5.644161426150473E-4]:8.907523552782E-2)[&rate=5.644161426150473E-4]:2.1891196413E-1,(63[&rate=5.644161426150473E-4]:1.124510965683E-1,61[&rate=5.644161426150473E-4]:1.535469869794E-1)[&rate=5.644161426150473E-4]:3.462210345962E-1)[&rate=5.644161426150473E-4]:9.870625198784E-1,((((129[&rate=5.644161426150473E-4]:2.475873706261E-1,132[&rate=5.644161426150473E-4]:2.503270966535E-1)[&rate=5.644161426150473E-4]:1.452621590724E-1,(131[&rate=5.644161426150473E-4]:2.19419552638E-1,130[&rate=5.644161426150473E-4]:2.166798266106E-1)[&rate=5.644161426150473E-4]:1.76169703088E-1)[&rate=5.644161426150473E-4]:3.463725209205E-1,69[&rate=5.644161426150473E-4]:8.871672560987E-1)[&rate=5.644161426150473E-4]:1.48702982523E-2,118[&rate=5.644161426150473E-4]:8.910786502413E-1)[&rate=5.644161426150473E-4]:5.957518912126E-1)[&rate=5.644161426150473E-4]:4.442324905559E-2)[&rate=5.644161426150473E-4]:2.623973306134E-1)[&rate=5.644161426150473E-4]:1.345674462231E-2)[&rate=5.644161426150473E-4]:1.130610786477E-1,36[&rate=5.644161426150473E-4]:2.982511361737E-1)[&rate=5.644161426150473E-4]:1.133298021185E-1,121[&rate=5.644161426150473E-4]:2.491032993087E0)[&rate=5.644161426150473E-4]:1.244597489786E-1)[&rate=5.644161426150473E-4]:1.835096936556E-1)[&rate=5.644161426150473E-4]:2.351452851863E-1)[&rate=5.644161426150473E-4]:5.130417483721E-2,((34[&rate=5.644161426150473E-4]:8.070767164039E-2,(((((124[&rate=5.644161426150473E-4]:1.308118218283E-1,123[&rate=5.644161426150473E-4]:1.335440622654E-1)[&rate=5.644161426150473E-4]:1.344380535274E-1,122[&rate=5.644161426150473E-4]:2.679821157929E-1)[&rate=5.644161426150473E-4]:3.974675273988E-1,67[&rate=5.644161426150473E-4]:1.641770928509E-1)[&rate=5.644161426150473E-4]:2.424821579972E-1,66[&rate=5.644161426150473E-4]:4.066592508482E-1)[&rate=5.644161426150473E-4]:7.569106754092E-2,(126[&rate=5.644161426150473E-4]:1.14931273255E0,(119[&rate=5.644161426150473E-4]:1.811691319987E0,((120[&rate=5.644161426150473E-4]:8.857713516371E-1,(138[&rate=5.644161426150473E-4]:3.7092782738E-1,136[&rate=5.644161426150473E-4]:2.394209780648E-1)[&rate=5.644161426150473E-4]:4.627887297367E-1)[&rate=5.644161426150473E-4]:1.932541410538E-1,135[&rate=5.644161426150473E-4]:8.269706981704E-1)[&rate=5.644161426150473E-4]:6.367754163374E-1)[&rate=5.644161426150473E-4]:1.233239352067E-1)[&rate=5.644161426150473E-4]:5.802117755239E-1)[&rate=5.644161426150473E-4]:4.613710518814E-1)[&rate=5.644161426150473E-4]:1.526437886443E-3,33[&rate=5.644161426150473E-4]:6.579575336246E-2)[&rate=5.644161426150473E-4]:1.417669032731E-2);
tree STATE_20070000 [&joint=-20964.41434233936,lnP=-20964.41434233936] = [&R] (((((((((75[&rate=5.658184758434939E-4]:6.476311354512E-1,(74[&rate=5.658184758434939E-4]:6.340396982013E-1,(70[&rate=5.658184758434939E-4]:5.800797613424E-1,76[&rate=5.658184758434939E-4]:6.184359257258E-1)[&rate=5.658184758434939E-4]:1.560377247546E-2)[&rate=5.658184758434939E-4]:1.359143724998E-2)[&rate=5.658184758434939E-4]:2.284897069212E-1,((73[&rate=5.658184758434939E-4]:3.332770050227E-1,77[&rate=5.658184758434939E-4]:3.27797552968E-1)[&rate=5.658184758434939E-4]:2.756569312865E-1,(((82[&rate=5.658184758434939E-4]:2.017152250001E-1,79[&rate=5.658184758434939E-4]:1.93496046918E-1)[&rate=5.658184758434939E-4]:1.4620199386E-1,(72[&rate=5.658184758434939E-4]:1.4162561167E-1,78[&rate=5.658184758434939E-4]:1.635434198893E-1)[&rate=5.658184758434939E-4]:1.761546208886E-1)[&rate=5.658184758434939E-4]:2.261653430019E-1,((80[&rate=5.658184758434939E-4]:2.466835919339E-2,71[&rate=5.658184758434939E-4]:5.490277001664E-3)[&rate=5.658184758434939E-4]:6.268386257783E-2,81[&rate=5.658184758434939E-4]:8.735222177122E-2)[&rate=5.658184758434939E-4]:4.702919839264E-1)[&rate=5.658184758434939E-4]:1.974662118497E-3)[&rate=5.658184758434939E-4]:2.671869060632E-1)[&rate=5.658184758434939E-4]:6.468009435746E-1,53[&rate=5.658184758434939E-4]:7.76458727335E-1)[&rate=5.658184758434939E-4]:4.653136235932E-2,((137[&rate=5.658184758434939E-4]:6.815290109837E-1,(133[&rate=5.658184758434939E-4]:6.026454978177E-1,134[&rate=5.658184758434939E-4]:5.725085115166E-1)[&rate=5.658184758434939E-4]:3.778762275492E-2)[&rate=5.658184758434939E-4]:9.182055957249E-1,((((12[&rate=5.658184758434939E-4]:2.202635668842E-1,5[&rate=5.658184758434939E-4]:1.819074025008E-1)[&rate=5.658184758434939E-4]:2.885340947846E-1,29[&rate=5.658184758434939E-4]:6.156469767374E-1)[&rate=5.658184758434939E-4]:5.980043769205E-2,103[&rate=5.658184758434939E-4]:4.425707021006E-1)[&rate=5.658184758434939E-4]:1.859818909549E0,52[&rate=5.658184758434939E-4]:6.380958770883E-1)[&rate=5.658184758434939E-4]:1.466600635524E-1)[&rate=5.658184758434939E-4]:4.643087036495E-2)[&rate=5.658184758434939E-4]:4.531963084461E-1,125[&rate=5.658184758434939E-4]:1.065803884479E0)[&rate=5.658184758434939E-4]:1.245493403578E-1,(((((37[&rate=5.658184758434939E-4]:4.035358881078E-1,58[&rate=5.658184758434939E-4]:3.844102050477E-1)[&rate=5.658184758434939E-4]:2.925537142235E-2,(57[&rate=5.658184758434939E-4]:2.744788105513E-1,54[&rate=5.658184758434939E-4]:2.33495203994E-1)[&rate=5.658184758434939E-4]:1.227933232958E-1)[&rate=5.658184758434939E-4]:6.756262141267E-2,(55[&rate=5.658184758434939E-4]:2.694542084286E-1,56[&rate=5.658184758434939E-4]:2.694542084286E-1)[&rate=5.658184758434939E-4]:1.844515850825E-1)[&rate=5.658184758434939E-4]:3.670277203154E-2,59[&rate=5.658184758434939E-4]:4.988052868542E-1)[&rate=5.658184758434939E-4]:1.902968526754E-1,68[&rate=5.658184758434939E-4]:6.399218116606E-1)[&rate=5.658184758434939E-4]:3.837647465096E-1)[&rate=5.658184758434939E-4]:2.948274247655E-1,((66[&rate=5.658184758434939E-4]:5.466983648676E-1,(((120[&rate=5.658184758434939E-4]:1.611666591644E0,119[&rate=5.658184758434939E-4]:1.707557002603E0)[&rate=5.658184758434939E-4]:2.279430224197E-1,(126[&rate=5.658184758434939E-4]:1.127373632052E0,((138[&rate=5.658184758434939E-4]:2.202336592231E-1,136[&rate=5.658184758434939E-4]:8.872680990793E-2)[&rate=5.658184758434939E-4]:5.736567288923E-1,135[&rate=5.658184758434939E-4]:5.938903881154E-1)[&rate=5.658184758434939E-4]:9.712405611011E-1)[&rate=5.658184758434939E-4]:2.242387032668E-2)[&rate=5.658184758434939E-4]:5.161434348029E-1,((122[&rate=5.658184758434939E-4]:3.914703876107E-1,(123[&rate=5.658184758434939E-4]:1.878280073903E-1,124[&rate=5.658184758434939E-4]:1.850957669532E-1)[&rate=5.658184758434939E-4]:2.036423802204E-1)[&rate=5.658184758434939E-4]:3.784432218685E-1,67[&rate=5.658184758434939E-4]:2.686410591386E-1)[&rate=5.658184758434939E-4]:1.501256883583E-1)[&rate=5.658184758434939E-4]:1.279316173708E-1)[&rate=5.658184758434939E-4]:2.022026404977E-1,((38[&rate=5.658184758434939E-4]:8.802443105626E-1,(97[&rate=5.658184758434939E-4]:7.526676384129E-1,((16[&rate=5.658184758434939E-4]:2.767633808131E0,(((99[&rate=5.658184758434939E-4]:5.545897351993E-1,96[&rate=5.658184758434939E-4]:5.190706095164E-1)[&rate=5.658184758434939E-4]:1.594769588684E-1,(95[&rate=5.658184758434939E-4]:5.41117944284E-1,(100[&rate=5.658184758434939E-4]:1.59140087051E-1,94[&rate=5.658184758434939E-4]:1.59140087051E-1)[&rate=5.658184758434939E-4]:2.972784036809E-1)[&rate=5.658184758434939E-4]:1.620197880352E-1)[&rate=5.658184758434939E-4]:1.567672835379E-2,98[&rate=5.658184758434939E-4]:7.078854989242E-1)[&rate=5.658184758434939E-4]:1.026706836363E-1)[&rate=5.658184758434939E-4]:1.803479710497E-2,(((((((((116[&rate=5.658184758434939E-4]:6.949063873643E-1,(((148[&rate=5.658184758434939E-4]:2.131603172835E-1,143[&rate=5.658184758434939E-4]:2.104205912561E-1)[&rate=5.658184758434939E-4]:4.57181779886E-1,((139[&rate=5.658184758434939E-4]:7.085372967841E-1,104[&rate=5.658184758434939E-4]:5.167564748664E-1)[&rate=5.658184758434939E-4]:9.051194995964E-2,(111[&rate=5.658184758434939E-4]:4.367466867471E-2,106[&rate=5.658184758434939E-4]:2.723631251034E-2)[&rate=5.658184758434939E-4]:5.800321123157E-1)[&rate=5.658184758434939E-4]:8.49914805626E-2)[&rate=5.658184758434939E-4]:5.437414726288E-2,((107[&rate=5.658184758434939E-4]:5.828790542605E-1,(108[&rate=5.658184758434939E-4]:4.686922856957E-1,(114[&rate=5.658184758434939E-4]:3.107798906271E-1,109[&rate=5.658184758434939E-4]:3.902319454216E-1)[&rate=5.658184758434939E-4]:1.003781484932E-1)[&rate=5.658184758434939E-4]:1.114470425375E-1)[&rate=5.658184758434939E-4]:1.302615644919E-1,(115[&rate=5.658184758434939E-4]:5.742057159251E-1,(19[&rate=5.658184758434939E-4]:6.145473424318E-1,13[&rate=5.658184758434939E-4]:5.761911780481E-1)[&rate=5.658184758434939E-4]:8.020631869883E-2)[&rate=5.658184758434939E-4]:7.866093022459E-2)[&rate=5.658184758434939E-4]:3.349343389907E-2)[&rate=5.658184758434939E-4]:8.546307315603E-3)[&rate=5.658184758434939E-4]:2.757744659704E-1,((105[&rate=5.658184758434939E-4]:5.789879633276E-1,(110[&rate=5.658184758434939E-4]:2.696124999563E-1,117[&rate=5.658184758434939E-4]:2.778316780386E-1)[&rate=5.658184758434939E-4]:3.312932715903E-1)[&rate=5.658184758434939E-4]:2.053479750149E-1,((14[&rate=5.658184758434939E-4]:5.298696859173E-1,17[&rate=5.658184758434939E-4]:5.68225850301E-1)[&rate=5.658184758434939E-4]:2.61888826351E-1,((113[&rate=5.658184758434939E-4]:6.09644444905E-1,(112[&rate=5.658184758434939E-4]:5.460079468577E-1,9[&rate=5.658184758434939E-4]:5.377887687756E-1)[&rate=5.658184758434939E-4]:6.363649804731E-2)[&rate=5.658184758434939E-4]:1.132055189894E-3,(30[&rate=5.658184758434939E-4]:3.540959723448E-1,4[&rate=5.658184758434939E-4]:1.814932326188E-1)[&rate=5.658184758434939E-4]:3.717490209009E-1)[&rate=5.658184758434939E-4]:1.809820121735E-1)[&rate=5.658184758434939E-4]:1.99746863479E-2)[&rate=5.658184758434939E-4]:2.411394355403E-1)[&rate=5.658184758434939E-4]:3.464150525816E-2,((144[&rate=5.658184758434939E-4]:4.222574251099E-1,(145[&rate=5.658184758434939E-4]:3.878469351045E-1,141[&rate=5.658184758434939E-4]:3.851072090769E-1)[&rate=5.658184758434939E-4]:3.988994206044E-2)[&rate=5.658184758434939E-4]:8.792898983717E-2,142[&rate=5.658184758434939E-4]:5.156658670021E-1)[&rate=5.658184758434939E-4]:7.444510121389E-1)[&rate=5.658184758434939E-4]:5.865181658192E-2,((((1[&rate=5.658184758434939E-4]:3.953585407164E-2,24[&rate=5.658184758434939E-4]:8.203577718799E-1)[&rate=5.658184758434939E-4]:5.763801404198E-2,(28[&rate=5.658184758434939E-4]:8.789488444996E-1,21[&rate=5.658184758434939E-4]:8.542913102532E-1)[&rate=5.658184758434939E-4]:4.526393476955E-3)[&rate=5.658184758434939E-4]:1.434289132615E-1,((23[&rate=5.658184758434939E-4]:6.240784367565E-1,(25[&rate=5.658184758434939E-4]:3.31644998856E-1,20[&rate=5.658184758434939E-4]:3.124669166642E-1)[&rate=5.658184758434939E-4]:3.033923420102E-1)[&rate=5.658184758434939E-4]:1.782326473393E-1,(11[&rate=5.658184758434939E-4]:5.047004041494E-1,140[&rate=5.658184758434939E-4]:4.855223219577E-1)[&rate=5.658184758434939E-4]:2.126791730971E-1)[&rate=5.658184758434939E-4]:2.08154710978E-1)[&rate=5.658184758434939E-4]:1.759948271483E-1,102[&rate=5.658184758434939E-4]:3.57756907153E-2)[&rate=5.658184758434939E-4]:3.641766254178E-2)[&rate=5.658184758434939E-4]:8.350856249799E-2,(3[&rate=5.658184758434939E-4]:7.194568332569E-1,((6[&rate=5.658184758434939E-4]:6.556360301164E-1,(18[&rate=5.658184758434939E-4]:5.215941808817E-1,(15[&rate=5.658184758434939E-4]:2.698992667058E-1,10[&rate=5.658184758434939E-4]:2.315431023223E-1)[&rate=5.658184758434939E-4]:2.434757360936E-1)[&rate=5.658184758434939E-4]:1.970555478648E-1)[&rate=5.658184758434939E-4]:4.360382499275E-2,((((92[&rate=5.658184758434939E-4]:9.822128434552E-2,(91[&rate=5.658184758434939E-4]:4.583074427843E-2,90[&rate=5.658184758434939E-4]:4.583074427843E-2)[&rate=5.658184758434939E-4]:5.239054006709E-2)[&rate=5.658184758434939E-4]:6.421927502722E-2,87[&rate=5.658184758434939E-4]:1.487419292357E-1)[&rate=5.658184758434939E-4]:8.44860017684E-2,((((84[&rate=5.658184758434939E-4]:2.801738491519E-2,85[&rate=5.658184758434939E-4]:2.801738491519E-2)[&rate=5.658184758434939E-4]:2.870902779072E-2,83[&rate=5.658184758434939E-4]:5.672641270591E-2)[&rate=5.658184758434939E-4]:1.531905224479E-2,86[&rate=5.658184758434939E-4]:7.204546495071E-2)[&rate=5.658184758434939E-4]:6.096351562647E-2,93[&rate=5.658184758434939E-4]:1.467076107142E-1)[&rate=5.658184758434939E-4]:1.00218950427E-1)[&rate=5.658184758434939E-4]:6.463082964873E-2,(88[&rate=5.658184758434939E-4]:8.111009942208E-2,89[&rate=5.658184758434939E-4]:9.480872955909E-2)[&rate=5.658184758434939E-4]:2.167486612308E-1)[&rate=5.658184758434939E-4]:8.890523273329E-1)[&rate=5.658184758434939E-4]:7.227177266823E-2)[&rate=5.658184758434939E-4]:4.335053564708E-1)[&rate=5.658184758434939E-4]:5.98923059303E-1,101[&rate=5.658184758434939E-4]:7.491455230031E-1)[&rate=5.658184758434939E-4]:6.905464966938E-1,((147[&rate=5.658184758434939E-4]:4.086660339499E-1,39[&rate=5.658184758434939E-4]:3.512889847696E-1)[&rate=5.658184758434939E-4]:1.032681464162E-1,((((22[&rate=5.658184758434939E-4]:3.449873329112E-1,27[&rate=5.658184758434939E-4]:3.614256890755E-1)[&rate=5.658184758434939E-4]:2.73487036733E-1,31[&rate=5.658184758434939E-4]:6.732688901922E-1)[&rate=5.658184758434939E-4]:1.160465264014E-1,(26[&rate=5.658184758434939E-4]:4.330190879708E-1,(7[&rate=5.658184758434939E-4]:7.294020668261E-2,8[&rate=5.658184758434939E-4]:7.294020668261E-2)[&rate=5.658184758434939E-4]:2.532295662197E-1)[&rate=5.658184758434939E-4]:3.124607121843E-1)[&rate=5.658184758434939E-4]:3.995619528042E-1,2[&rate=5.658184758434939E-4]:9.614801091237E-1)[&rate=5.658184758434939E-4]:1.449802824891E0)[&rate=5.658184758434939E-4]:1.197072951743E-2)[&rate=5.658184758434939E-4]:2.404519459279E-2,146[&rate=5.658184758434939E-4]:6.107916345309E-1)[&rate=5.658184758434939E-4]:5.268772357243E-2,40[&rate=5.658184758434939E-4]:5.432607788684E-1)[&rate=5.658184758434939E-4]:1.569149002508E-1)[&rate=5.658184758434939E-4]:1.235302106599E-1)[&rate=5.658184758434939E-4]:1.248444317126E-1)[&rate=5.658184758434939E-4]:4.407519574478E-1,((((127[&rate=5.658184758434939E-4]:2.428880005771E0,121[&rate=5.658184758434939E-4]:1.98778411536E0)[&rate=5.658184758434939E-4]:1.47448101385E-1,36[&rate=5.658184758434939E-4]:5.578016195103E-2)[&rate=5.658184758434939E-4]:8.693870347307E-2,35[&rate=5.658184758434939E-4]:9.614352295835E-2)[&rate=5.658184758434939E-4]:4.633894304474E-2,(((((51[&rate=5.658184758434939E-4]:5.687987124984E-1,(43[&rate=5.658184758434939E-4]:5.225715769111E-1,(((48[&rate=5.658184758434939E-4]:4.549544004346E-1,41[&rate=5.658184758434939E-4]:4.112385534402E-1)[&rate=5.658184758434939E-4]:1.505407637528E-3,42[&rate=5.658184758434939E-4]:4.182084419519E-1)[&rate=5.658184758434939E-4]:4.419257345018E-2,46[&rate=5.658184758434939E-4]:5.115813432708E-1)[&rate=5.658184758434939E-4]:1.099023364022E-2)[&rate=5.658184758434939E-4]:7.354953995879E-2)[&rate=5.658184758434939E-4]:2.08275370975E-2,(49[&rate=5.658184758434939E-4]:4.331777539367E-1,50[&rate=5.658184758434939E-4]:4.331777539367E-1)[&rate=5.658184758434939E-4]:1.509840147849E-1)[&rate=5.658184758434939E-4]:1.807761900127E-2,(47[&rate=5.658184758434939E-4]:9.601471253494E-3,44[&rate=5.658184758434939E-4]:4.136990379241E-3)[&rate=5.658184758434939E-4]:6.254248017151E-1)[&rate=5.658184758434939E-4]:3.153175319686E-2,45[&rate=5.658184758434939E-4]:6.583613048541E-1)[&rate=5.658184758434939E-4]:1.124322901778E-1,((118[&rate=5.658184758434939E-4]:6.520648857144E-1,(69[&rate=5.658184758434939E-4]:6.512793749018E-1,(131[&rate=5.658184758434939E-4]:1.355837957669E-1,(130[&rate=5.658184758434939E-4]:1.217529017524E-1,(129[&rate=5.658184758434939E-4]:6.626051902654E-2,132[&rate=5.658184758434939E-4]:6.90002450539E-2)[&rate=5.658184758434939E-4]:5.549238272587E-2)[&rate=5.658184758434939E-4]:1.109116798715E-2)[&rate=5.658184758434939E-4]:3.704900996826E-1)[&rate=5.658184758434939E-4]:1.17444149223E-2)[&rate=5.658184758434939E-4]:9.016650959868E-1,(128[&rate=5.658184758434939E-4]:1.357843699787E0,(((60[&rate=5.658184758434939E-4]:1.993005716282E-2,64[&rate=5.658184758434939E-4]:1.706149886695E-1)[&rate=5.658184758434939E-4]:1.953099362891E-1,(65[&rate=5.658184758434939E-4]:1.506735868379E-1,62[&rate=5.658184758434939E-4]:3.424544087557E-1)[&rate=5.658184758434939E-4]:6.456640661404E-2)[&rate=5.658184758434939E-4]:2.707534940371E-1,(63[&rate=5.658184758434939E-4]:1.721420110077E-1,61[&rate=5.658184758434939E-4]:2.132379014188E-1)[&rate=5.658184758434939E-4]:4.64536407988E-1)[&rate=5.658184758434939E-4]:8.197954177778E-1)[&rate=5.658184758434939E-4]:5.616025451672E-2)[&rate=5.658184758434939E-4]:1.301858530193E-1)[&rate=5.658184758434939E-4]:1.270597819676E-1)[&rate=5.658184758434939E-4]:5.761483554919E-1)[&rate=5.658184758434939E-4]:3.027018387032E-2)[&rate=5.658184758434939E-4]:2.189233979815E-2)[&rate=5.658184758434939E-4]:1.650767040485E-1,34[&rate=5.658184758434939E-4]:7.285635058186E-2)[&rate=5.658184758434939E-4]:6.546373925609E-2,(33[&rate=5.658184758434939E-4]:6.398627495643E-2,32[&rate=5.658184758434939E-4]:5.850682290172E-2)[&rate=5.658184758434939E-4]:5.789545871715E-2);
tree STATE_20080000 [&joint=-20979.617010698552,lnP=-20979.617010698552] = [&R] ((34[&rate=6.379768900026841E-4]:5.863012936409E-2,((((((123[&rate=6.379768900026841E-4]:3.260888384849E-1,(122[&rate=6.379768900026841E-4]:2.331643691948E-1,124[&rate=6.379768900026841E-4]:2.304321287576E-1)[&rate=6.379768900026841E-4]:9.292446929015E-2)[&rate=6.379768900026841E-4]:4.647696603514E-1,67[&rate=6.379768900026841E-4]:2.895859484956E-1)[&rate=6.379768900026841E-4]:1.950119834845E-2,66[&rate=6.379768900026841E-4]:3.090871468441E-1)[&rate=6.379768900026841E-4]:1.447011621775E-2,(((((138[&rate=6.379768900026841E-4]:1.611692773685E-1,136[&rate=6.379768900026841E-4]:2.96624280533E-2)[&rate=6.379768900026841E-4]:5.829898575441E-1,135[&rate=6.379768900026841E-4]:5.441591349125E-1)[&rate=6.379768900026841E-4]:1.712076796296E-1,119[&rate=6.379768900026841E-4]:1.063312020022E0)[&rate=6.379768900026841E-4]:1.396632391439E-2,120[&rate=6.379768900026841E-4]:9.813879329771E-1)[&rate=6.379768900026841E-4]:5.71566858786E-1,126[&rate=6.379768900026841E-4]:8.631426800782E-1)[&rate=6.379768900026841E-4]:7.075887726686E-1)[&rate=6.379768900026841E-4]:3.986622820141E-1,((((((((75[&rate=6.379768900026841E-4]:6.045308710217E-1,(76[&rate=6.379768900026841E-4]:5.390449283949E-1,(70[&rate=6.379768900026841E-4]:4.97105536978E-1,74[&rate=6.379768900026841E-4]:5.354617013615E-1)[&rate=6.379768900026841E-4]:3.583227033423E-3)[&rate=6.379768900026841E-4]:6.548594262682E-2)[&rate=6.379768900026841E-4]:1.65283000831E-1,(((((72[&rate=6.379768900026841E-4]:5.72871824718E-2,78[&rate=6.379768900026841E-4]:7.920499069111E-2)[&rate=6.379768900026841E-4]:1.385223916515E-1,79[&rate=6.379768900026841E-4]:2.177273823426E-1)[&rate=6.379768900026841E-4]:1.722473586835E-1,82[&rate=6.379768900026841E-4]:3.981939191081E-1)[&rate=6.379768900026841E-4]:8.715117406765E-2,73[&rate=6.379768900026841E-4]:5.182218055045E-1)[&rate=6.379768900026841E-4]:6.541888202008E-2,(((80[&rate=6.379768900026841E-4]:8.250686456591E-2,81[&rate=6.379768900026841E-4]:8.250686456591E-2)[&rate=6.379768900026841E-4]:3.566321750608E-1,71[&rate=6.379768900026841E-4]:4.199609574349E-1)[&rate=6.379768900026841E-4]:4.883207864073E-2,77[&rate=6.379768900026841E-4]:5.318067347058E-1)[&rate=6.379768900026841E-4]:4.635450076413E-2)[&rate=6.379768900026841E-4]:1.861731843281E-1)[&rate=6.379768900026841E-4]:7.083122904385E-1,53[&rate=6.379768900026841E-4]:7.316631036791E-1)[&rate=6.379768900026841E-4]:9.857650075829E-2,((133[&rate=6.379768900026841E-4]:5.558411982979E-1,134[&rate=6.379768900026841E-4]:5.257042119968E-1)[&rate=6.379768900026841E-4]:3.951714804823E-2,137[&rate=6.379768900026841E-4]:6.364542367572E-1)[&rate=6.379768900026841E-4]:1.016960755059E0)[&rate=6.379768900026841E-4]:7.306160912631E-3,((((12[&rate=6.379768900026841E-4]:4.917867269808E-1,5[&rate=6.379768900026841E-4]:4.534305625973E-1)[&rate=6.379768900026841E-4]:1.477088175786E-1,29[&rate=6.379768900026841E-4]:7.463448596279E-1)[&rate=6.379768900026841E-4]:6.357270612984E-2,103[&rate=6.379768900026841E-4]:5.770408534289E-1)[&rate=6.379768900026841E-4]:1.641111343236E0,52[&rate=6.379768900026841E-4]:5.538584621036E-1)[&rate=6.379768900026841E-4]:2.918840245578E-1)[&rate=6.379768900026841E-4]:3.188392277498E-1,125[&rate=6.379768900026841E-4]:9.460024794386E-1)[&rate=6.379768900026841E-4]:8.273683664758E-2,(((((55[&rate=6.379768900026841E-4]:1.444418979498E-1,56[&rate=6.379768900026841E-4]:1.444418979498E-1)[&rate=6.379768900026841E-4]:1.311894602768E-1,57[&rate=6.379768900026841E-4]:2.865603199753E-1)[&rate=6.379768900026841E-4]:8.017648453033E-2,(54[&rate=6.379768900026841E-4]:2.395791391919E-1,(37[&rate=6.379768900026841E-4]:2.820585450618E-1,58[&rate=6.379768900026841E-4]:2.629328620017E-1)[&rate=6.379768900026841E-4]:3.402332637057E-2)[&rate=6.379768900026841E-4]:8.617405875635E-2)[&rate=6.379768900026841E-4]:1.593441243895E-1,59[&rate=6.379768900026841E-4]:5.23348688458E-1)[&rate=6.379768900026841E-4]:1.501020214392E-1,68[&rate=6.379768900026841E-4]:6.242703820282E-1)[&rate=6.379768900026841E-4]:2.378022673912E-1)[&rate=6.379768900026841E-4]:3.649411490979E-1,((38[&rate=6.379768900026841E-4]:9.041388691714E-1,((((99[&rate=6.379768900026841E-4]:5.067074175583E-1,96[&rate=6.379768900026841E-4]:4.711882918754E-1)[&rate=6.379768900026841E-4]:1.723878717027E-1,(((94[&rate=6.379768900026841E-4]:4.813631735801E-1,100[&rate=6.379768900026841E-4]:4.813631735801E-1)[&rate=6.379768900026841E-4]:1.752469627872E-2,95[&rate=6.379768900026841E-4]:5.835873234108E-1)[&rate=6.379768900026841E-4]:7.822486092264E-2,98[&rate=6.379768900026841E-4]:6.508832225847E-1)[&rate=6.379768900026841E-4]:6.35414317906E-3)[&rate=6.379768900026841E-4]:1.353427104109E-2,(((((((116[&rate=6.379768900026841E-4]:8.483473691948E-1,((((114[&rate=6.379768900026841E-4]:3.518332802776E-1,109[&rate=6.379768900026841E-4]:4.312853350721E-1)[&rate=6.379768900026841E-4]:2.234562231041E-1,(107[&rate=6.379768900026841E-4]:5.831638637509E-1,108[&rate=6.379768900026841E-4]:5.804241377236E-1)[&rate=6.379768900026841E-4]:5.239961223349E-2)[&rate=6.379768900026841E-4]:1.087632694976E-1,((19[&rate=6.379768900026841E-4]:5.617640974978E-1,13[&rate=6.379768900026841E-4]:5.234079331141E-1)[&rate=6.379768900026841E-4]:2.109638024101E-1,115[&rate=6.379768900026841E-4]:6.521799547023E-1)[&rate=6.379768900026841E-4]:3.187281817688E-2)[&rate=6.379768900026841E-4]:1.254068621048E-1,((((104[&rate=6.379768900026841E-4]:6.511159202744E-2,106[&rate=6.379768900026841E-4]:6.511159202744E-2)[&rate=6.379768900026841E-4]:2.266071623882E-1,111[&rate=6.379768900026841E-4]:3.081571105801E-1)[&rate=6.379768900026841E-4]:1.877159821549E-1,139[&rate=6.379768900026841E-4]:6.712155584883E-1)[&rate=6.379768900026841E-4]:1.699691648646E-1,(148[&rate=6.379768900026841E-4]:2.336455888814E-1,143[&rate=6.379768900026841E-4]:2.309058628541E-1)[&rate=6.379768900026841E-4]:3.938405043347E-1)[&rate=6.379768900026841E-4]:2.203297061516E-1)[&rate=6.379768900026841E-4]:3.888773421078E-2)[&rate=6.379768900026841E-4]:6.956206808093E-2,((110[&rate=6.379768900026841E-4]:5.354190156719E-1,105[&rate=6.379768900026841E-4]:5.135012074529E-1)[&rate=6.379768900026841E-4]:1.238924964595E-1,((112[&rate=6.379768900026841E-4]:6.238349134054E-1,((30[&rate=6.379768900026841E-4]:2.963685815983E-1,4[&rate=6.379768900026841E-4]:1.237658418723E-1)[&rate=6.379768900026841E-4]:3.400596088807E-1,(14[&rate=6.379768900026841E-4]:3.187431389464E-1,17[&rate=6.379768900026841E-4]:3.570993033301E-1)[&rate=6.379768900026841E-4]:2.026165583818E-1)[&rate=6.379768900026841E-4]:1.024752160771E-1)[&rate=6.379768900026841E-4]:1.781966916804E-2,((9[&rate=6.379768900026841E-4]:5.200759432456E-1,113[&rate=6.379768900026841E-4]:5.282951213277E-1)[&rate=6.379768900026841E-4]:4.255802421513E-2,117[&rate=6.379768900026841E-4]:5.735928715704E-1)[&rate=6.379768900026841E-4]:7.080143703058E-2)[&rate=6.379768900026841E-4]:2.313638161273E-2)[&rate=6.379768900026841E-4]:3.353102539114E-1)[&rate=6.379768900026841E-4]:1.615302495397E-1,((102[&rate=6.379768900026841E-4]:3.685384746021E-2,(((21[&rate=6.379768900026841E-4]:6.497456841701E-1,28[&rate=6.379768900026841E-4]:6.744032184165E-1)[&rate=6.379768900026841E-4]:1.937433022002E-1,1[&rate=6.379768900026841E-4]:8.18451507538E-2)[&rate=6.379768900026841E-4]:6.41559893331E-2,24[&rate=6.379768900026841E-4]:9.268230578951E-1)[&rate=6.379768900026841E-4]:2.716746251815E-1)[&rate=6.379768900026841E-4]:2.131129603296E-2,(((25[&rate=6.379768900026841E-4]:4.739243814226E-1,20[&rate=6.379768900026841E-4]:4.547462992309E-1)[&rate=6.379768900026841E-4]:2.27315754409E-1,23[&rate=6.379768900026841E-4]:6.90281231722E-1)[&rate=6.379768900026841E-4]:1.772871844322E-1,(11[&rate=6.379768900026841E-4]:4.804220492831E-1,140[&rate=6.379768900026841E-4]:4.612439670914E-1)[&rate=6.379768900026841E-4]:3.022148600219E-1)[&rate=6.379768900026841E-4]:3.412816588457E-1)[&rate=6.379768900026841E-4]:2.949372140451E-2)[&rate=6.379768900026841E-4]:1.262387625843E-1,((144[&rate=6.379768900026841E-4]:3.760998536323E-1,(145[&rate=6.379768900026841E-4]:2.324138275558E-1,141[&rate=6.379768900026841E-4]:2.296741015282E-1)[&rate=6.379768900026841E-4]:1.491654781315E-1)[&rate=6.379768900026841E-4]:3.462628373605E-1,142[&rate=6.379768900026841E-4]:7.278421430478E-1)[&rate=6.379768900026841E-4]:7.326308269E-1)[&rate=6.379768900026841E-4]:2.40905225519E-1,(((((87[&rate=6.379768900026841E-4]:1.784947169569E-1,(92[&rate=6.379768900026841E-4]:9.343942187576E-2,(91[&rate=6.379768900026841E-4]:2.335986938305E-2,90[&rate=6.379768900026841E-4]:2.335986938305E-2)[&rate=6.379768900026841E-4]:7.00795524927E-2)[&rate=6.379768900026841E-4]:9.87539252182E-2)[&rate=6.379768900026841E-4]:9.655042245648E-2,(93[&rate=6.379768900026841E-4]:1.959663189068E-1,((85[&rate=6.379768900026841E-4]:1.380777541418E-1,(83[&rate=6.379768900026841E-4]:1.982538604276E-2,86[&rate=6.379768900026841E-4]:1.982538604276E-2)[&rate=6.379768900026841E-4]:1.182523680991E-1)[&rate=6.379768900026841E-4]:2.368484549023E-2,84[&rate=6.379768900026841E-4]:1.61762599632E-1)[&rate=6.379768900026841E-4]:2.050508913774E-2)[&rate=6.379768900026841E-4]:9.277745064365E-2)[&rate=6.379768900026841E-4]:1.915859651988E-1,(88[&rate=6.379768900026841E-4]:1.321451964949E-1,89[&rate=6.379768900026841E-4]:1.458438266319E-1)[&rate=6.379768900026841E-4]:3.344859081173E-1)[&rate=6.379768900026841E-4]:5.614201168476E-1,3[&rate=6.379768900026841E-4]:4.883251940627E-1)[&rate=6.379768900026841E-4]:5.727716056937E-1,((6[&rate=6.379768900026841E-4]:6.095440194637E-1,(15[&rate=6.379768900026841E-4]:4.8561932391E-1,10[&rate=6.379768900026841E-4]:4.472631595266E-1)[&rate=6.379768900026841E-4]:1.787192161015E-1)[&rate=6.379768900026841E-4]:4.602272801461E-2,18[&rate=6.379768900026841E-4]:7.185804461084E-1)[&rate=6.379768900026841E-4]:4.575848467986E-1)[&rate=6.379768900026841E-4]:3.909663272173E-1)[&rate=6.379768900026841E-4]:3.06041242562E-1,101[&rate=6.379768900026841E-4]:7.55364643508E-1)[&rate=6.379768900026841E-4]:7.478427165054E-1,((2[&rate=6.379768900026841E-4]:7.812938953509E-1,(((22[&rate=6.379768900026841E-4]:3.649855466878E-1,27[&rate=6.379768900026841E-4]:3.814239028521E-1)[&rate=6.379768900026841E-4]:2.727515349387E-1,(26[&rate=6.379768900026841E-4]:6.313982765869E-1,(7[&rate=6.379768900026841E-4]:2.031147710931E-1,8[&rate=6.379768900026841E-4]:2.031147710931E-1)[&rate=6.379768900026841E-4]:3.214341904253E-1)[&rate=6.379768900026841E-4]:1.729770914921E-2)[&rate=6.379768900026841E-4]:8.146650485792E-4,31[&rate=6.379768900026841E-4]:6.933462672231E-1)[&rate=6.379768900026841E-4]:3.153448884018E-1)[&rate=6.379768900026841E-4]:1.604245130661E0,97[&rate=6.379768900026841E-4]:3.577749718167E-1)[&rate=6.379768900026841E-4]:1.012299778368E-1)[&rate=6.379768900026841E-4]:1.231313523888E-2)[&rate=6.379768900026841E-4]:4.24072425651E-2,(((40[&rate=6.379768900026841E-4]:5.237783485793E-1,39[&rate=6.379768900026841E-4]:5.237783485793E-1)[&rate=6.379768900026841E-4]:1.433867496802E-2,(147[&rate=6.379768900026841E-4]:5.737834142018E-1,146[&rate=6.379768900026841E-4]:6.366249442564E-1)[&rate=6.379768900026841E-4]:2.171065852585E-2)[&rate=6.379768900026841E-4]:2.77407718499E-2,16[&rate=6.379768900026841E-4]:2.651350721514E0)[&rate=6.379768900026841E-4]:1.890578342648E-2)[&rate=6.379768900026841E-4]:3.876813012767E-1)[&rate=6.379768900026841E-4]:2.41542840126E-1,((((((51[&rate=6.379768900026841E-4]:5.449034208287E-1,(47[&rate=6.379768900026841E-4]:5.30485580849E-1,44[&rate=6.379768900026841E-4]:5.250210999748E-1)[&rate=6.379768900026841E-4]:4.17402443512E-2)[&rate=6.379768900026841E-4]:5.147362873923E-2,((49[&rate=6.379768900026841E-4]:5.259584208997E-1,50[&rate=6.379768900026841E-4]:5.259584208997E-1)[&rate=6.379768900026841E-4]:5.689965067753E-2,(43[&rate=6.379768900026841E-4]:5.64691237934E-1,((48[&rate=6.379768900026841E-4]:3.652708285547E-1,(41[&rate=6.379768900026841E-4]:2.444678143614E-1,42[&rate=6.379768900026841E-4]:2.499322952357E-1)[&rate=6.379768900026841E-4]:7.708716719885E-2)[&rate=6.379768900026841E-4]:1.194466375175E-1,46[&rate=6.379768900026841E-4]:4.956464278207E-1)[&rate=6.379768900026841E-4]:6.904481011328E-2)[&rate=6.379768900026841E-4]:5.0953718889E-2)[&rate=6.379768900026841E-4]:8.054497116469E-3)[&rate=6.379768900026841E-4]:1.573157273873E-2,45[&rate=6.379768900026841E-4]:6.312343053668E-1)[&rate=6.379768900026841E-4]:2.512786436256E-1,(128[&rate=6.379768900026841E-4]:1.441187542784E0,(((((62[&rate=6.379768900026841E-4]:2.383760790976E-1,64[&rate=6.379768900026841E-4]:1.972801886865E-1)[&rate=6.379768900026841E-4]:8.979898667252E-2,60[&rate=6.379768900026841E-4]:1.363942438524E-1)[&rate=6.379768900026841E-4]:8.936028938145E-2,65[&rate=6.379768900026841E-4]:2.257545332338E-1)[&rate=6.379768900026841E-4]:6.383672791701E-2,(63[&rate=6.379768900026841E-4]:1.669345433162E-1,61[&rate=6.379768900026841E-4]:2.080304337273E-1)[&rate=6.379768900026841E-4]:2.733416493413E-1)[&rate=6.379768900026841E-4]:1.080652601661E0,((69[&rate=6.379768900026841E-4]:5.442513186529E-1,118[&rate=6.379768900026841E-4]:5.332924145433E-1)[&rate=6.379768900026841E-4]:7.036479731432E-2,(129[&rate=6.379768900026841E-4]:1.585325484576E-1,((131[&rate=6.379768900026841E-4]:4.275730695933E-2,130[&rate=6.379768900026841E-4]:4.001758093197E-2)[&rate=6.379768900026841E-4]:8.230583174406E-2,132[&rate=6.379768900026841E-4]:1.250631387034E-1)[&rate=6.379768900026841E-4]:3.620913578155E-2)[&rate=6.379768900026841E-4]:3.081383620301E-1)[&rate=6.379768900026841E-4]:9.583674728716E-1)[&rate=6.379768900026841E-4]:1.888888545176E-2)[&rate=6.379768900026841E-4]:2.147216185001E-1)[&rate=6.379768900026841E-4]:8.561910407497E-2,((121[&rate=6.379768900026841E-4]:2.181450582729E0,36[&rate=6.379768900026841E-4]:1.019985279343E-1)[&rate=6.379768900026841E-4]:1.729604470754E-2,127[&rate=6.379768900026841E-4]:2.639842517847E0)[&rate=6.379768900026841E-4]:1.40041911895E-1)[&rate=6.379768900026841E-4]:5.407441475503E-2,35[&rate=6.379768900026841E-4]:2.668355568261E-1)[&rate=6.379768900026841E-4]:2.764807059558E-1)[&rate=6.379768900026841E-4]:1.359768979632E-1)[&rate=6.379768900026841E-4]:4.292638433088E-2)[&rate=6.379768900026841E-4]:1.782877173E-1,32[&rate=6.379768900026841E-4]:1.557575552677E-2)[&rate=6.379768900026841E-4]:2.113656561824E-2)[&rate=6.379768900026841E-4]:9.809474657903E-2,33[&rate=6.379768900026841E-4]:1.402865197788E-1);
tree STATE_20090000 [&joint=-20947.09207260647,lnP=-20947.09207260647] = [&R] ((33[&rate=6.042222029626433E-4]:4.548013837834E-2,((((126[&rate=6.042222029626433E-4]:9.229363847969E-1,(119[&rate=6.042222029626433E-4]:1.134817799912E0,(120[&rate=6.042222029626433E-4]:8.220417453705E-1,((138[&rate=6.042222029626433E-4]:1.410562190155E-1,136[&rate=6.042222029626433E-4]:9.549369700311E-3)[&rate=6.042222029626433E-4]:3.395164054798E-1,135[&rate=6.042222029626433E-4]:2.805726244953E-1)[&rate=6.042222029626433E-4]:2.894143263547E-1)[&rate=6.042222029626433E-4]:2.168856435822E-1)[&rate=6.042222029626433E-4]:5.738211075291E-1)[&rate=6.042222029626433E-4]:6.800237271023E-1,(((122[&rate=6.042222029626433E-4]:3.684344892252E-1,(124[&rate=6.042222029626433E-4]:2.133353766597E-1,123[&rate=6.042222029626433E-4]:2.160676170969E-1)[&rate=6.042222029626433E-4]:1.523668721284E-1)[&rate=6.042222029626433E-4]:3.237944733048E-1,67[&rate=6.042222029626433E-4]:1.909564121893E-1)[&rate=6.042222029626433E-4]:4.694050938268E-3,66[&rate=6.042222029626433E-4]:1.956504631276E-1)[&rate=6.042222029626433E-4]:1.601354590867E-1)[&rate=6.042222029626433E-4]:3.511556753309E-1,(((((75[&rate=6.042222029626433E-4]:5.421972918221E-1,(76[&rate=6.042222029626433E-4]:5.193683976823E-1,(70[&rate=6.042222029626433E-4]:4.693321935378E-1,74[&rate=6.042222029626433E-4]:5.076883579213E-1)[&rate=6.042222029626433E-4]:1.168003976105E-2)[&rate=6.042222029626433E-4]:2.282889413977E-2)[&rate=6.042222029626433E-4]:2.522953397369E-1,(((80[&rate=6.042222029626433E-4]:3.37869898882E-2,81[&rate=6.042222029626433E-4]:3.37869898882E-2)[&rate=6.042222029626433E-4]:4.88163480058E-1,((71[&rate=6.042222029626433E-4]:2.595673146971E-1,73[&rate=6.042222029626433E-4]:3.280604653819E-1)[&rate=6.042222029626433E-4]:2.405176265137E-1,82[&rate=6.042222029626433E-4]:5.357013795669E-1)[&rate=6.042222029626433E-4]:2.687446543725E-3)[&rate=6.042222029626433E-4]:8.021654574309E-2,(77[&rate=6.042222029626433E-4]:5.324303292742E-1,((72[&rate=6.042222029626433E-4]:1.881170851732E-2,78[&rate=6.042222029626433E-4]:4.072951673664E-2)[&rate=6.042222029626433E-4]:4.650836748158E-2,79[&rate=6.042222029626433E-4]:8.723788421822E-2)[&rate=6.042222029626433E-4]:4.095760066998E-1)[&rate=6.042222029626433E-4]:1.135723028536E-1)[&rate=6.042222029626433E-4]:1.430105473766E-1)[&rate=6.042222029626433E-4]:7.483417279587E-1,(53[&rate=6.042222029626433E-4]:7.961668576845E-1,((((12[&rate=6.042222029626433E-4]:2.352501100518E-1,5[&rate=6.042222029626433E-4]:1.968939456683E-1)[&rate=6.042222029626433E-4]:1.07456435474E-1,29[&rate=6.042222029626433E-4]:4.495558605943E-1)[&rate=6.042222029626433E-4]:1.641334575055E-1,103[&rate=6.042222029626433E-4]:3.80812605771E-1)[&rate=6.042222029626433E-4]:1.948591843715E0,(52[&rate=6.042222029626433E-4]:5.082239088056E-1,(133[&rate=6.042222029626433E-4]:5.513733948277E-1,(137[&rate=6.042222029626433E-4]:1.647291952397E-1,134[&rate=6.042222029626433E-4]:9.349631852746E-2)[&rate=6.042222029626433E-4]:4.27740089999E-1)[&rate=6.042222029626433E-4]:7.307332896347E-1)[&rate=6.042222029626433E-4]:1.568868061191E-1)[&rate=6.042222029626433E-4]:1.392528640713E-1)[&rate=6.042222029626433E-4]:2.044432210293E-4)[&rate=6.042222029626433E-4]:3.598696478946E-1,125[&rate=6.042222029626433E-4]:9.458584351389E-1)[&rate=6.042222029626433E-4]:2.017394249377E-1,((57[&rate=6.042222029626433E-4]:2.704228684841E-1,((54[&rate=6.042222029626433E-4]:1.040319122814E-1,59[&rate=6.042222029626433E-4]:1.422832784016E-1)[&rate=6.042222029626433E-4]:4.710204452777E-2,((58[&rate=6.042222029626433E-4]:1.528681124005E-1,37[&rate=6.042222029626433E-4]:1.719937954606E-1)[&rate=6.042222029626433E-4]:4.047670005912E-2,(55[&rate=6.042222029626433E-4]:1.285911120052E-1,56[&rate=6.042222029626433E-4]:1.285911120052E-1)[&rate=6.042222029626433E-4]:3.743129608275E-2)[&rate=6.042222029626433E-4]:1.516619352987E-2)[&rate=6.042222029626433E-4]:7.830530511761E-2)[&rate=6.042222029626433E-4]:2.201586308305E-1,68[&rate=6.042222029626433E-4]:4.386689310085E-1)[&rate=6.042222029626433E-4]:5.422622624014E-1)[&rate=6.042222029626433E-4]:2.737310419075E-1)[&rate=6.042222029626433E-4]:1.970791139476E-3,((38[&rate=6.042222029626433E-4]:7.525190335026E-1,(((2[&rate=6.042222029626433E-4]:4.816017400357E-1,(((26[&rate=6.042222029626433E-4]:4.686913184399E-1,(7[&rate=6.042222029626433E-4]:1.709467767649E-1,8[&rate=6.042222029626433E-4]:1.709467767649E-1)[&rate=6.042222029626433E-4]:1.908952266064E-1)[&rate=6.042222029626433E-4]:1.236263508167E-1,(22[&rate=6.042222029626433E-4]:2.482138485372E-1,27[&rate=6.042222029626433E-4]:2.646522047015E-1)[&rate=6.042222029626433E-4]:3.331449166097E-1)[&rate=6.042222029626433E-4]:3.397068761788E-2,31[&rate=6.042222029626433E-4]:6.701239733128E-1)[&rate=6.042222029626433E-4]:3.887502699688E-2)[&rate=6.042222029626433E-4]:2.000577573297E0,((((((((108[&rate=6.042222029626433E-4]:4.730332928701E-1,(114[&rate=6.042222029626433E-4]:3.614167190617E-1,(107[&rate=6.042222029626433E-4]:3.790121927411E-1,109[&rate=6.042222029626433E-4]:3.981902749329E-1)[&rate=6.042222029626433E-4]:4.267849892332E-2)[&rate=6.042222029626433E-4]:5.408232723296E-2)[&rate=6.042222029626433E-4]:1.931634514712E-1,((19[&rate=6.042222029626433E-4]:4.788897000838E-1,13[&rate=6.042222029626433E-4]:4.405335357001E-1)[&rate=6.042222029626433E-4]:1.865403312001E-2,115[&rate=6.042222029626433E-4]:3.769957879983E-1)[&rate=6.042222029626433E-4]:2.316667097676E-1)[&rate=6.042222029626433E-4]:2.692178216969E-1,((148[&rate=6.042222029626433E-4]:1.852743711924E-1,143[&rate=6.042222029626433E-4]:1.82534645165E-1)[&rate=6.042222029626433E-4]:3.092310859202E-1,((111[&rate=6.042222029626433E-4]:3.684581778194E-1,(139[&rate=6.042222029626433E-4]:4.094763675025E-1,(106[&rate=6.042222029626433E-4]:1.056417979739E-1,104[&rate=6.042222029626433E-4]:1.056417979739E-1)[&rate=6.042222029626433E-4]:1.120537476108E-1)[&rate=6.042222029626433E-4]:1.343242760703E-1)[&rate=6.042222029626433E-4]:1.40183354202E-1,116[&rate=6.042222029626433E-4]:4.319292032542E-1)[&rate=6.042222029626433E-4]:2.422008947469E-2)[&rate=6.042222029626433E-4]:4.217310267338E-1)[&rate=6.042222029626433E-4]:1.671559699846E-1,((((9[&rate=6.042222029626433E-4]:4.960433304657E-1,112[&rate=6.042222029626433E-4]:5.042625085478E-1)[&rate=6.042222029626433E-4]:1.167700877923E-2,113[&rate=6.042222029626433E-4]:5.15939517327E-1)[&rate=6.042222029626433E-4]:5.461732435655E-2,((30[&rate=6.042222029626433E-4]:2.703758882277E-1,4[&rate=6.042222029626433E-4]:9.777314850168E-2)[&rate=6.042222029626433E-4]:3.747915172512E-1,117[&rate=6.042222029626433E-4]:5.328386383557E-1)[&rate=6.042222029626433E-4]:4.04579293555E-2)[&rate=6.042222029626433E-4]:2.434743408856E-1,((14[&rate=6.042222029626433E-4]:4.824233382974E-1,17[&rate=6.042222029626433E-4]:5.207795026811E-1)[&rate=6.042222029626433E-4]:2.547347874922E-1,(110[&rate=6.042222029626433E-4]:5.781388911156E-1,105[&rate=6.042222029626433E-4]:5.562210828965E-1)[&rate=6.042222029626433E-4]:1.535397826193E-1)[&rate=6.042222029626433E-4]:7.687305677958E-2)[&rate=6.042222029626433E-4]:3.131968877E-1)[&rate=6.042222029626433E-4]:9.558069967351E-2,((141[&rate=6.042222029626433E-4]:2.869239919541E-1,(144[&rate=6.042222029626433E-4]:1.229067025302E-1,145[&rate=6.042222029626433E-4]:1.283861545851E-1)[&rate=6.042222029626433E-4]:1.612775633966E-1)[&rate=6.042222029626433E-4]:3.157678066443E-1,142[&rate=6.042222029626433E-4]:6.05431524626E-1)[&rate=6.042222029626433E-4]:7.89979985043E-1)[&rate=6.042222029626433E-4]:2.113354843932E-2,(((((21[&rate=6.042222029626433E-4]:6.115267649996E-1,28[&rate=6.042222029626433E-4]:6.36184299246E-1)[&rate=6.042222029626433E-4]:2.471033826455E-1,1[&rate=6.042222029626433E-4]:9.698631202864E-2)[&rate=6.042222029626433E-4]:1.270495598893E-1,24[&rate=6.042222029626433E-4]:1.004857789726E0)[&rate=6.042222029626433E-4]:2.818986087236E-1,102[&rate=6.042222029626433E-4]:1.251125628334E-1)[&rate=6.042222029626433E-4]:1.769923807911E-2,(((25[&rate=6.042222029626433E-4]:3.378750695033E-1,20[&rate=6.042222029626433E-4]:3.186969873116E-1)[&rate=6.042222029626433E-4]:1.985265187899E-1,23[&rate=6.042222029626433E-4]:5.254426841836E-1)[&rate=6.042222029626433E-4]:1.5035003387E-1,(11[&rate=6.042222029626433E-4]:5.310521751714E-1,140[&rate=6.042222029626433E-4]:5.118740929797E-1)[&rate=6.042222029626433E-4]:5.980903603295E-2)[&rate=6.042222029626433E-4]:6.177040143656E-1)[&rate=6.042222029626433E-4]:2.715791473E-2)[&rate=6.042222029626433E-4]:1.585001208476E-1,((3[&rate=6.042222029626433E-4]:5.223608247915E-1,((((92[&rate=6.042222029626433E-4]:1.057394529594E-1,(91[&rate=6.042222029626433E-4]:6.186121652762E-2,90[&rate=6.042222029626433E-4]:6.186121652762E-2)[&rate=6.042222029626433E-4]:4.387823643177E-2)[&rate=6.042222029626433E-4]:5.61554856519E-2,87[&rate=6.042222029626433E-4]:1.481963084743E-1)[&rate=6.042222029626433E-4]:3.540683641983E-2,(85[&rate=6.042222029626433E-4]:9.461981432229E-2,(86[&rate=6.042222029626433E-4]:9.138402574988E-2,(93[&rate=6.042222029626433E-4]:9.221660940502E-2,(84[&rate=6.042222029626433E-4]:7.122631215384E-2,83[&rate=6.042222029626433E-4]:7.122631215384E-2)[&rate=6.042222029626433E-4]:7.291667114165E-3)[&rate=6.042222029626433E-4]:1.286604648187E-2)[&rate=6.042222029626433E-4]:3.235788572412E-3)[&rate=6.042222029626433E-4]:8.898333057182E-2)[&rate=6.042222029626433E-4]:1.834807348437E-2,(88[&rate=6.042222029626433E-4]:9.097769806637E-2,89[&rate=6.042222029626433E-4]:1.046763282034E-1)[&rate=6.042222029626433E-4]:1.109735203121E-1)[&rate=6.042222029626433E-4]:8.601356338102E-1)[&rate=6.042222029626433E-4]:5.90004411165E-1,((18[&rate=6.042222029626433E-4]:5.829997038464E-1,6[&rate=6.042222029626433E-4]:5.199860052163E-1)[&rate=6.042222029626433E-4]:3.483755741828E-1,(15[&rate=6.042222029626433E-4]:6.385544290255E-1,10[&rate=6.042222029626433E-4]:6.001982646421E-1)[&rate=6.042222029626433E-4]:2.846016709214E-1)[&rate=6.042222029626433E-4]:2.960584510779E-1)[&rate=6.042222029626433E-4]:2.133648745062E-1)[&rate=6.042222029626433E-4]:5.152080527682E-1,101[&rate=6.042222029626433E-4]:8.381984372033E-1)[&rate=6.042222029626433E-4]:6.604192322937E-1)[&rate=6.042222029626433E-4]:6.701611391287E-2,(((97[&rate=6.042222029626433E-4]:4.515368633436E-1,147[&rate=6.042222029626433E-4]:5.799521638901E-1)[&rate=6.042222029626433E-4]:4.866134573785E-3,(40[&rate=6.042222029626433E-4]:5.154151482169E-1,16[&rate=6.042222029626433E-4]:2.600908074334E0)[&rate=6.042222029626433E-4]:1.202610106664E-2)[&rate=6.042222029626433E-4]:2.838975387549E-2,((((99[&rate=6.042222029626433E-4]:4.556277835703E-1,96[&rate=6.042222029626433E-4]:4.201086578874E-1)[&rate=6.042222029626433E-4]:9.392081755616E-2,98[&rate=6.042222029626433E-4]:5.276906776292E-1)[&rate=6.042222029626433E-4]:3.866843279471E-2,((94[&rate=6.042222029626433E-4]:2.441896503255E-1,100[&rate=6.042222029626433E-4]:2.441896503255E-1)[&rate=6.042222029626433E-4]:7.258848651908E-2,95[&rate=6.042222029626433E-4]:4.014775903966E-1)[&rate=6.042222029626433E-4]:1.75810481776E-1)[&rate=6.042222029626433E-4]:9.771759709987E-2,(146[&rate=6.042222029626433E-4]:6.391246512107E-1,39[&rate=6.042222029626433E-4]:5.189060719757E-1)[&rate=6.042222029626433E-4]:1.675533500177E-2)[&rate=6.042222029626433E-4]:2.016959618157E-2)[&rate=6.042222029626433E-4]:3.663862125705E-2)[&rate=6.042222029626433E-4]:2.283554200156E-1)[&rate=6.042222029626433E-4]:2.358809167007E-1,((((((49[&rate=6.042222029626433E-4]:3.36958146661E-1,50[&rate=6.042222029626433E-4]:3.36958146661E-1)[&rate=6.042222029626433E-4]:2.44427477199E-1,((46[&rate=6.042222029626433E-4]:3.824078996522E-1,43[&rate=6.042222029626433E-4]:3.824078996522E-1)[&rate=6.042222029626433E-4]:7.610374875503E-2,(41[&rate=6.042222029626433E-4]:2.882084742911E-1,(42[&rate=6.042222029626433E-4]:2.843677598726E-1,48[&rate=6.042222029626433E-4]:3.226191259928E-1)[&rate=6.042222029626433E-4]:9.305195292775E-3)[&rate=6.042222029626433E-4]:1.156583653731E-1)[&rate=6.042222029626433E-4]:1.556608606986E-1)[&rate=6.042222029626433E-4]:1.44041120295E-2,51[&rate=6.042222029626433E-4]:6.012542167638E-1)[&rate=6.042222029626433E-4]:5.007038418708E-2,((47[&rate=6.042222029626433E-4]:9.035632552628E-2,44[&rate=6.042222029626433E-4]:8.489184465203E-2)[&rate=6.042222029626433E-4]:4.046370646643E-1,45[&rate=6.042222029626433E-4]:4.867966688792E-1)[&rate=6.042222029626433E-4]:1.836536151318E-1)[&rate=6.042222029626433E-4]:2.323775023524E-1,(128[&rate=6.042222029626433E-4]:1.377915267642E0,((69[&rate=6.042222029626433E-4]:6.524769503017E-1,(((129[&rate=6.042222029626433E-4]:1.840320251457E-1,132[&rate=6.042222029626433E-4]:1.867717511731E-1)[&rate=6.042222029626433E-4]:2.157732200413E-3,(131[&rate=6.042222029626433E-4]:1.263668922944E-1,130[&rate=6.042222029626433E-4]:1.23627166267E-1)[&rate=6.042222029626433E-4]:6.256259107913E-2)[&rate=6.042222029626433E-4]:2.597525628773E-1,118[&rate=6.042222029626433E-4]:5.829286215934E-1)[&rate=6.042222029626433E-4]:5.858942459867E-2)[&rate=6.042222029626433E-4]:8.701793872155E-1,((((60[&rate=6.042222029626433E-4]:1.387016533503E-2,62[&rate=6.042222029626433E-4]:2.056509872528E-1)[&rate=6.042222029626433E-4]:2.294920839503E-2,65[&rate=6.042222029626433E-4]:3.681937373006E-2)[&rate=6.042222029626433E-4]:2.611521283951E-2,64[&rate=6.042222029626433E-4]:2.136195180763E-1)[&rate=6.042222029626433E-4]:2.438124775931E-1,(63[&rate=6.042222029626433E-4]:1.931426329074E-1,61[&rate=6.042222029626433E-4]:2.342385233185E-1)[&rate=6.042222029626433E-4]:2.64289362762E-1)[&rate=6.042222029626433E-4]:1.013169547327E0)[&rate=6.042222029626433E-4]:5.943861632095E-3)[&rate=6.042222029626433E-4]:2.983087310124E-1)[&rate=6.042222029626433E-4]:5.351042178189E-2,((36[&rate=6.042222029626433E-4]:2.094826721461E-1,35[&rate=6.042222029626433E-4]:1.629073296804E-1)[&rate=6.042222029626433E-4]:1.83280020071E-3,(127[&rate=6.042222029626433E-4]:2.493733473931E0,121[&rate=6.042222029626433E-4]:2.05263758352E0)[&rate=6.042222029626433E-4]:2.381299436216E-1)[&rate=6.042222029626433E-4]:3.622716726781E-2)[&rate=6.042222029626433E-4]:1.850672065389E-1)[&rate=6.042222029626433E-4]:3.228778849968E-1)[&rate=6.042222029626433E-4]:2.160198044882E-1)[&rate=6.042222029626433E-4]:3.385689174736E-3,(32[&rate=6.042222029626433E-4]:1.650535317993E-2,34[&rate=6.042222029626433E-4]:3.842316139902E-2)[&rate=6.042222029626433E-4]:2.688102231842E-2);
tree STATE_20100000 [&joint=-20978.537094279858,lnP=-20978.537094279858] = [&R] ((33[&rate=5.264702080654512E-4]:9.551312154779E-3,32[&rate=5.264702080654512E-4]:4.071860100064E-3)[&rate=5.264702080654512E-4]:1.8997040355E-2,(34[&rate=5.264702080654512E-4]:1.146960039927E-2,(((38[&rate=5.264702080654512E-4]:8.119465962459E-1,(((((98[&rate=5.264702080654512E-4]:5.447214724926E-1,((94[&rate=5.264702080654512E-4]:1.831056474524E-1,100[&rate=5.264702080654512E-4]:1.831056474524E-1)[&rate=5.264702080654512E-4]:8.005940064703E-2,95[&rate=5.264702080654512E-4]:3.478645016515E-1)[&rate=5.264702080654512E-4]:2.077859325898E-1)[&rate=5.264702080654512E-4]:3.17722091678E-2,(96[&rate=5.264702080654512E-4]:3.130263031388E-1,99[&rate=5.264702080654512E-4]:3.485454288216E-1)[&rate=5.264702080654512E-4]:2.49806176336E-1)[&rate=5.264702080654512E-4]:8.666173984889E-2,147[&rate=5.264702080654512E-4]:5.921171701433E-1)[&rate=5.264702080654512E-4]:1.154696117537E-2,((40[&rate=5.264702080654512E-4]:5.320083704735E-1,16[&rate=5.264702080654512E-4]:2.617501296591E0)[&rate=5.264702080654512E-4]:6.756427680516E-3,((((((((((21[&rate=5.264702080654512E-4]:7.179792887479E-1,28[&rate=5.264702080654512E-4]:7.426368229944E-1)[&rate=5.264702080654512E-4]:8.984553601326E-2,1[&rate=5.264702080654512E-4]:4.618098914469E-2)[&rate=5.264702080654512E-4]:1.027126528371E-1,24[&rate=5.264702080654512E-4]:9.2971555979E-1)[&rate=5.264702080654512E-4]:4.38376118721E-1,((((25[&rate=5.264702080654512E-4]:6.18976772786E-1,20[&rate=5.264702080654512E-4]:5.997986905942E-1)[&rate=5.264702080654512E-4]:1.608885952933E-1,23[&rate=5.264702080654512E-4]:7.689064639697E-1)[&rate=5.264702080654512E-4]:6.118403386791E-2,(11[&rate=5.264702080654512E-4]:6.679963863672E-1,140[&rate=5.264702080654512E-4]:6.488183041754E-1)[&rate=5.264702080654512E-4]:7.71626046212E-2)[&rate=5.264702080654512E-4]:3.966584225403E-1,102[&rate=5.264702080654512E-4]:7.606398887118E-2)[&rate=5.264702080654512E-4]:1.303838540235E-1)[&rate=5.264702080654512E-4]:5.626327079435E-2,((((108[&rate=5.264702080654512E-4]:6.632992980075E-1,((114[&rate=5.264702080654512E-4]:2.184205674873E-1,107[&rate=5.264702080654512E-4]:2.786945400901E-1)[&rate=5.264702080654512E-4]:2.856792754071E-2,109[&rate=5.264702080654512E-4]:3.264405498225E-1)[&rate=5.264702080654512E-4]:3.58776556404E-1)[&rate=5.264702080654512E-4]:3.378956294177E-2,(115[&rate=5.264702080654512E-4]:6.318989374741E-1,(19[&rate=5.264702080654512E-4]:6.746939188785E-1,13[&rate=5.264702080654512E-4]:6.363377544948E-1)[&rate=5.264702080654512E-4]:7.775296380108E-2)[&rate=5.264702080654512E-4]:7.655676899776E-3)[&rate=5.264702080654512E-4]:1.704866229695E-1,(116[&rate=5.264702080654512E-4]:6.736159708435E-1,((148[&rate=5.264702080654512E-4]:2.741751145191E-1,143[&rate=5.264702080654512E-4]:2.714353884918E-1)[&rate=5.264702080654512E-4]:4.207322463144E-1,((104[&rate=5.264702080654512E-4]:1.171894951195E-1,106[&rate=5.264702080654512E-4]:1.171894951195E-1)[&rate=5.264702080654512E-4]:2.502564342453E-1,(139[&rate=5.264702080654512E-4]:1.923495596202E-1,111[&rate=5.264702080654512E-4]:1.700709386681E-2)[&rate=5.264702080654512E-4]:3.668771916624E-1)[&rate=5.264702080654512E-4]:3.493792396878E-1)[&rate=5.264702080654512E-4]:1.706477439367E-2)[&rate=5.264702080654512E-4]:1.364252664999E-1)[&rate=5.264702080654512E-4]:3.355380579038E-1,(((14[&rate=5.264702080654512E-4]:3.173739814894E-1,17[&rate=5.264702080654512E-4]:3.557301458731E-1)[&rate=5.264702080654512E-4]:2.353126360458E-1,117[&rate=5.264702080654512E-4]:5.554263435627E-1)[&rate=5.264702080654512E-4]:3.765006021037E-1,((((30[&rate=5.264702080654512E-4]:2.388411111589E-1,4[&rate=5.264702080654512E-4]:6.623837143284E-2)[&rate=5.264702080654512E-4]:5.34105300863E-1,9[&rate=5.264702080654512E-4]:6.49658740789E-1)[&rate=5.264702080654512E-4]:6.488500619235E-3,(113[&rate=5.264702080654512E-4]:5.786181415668E-1,112[&rate=5.264702080654512E-4]:5.786181415668E-1)[&rate=5.264702080654512E-4]:8.574827792347E-2)[&rate=5.264702080654512E-4]:2.012462742258E-1,(110[&rate=5.264702080654512E-4]:6.858531855163E-1,105[&rate=5.264702080654512E-4]:6.639353772972E-1)[&rate=5.264702080654512E-4]:1.74280056145E-1)[&rate=5.264702080654512E-4]:6.357452592281E-2)[&rate=5.264702080654512E-4]:2.985838564302E-1)[&rate=5.264702080654512E-4]:1.089126403595E-1)[&rate=5.264702080654512E-4]:4.322182114616E-2,((144[&rate=5.264702080654512E-4]:4.833127407724E-1,(145[&rate=5.264702080654512E-4]:2.148028445757E-1,141[&rate=5.264702080654512E-4]:2.120631185481E-1)[&rate=5.264702080654512E-4]:2.739893482517E-1)[&rate=5.264702080654512E-4]:2.106514174084E-1,142[&rate=5.264702080654512E-4]:6.994436102358E-1)[&rate=5.264702080654512E-4]:8.530646670652E-1)[&rate=5.264702080654512E-4]:6.80408024631E-2,((3[&rate=5.264702080654512E-4]:5.732671012805E-1,((88[&rate=5.264702080654512E-4]:1.840744505396E-1,89[&rate=5.264702080654512E-4]:1.977730806766E-1)[&rate=5.264702080654512E-4]:1.021916399217E-1,((87[&rate=5.264702080654512E-4]:1.970750740781E-1,((83[&rate=5.264702080654512E-4]:6.090304468593E-2,86[&rate=5.264702080654512E-4]:6.090304468593E-2)[&rate=5.264702080654512E-4]:6.741109335648E-2,((84[&rate=5.264702080654512E-4]:7.833240835872E-2,93[&rate=5.264702080654512E-4]:9.203103849573E-2)[&rate=5.264702080654512E-4]:1.503883394589E-2,85[&rate=5.264702080654512E-4]:9.33712423046E-2)[&rate=5.264702080654512E-4]:3.494289573781E-2)[&rate=5.264702080654512E-4]:6.876093603569E-2)[&rate=5.264702080654512E-4]:1.82077300463E-2,(92[&rate=5.264702080654512E-4]:1.500622883256E-1,(91[&rate=5.264702080654512E-4]:1.076936370291E-1,90[&rate=5.264702080654512E-4]:1.076936370291E-1)[&rate=5.264702080654512E-4]:4.236865129648E-2)[&rate=5.264702080654512E-4]:7.891914593585E-2)[&rate=5.264702080654512E-4]:7.098328633687E-2)[&rate=5.264702080654512E-4]:8.267270382164E-1)[&rate=5.264702080654512E-4]:2.96451075882E-1,(18[&rate=5.264702080654512E-4]:9.031886597401E-1,((15[&rate=5.264702080654512E-4]:5.741764710986E-1,10[&rate=5.264702080654512E-4]:5.358203067152E-1)[&rate=5.264702080654512E-4]:1.207883464806E-1,6[&rate=5.264702080654512E-4]:6.401702970314E-1)[&rate=5.264702080654512E-4]:2.000046640785E-1)[&rate=5.264702080654512E-4]:8.159801057306E-2)[&rate=5.264702080654512E-4]:5.015158341084E-1)[&rate=5.264702080654512E-4]:4.835723178586E-1,101[&rate=5.264702080654512E-4]:8.52066603102E-1)[&rate=5.264702080654512E-4]:2.869634044021E-1,97[&rate=5.264702080654512E-4]:9.482759714412E-2)[&rate=5.264702080654512E-4]:1.239181584895E-1,(2[&rate=5.264702080654512E-4]:7.801944204629E-1,(31[&rate=5.264702080654512E-4]:8.10631379791E-1,((26[&rate=5.264702080654512E-4]:5.393150778584E-1,(7[&rate=5.264702080654512E-4]:7.677914585183E-2,8[&rate=5.264702080654512E-4]:7.677914585183E-2)[&rate=5.264702080654512E-4]:3.55686616938E-1)[&rate=5.264702080654512E-4]:2.010169250693E-1,(22[&rate=5.264702080654512E-4]:4.200257455676E-1,27[&rate=5.264702080654512E-4]:4.364641017319E-1)[&rate=5.264702080654512E-4]:3.093473532504E-1)[&rate=5.264702080654512E-4]:2.646376042497E-2)[&rate=5.264702080654512E-4]:1.969603009459E-1)[&rate=5.264702080654512E-4]:1.466315389366E0)[&rate=5.264702080654512E-4]:2.489807911543E-1)[&rate=5.264702080654512E-4]:7.522283984284E-3)[&rate=5.264702080654512E-4]:9.130227047461E-2,(146[&rate=5.264702080654512E-4]:6.972342185346E-1,39[&rate=5.264702080654512E-4]:5.770156392997E-1)[&rate=5.264702080654512E-4]:6.057371331325E-2)[&rate=5.264702080654512E-4]:2.426632545621E-1)[&rate=5.264702080654512E-4]:5.25524325833E-1,((35[&rate=5.264702080654512E-4]:1.929424878859E-1,36[&rate=5.264702080654512E-4]:2.395178303517E-1)[&rate=5.264702080654512E-4]:1.682633770427E-1,((127[&rate=5.264702080654512E-4]:2.701622994146E0,121[&rate=5.264702080654512E-4]:2.260527103736E0)[&rate=5.264702080654512E-4]:1.982912368649E-1,((45[&rate=5.264702080654512E-4]:7.36227528138E-1,(((44[&rate=5.264702080654512E-4]:2.31169501687E-1,47[&rate=5.264702080654512E-4]:2.366339825612E-1)[&rate=5.264702080654512E-4]:3.758639081429E-1,(51[&rate=5.264702080654512E-4]:5.035117764326E-1,((42[&rate=5.264702080654512E-4]:2.567472021898E-1,(48[&rate=5.264702080654512E-4]:2.385065709952E-1,41[&rate=5.264702080654512E-4]:1.947907240007E-1)[&rate=5.264702080654512E-4]:5.649199731485E-2)[&rate=5.264702080654512E-4]:3.999580957583E-2,(43[&rate=5.264702080654512E-4]:3.315814619627E-1,46[&rate=5.264702080654512E-4]:3.315814619627E-1)[&rate=5.264702080654512E-4]:1.434187767163E-2)[&rate=5.264702080654512E-4]:1.849108411698E-1)[&rate=5.264702080654512E-4]:8.166370989997E-2)[&rate=5.264702080654512E-4]:5.066265042173E-2,(49[&rate=5.264702080654512E-4]:5.5372611531E-1,50[&rate=5.264702080654512E-4]:5.5372611531E-1)[&rate=5.264702080654512E-4]:7.664754057003E-2)[&rate=5.264702080654512E-4]:8.126370832358E-2)[&rate=5.264702080654512E-4]:2.586540961018E-1,(128[&rate=5.264702080654512E-4]:1.441742439525E0,((69[&rate=5.264702080654512E-4]:6.996310229721E-1,(118[&rate=5.264702080654512E-4]:5.287429384E-1,((132[&rate=5.264702080654512E-4]:3.373927186764E-2,129[&rate=5.264702080654512E-4]:3.099954584028E-2)[&rate=5.264702080654512E-4]:2.302775432148E-1,(131[&rate=5.264702080654512E-4]:1.897760006725E-1,130[&rate=5.264702080654512E-4]:1.870362746451E-1)[&rate=5.264702080654512E-4]:7.424081440993E-2)[&rate=5.264702080654512E-4]:1.304795479751E-1)[&rate=5.264702080654512E-4]:1.599291804625E-1)[&rate=5.264702080654512E-4]:7.805275648513E-1,(((62[&rate=5.264702080654512E-4]:4.024027079912E-1,60[&rate=5.264702080654512E-4]:2.106218860734E-1)[&rate=5.264702080654512E-4]:3.048567531326E-2,(65[&rate=5.264702080654512E-4]:1.682544649125E-1,64[&rate=5.264702080654512E-4]:3.189393964192E-1)[&rate=5.264702080654512E-4]:7.285309647413E-2)[&rate=5.264702080654512E-4]:1.606118782269E-1,(63[&rate=5.264702080654512E-4]:3.984300688006E-1,61[&rate=5.264702080654512E-4]:4.395259592117E-1)[&rate=5.264702080654512E-4]:1.539743023197E-1)[&rate=5.264702080654512E-4]:8.756994221825E-1)[&rate=5.264702080654512E-4]:1.122687832083E-1)[&rate=5.264702080654512E-4]:3.265353970063E-1)[&rate=5.264702080654512E-4]:9.328023009669E-2)[&rate=5.264702080654512E-4]:2.841492158848E-2)[&rate=5.264702080654512E-4]:3.738996106348E-1)[&rate=5.264702080654512E-4]:8.090166938979E-2,((((122[&rate=5.264702080654512E-4]:3.847836467832E-1,(124[&rate=5.264702080654512E-4]:1.314568716897E-2,123[&rate=5.264702080654512E-4]:1.58779276061E-2)[&rate=5.264702080654512E-4]:3.689057191771E-1)[&rate=5.264702080654512E-4]:3.813836172363E-1,67[&rate=5.264702080654512E-4]:2.648947136788E-1)[&rate=5.264702080654512E-4]:1.522974091015E-1,((((119[&rate=5.264702080654512E-4]:1.469056324174E0,120[&rate=5.264702080654512E-4]:1.373165913215E0)[&rate=5.264702080654512E-4]:2.98309048633E-2,((138[&rate=5.264702080654512E-4]:3.958522741787E-1,136[&rate=5.264702080654512E-4]:2.643454248635E-1)[&rate=5.264702080654512E-4]:1.602944003542E-1,135[&rate=5.264702080654512E-4]:3.561466745329E-1)[&rate=5.264702080654512E-4]:7.947953490245E-1)[&rate=5.264702080654512E-4]:3.858796433745E-1,126[&rate=5.264702080654512E-4]:1.099064349768E0)[&rate=5.264702080654512E-4]:5.025345509296E-1,66[&rate=5.264702080654512E-4]:3.544247110123E-1)[&rate=5.264702080654512E-4]:6.276741176809E-2)[&rate=5.264702080654512E-4]:3.128754906042E-1,(((((75[&rate=5.264702080654512E-4]:7.64940891096E-1,((76[&rate=5.264702080654512E-4]:4.488939449759E-1,74[&rate=5.264702080654512E-4]:4.488939449759E-1)[&rate=5.264702080654512E-4]:2.270572290515E-1,70[&rate=5.264702080654512E-4]:6.37595009644E-1)[&rate=5.264702080654512E-4]:8.89897170685E-2)[&rate=5.264702080654512E-4]:1.494753749434E-1,((80[&rate=5.264702080654512E-4]:6.702208013923E-2,81[&rate=5.264702080654512E-4]:6.702208013923E-2)[&rate=5.264702080654512E-4]:6.523781626067E-1,((73[&rate=5.264702080654512E-4]:2.629017769216E-1,77[&rate=5.264702080654512E-4]:2.574223248669E-1)[&rate=5.264702080654512E-4]:4.286267851042E-1,((71[&rate=5.264702080654512E-4]:4.124306416348E-1,(79[&rate=5.264702080654512E-4]:2.990869920048E-1,(78[&rate=5.264702080654512E-4]:1.5029387123E-1,72[&rate=5.264702080654512E-4]:1.283760630107E-1)[&rate=5.264702080654512E-4]:1.487931207748E-1)[&rate=5.264702080654512E-4]:1.407409099041E-1)[&rate=5.264702080654512E-4]:2.97512386515E-3,82[&rate=5.264702080654512E-4]:4.510222038561E-1)[&rate=5.264702080654512E-4]:2.07629645841E-1)[&rate=5.264702080654512E-4]:7.718674921331E-2)[&rate=5.264702080654512E-4]:1.457009548003E-1)[&rate=5.264702080654512E-4]:7.761481196235E-1,((((133[&rate=5.264702080654512E-4]:2.063975519554E-1,137[&rate=5.264702080654512E-4]:2.474934423665E-1)[&rate=5.264702080654512E-4]:2.20823379175E-1,134[&rate=5.264702080654512E-4]:3.970839448292E-1)[&rate=5.264702080654512E-4]:9.704558175097E-1,(52[&rate=5.264702080654512E-4]:3.786706279556E-1,(((12[&rate=5.264702080654512E-4]:1.543193546427E-1,5[&rate=5.264702080654512E-4]:1.159631902593E-1)[&rate=5.264702080654512E-4]:1.348037143462E-1,29[&rate=5.264702080654512E-4]:3.959723840575E-1)[&rate=5.264702080654512E-4]:3.460293803865E-1,103[&rate=5.264702080654512E-4]:5.091250521152E-1)[&rate=5.264702080654512E-4]:1.533839310401E0)[&rate=5.264702080654512E-4]:2.451233450276E-1)[&rate=5.264702080654512E-4]:3.086131847458E-3,53[&rate=5.264702080654512E-4]:6.186833835193E-1)[&rate=5.264702080654512E-4]:3.254179435314E-1)[&rate=5.264702080654512E-4]:1.033900924483E-1,125[&rate=5.264702080654512E-4]:8.371089058378E-1)[&rate=5.264702080654512E-4]:2.839214437656E-1,((57[&rate=5.264702080654512E-4]:2.752002558285E-1,((58[&rate=5.264702080654512E-4]:1.920502200025E-1,(55[&rate=5.264702080654512E-4]:1.058078586149E-1,56[&rate=5.264702080654512E-4]:1.058078586149E-1)[&rate=5.264702080654512E-4]:5.891995701587E-2)[&rate=5.264702080654512E-4]:7.632892572716E-2,((37[&rate=5.264702080654512E-4]:2.239803291109E-1,59[&rate=5.264702080654512E-4]:1.857289629907E-1)[&rate=5.264702080654512E-4]:2.005681318601E-2,54[&rate=5.264702080654512E-4]:1.675344100565E-1)[&rate=5.264702080654512E-4]:4.346768649285E-2)[&rate=5.264702080654512E-4]:2.321455272184E-2)[&rate=5.264702080654512E-4]:2.546160210871E-1,68[&rate=5.264702080654512E-4]:4.779037086095E-1)[&rate=5.264702080654512E-4]:4.764599743272E-1)[&rate=5.264702080654512E-4]:3.234245682201E-1)[&rate=5.264702080654512E-4]:8.593953156866E-2)[&rate=5.264702080654512E-4]:5.847615407614E-2)[&rate=5.264702080654512E-4]:3.351710827488E-2);
tree STATE_20110000 [&joint=-20967.825838477827,lnP=-20967.825838477827] = [&R] (((((38[&rate=5.446182722062129E-4]:8.535189411744E-1,((((96[&rate=5.446182722062129E-4]:3.561505505451E-1,99[&rate=5.446182722062129E-4]:3.916696762279E-1)[&rate=5.446182722062129E-4]:3.562495188869E-1,98[&rate=5.446182722062129E-4]:7.260612716176E-1)[&rate=5.446182722062129E-4]:1.172501766892E-1,((94[&rate=5.446182722062129E-4]:2.968284018577E-1,100[&rate=5.446182722062129E-4]:2.968284018577E-1)[&rate=5.446182722062129E-4]:2.671713930505E-1,95[&rate=5.446182722062129E-4]:6.486992484603E-1)[&rate=5.446182722062129E-4]:2.055411615953E-1)[&rate=5.446182722062129E-4]:9.170410226152E-3,((((26[&rate=5.446182722062129E-4]:7.459715561635E-1,(7[&rate=5.446182722062129E-4]:2.864989867966E-1,8[&rate=5.446182722062129E-4]:2.864989867966E-1)[&rate=5.446182722062129E-4]:3.526232542983E-1)[&rate=5.446182722062129E-4]:1.242472139744E-1,((31[&rate=5.446182722062129E-4]:7.064294799671E-1,2[&rate=5.446182722062129E-4]:4.79032219693E-1)[&rate=5.446182722062129E-4]:1.016381199933E-1,(22[&rate=5.446182722062129E-4]:4.264669016637E-1,27[&rate=5.446182722062129E-4]:4.429052578281E-1)[&rate=5.446182722062129E-4]:3.268061777486E-1)[&rate=5.446182722062129E-4]:1.059867866159E-1)[&rate=5.446182722062129E-4]:1.838845227681E0,147[&rate=5.446182722062129E-4]:6.261536003337E-1)[&rate=5.446182722062129E-4]:5.368452729454E-2,(((((((141[&rate=5.446182722062129E-4]:2.819286967097E-1,(144[&rate=5.446182722062129E-4]:2.347858553671E-1,145[&rate=5.446182722062129E-4]:2.402653074221E-1)[&rate=5.446182722062129E-4]:4.440311531522E-2)[&rate=5.446182722062129E-4]:2.319290291483E-1,142[&rate=5.446182722062129E-4]:5.165974518856E-1)[&rate=5.446182722062129E-4]:1.06844183431E0,((((((114[&rate=5.446182722062129E-4]:2.422491719581E-1,(107[&rate=5.446182722062129E-4]:2.792035232078E-1,109[&rate=5.446182722062129E-4]:2.983816053995E-1)[&rate=5.446182722062129E-4]:2.331962135307E-2)[&rate=5.446182722062129E-4]:2.741723747461E-1,108[&rate=5.446182722062129E-4]:5.739557932796E-1)[&rate=5.446182722062129E-4]:1.354814924924E-1,(115[&rate=5.446182722062129E-4]:6.441300577432E-1,(19[&rate=5.446182722062129E-4]:7.393311776724E-1,13[&rate=5.446182722062129E-4]:7.009750132888E-1)[&rate=5.446182722062129E-4]:2.534682527626E-2)[&rate=5.446182722062129E-4]:7.772981453463E-3)[&rate=5.446182722062129E-4]:1.166270986737E-1,116[&rate=5.446182722062129E-4]:7.685301378703E-1)[&rate=5.446182722062129E-4]:6.060905488655E-2,((((111[&rate=5.446182722062129E-4]:2.921335491146E-1,139[&rate=5.446182722062129E-4]:4.674760148679E-1)[&rate=5.446182722062129E-4]:4.351365493574E-2,104[&rate=5.446182722062129E-4]:3.192088478859E-1)[&rate=5.446182722062129E-4]:4.865984209649E-2,106[&rate=5.446182722062129E-4]:3.678686899824E-1)[&rate=5.446182722062129E-4]:4.09421193669E-1,(148[&rate=5.446182722062129E-4]:4.021228341549E-1,143[&rate=5.446182722062129E-4]:3.993831081276E-1)[&rate=5.446182722062129E-4]:3.532492412774E-1)[&rate=5.446182722062129E-4]:1.121232817082E-1)[&rate=5.446182722062129E-4]:4.04216416642E-1,((110[&rate=5.446182722062129E-4]:7.721788164999E-1,105[&rate=5.446182722062129E-4]:7.502610082809E-1)[&rate=5.446182722062129E-4]:1.252973020224E-1,(((((112[&rate=5.446182722062129E-4]:6.709255432326E-1,117[&rate=5.446182722062129E-4]:6.736652692602E-1)[&rate=5.446182722062129E-4]:3.871105427149E-2,113[&rate=5.446182722062129E-4]:7.096365975041E-1)[&rate=5.446182722062129E-4]:7.515088584013E-3,(30[&rate=5.446182722062129E-4]:4.698616000878E-1,4[&rate=5.446182722062129E-4]:2.972588603618E-1)[&rate=5.446182722062129E-4]:3.623585791511E-1)[&rate=5.446182722062129E-4]:1.101262054376E-1,9[&rate=5.446182722062129E-4]:8.190587134437E-1)[&rate=5.446182722062129E-4]:7.166614727802E-2,(14[&rate=5.446182722062129E-4]:5.491658151049E-1,17[&rate=5.446182722062129E-4]:5.875219794885E-1)[&rate=5.446182722062129E-4]:3.497782236989E-1)[&rate=5.446182722062129E-4]:4.011531773298E-3)[&rate=5.446182722062129E-4]:4.125918196437E-1)[&rate=5.446182722062129E-4]:9.688915624829E-2)[&rate=5.446182722062129E-4]:1.637376205805E-2,((((1[&rate=5.446182722062129E-4]:9.917831837647E-2,28[&rate=5.446182722062129E-4]:8.854796882394E-1)[&rate=5.446182722062129E-4]:6.523117495053E-2,21[&rate=5.446182722062129E-4]:9.260533289435E-1)[&rate=5.446182722062129E-4]:2.676132522465E-2,24[&rate=5.446182722062129E-4]:9.719927363599E-1)[&rate=5.446182722062129E-4]:3.863357239435E-1,((((25[&rate=5.446182722062129E-4]:3.957946546315E-1,20[&rate=5.446182722062129E-4]:3.766165724398E-1)[&rate=5.446182722062129E-4]:3.628906428843E-1,23[&rate=5.446182722062129E-4]:7.477263934061E-1)[&rate=5.446182722062129E-4]:1.604652276931E-1,(11[&rate=5.446182722062129E-4]:6.271169410366E-1,140[&rate=5.446182722062129E-4]:6.079388588449E-1)[&rate=5.446182722062129E-4]:1.961431732135E-1)[&rate=5.446182722062129E-4]:3.413830391954E-1,102[&rate=5.446182722062129E-4]:9.888972878799E-2)[&rate=5.446182722062129E-4]:9.779489589905E-2)[&rate=5.446182722062129E-4]:1.581530811005E-1)[&rate=5.446182722062129E-4]:9.84046365743E-2,((((88[&rate=5.446182722062129E-4]:8.535722180806E-2,89[&rate=5.446182722062129E-4]:9.905585194508E-2)[&rate=5.446182722062129E-4]:7.946930930672E-1,((((91[&rate=5.446182722062129E-4]:8.2154640877E-3,90[&rate=5.446182722062129E-4]:8.2154640877E-3)[&rate=5.446182722062129E-4]:3.916881230553E-2,92[&rate=5.446182722062129E-4]:4.738427639323E-2)[&rate=5.446182722062129E-4]:1.188920794362E-1,87[&rate=5.446182722062129E-4]:1.525777256924E-1)[&rate=5.446182722062129E-4]:1.44033242935E-1,(83[&rate=5.446182722062129E-4]:2.385227954205E-1,(((93[&rate=5.446182722062129E-4]:3.190885034164E-2,85[&rate=5.446182722062129E-4]:1.821022020463E-2)[&rate=5.446182722062129E-4]:3.833683072868E-2,86[&rate=5.446182722062129E-4]:5.654705093331E-2)[&rate=5.446182722062129E-4]:2.518026213518E-2,84[&rate=5.446182722062129E-4]:8.172731306849E-2)[&rate=5.446182722062129E-4]:1.56795482352E-1)[&rate=5.446182722062129E-4]:5.808817320696E-2)[&rate=5.446182722062129E-4]:5.834393462478E-1)[&rate=5.446182722062129E-4]:3.982746260535E-1,3[&rate=5.446182722062129E-4]:7.385989135316E-1)[&rate=5.446182722062129E-4]:1.330720405989E-1,(18[&rate=5.446182722062129E-4]:7.348659392702E-1,(6[&rate=5.446182722062129E-4]:6.684874025169E-1,(15[&rate=5.446182722062129E-4]:5.992446152327E-1,10[&rate=5.446182722062129E-4]:5.608884508492E-1)[&rate=5.446182722062129E-4]:1.240373078321E-1)[&rate=5.446182722062129E-4]:3.364838123127E-3)[&rate=5.446182722062129E-4]:2.518735080109E-1)[&rate=5.446182722062129E-4]:5.78831662204E-1)[&rate=5.446182722062129E-4]:7.521099412405E-1,101[&rate=5.446182722062129E-4]:1.199872831547E0)[&rate=5.446182722062129E-4]:3.950955137254E-1,((97[&rate=5.446182722062129E-4]:4.786999491313E-1,(16[&rate=5.446182722062129E-4]:2.620875872171E0,40[&rate=5.446182722062129E-4]:5.353829460537E-1)[&rate=5.446182722062129E-4]:1.435525444388E-2)[&rate=5.446182722062129E-4]:4.753873072034E-2,(39[&rate=5.446182722062129E-4]:5.687233781829E-1,146[&rate=5.446182722062129E-4]:6.889419574178E-1)[&rate=5.446182722062129E-4]:2.855355303496E-2)[&rate=5.446182722062129E-4]:2.452725506119E-2)[&rate=5.446182722062129E-4]:6.568921688817E-4)[&rate=5.446182722062129E-4]:1.016054795387E-1)[&rate=5.446182722062129E-4]:1.977583941168E-1)[&rate=5.446182722062129E-4]:5.338402151576E-1,(((35[&rate=5.446182722062129E-4]:1.04493622212E-1,36[&rate=5.446182722062129E-4]:1.510689646778E-1)[&rate=5.446182722062129E-4]:8.308338538733E-2,121[&rate=5.446182722062129E-4]:2.31360440486E0)[&rate=5.446182722062129E-4]:8.612398317699E-2,((((((49[&rate=5.446182722062129E-4]:3.181604301978E-1,50[&rate=5.446182722062129E-4]:3.181604301978E-1)[&rate=5.446182722062129E-4]:1.418255372341E-1,51[&rate=5.446182722062129E-4]:4.654504483061E-1)[&rate=5.446182722062129E-4]:1.664519394433E-1,(43[&rate=5.446182722062129E-4]:3.962582631134E-1,((41[&rate=5.446182722062129E-4]:2.662037614095E-1,(42[&rate=5.446182722062129E-4]:2.516377751819E-1,48[&rate=5.446182722062129E-4]:2.898891413021E-1)[&rate=5.446182722062129E-4]:2.003046710181E-2)[&rate=5.446182722062129E-4]:3.454490992205E-2,46[&rate=5.446182722062129E-4]:3.553934800745E-1)[&rate=5.446182722062129E-4]:4.086478303891E-2)[&rate=5.446182722062129E-4]:2.629665290075E-1)[&rate=5.446182722062129E-4]:6.475805054145E-2,((47[&rate=5.446182722062129E-4]:1.109626168288E-1,44[&rate=5.446182722062129E-4]:1.054981359546E-1)[&rate=5.446182722062129E-4]:5.835778334754E-1,45[&rate=5.446182722062129E-4]:6.863437289929E-1)[&rate=5.446182722062129E-4]:2.944239235808E-2)[&rate=5.446182722062129E-4]:1.254686849985E-1,(((64[&rate=5.446182722062129E-4]:4.120646981346E-1,(62[&rate=5.446182722062129E-4]:4.097220136247E-1,(65[&rate=5.446182722062129E-4]:1.803742566589E-1,60[&rate=5.446182722062129E-4]:1.803742566589E-1)[&rate=5.446182722062129E-4]:3.756693504802E-2)[&rate=5.446182722062129E-4]:4.343857492101E-2)[&rate=5.446182722062129E-4]:2.268784844354E-1,(63[&rate=5.446182722062129E-4]:6.272260695135E-2,61[&rate=5.446182722062129E-4]:1.038184973624E-1)[&rate=5.446182722062129E-4]:5.762205756187E-1)[&rate=5.446182722062129E-4]:8.647474117687E-1,((69[&rate=5.446182722062129E-4]:7.15969504113E-1,((131[&rate=5.446182722062129E-4]:2.821340489577E-1,((129[&rate=5.446182722062129E-4]:1.580233246949E-1,130[&rate=5.446182722062129E-4]:1.580233246949E-1)[&rate=5.446182722062129E-4]:1.960191275846E-2,132[&rate=5.446182722062129E-4]:1.803649634807E-1)[&rate=5.446182722062129E-4]:1.01769085477E-1)[&rate=5.446182722062129E-4]:2.319600245418E-1,118[&rate=5.446182722062129E-4]:6.483406488421E-1)[&rate=5.446182722062129E-4]:5.666995116125E-2)[&rate=5.446182722062129E-4]:7.926717046663E-1,128[&rate=5.446182722062129E-4]:1.357956277272E0)[&rate=5.446182722062129E-4]:4.710418008013E-2)[&rate=5.446182722062129E-4]:2.095905612883E-1)[&rate=5.446182722062129E-4]:1.08891179475E-1,127[&rate=5.446182722062129E-4]:2.761898362499E0)[&rate=5.446182722062129E-4]:7.892591594834E-2)[&rate=5.446182722062129E-4]:5.112927190401E-1)[&rate=5.446182722062129E-4]:1.010704997462E-1,(34[&rate=5.446182722062129E-4]:1.744908362999E-2,(((((((((12[&rate=5.446182722062129E-4]:1.3814989656E-1,5[&rate=5.446182722062129E-4]:9.979373217652E-2)[&rate=5.446182722062129E-4]:1.925123137818E-1,29[&rate=5.446182722062129E-4]:4.375115254103E-1)[&rate=5.446182722062129E-4]:4.3703205713E-1,103[&rate=5.446182722062129E-4]:6.416668702115E-1)[&rate=5.446182722062129E-4]:1.526826400845E0,52[&rate=5.446182722062129E-4]:5.041995364952E-1)[&rate=5.446182722062129E-4]:2.924969309852E-1,53[&rate=5.446182722062129E-4]:7.88499746169E-1)[&rate=5.446182722062129E-4]:6.517741065704E-2,((133[&rate=5.446182722062129E-4]:5.659173312492E-1,(134[&rate=5.446182722062129E-4]:3.711691142796E-1,137[&rate=5.446182722062129E-4]:4.424019909918E-1)[&rate=5.446182722062129E-4]:1.646112306685E-1)[&rate=5.446182722062129E-4]:1.030871991988E0,((75[&rate=5.446182722062129E-4]:4.969887969613E-1,(70[&rate=5.446182722062129E-4]:3.505613399576E-1,(74[&rate=5.446182722062129E-4]:3.470860365758E-1,76[&rate=5.446182722062129E-4]:3.470860365758E-1)[&rate=5.446182722062129E-4]:4.183146776533E-2)[&rate=5.446182722062129E-4]:1.080712926202E-1)[&rate=5.446182722062129E-4]:1.599193996472E-1,((((((79[&rate=5.446182722062129E-4]:1.800815787865E-1,(78[&rate=5.446182722062129E-4]:3.774676287092E-2,72[&rate=5.446182722062129E-4]:1.58289546516E-2)[&rate=5.446182722062129E-4]:1.423348159155E-1)[&rate=5.446182722062129E-4]:8.001644388641E-2,82[&rate=5.446182722062129E-4]:2.683172007549E-1)[&rate=5.446182722062129E-4]:1.454855054941E-2,73[&rate=5.446182722062129E-4]:3.157424636331E-1)[&rate=5.446182722062129E-4]:5.38753505891E-2,(80[&rate=5.446182722062129E-4]:4.835491156774E-2,81[&rate=5.446182722062129E-4]:4.835491156774E-2)[&rate=5.446182722062129E-4]:2.719478341613E-1)[&rate=5.446182722062129E-4]:3.679823956019E-2,71[&rate=5.446182722062129E-4]:3.379229030975E-1)[&rate=5.446182722062129E-4]:4.484987093035E-2,77[&rate=5.446182722062129E-4]:4.45786472658E-1)[&rate=5.446182722062129E-4]:2.056422718957E-1)[&rate=5.446182722062129E-4]:9.04264688273E-1)[&rate=5.446182722062129E-4]:3.896733055674E-2)[&rate=5.446182722062129E-4]:3.923297176137E-1,125[&rate=5.446182722062129E-4]:1.035624360778E0)[&rate=5.446182722062129E-4]:2.951012133789E-1,((57[&rate=5.446182722062129E-4]:3.674688111018E-1,((56[&rate=5.446182722062129E-4]:1.466177233604E-1,55[&rate=5.446182722062129E-4]:1.466177233604E-1)[&rate=5.446182722062129E-4]:1.38068495362E-1,((37[&rate=5.446182722062129E-4]:1.628337205979E-1,54[&rate=5.446182722062129E-4]:8.633098835744E-2)[&rate=5.446182722062129E-4]:8.534842819868E-2,(59[&rate=5.446182722062129E-4]:1.78500068562E-1,58[&rate=5.446182722062129E-4]:1.976257516221E-1)[&rate=5.446182722062129E-4]:3.143071411432E-2)[&rate=5.446182722062129E-4]:8.295215735765E-2)[&rate=5.446182722062129E-4]:7.18536306307E-2)[&rate=5.446182722062129E-4]:5.282849619965E-1,68[&rate=5.446182722062129E-4]:8.438412047922E-1)[&rate=5.446182722062129E-4]:3.202177026985E-1)[&rate=5.446182722062129E-4]:2.423777551677E-1,(((122[&rate=5.446182722062129E-4]:3.453409305937E-1,(124[&rate=5.446182722062129E-4]:6.901571114221E-2,123[&rate=5.446182722062129E-4]:7.174795157933E-2)[&rate=5.446182722062129E-4]:2.735929790143E-1)[&rate=5.446182722062129E-4]:4.168704399121E-1,67[&rate=5.446182722062129E-4]:2.609388201651E-1)[&rate=5.446182722062129E-4]:1.428572005738E-1,(((120[&rate=5.446182722062129E-4]:9.299064062409E-1,119[&rate=5.446182722062129E-4]:1.0257968172E0)[&rate=5.446182722062129E-4]:1.123564013913E0,66[&rate=5.446182722062129E-4]:1.164841187841E-1)[&rate=5.446182722062129E-4]:8.425161318366E-2,(126[&rate=5.446182722062129E-4]:1.062119083881E0,((138[&rate=5.446182722062129E-4]:1.820850431517E-1,136[&rate=5.446182722062129E-4]:5.057819383651E-2)[&rate=5.446182722062129E-4]:4.693339936658E-1,135[&rate=5.446182722062129E-4]:4.514190368175E-1)[&rate=5.446182722062129E-4]:1.048457364228E0)[&rate=5.446182722062129E-4]:3.857908377721E-1)[&rate=5.446182722062129E-4]:2.030602887712E-1)[&rate=5.446182722062129E-4]:4.549200041472E-1)[&rate=5.446182722062129E-4]:2.174675737397E-2)[&rate=5.446182722062129E-4]:5.601427302564E-3)[&rate=5.446182722062129E-4]:2.432358779096E-2,33[&rate=5.446182722062129E-4]:3.093574255915E-2)[&rate=5.446182722062129E-4]:2.257966261874E-2,32[&rate=5.446182722062129E-4]:4.803595312317E-2);
tree STATE_20120000 [&joint=-20979.53309575616,lnP=-20979.53309575616] = [&R] ((34[&rate=5.891073294527858E-4]:6.587752562064E-2,(32[&rate=5.891073294527858E-4]:1.514389747316E-3,(((((((((12[&rate=5.891073294527858E-4]:1.566292753657E-1,5[&rate=5.891073294527858E-4]:1.182731109823E-1)[&rate=5.891073294527858E-4]:1.776173271819E-1,29[&rate=5.891073294527858E-4]:4.410959176161E-1)[&rate=5.891073294527858E-4]:2.582980359446E-1,103[&rate=5.891073294527858E-4]:4.66517241232E-1)[&rate=5.891073294527858E-4]:1.774920985596E0,52[&rate=5.891073294527858E-4]:5.771444922671E-1)[&rate=5.891073294527858E-4]:1.779712049862E-1,(((70[&rate=5.891073294527858E-4]:3.031890421742E-1,(75[&rate=5.891073294527858E-4]:1.273129758623E-1,74[&rate=5.891073294527858E-4]:1.273129758623E-1)[&rate=5.891073294527858E-4]:2.142322306953E-1)[&rate=5.891073294527858E-4]:2.791783359964E-3,76[&rate=5.891073294527858E-4]:3.443369899176E-1)[&rate=5.891073294527858E-4]:3.369449866498E-1,(((79[&rate=5.891073294527858E-4]:2.497812850657E-1,(78[&rate=5.891073294527858E-4]:8.180683241831E-2,72[&rate=5.891073294527858E-4]:5.988902419899E-2)[&rate=5.891073294527858E-4]:1.679744526473E-1)[&rate=5.891073294527858E-4]:5.011353026106E-2,82[&rate=5.891073294527858E-4]:3.081139934088E-1)[&rate=5.891073294527858E-4]:6.819086146353E-2,(77[&rate=5.891073294527858E-4]:3.979640039971E-1,((80[&rate=5.891073294527858E-4]:1.138376285001E-1,81[&rate=5.891073294527858E-4]:1.138376285001E-1)[&rate=5.891073294527858E-4]:2.043118957866E-1,(73[&rate=5.891073294527858E-4]:2.815095208321E-1,71[&rate=5.891073294527858E-4]:2.130163701472E-1)[&rate=5.891073294527858E-4]:8.595507194778E-2)[&rate=5.891073294527858E-4]:3.597886327192E-2)[&rate=5.891073294527858E-4]:5.738111149281E-3)[&rate=5.891073294527858E-4]:2.721004093663E-1)[&rate=5.891073294527858E-4]:8.121000579866E-1)[&rate=5.891073294527858E-4]:2.844603883286E-2,(((133[&rate=5.891073294527858E-4]:3.85721067927E-1,134[&rate=5.891073294527858E-4]:3.555840816259E-1)[&rate=5.891073294527858E-4]:6.350034557505E-2,137[&rate=5.891073294527858E-4]:4.903173039131E-1)[&rate=5.891073294527858E-4]:1.077530942451E0,53[&rate=5.891073294527858E-4]:7.446728589845E-1)[&rate=5.891073294527858E-4]:3.069215579029E-2)[&rate=5.891073294527858E-4]:2.435391583271E-1,125[&rate=5.891073294527858E-4]:8.085216594406E-1)[&rate=5.891073294527858E-4]:4.841657312955E-1,((57[&rate=5.891073294527858E-4]:2.806665800456E-1,((59[&rate=5.891073294527858E-4]:2.226712259051E-1,((56[&rate=5.891073294527858E-4]:1.445636318546E-1,55[&rate=5.891073294527858E-4]:1.445636318546E-1)[&rate=5.891073294527858E-4]:5.173022725702E-2,(37[&rate=5.891073294527858E-4]:2.384909060586E-1,54[&rate=5.891073294527858E-4]:1.619881738182E-1)[&rate=5.891073294527858E-4]:4.25104048487E-3)[&rate=5.891073294527858E-4]:1.818064548179E-2)[&rate=5.891073294527858E-4]:1.696029054498E-2,58[&rate=5.891073294527858E-4]:2.587571995101E-1)[&rate=5.891073294527858E-4]:3.830282315843E-2)[&rate=5.891073294527858E-4]:3.927663689309E-1,68[&rate=5.891073294527858E-4]:6.215203806704E-1)[&rate=5.891073294527858E-4]:5.045003433989E-1)[&rate=5.891073294527858E-4]:1.499540310723E-1,(((38[&rate=5.891073294527858E-4]:7.396051374932E-1,(((((((((((((144[&rate=5.891073294527858E-4]:1.870871346248E-1,(141[&rate=5.891073294527858E-4]:9.969360861866E-2,145[&rate=5.891073294527858E-4]:1.024333346462E-1)[&rate=5.891073294527858E-4]:9.013325203345E-2)[&rate=5.891073294527858E-4]:3.760221585308E-1,142[&rate=5.891073294527858E-4]:5.685887452105E-1)[&rate=5.891073294527858E-4]:8.927781642215E-1,((((116[&rate=5.891073294527858E-4]:8.187629892134E-1,((104[&rate=5.891073294527858E-4]:1.007694335533E-1,106[&rate=5.891073294527858E-4]:1.007694335533E-1)[&rate=5.891073294527858E-4]:5.133517454091E-1,(111[&rate=5.891073294527858E-4]:4.946411964788E-1,139[&rate=5.891073294527858E-4]:6.699836622322E-1)[&rate=5.891073294527858E-4]:1.35918338648E-1)[&rate=5.891073294527858E-4]:2.649157828538E-1)[&rate=5.891073294527858E-4]:7.292765862429E-2,(148[&rate=5.891073294527858E-4]:2.692186293983E-1,143[&rate=5.891073294527858E-4]:2.66478903371E-1)[&rate=5.891073294527858E-4]:6.608281828231E-1)[&rate=5.891073294527858E-4]:5.510993879342E-2,((19[&rate=5.891073294527858E-4]:7.284146482011E-1,13[&rate=5.891073294527858E-4]:6.900584838174E-1)[&rate=5.891073294527858E-4]:2.737507363882E-1,(((107[&rate=5.891073294527858E-4]:2.955382904279E-1,108[&rate=5.891073294527858E-4]:2.927985644005E-1)[&rate=5.891073294527858E-4]:8.914574806176E-2,(109[&rate=5.891073294527858E-4]:3.69177915628E-1,114[&rate=5.891073294527858E-4]:2.897258608335E-1)[&rate=5.891073294527858E-4]:3.46842050534E-2)[&rate=5.891073294527858E-4]:3.018465434962E-1,115[&rate=5.891073294527858E-4]:6.262566093831E-1)[&rate=5.891073294527858E-4]:2.553608300006E-1)[&rate=5.891073294527858E-4]:6.518314724746E-2)[&rate=5.891073294527858E-4]:5.021266594681E-2,((110[&rate=5.891073294527858E-4]:4.04444707034E-1,105[&rate=5.891073294527858E-4]:3.825268988149E-1)[&rate=5.891073294527858E-4]:4.794183961754E-1,(112[&rate=5.891073294527858E-4]:8.384204814093E-1,(((30[&rate=5.891073294527858E-4]:2.145089912301E-1,4[&rate=5.891073294527858E-4]:4.190625150412E-2)[&rate=5.891073294527858E-4]:2.326622594903E-1,(14[&rate=5.891073294527858E-4]:1.736541904276E-1,17[&rate=5.891073294527858E-4]:2.120103548113E-1)[&rate=5.891073294527858E-4]:1.584485671419E-1)[&rate=5.891073294527858E-4]:4.613543488567E-1,(113[&rate=5.891073294527858E-4]:6.306614959758E-1,(9[&rate=5.891073294527858E-4]:4.476536226509E-1,117[&rate=5.891073294527858E-4]:4.586125267606E-1)[&rate=5.891073294527858E-4]:1.747886952428E-1)[&rate=5.891073294527858E-4]:1.627956104504E-1)[&rate=5.891073294527858E-4]:4.496337498308E-2)[&rate=5.891073294527858E-4]:5.092207385481E-2)[&rate=5.891073294527858E-4]:1.898624781357E-1)[&rate=5.891073294527858E-4]:2.095591363059E-1)[&rate=5.891073294527858E-4]:3.843088559351E-2,((((25[&rate=5.891073294527858E-4]:2.398860561949E-1,20[&rate=5.891073294527858E-4]:2.207079740032E-1)[&rate=5.891073294527858E-4]:4.265715657273E-1,23[&rate=5.891073294527858E-4]:6.554987178125E-1)[&rate=5.891073294527858E-4]:4.6710470702E-1,(11[&rate=5.891073294527858E-4]:8.067324486669E-1,140[&rate=5.891073294527858E-4]:7.875543664751E-1)[&rate=5.891073294527858E-4]:2.309394693165E-1)[&rate=5.891073294527858E-4]:2.585803035022E-1,(102[&rate=5.891073294527858E-4]:2.062658231608E-1,(24[&rate=5.891073294527858E-4]:1.16368543917E0,(1[&rate=5.891073294527858E-4]:2.512058847688E-1,(28[&rate=5.891073294527858E-4]:4.774850654225E-1,21[&rate=5.891073294527858E-4]:4.528275311761E-1)[&rate=5.891073294527858E-4]:5.600221892092E-1)[&rate=5.891073294527858E-4]:1.316576365928E-1)[&rate=5.891073294527858E-4]:2.042242196074E-1)[&rate=5.891073294527858E-4]:2.423297366724E-2)[&rate=5.891073294527858E-4]:2.272365573163E-2)[&rate=5.891073294527858E-4]:8.240682071693E-2,((((15[&rate=5.891073294527858E-4]:4.567229730753E-1,10[&rate=5.891073294527858E-4]:4.183668086918E-1)[&rate=5.891073294527858E-4]:2.00887088952E-1,(18[&rate=5.891073294527858E-4]:5.928429347904E-1,6[&rate=5.891073294527858E-4]:5.298292361602E-1)[&rate=5.891073294527858E-4]:7.298630531923E-2)[&rate=5.891073294527858E-4]:2.839710773753E-1,3[&rate=5.891073294527858E-4]:8.347318243343E-1)[&rate=5.891073294527858E-4]:7.136737428499E-2,(((83[&rate=5.891073294527858E-4]:9.075114766104E-2,(88[&rate=5.891073294527858E-4]:2.589453518426E-2,89[&rate=5.891073294527858E-4]:3.959316532128E-2)[&rate=5.891073294527858E-4]:6.485661247677E-2)[&rate=5.891073294527858E-4]:7.786062307573E-2,87[&rate=5.891073294527858E-4]:1.686117707368E-1)[&rate=5.891073294527858E-4]:5.816868520628E-2,(((91[&rate=5.891073294527858E-4]:1.301604999395E-1,90[&rate=5.891073294527858E-4]:1.301604999395E-1)[&rate=5.891073294527858E-4]:3.762074351307E-2,92[&rate=5.891073294527858E-4]:1.677812434526E-1)[&rate=5.891073294527858E-4]:3.164641837095E-2,((93[&rate=5.891073294527858E-4]:1.387447276767E-1,(85[&rate=5.891073294527858E-4]:1.0955179816E-1,84[&rate=5.891073294527858E-4]:1.0955179816E-1)[&rate=5.891073294527858E-4]:1.549429937966E-2)[&rate=5.891073294527858E-4]:4.398458745209E-2,86[&rate=5.891073294527858E-4]:1.690306849917E-1)[&rate=5.891073294527858E-4]:1.669834669483E-2)[&rate=5.891073294527858E-4]:4.105142425649E-2)[&rate=5.891073294527858E-4]:1.219044770073E0)[&rate=5.891073294527858E-4]:4.2679034863E-1)[&rate=5.891073294527858E-4]:8.160038543187E-2,101[&rate=5.891073294527858E-4]:4.117502066535E-1)[&rate=5.891073294527858E-4]:9.154995663455E-1,97[&rate=5.891073294527858E-4]:2.830473626391E-1)[&rate=5.891073294527858E-4]:1.151153405496E-1,16[&rate=5.891073294527858E-4]:2.554693880672E0)[&rate=5.891073294527858E-4]:1.033251162528E-2,(((22[&rate=5.891073294527858E-4]:4.675184524615E-1,27[&rate=5.891073294527858E-4]:4.839568086258E-1)[&rate=5.891073294527858E-4]:4.287965020078E-1,(31[&rate=5.891073294527858E-4]:6.139723830245E-1,2[&rate=5.891073294527858E-4]:3.865751227505E-1)[&rate=5.891073294527858E-4]:3.371370919928E-1)[&rate=5.891073294527858E-4]:4.785399780834E-1,(26[&rate=5.891073294527858E-4]:1.125136234959E0,(7[&rate=5.891073294527858E-4]:3.58225681128E-1,8[&rate=5.891073294527858E-4]:3.58225681128E-1)[&rate=5.891073294527858E-4]:6.600612387627E-1)[&rate=5.891073294527858E-4]:2.606776017032E-1)[&rate=5.891073294527858E-4]:1.234007076183E0)[&rate=5.891073294527858E-4]:8.794714580389E-3,(39[&rate=5.891073294527858E-4]:4.637189727968E-1,146[&rate=5.891073294527858E-4]:5.839375520318E-1)[&rate=5.891073294527858E-4]:2.460920796366E-2)[&rate=5.891073294527858E-4]:4.478554847152E-2,147[&rate=5.891073294527858E-4]:5.904907784124E-1)[&rate=5.891073294527858E-4]:8.34509876575E-3,40[&rate=5.891073294527858E-4]:5.414588279978E-1)[&rate=5.891073294527858E-4]:1.162568078862E-1,(((96[&rate=5.891073294527858E-4]:3.758783686127E-1,99[&rate=5.891073294527858E-4]:4.113974942955E-1)[&rate=5.891073294527858E-4]:2.329248467366E-1,98[&rate=5.891073294527858E-4]:6.224644175349E-1)[&rate=5.891073294527858E-4]:2.951754567346E-2,((94[&rate=5.891073294527858E-4]:3.207033070022E-1,100[&rate=5.891073294527858E-4]:3.207033070022E-1)[&rate=5.891073294527858E-4]:7.19803424631E-2,95[&rate=5.891073294527858E-4]:4.773831030174E-1)[&rate=5.891073294527858E-4]:1.855278219398E-1)[&rate=5.891073294527858E-4]:1.341489732218E-1)[&rate=5.891073294527858E-4]:1.501955125383E-1)[&rate=5.891073294527858E-4]:4.233140911617E-1,(((((47[&rate=5.891073294527858E-4]:5.74765398073E-2,44[&rate=5.891073294527858E-4]:5.201205893305E-2)[&rate=5.891073294527858E-4]:5.21683783167E-1,((51[&rate=5.891073294527858E-4]:4.926030360874E-1,((43[&rate=5.891073294527858E-4]:4.208966213287E-1,46[&rate=5.891073294527858E-4]:4.208966213287E-1)[&rate=5.891073294527858E-4]:8.372273442161E-2,(42[&rate=5.891073294527858E-4]:3.052200869793E-1,(48[&rate=5.891073294527858E-4]:2.662578411236E-1,41[&rate=5.891073294527858E-4]:2.225419941292E-1)[&rate=5.891073294527858E-4]:7.721361197594E-2)[&rate=5.891073294527858E-4]:1.502189409022E-1)[&rate=5.891073294527858E-4]:1.530608470867E-2)[&rate=5.891073294527858E-4]:2.623318653453E-2,(49[&rate=5.891073294527858E-4]:2.498013286251E-1,50[&rate=5.891073294527858E-4]:2.498013286251E-1)[&rate=5.891073294527858E-4]:2.635704131226E-1)[&rate=5.891073294527858E-4]:3.30016959808E-2)[&rate=5.891073294527858E-4]:4.612519135848E-3,45[&rate=5.891073294527858E-4]:5.755761207987E-1)[&rate=5.891073294527858E-4]:2.261932850338E-1,((((65[&rate=5.891073294527858E-4]:2.661788063635E-1,(60[&rate=5.891073294527858E-4]:1.925968075589E-1,(62[&rate=5.891073294527858E-4]:3.826820132531E-1,64[&rate=5.891073294527858E-4]:3.415861228421E-1)[&rate=5.891073294527858E-4]:1.695616223527E-3)[&rate=5.891073294527858E-4]:7.358199880459E-2)[&rate=5.891073294527858E-4]:2.149454209323E-1,(63[&rate=5.891073294527858E-4]:2.176807424343E-1,61[&rate=5.891073294527858E-4]:2.587766328453E-1)[&rate=5.891073294527858E-4]:4.141284163683E-1)[&rate=5.891073294527858E-4]:7.616298640787E-1,(118[&rate=5.891073294527858E-4]:7.287802480382E-1,(69[&rate=5.891073294527858E-4]:7.36557426891E-1,((130[&rate=5.891073294527858E-4]:1.927419332361E-1,131[&rate=5.891073294527858E-4]:1.954816592634E-1)[&rate=5.891073294527858E-4]:1.207007921506E-1,(129[&rate=5.891073294527858E-4]:1.642214678482E-1,132[&rate=5.891073294527858E-4]:1.669611938756E-1)[&rate=5.891073294527858E-4]:1.492212575385E-1)[&rate=5.891073294527858E-4]:2.751694960248E-1)[&rate=5.891073294527858E-4]:3.181725256832E-3)[&rate=5.891073294527858E-4]:7.05754665254E-1)[&rate=5.891073294527858E-4]:1.148152963922E-1,128[&rate=5.891073294527858E-4]:1.409624182287E0)[&rate=5.891073294527858E-4]:1.655414358366E-1)[&rate=5.891073294527858E-4]:5.122472341173E-2,(35[&rate=5.891073294527858E-4]:5.122480904632E-2,(121[&rate=5.891073294527858E-4]:2.126988817721E0,(127[&rate=5.891073294527858E-4]:2.53024972798E0,36[&rate=5.891073294527858E-4]:9.70178277436E-3)[&rate=5.891073294527858E-4]:3.783498015212E-2)[&rate=5.891073294527858E-4]:5.026338858559E-2)[&rate=5.891073294527858E-4]:4.639840920153E-2)[&rate=5.891073294527858E-4]:4.629305638916E-1)[&rate=5.891073294527858E-4]:1.435210273391E-1,((((119[&rate=5.891073294527858E-4]:1.227753403201E0,(((138[&rate=5.891073294527858E-4]:1.626910376657E-1,136[&rate=5.891073294527858E-4]:3.11841883505E-2)[&rate=5.891073294527858E-4]:3.951398733083E-1,135[&rate=5.891073294527858E-4]:3.57830910974E-1)[&rate=5.891073294527858E-4]:3.485240284855E-1,120[&rate=5.891073294527858E-4]:9.5840973398E-1)[&rate=5.891073294527858E-4]:1.734532582618E-1)[&rate=5.891073294527858E-4]:8.136737581664E-1,126[&rate=5.891073294527858E-4]:1.255724638723E0)[&rate=5.891073294527858E-4]:1.975881866473E-1,66[&rate=5.891073294527858E-4]:2.061386356857E-1)[&rate=5.891073294527858E-4]:1.019643362887E-1,((123[&rate=5.891073294527858E-4]:3.428206337231E-1,(122[&rate=5.891073294527858E-4]:3.385359890074E-1,124[&rate=5.891073294527858E-4]:3.358037485703E-1)[&rate=5.891073294527858E-4]:4.284644715657E-3)[&rate=5.891073294527858E-4]:2.908063404909E-1,67[&rate=5.891073294527858E-4]:1.323544238734E-1)[&rate=5.891073294527858E-4]:1.75748548101E-1)[&rate=5.891073294527858E-4]:3.959718375042E-1)[&rate=5.891073294527858E-4]:2.417930789083E-2)[&rate=5.891073294527858E-4]:1.581917792271E-1)[&rate=5.891073294527858E-4]:4.244532765423E-2)[&rate=5.891073294527858E-4]:6.683979097912E-2,33[&rate=5.891073294527858E-4]:1.162789604354E-1);
tree STATE_20130000 [&joint=-20996.294119599843,lnP=-20996.294119599843] = [&R] ((((((((((((74[&rate=5.515971328096382E-4]:3.977476293981E-1,70[&rate=5.515971328096382E-4]:3.593914650146E-1)[&rate=5.515971328096382E-4]:6.844406021184E-2,76[&rate=5.515971328096382E-4]:4.661916896099E-1)[&rate=5.515971328096382E-4]:1.641002317951E-1,75[&rate=5.515971328096382E-4]:6.30291921405E-1)[&rate=5.515971328096382E-4]:4.528073169718E-1,(((80[&rate=5.515971328096382E-4]:3.583388935033E-2,81[&rate=5.515971328096382E-4]:3.583388935033E-2)[&rate=5.515971328096382E-4]:2.668132447579E-1,71[&rate=5.515971328096382E-4]:2.834690519165E-1)[&rate=5.515971328096382E-4]:6.632129357407E-2,(73[&rate=5.515971328096382E-4]:4.117814070678E-1,((82[&rate=5.515971328096382E-4]:2.380094271614E-1,((78[&rate=5.515971328096382E-4]:3.304917347611E-2,72[&rate=5.515971328096382E-4]:1.11313652568E-2)[&rate=5.515971328096382E-4]:6.715109591488E-2,79[&rate=5.515971328096382E-4]:1.00200269391E-1)[&rate=5.515971328096382E-4]:1.295899796883E-1)[&rate=5.515971328096382E-4]:2.588378560753E-2,77[&rate=5.515971328096382E-4]:2.91290473043E-1)[&rate=5.515971328096382E-4]:1.150114819701E-1)[&rate=5.515971328096382E-4]:6.502089107622E-3)[&rate=5.515971328096382E-4]:6.648157422014E-1)[&rate=5.515971328096382E-4]:3.624322423103E-1,(133[&rate=5.515971328096382E-4]:5.834089972154E-1,(134[&rate=5.515971328096382E-4]:3.355175181483E-1,137[&rate=5.515971328096382E-4]:4.067503948605E-1)[&rate=5.515971328096382E-4]:2.177544927659E-1)[&rate=5.515971328096382E-4]:8.977389218278E-1)[&rate=5.515971328096382E-4]:3.284482737623E-2,53[&rate=5.515971328096382E-4]:7.319132494512E-1)[&rate=5.515971328096382E-4]:2.884339658714E-1,((((12[&rate=5.515971328096382E-4]:5.056169364794E-1,5[&rate=5.515971328096382E-4]:4.672607720959E-1)[&rate=5.515971328096382E-4]:3.357617768359E-1,29[&rate=5.515971328096382E-4]:9.482280283838E-1)[&rate=5.515971328096382E-4]:2.973068716872E-1,103[&rate=5.515971328096382E-4]:1.012658187742E0)[&rate=5.515971328096382E-4]:1.273853759664E0,52[&rate=5.515971328096382E-4]:6.222182128455E-1)[&rate=5.515971328096382E-4]:4.063257237884E-1)[&rate=5.515971328096382E-4]:1.132707162545E-1,125[&rate=5.515971328096382E-4]:9.232354179158E-1)[&rate=5.515971328096382E-4]:2.687382440343E-1,((59[&rate=5.515971328096382E-4]:3.675773854969E-1,(((55[&rate=5.515971328096382E-4]:2.478788455383E-1,(58[&rate=5.515971328096382E-4]:2.381495810723E-1,57[&rate=5.515971328096382E-4]:2.217561384493E-1)[&rate=5.515971328096382E-4]:3.705166883772E-2)[&rate=5.515971328096382E-4]:3.605209561083E-2,(37[&rate=5.515971328096382E-4]:1.021106588366E-1,54[&rate=5.515971328096382E-4]:2.560792659619E-2)[&rate=5.515971328096382E-4]:2.282683697443E-1)[&rate=5.515971328096382E-4]:3.010282783328E-2,56[&rate=5.515971328096382E-4]:3.140337689824E-1)[&rate=5.515971328096382E-4]:4.534689520293E-2)[&rate=5.515971328096382E-4]:4.33340649005E-1,68[&rate=5.515971328096382E-4]:7.51737706633E-1)[&rate=5.515971328096382E-4]:2.735692886504E-1)[&rate=5.515971328096382E-4]:4.68740850542E-1,32[&rate=5.515971328096382E-4]:6.139570120399E-2)[&rate=5.515971328096382E-4]:1.243305764616E-1,33[&rate=5.515971328096382E-4]:1.912057297203E-1)[&rate=5.515971328096382E-4]:1.176079412794E-2,((((66[&rate=5.515971328096382E-4]:3.435723804759E-1,(119[&rate=5.515971328096382E-4]:1.949604491409E0,(126[&rate=5.515971328096382E-4]:1.162621105079E0,(120[&rate=5.515971328096382E-4]:1.759961965466E0,((138[&rate=5.515971328096382E-4]:1.753963772813E-1,136[&rate=5.515971328096382E-4]:4.388952796611E-2)[&rate=5.515971328096382E-4]:4.368201534237E-1,135[&rate=5.515971328096382E-4]:4.12216530705E-1)[&rate=5.515971328096382E-4]:1.09569064024E0)[&rate=5.515971328096382E-4]:9.24712512985E-2)[&rate=5.515971328096382E-4]:1.280863686143E-3)[&rate=5.515971328096382E-4]:4.268446013954E-1)[&rate=5.515971328096382E-4]:7.940043067062E-2,(((123[&rate=5.515971328096382E-4]:2.749385660692E-1,124[&rate=5.515971328096382E-4]:2.722063256321E-1)[&rate=5.515971328096382E-4]:1.814839650415E-1,122[&rate=5.515971328096382E-4]:4.564225311107E-1)[&rate=5.515971328096382E-4]:2.198580314617E-1,67[&rate=5.515971328096382E-4]:1.750080122318E-1)[&rate=5.515971328096382E-4]:2.479647989148E-1)[&rate=5.515971328096382E-4]:4.494601687874E-1,34[&rate=5.515971328096382E-4]:9.419281303877E-3)[&rate=5.515971328096382E-4]:3.49052393406E-2,((38[&rate=5.515971328096382E-4]:9.835988016453E-1,(146[&rate=5.515971328096382E-4]:1.022928112572E0,(((((31[&rate=5.515971328096382E-4]:5.837126409657E-1,2[&rate=5.515971328096382E-4]:3.563153806916E-1)[&rate=5.515971328096382E-4]:3.114202448397E-1,(26[&rate=5.515971328096382E-4]:6.42893110082E-1,(7[&rate=5.515971328096382E-4]:1.55232776005E-1,8[&rate=5.515971328096382E-4]:1.55232776005E-1)[&rate=5.515971328096382E-4]:3.808110190084E-1)[&rate=5.515971328096382E-4]:2.08404159285E-1)[&rate=5.515971328096382E-4]:1.017246703725E-1,(22[&rate=5.515971328096382E-4]:6.21192188062E-1,27[&rate=5.515971328096382E-4]:6.376305442264E-1)[&rate=5.515971328096382E-4]:3.208708475679E-1)[&rate=5.515971328096382E-4]:1.973184103826E0,(((((94[&rate=5.515971328096382E-4]:1.427982316412E-1,100[&rate=5.515971328096382E-4]:1.427982316412E-1)[&rate=5.515971328096382E-4]:2.631263419404E-1,95[&rate=5.515971328096382E-4]:4.906240271336E-1)[&rate=5.515971328096382E-4]:1.802481842511E-1,(((((((24[&rate=5.515971328096382E-4]:9.740126628391E-1,(1[&rate=5.515971328096382E-4]:7.748666206191E-2,(28[&rate=5.515971328096382E-4]:7.946527465228E-1,21[&rate=5.515971328096382E-4]:7.699952122763E-1)[&rate=5.515971328096382E-4]:6.913528540206E-2)[&rate=5.515971328096382E-4]:1.15704082969E-1)[&rate=5.515971328096382E-4]:2.080588771279E-1,(102[&rate=5.515971328096382E-4]:1.822645527415E-2,(((25[&rate=5.515971328096382E-4]:4.690268472083E-1,20[&rate=5.515971328096382E-4]:4.498487650166E-1)[&rate=5.515971328096382E-4]:2.116661541783E-1,23[&rate=5.515971328096382E-4]:6.69734097277E-1)[&rate=5.515971328096382E-4]:1.375876192314E-1,(11[&rate=5.515971328096382E-4]:6.007882466987E-1,140[&rate=5.515971328096382E-4]:5.81610164507E-1)[&rate=5.515971328096382E-4]:1.216019629605E-1)[&rate=5.515971328096382E-4]:3.615896702724E-1)[&rate=5.515971328096382E-4]:2.201249076466E-3)[&rate=5.515971328096382E-4]:3.121052427088E-2,(((145[&rate=5.515971328096382E-4]:7.79430082959E-2,144[&rate=5.515971328096382E-4]:7.246355624095E-2)[&rate=5.515971328096382E-4]:1.083633513527E-2,141[&rate=5.515971328096382E-4]:8.603961740358E-2)[&rate=5.515971328096382E-4]:4.640240436394E-1,142[&rate=5.515971328096382E-4]:5.528033870706E-1)[&rate=5.515971328096382E-4]:7.454101840167E-1)[&rate=5.515971328096382E-4]:1.295118151359E-1,((((((111[&rate=5.515971328096382E-4]:4.033246782126E-1,(104[&rate=5.515971328096382E-4]:3.73637244806E-1,139[&rate=5.515971328096382E-4]:5.654180667237E-1)[&rate=5.515971328096382E-4]:1.324907724229E-2)[&rate=5.515971328096382E-4]:1.614475457597E-1,106[&rate=5.515971328096382E-4]:5.483338678079E-1)[&rate=5.515971328096382E-4]:1.660881485157E-1,(148[&rate=5.515971328096382E-4]:4.544640127903E-1,143[&rate=5.515971328096382E-4]:4.51724286763E-1)[&rate=5.515971328096382E-4]:2.380401953142E-1)[&rate=5.515971328096382E-4]:1.303106659012E-2,116[&rate=5.515971328096382E-4]:6.671791103109E-1)[&rate=5.515971328096382E-4]:2.273178026576E-1,((((109[&rate=5.515971328096382E-4]:3.309501234664E-1,(107[&rate=5.515971328096382E-4]:2.321919669783E-1,114[&rate=5.515971328096382E-4]:1.719179943756E-1)[&rate=5.515971328096382E-4]:7.958007429637E-2)[&rate=5.515971328096382E-4]:2.265260658349E-1,108[&rate=5.515971328096382E-4]:5.355583810822E-1)[&rate=5.515971328096382E-4]:2.957228888939E-1,(19[&rate=5.515971328096382E-4]:4.651788289118E-1,13[&rate=5.515971328096382E-4]:4.268226645281E-1)[&rate=5.515971328096382E-4]:4.291161396944E-1)[&rate=5.515971328096382E-4]:6.887420853619E-3,115[&rate=5.515971328096382E-4]:7.806344442543E-1)[&rate=5.515971328096382E-4]:1.138624687142E-1)[&rate=5.515971328096382E-4]:1.963891662454E-1,((110[&rate=5.515971328096382E-4]:4.773966405786E-1,105[&rate=5.515971328096382E-4]:4.554788323595E-1)[&rate=5.515971328096382E-4]:3.380928251658E-1,(9[&rate=5.515971328096382E-4]:7.044734191262E-1,(((112[&rate=5.515971328096382E-4]:4.45443795404E-1,113[&rate=5.515971328096382E-4]:4.45443795404E-1)[&rate=5.515971328096382E-4]:1.122281140984E-1,117[&rate=5.515971328096382E-4]:5.6041163553E-1)[&rate=5.515971328096382E-4]:1.101617441897E-1,((14[&rate=5.515971328096382E-4]:3.774687208812E-1,17[&rate=5.515971328096382E-4]:4.158248852649E-1)[&rate=5.515971328096382E-4]:9.533701212977E-2,(30[&rate=5.515971328096382E-4]:1.730784246581E-1,4[&rate=5.515971328096382E-4]:4.7568493206E-4)[&rate=5.515971328096382E-4]:4.147958015038E-1)[&rate=5.515971328096382E-4]:1.950279206811E-1)[&rate=5.515971328096382E-4]:4.485894351617E-2)[&rate=5.515971328096382E-4]:1.082763205909E-1)[&rate=5.515971328096382E-4]:3.521089422367E-1)[&rate=5.515971328096382E-4]:8.204478646119E-2)[&rate=5.515971328096382E-4]:2.742818875156E-1,((((((86[&rate=5.515971328096382E-4]:1.35598267973E-1,85[&rate=5.515971328096382E-4]:1.35598267973E-1)[&rate=5.515971328096382E-4]:3.833362663685E-2,(84[&rate=5.515971328096382E-4]:1.011483519583E-1,93[&rate=5.515971328096382E-4]:1.148469820953E-1)[&rate=5.515971328096382E-4]:7.278354265158E-2)[&rate=5.515971328096382E-4]:3.53276598768E-1,(((91[&rate=5.515971328096382E-4]:1.209753254281E-1,90[&rate=5.515971328096382E-4]:1.209753254281E-1)[&rate=5.515971328096382E-4]:1.031821143627E-1,92[&rate=5.515971328096382E-4]:2.241574397908E-1)[&rate=5.515971328096382E-4]:3.043213460618E-1,87[&rate=5.515971328096382E-4]:5.147801557156E-1)[&rate=5.515971328096382E-4]:1.242833766235E-2)[&rate=5.515971328096382E-4]:2.386115311288E-1,(83[&rate=5.515971328096382E-4]:2.632411721739E-1,(88[&rate=5.515971328096382E-4]:3.064546374584E-2,89[&rate=5.515971328096382E-4]:4.434409388286E-2)[&rate=5.515971328096382E-4]:2.32595708428E-1)[&rate=5.515971328096382E-4]:5.025788523328E-1)[&rate=5.515971328096382E-4]:4.830494109742E-1,3[&rate=5.515971328096382E-4]:7.091434080837E-1)[&rate=5.515971328096382E-4]:1.683446051211E-1,((18[&rate=5.515971328096382E-4]:5.798232602E-1,6[&rate=5.515971328096382E-4]:5.168095615698E-1)[&rate=5.515971328096382E-4]:1.996354185651E-1,(15[&rate=5.515971328096382E-4]:2.613035468482E-1,10[&rate=5.515971328096382E-4]:2.229473824647E-1)[&rate=5.515971328096382E-4]:5.099359538346E-1)[&rate=5.515971328096382E-4]:2.130978275903E-1)[&rate=5.515971328096382E-4]:5.752041920408E-1)[&rate=5.515971328096382E-4]:4.403999943672E-1,101[&rate=5.515971328096382E-4]:8.903524735852E-1)[&rate=5.515971328096382E-4]:4.516619298369E-1,98[&rate=5.515971328096382E-4]:4.972655449746E-1)[&rate=5.515971328096382E-4]:1.626777046614E-1)[&rate=5.515971328096382E-4]:4.69040376717E-2,(96[&rate=5.515971328096382E-4]:6.087750573984E-1,99[&rate=5.515971328096382E-4]:6.442941830813E-1)[&rate=5.515971328096382E-4]:8.441102772362E-2)[&rate=5.515971328096382E-4]:1.065182530962E-1,16[&rate=5.515971328096382E-4]:2.770443165975E0)[&rate=5.515971328096382E-4]:1.009683570431E-1)[&rate=5.515971328096382E-4]:7.893536646775E-2,(((97[&rate=5.515971328096382E-4]:4.819430878022E-1,40[&rate=5.515971328096382E-4]:5.529813391684E-1)[&rate=5.515971328096382E-4]:1.328917962003E-2,39[&rate=5.515971328096382E-4]:5.662705187884E-1)[&rate=5.515971328096382E-4]:2.279999342461E-1,147[&rate=5.515971328096382E-4]:8.516475022148E-1)[&rate=5.515971328096382E-4]:7.058351033391E-2)[&rate=5.515971328096382E-4]:3.785556996854E-2)[&rate=5.515971328096382E-4]:1.491952792374E-1)[&rate=5.515971328096382E-4]:3.517800154327E-1,((35[&rate=5.515971328096382E-4]:6.612770387497E-2,((121[&rate=5.515971328096382E-4]:1.656250172866E0,127[&rate=5.515971328096382E-4]:2.097346063277E0)[&rate=5.515971328096382E-4]:4.470666543841E-1,36[&rate=5.515971328096382E-4]:2.386477245572E-2)[&rate=5.515971328096382E-4]:8.883827388501E-2)[&rate=5.515971328096382E-4]:1.857612723256E-1,(((69[&rate=5.515971328096382E-4]:1.009468202608E0,(118[&rate=5.515971328096382E-4]:9.982872855116E-1,((130[&rate=5.515971328096382E-4]:2.018220374243E-1,131[&rate=5.515971328096382E-4]:2.045617634517E-1)[&rate=5.515971328096382E-4]:6.86255976718E-2,(132[&rate=5.515971328096382E-4]:2.227058222861E-1,129[&rate=5.515971328096382E-4]:2.199660962587E-1)[&rate=5.515971328096382E-4]:5.048153883741E-2)[&rate=5.515971328096382E-4]:5.908533490455E-1)[&rate=5.515971328096382E-4]:2.220129867103E-4)[&rate=5.515971328096382E-4]:4.881751980107E-1,128[&rate=5.515971328096382E-4]:1.346958469112E0)[&rate=5.515971328096382E-4]:4.111719578533E-1,((45[&rate=5.515971328096382E-4]:6.77201884572E-1,(((47[&rate=5.515971328096382E-4]:3.236807821443E-2,44[&rate=5.515971328096382E-4]:2.690359734018E-2)[&rate=5.515971328096382E-4]:2.874717895237E-1,51[&rate=5.515971328096382E-4]:2.925174633667E-1)[&rate=5.515971328096382E-4]:3.283198142895E-1,(((43[&rate=5.515971328096382E-4]:3.230236588215E-1,(41[&rate=5.515971328096382E-4]:7.207998347466E-2,(48[&rate=5.515971328096382E-4]:9.714305652329E-2,42[&rate=5.515971328096382E-4]:5.889169040307E-2)[&rate=5.515971328096382E-4]:1.865277394584E-2)[&rate=5.515971328096382E-4]:1.962988666039E-1)[&rate=5.515971328096382E-4]:4.944217499449E-2,46[&rate=5.515971328096382E-4]:3.72465833816E-1)[&rate=5.515971328096382E-4]:2.402183983729E-1,(49[&rate=5.515971328096382E-4]:4.169618976649E-1,50[&rate=5.515971328096382E-4]:4.169618976649E-1)[&rate=5.515971328096382E-4]:1.629354492782E-1)[&rate=5.515971328096382E-4]:3.547544983878E-2)[&rate=5.515971328096382E-4]:3.723892385571E-2)[&rate=5.515971328096382E-4]:2.960931761203E-1,((62[&rate=5.515971328096382E-4]:4.744523973E-1,((60[&rate=5.515971328096382E-4]:1.303017050752E-1,64[&rate=5.515971328096382E-4]:2.809866365819E-1)[&rate=5.515971328096382E-4]:1.413473194048E-1,65[&rate=5.515971328096382E-4]:2.7164902448E-1)[&rate=5.515971328096382E-4]:1.102255090228E-2)[&rate=5.515971328096382E-4]:2.168856141949E-1,(63[&rate=5.515971328096382E-4]:5.317752345618E-2,61[&rate=5.515971328096382E-4]:9.427341386722E-2)[&rate=5.515971328096382E-4]:5.970645976277E-1)[&rate=5.515971328096382E-4]:1.195079288886E0)[&rate=5.515971328096382E-4]:1.143915398142E-2)[&rate=5.515971328096382E-4]:2.252567252322E-2)[&rate=5.515971328096382E-4]:4.811243943619E-1)[&rate=5.515971328096382E-4]:1.74324848712E-1)[&rate=5.515971328096382E-4]:1.750803593681E-1);
tree STATE_20140000 [&joint=-20971.44730237412,lnP=-20971.44730237412] = [&R] ((32[&rate=5.820093913824388E-4]:1.948855216989E-2,34[&rate=5.820093913824388E-4]:4.140636038898E-2)[&rate=5.820093913824388E-4]:7.639488744934E-3,((((38[&rate=5.820093913824388E-4]:9.9739118155E-1,((((((94[&rate=5.820093913824388E-4]:9.075073914022E-2,100[&rate=5.820093913824388E-4]:9.075073914022E-2)[&rate=5.820093913824388E-4]:3.105735242945E-1,95[&rate=5.820093913824388E-4]:4.860237169868E-1)[&rate=5.820093913824388E-4]:8.325721283603E-2,(96[&rate=5.820093913824388E-4]:4.118578736071E-1,99[&rate=5.820093913824388E-4]:4.4737699929E-1)[&rate=5.820093913824388E-4]:1.328328922813E-1)[&rate=5.820093913824388E-4]:3.681830137849E-2,((((((((148[&rate=5.820093913824388E-4]:1.966965960818E-1,143[&rate=5.820093913824388E-4]:1.939568700545E-1)[&rate=5.820093913824388E-4]:3.217592736909E-1,(116[&rate=5.820093913824388E-4]:1.883425686539E-1,((106[&rate=5.820093913824388E-4]:9.819638960729E-2,104[&rate=5.820093913824388E-4]:9.819638960729E-2)[&rate=5.820093913824388E-4]:8.80032027548E-2,(139[&rate=5.820093913824388E-4]:2.706684092581E-1,111[&rate=5.820093913824388E-4]:9.532594350474E-2)[&rate=5.820093913824388E-4]:1.073120050217E-1)[&rate=5.820093913824388E-4]:6.241694889461E-2)[&rate=5.820093913824388E-4]:2.917571367351E-1)[&rate=5.820093913824388E-4]:3.482368701967E-1,((19[&rate=5.820093913824388E-4]:6.007834230753E-1,13[&rate=5.820093913824388E-4]:5.624272586916E-1)[&rate=5.820093913824388E-4]:2.682928850013E-1,(115[&rate=5.820093913824388E-4]:7.395664961823E-1,((109[&rate=5.820093913824388E-4]:4.085570236898E-1,114[&rate=5.820093913824388E-4]:3.291049688953E-1)[&rate=5.820093913824388E-4]:1.833016660586E-1,(107[&rate=5.820093913824388E-4]:7.857428641582E-2,108[&rate=5.820093913824388E-4]:7.583456038847E-2)[&rate=5.820093913824388E-4]:4.941063211408E-1)[&rate=5.820093913824388E-4]:2.271598612285E-1)[&rate=5.820093913824388E-4]:8.961866688713E-3)[&rate=5.820093913824388E-4]:7.980821271467E-2)[&rate=5.820093913824388E-4]:2.430319938779E-1,((110[&rate=5.820093913824388E-4]:5.730942886415E-1,105[&rate=5.820093913824388E-4]:5.511764804224E-1)[&rate=5.820093913824388E-4]:8.766995317282E-2,((113[&rate=5.820093913824388E-4]:5.625234058381E-1,((30[&rate=5.820093913824388E-4]:3.171629182661E-1,4[&rate=5.820093913824388E-4]:1.4456017854E-1)[&rate=5.820093913824388E-4]:2.953132180394E-1,((14[&rate=5.820093913824388E-4]:3.393366431372E-1,17[&rate=5.820093913824388E-4]:3.776928075209E-1)[&rate=5.820093913824388E-4]:7.216657564549E-2,9[&rate=5.820093913824388E-4]:4.032840407006E-1)[&rate=5.820093913824388E-4]:8.5904424372E-2)[&rate=5.820093913824388E-4]:6.511576268338E-2)[&rate=5.820093913824388E-4]:4.312581095037E-2,(117[&rate=5.820093913824388E-4]:3.45085520745E-1,112[&rate=5.820093913824388E-4]:3.423457947174E-1)[&rate=5.820093913824388E-4]:2.63303422071E-1)[&rate=5.820093913824388E-4]:6.059447708062E-2)[&rate=5.820093913824388E-4]:4.873166564165E-1)[&rate=5.820093913824388E-4]:1.050079869547E-1,((((144[&rate=5.820093913824388E-4]:8.386300950762E-2,145[&rate=5.820093913824388E-4]:8.934246156256E-2)[&rate=5.820093913824388E-4]:3.879955368454E-3,141[&rate=5.820093913824388E-4]:9.048269090343E-2)[&rate=5.820093913824388E-4]:1.723514204215E-2,142[&rate=5.820093913824388E-4]:1.104575589732E-1)[&rate=5.820093913824388E-4]:1.262142945047E0,(102[&rate=5.820093913824388E-4]:1.757367485565E-2,((((25[&rate=5.820093913824388E-4]:4.003947880767E-1,20[&rate=5.820093913824388E-4]:3.81216705885E-1)[&rate=5.820093913824388E-4]:1.090822890597E-1,23[&rate=5.820093913824388E-4]:4.985181730268E-1)[&rate=5.820093913824388E-4]:1.913552570423E-1,(11[&rate=5.820093913824388E-4]:3.24968527507E-1,140[&rate=5.820093913824388E-4]:3.057904453152E-1)[&rate=5.820093913824388E-4]:2.799733957129E-1)[&rate=5.820093913824388E-4]:3.932243646897E-1,(24[&rate=5.820093913824388E-4]:9.245821306399E-1,(1[&rate=5.820093913824388E-4]:8.720819707541E-2,(28[&rate=5.820093913824388E-4]:5.69597487162E-1,21[&rate=5.820093913824388E-4]:5.449399529155E-1)[&rate=5.820093913824388E-4]:3.039120797764E-1)[&rate=5.820093913824388E-4]:5.655201575627E-2)[&rate=5.820093913824388E-4]:1.694745682286E-1)[&rate=5.820093913824388E-4]:8.516081160355E-2)[&rate=5.820093913824388E-4]:1.084514866985E-1)[&rate=5.820093913824388E-4]:5.857057294647E-2)[&rate=5.820093913824388E-4]:2.236151007661E-1,((3[&rate=5.820093913824388E-4]:6.869982231207E-1,(((86[&rate=5.820093913824388E-4]:7.871187853321E-2,((93[&rate=5.820093913824388E-4]:5.230377697593E-2,85[&rate=5.820093913824388E-4]:3.860514683891E-2)[&rate=5.820093913824388E-4]:2.941780482352E-2,84[&rate=5.820093913824388E-4]:6.802295166243E-2)[&rate=5.820093913824388E-4]:1.068892687078E-2)[&rate=5.820093913824388E-4]:1.5550089015E-1,(87[&rate=5.820093913824388E-4]:2.178282211148E-1,((91[&rate=5.820093913824388E-4]:6.923933528277E-2,90[&rate=5.820093913824388E-4]:6.923933528277E-2)[&rate=5.820093913824388E-4]:1.002676446999E-1,92[&rate=5.820093913824388E-4]:1.695069799827E-1)[&rate=5.820093913824388E-4]:6.201987126914E-2)[&rate=5.820093913824388E-4]:1.638454756836E-2)[&rate=5.820093913824388E-4]:1.169474979756E-1,(83[&rate=5.820093913824388E-4]:1.154928066956E-1,(88[&rate=5.820093913824388E-4]:5.204918057779E-2,89[&rate=5.820093913824388E-4]:6.574781071481E-2)[&rate=5.820093913824388E-4]:6.344362611777E-2)[&rate=5.820093913824388E-4]:2.356674599632E-1)[&rate=5.820093913824388E-4]:8.755639838591E-1)[&rate=5.820093913824388E-4]:3.4660761001E-3,((15[&rate=5.820093913824388E-4]:2.698134285624E-1,10[&rate=5.820093913824388E-4]:2.314572641789E-1)[&rate=5.820093913824388E-4]:3.584024532943E-1,(18[&rate=5.820093913824388E-4]:4.573935825433E-1,6[&rate=5.820093913824388E-4]:3.943798839132E-1)[&rate=5.820093913824388E-4]:1.790414773957E-1)[&rate=5.820093913824388E-4]:1.690977324324E-1)[&rate=5.820093913824388E-4]:7.150068100186E-1)[&rate=5.820093913824388E-4]:5.682732192734E-1,101[&rate=5.820093913824388E-4]:9.710046024852E-1)[&rate=5.820093913824388E-4]:3.593227960998E-1,98[&rate=5.820093913824388E-4]:4.855785401375E-1)[&rate=5.820093913824388E-4]:1.095917293151E-1)[&rate=5.820093913824388E-4]:1.252382237984E-1,((((((31[&rate=5.820093913824388E-4]:7.005122130118E-1,2[&rate=5.820093913824388E-4]:4.731149527377E-1)[&rate=5.820093913824388E-4]:9.827794847235E-2,(26[&rate=5.820093913824388E-4]:6.36638021024E-1,(7[&rate=5.820093913824388E-4]:2.08383362005E-1,8[&rate=5.820093913824388E-4]:2.08383362005E-1)[&rate=5.820093913824388E-4]:3.214053439504E-1)[&rate=5.820093913824388E-4]:1.183165240218E-1)[&rate=5.820093913824388E-4]:2.28186530091E-1,(22[&rate=5.820093913824388E-4]:5.307827345556E-1,27[&rate=5.820093913824388E-4]:5.4722109072E-1)[&rate=5.820093913824388E-4]:4.413994364715E-1)[&rate=5.820093913824388E-4]:1.538524183668E0,39[&rate=5.820093913824388E-4]:3.813778121392E-1)[&rate=5.820093913824388E-4]:3.869720730443E-2,((16[&rate=5.820093913824388E-4]:2.466918656893E0,97[&rate=5.820093913824388E-4]:3.103874794095E-1)[&rate=5.820093913824388E-4]:2.3770606751E-2,147[&rate=5.820093913824388E-4]:4.62573386707E-1)[&rate=5.820093913824388E-4]:1.487868191693E-2)[&rate=5.820093913824388E-4]:9.635787347151E-3,40[&rate=5.820093913824388E-4]:4.297108067908E-1)[&rate=5.820093913824388E-4]:1.622823859139E-1)[&rate=5.820093913824388E-4]:6.520291861084E-2,146[&rate=5.820093913824388E-4]:7.774146905504E-1)[&rate=5.820093913824388E-4]:4.085010811636E-1)[&rate=5.820093913824388E-4]:3.281317467925E-1,((((121[&rate=5.820093913824388E-4]:2.147745044559E0,35[&rate=5.820093913824388E-4]:2.171764729898E-2)[&rate=5.820093913824388E-4]:4.36593540641E-2,36[&rate=5.820093913824388E-4]:1.119523438288E-1)[&rate=5.820093913824388E-4]:2.262257509143E-1,(((((65[&rate=5.820093913824388E-4]:3.607707531109E-1,((60[&rate=5.820093913824388E-4]:6.165089489342E-2,64[&rate=5.820093913824388E-4]:2.123358264001E-1)[&rate=5.820093913824388E-4]:2.642752059181E-1,62[&rate=5.820093913824388E-4]:5.177069227293E-1)[&rate=5.820093913824388E-4]:3.484465229934E-2)[&rate=5.820093913824388E-4]:1.871466115094E-1,(63[&rate=5.820093913824388E-4]:7.440349333879E-2,61[&rate=5.820093913824388E-4]:1.154993837498E-1)[&rate=5.820093913824388E-4]:6.241988027882E-1)[&rate=5.820093913824388E-4]:8.620761051003E-1,128[&rate=5.820093913824388E-4]:1.462048264241E0)[&rate=5.820093913824388E-4]:2.631303464435E-2,(118[&rate=5.820093913824388E-4]:7.24700168735E-1,(((132[&rate=5.820093913824388E-4]:1.494750652815E-1,129[&rate=5.820093913824388E-4]:1.467353392541E-1)[&rate=5.820093913824388E-4]:1.119046055669E-1,(130[&rate=5.820093913824388E-4]:2.044178282355E-1,131[&rate=5.820093913824388E-4]:2.071575542629E-1)[&rate=5.820093913824388E-4]:5.422211658553E-2)[&rate=5.820093913824388E-4]:2.668405983956E-1,69[&rate=5.820093913824388E-4]:6.734257486962E-1)[&rate=5.820093913824388E-4]:6.223332414848E-2)[&rate=5.820093913824388E-4]:9.033871575477E-1)[&rate=5.820093913824388E-4]:1.10647337563E-1,(45[&rate=5.820093913824388E-4]:6.978891483086E-1,((49[&rate=5.820093913824388E-4]:5.35557979578E-1,50[&rate=5.820093913824388E-4]:5.35557979578E-1)[&rate=5.820093913824388E-4]:9.719608700254E-2,(((46[&rate=5.820093913824388E-4]:4.409762952164E-1,43[&rate=5.820093913824388E-4]:4.409762952164E-1)[&rate=5.820093913824388E-4]:4.336515810937E-2,(42[&rate=5.820093913824388E-4]:4.048937353674E-1,(41[&rate=5.820093913824388E-4]:3.621364101079E-1,48[&rate=5.820093913824388E-4]:4.058522571023E-1)[&rate=5.820093913824388E-4]:3.729284438524E-2)[&rate=5.820093913824388E-4]:3.026739008974E-2)[&rate=5.820093913824388E-4]:6.981838494658E-2,(44[&rate=5.820093913824388E-4]:4.895152858455E-1,(47[&rate=5.820093913824388E-4]:2.697885341047E-1,51[&rate=5.820093913824388E-4]:2.424661297332E-1)[&rate=5.820093913824388E-4]:2.251912326151E-1)[&rate=5.820093913824388E-4]:5.918007155261E-2)[&rate=5.820093913824388E-4]:1.113811135539E-1)[&rate=5.820093913824388E-4]:4.054491779366E-2)[&rate=5.820093913824388E-4]:1.277232758484E-1)[&rate=5.820093913824388E-4]:2.213612391167E-1)[&rate=5.820093913824388E-4]:6.465667653921E-2,127[&rate=5.820093913824388E-4]:2.923382716488E0)[&rate=5.820093913824388E-4]:3.668980530104E-1)[&rate=5.820093913824388E-4]:7.779512748519E-2,(((126[&rate=5.820093913824388E-4]:7.643160470369E-1,119[&rate=5.820093913824388E-4]:1.550018569681E0)[&rate=5.820093913824388E-4]:8.15072046597E-1,((((120[&rate=5.820093913824388E-4]:1.428527915866E0,((138[&rate=5.820093913824388E-4]:3.124502588528E-1,136[&rate=5.820093913824388E-4]:1.809434095376E-1)[&rate=5.820093913824388E-4]:5.03139795662E-1,135[&rate=5.820093913824388E-4]:6.155900545147E-1)[&rate=5.820093913824388E-4]:5.608830668311E-1)[&rate=5.820093913824388E-4]:3.482580154853E-1,((122[&rate=5.820093913824388E-4]:1.318063390833E-1,124[&rate=5.820093913824388E-4]:1.290740986462E-1)[&rate=5.820093913824388E-4]:6.467482394416E-2,123[&rate=5.820093913824388E-4]:1.964811630274E-1)[&rate=5.820093913824388E-4]:1.44591017295E-1)[&rate=5.820093913824388E-4]:3.518791500621E-1,67[&rate=5.820093913824388E-4]:1.916787800439E-1)[&rate=5.820093913824388E-4]:4.196343178819E-2,66[&rate=5.820093913824388E-4]:2.336422118321E-1)[&rate=5.820093913824388E-4]:9.857169211686E-2)[&rate=5.820093913824388E-4]:4.358080865174E-1,((((((137[&rate=5.820093913824388E-4]:4.892106714117E-1,134[&rate=5.820093913824388E-4]:4.179777946995E-1)[&rate=5.820093913824388E-4]:1.404781492344E-1,133[&rate=5.820093913824388E-4]:5.885929302351E-1)[&rate=5.820093913824388E-4]:8.885982088183E-1,(((((76[&rate=5.820093913824388E-4]:3.380608303946E-1,70[&rate=5.820093913824388E-4]:2.997046660112E-1)[&rate=5.820093913824388E-4]:1.696436737624E-1,74[&rate=5.820093913824388E-4]:5.07704504157E-1)[&rate=5.820093913824388E-4]:4.727428255777E-2,75[&rate=5.820093913824388E-4]:5.549787867148E-1)[&rate=5.820093913824388E-4]:2.123720134277E-1,(((79[&rate=5.820093913824388E-4]:3.700190855079E-1,(82[&rate=5.820093913824388E-4]:3.059225838731E-1,(78[&rate=5.820093913824388E-4]:9.231561168217E-2,72[&rate=5.820093913824388E-4]:7.039780346286E-2)[&rate=5.820093913824388E-4]:2.053877941088E-1)[&rate=5.820093913824388E-4]:7.231567971692E-2)[&rate=5.820093913824388E-4]:1.83452902995E-1,((71[&rate=5.820093913824388E-4]:1.378621678323E-1,73[&rate=5.820093913824388E-4]:2.063553185171E-1)[&rate=5.820093913824388E-4]:7.752638963779E-2,77[&rate=5.820093913824388E-4]:2.784022561002E-1)[&rate=5.820093913824388E-4]:3.106861707589E-1)[&rate=5.820093913824388E-4]:3.923817938248E-2,(80[&rate=5.820093913824388E-4]:9.17172163582E-2,81[&rate=5.820093913824388E-4]:9.17172163582E-2)[&rate=5.820093913824388E-4]:4.927737734449E-1)[&rate=5.820093913824388E-4]:1.335447418463E-1)[&rate=5.820093913824388E-4]:6.447213242737E-1,((((12[&rate=5.820093913824388E-4]:7.952781400351E-2,5[&rate=5.820093913824388E-4]:4.117164962005E-2)[&rate=5.820093913824388E-4]:1.265370862412E-1,29[&rate=5.820093913824388E-4]:3.129142153133E-1)[&rate=5.820093913824388E-4]:5.337162742717E-1,103[&rate=5.820093913824388E-4]:6.137537772562E-1)[&rate=5.820093913824388E-4]:1.59399689884E0,52[&rate=5.820093913824388E-4]:5.434569415355E-1)[&rate=5.820093913824388E-4]:1.303488455799E-1)[&rate=5.820093913824388E-4]:2.950257628113E-2)[&rate=5.820093913824388E-4]:2.996341171483E-2,53[&rate=5.820093913824388E-4]:7.250750538E-1)[&rate=5.820093913824388E-4]:4.874474883286E-1,125[&rate=5.820093913824388E-4]:1.002140028467E0)[&rate=5.820093913824388E-4]:3.949033293358E-1,((57[&rate=5.820093913824388E-4]:3.338915878231E-1,((56[&rate=5.820093913824388E-4]:1.799969162323E-1,55[&rate=5.820093913824388E-4]:1.799969162323E-1)[&rate=5.820093913824388E-4]:1.33042267361E-1,(59[&rate=5.820093913824388E-4]:2.869997580727E-1,(37[&rate=5.820093913824388E-4]:1.907759178167E-1,(54[&rate=5.820093913824388E-4]:8.518402210785E-2,58[&rate=5.820093913824388E-4]:1.425610712882E-1)[&rate=5.820093913824388E-4]:2.908916346845E-2)[&rate=5.820093913824388E-4]:1.344752063761E-1)[&rate=5.820093913824388E-4]:3.423614683231E-2)[&rate=5.820093913824388E-4]:9.923442481044E-3)[&rate=5.820093913824388E-4]:3.471471456139E-1,68[&rate=5.820093913824388E-4]:6.29126165131E-1)[&rate=5.820093913824388E-4]:6.012505260055E-1)[&rate=5.820093913824388E-4]:8.536593710209E-2)[&rate=5.820093913824388E-4]:3.29306188459E-2)[&rate=5.820093913824388E-4]:1.089561818147E-1,33[&rate=5.820093913824388E-4]:3.045673633241E-2)[&rate=5.820093913824388E-4]:2.150756637129E-3);
tree STATE_20150000 [&joint=-20994.219373754735,lnP=-20994.219373754735] = [&R] ((32[&rate=6.054086994516476E-4]:8.919407573035E-2,33[&rate=6.054086994516476E-4]:9.467352778506E-2)[&rate=6.054086994516476E-4]:2.146981660423E-1,(((((((((12[&rate=6.054086994516476E-4]:3.130766733487E-1,5[&rate=6.054086994516476E-4]:2.747205089653E-1)[&rate=6.054086994516476E-4]:1.709019001281E-1,29[&rate=6.054086994516476E-4]:5.908278885454E-1)[&rate=6.054086994516476E-4]:2.778162010717E-1,103[&rate=6.054086994516476E-4]:6.357673772883E-1)[&rate=6.054086994516476E-4]:1.653167462216E0,(52[&rate=6.054086994516476E-4]:6.003463094294E-1,(((76[&rate=6.054086994516476E-4]:4.045896609732E-1,((70[&rate=6.054086994516476E-4]:1.673547117039E-1,75[&rate=6.054086994516476E-4]:2.057108760873E-1)[&rate=6.054086994516476E-4]:1.624781174958E-1,74[&rate=6.054086994516476E-4]:3.681889935831E-1)[&rate=6.054086994516476E-4]:3.640066739004E-2)[&rate=6.054086994516476E-4]:3.114976862197E-1,(((80[&rate=6.054086994516476E-4]:1.511332997685E-1,81[&rate=6.054086994516476E-4]:1.511332997685E-1)[&rate=6.054086994516476E-4]:2.290757436893E-1,(73[&rate=6.054086994516476E-4]:3.015695745637E-1,(82[&rate=6.054086994516476E-4]:1.386458465329E-1,((78[&rate=6.054086994516476E-4]:3.933465692895E-2,72[&rate=6.054086994516476E-4]:1.741684870964E-2)[&rate=6.054086994516476E-4]:7.067255554519E-2,79[&rate=6.054086994516476E-4]:1.100072124741E-1)[&rate=6.054086994516476E-4]:2.04194559767E-2)[&rate=6.054086994516476E-4]:1.30047015702E-1)[&rate=6.054086994516476E-4]:1.279545373873E-1)[&rate=6.054086994516476E-4]:1.892927674375E-2,(71[&rate=6.054086994516476E-4]:3.568208731365E-1,77[&rate=6.054086994516476E-4]:4.198345717667E-1)[&rate=6.054086994516476E-4]:2.313936487332E-2)[&rate=6.054086994516476E-4]:2.676339584982E-1)[&rate=6.054086994516476E-4]:5.202028046444E-1,(134[&rate=6.054086994516476E-4]:4.347313437154E-1,(137[&rate=6.054086994516476E-4]:3.964261852711E-1,133[&rate=6.054086994516476E-4]:3.553302948601E-1)[&rate=6.054086994516476E-4]:1.095380351564E-1)[&rate=6.054086994516476E-4]:8.070382601769E-1)[&rate=6.054086994516476E-4]:1.023224948928E-1)[&rate=6.054086994516476E-4]:2.429479551385E-2)[&rate=6.054086994516476E-4]:2.126001402035E-1,53[&rate=6.054086994516476E-4]:8.290445238353E-1)[&rate=6.054086994516476E-4]:2.619836360523E-1,125[&rate=6.054086994516476E-4]:8.806456462264E-1)[&rate=6.054086994516476E-4]:6.304529763979E-1,(((((56[&rate=6.054086994516476E-4]:1.361457509424E-1,55[&rate=6.054086994516476E-4]:1.361457509424E-1)[&rate=6.054086994516476E-4]:1.504282225339E-1,57[&rate=6.054086994516476E-4]:2.97502935225E-1)[&rate=6.054086994516476E-4]:7.337232869801E-2,((54[&rate=6.054086994516476E-4]:1.841967942615E-1,58[&rate=6.054086994516476E-4]:2.415738434418E-1)[&rate=6.054086994516476E-4]:9.454556126782E-2,37[&rate=6.054086994516476E-4]:3.552450877698E-1)[&rate=6.054086994516476E-4]:5.114930183633E-2)[&rate=6.054086994516476E-4]:1.254119999622E-1,59[&rate=6.054086994516476E-4]:4.935550234481E-1)[&rate=6.054086994516476E-4]:1.820681653385E-1,68[&rate=6.054086994516476E-4]:6.264428609176E-1)[&rate=6.054086994516476E-4]:7.1798909504E-1)[&rate=6.054086994516476E-4]:8.012901900749E-2,34[&rate=6.054086994516476E-4]:1.382663856275E-2)[&rate=6.054086994516476E-4]:5.236973612052E-2,(((67[&rate=6.054086994516476E-4]:2.268175079159E-1,(122[&rate=6.054086994516476E-4]:1.854259821075E-1,(124[&rate=6.054086994516476E-4]:8.600791997804E-2,123[&rate=6.054086994516476E-4]:8.874016041516E-2)[&rate=6.054086994516476E-4]:9.668582169233E-2)[&rate=6.054086994516476E-4]:5.426640761491E-1)[&rate=6.054086994516476E-4]:3.032215195248E-1,(66[&rate=6.054086994516476E-4]:2.639634007415E-1,((120[&rate=6.054086994516476E-4]:1.781176526758E0,119[&rate=6.054086994516476E-4]:1.877066937717E0)[&rate=6.054086994516476E-4]:4.446205246143E-3,(((138[&rate=6.054086994516476E-4]:2.053563217386E-1,136[&rate=6.054086994516476E-4]:7.384947242336E-2)[&rate=6.054086994516476E-4]:7.518791375213E-1,135[&rate=6.054086994516476E-4]:7.572354592598E-1)[&rate=6.054086994516476E-4]:7.252722519783E-1,126[&rate=6.054086994516476E-4]:1.044750394074E0)[&rate=6.054086994516476E-4]:5.106022624549E-2)[&rate=6.054086994516476E-4]:4.153269701072E-1)[&rate=6.054086994516476E-4]:2.660756266992E-1)[&rate=6.054086994516476E-4]:2.714668903743E-1,((38[&rate=6.054086994516476E-4]:8.021774605582E-1,(((146[&rate=6.054086994516476E-4]:6.870908228636E-1,(97[&rate=6.054086994516476E-4]:4.586433510686E-1,(((((((145[&rate=6.054086994516476E-4]:2.948527484604E-2,141[&rate=6.054086994516476E-4]:2.674554881846E-2)[&rate=6.054086994516476E-4]:1.65358508522E-1,144[&rate=6.054086994516476E-4]:1.893643313131E-1)[&rate=6.054086994516476E-4]:1.361264054002E-1,142[&rate=6.054086994516476E-4]:3.309701887683E-1)[&rate=6.054086994516476E-4]:1.06818825457E0,(102[&rate=6.054086994516476E-4]:9.30188818582E-2,((((25[&rate=6.054086994516476E-4]:6.026897200588E-1,20[&rate=6.054086994516476E-4]:5.835116378671E-1)[&rate=6.054086994516476E-4]:1.059828430655E-1,23[&rate=6.054086994516476E-4]:6.977136590146E-1)[&rate=6.054086994516476E-4]:9.22006151247E-2,(11[&rate=6.054086994516476E-4]:6.663628129474E-1,140[&rate=6.054086994516476E-4]:6.471847307556E-1)[&rate=6.054086994516476E-4]:3.861995434278E-2)[&rate=6.054086994516476E-4]:2.113875266935E-1,(24[&rate=6.054086994516476E-4]:8.715939284027E-1,(1[&rate=6.054086994516476E-4]:5.799368961831E-2,(28[&rate=6.054086994516476E-4]:7.533174605909E-1,21[&rate=6.054086994516476E-4]:7.286599263445E-1)[&rate=6.054086994516476E-4]:9.097759889033E-2)[&rate=6.054086994516476E-4]:3.277832097618E-2)[&rate=6.054086994516476E-4]:1.406667765398E-1)[&rate=6.054086994516476E-4]:2.424020125321E-1)[&rate=6.054086994516476E-4]:5.956421901424E-2)[&rate=6.054086994516476E-4]:5.906283769461E-2,((((116[&rate=6.054086994516476E-4]:4.712762665611E-1,((139[&rate=6.054086994516476E-4]:2.437333679095E-1,(111[&rate=6.054086994516476E-4]:2.65025592175E-2,106[&rate=6.054086994516476E-4]:1.006420305313E-2)[&rate=6.054086994516476E-4]:4.188834293863E-2)[&rate=6.054086994516476E-4]:6.426186605725E-2,104[&rate=6.054086994516476E-4]:1.16214412049E-1)[&rate=6.054086994516476E-4]:4.153358271149E-1)[&rate=6.054086994516476E-4]:1.451449855282E-1,(148[&rate=6.054086994516476E-4]:1.915792920488E-1,143[&rate=6.054086994516476E-4]:1.888395660214E-1)[&rate=6.054086994516476E-4]:4.631981244242E-1)[&rate=6.054086994516476E-4]:1.64852058855E-1,(115[&rate=6.054086994516476E-4]:6.674750496526E-1,(((109[&rate=6.054086994516476E-4]:2.140327060906E-1,114[&rate=6.054086994516476E-4]:1.345806512961E-1)[&rate=6.054086994516476E-4]:3.009245480216E-1,(107[&rate=6.054086994516476E-4]:5.039289241879E-2,108[&rate=6.054086994516476E-4]:4.765316639144E-2)[&rate=6.054086994516476E-4]:4.453862795017E-1)[&rate=6.054086994516476E-4]:1.856232511378E-1,(19[&rate=6.054086994516476E-4]:6.199933016934E-1,13[&rate=6.054086994516476E-4]:5.816371373097E-1)[&rate=6.054086994516476E-4]:1.216830939677E-1)[&rate=6.054086994516476E-4]:4.634659919704E-2)[&rate=6.054086994516476E-4]:1.137982612917E-1)[&rate=6.054086994516476E-4]:3.089856151398E-1,((((105[&rate=6.054086994516476E-4]:4.98882400531E-1,110[&rate=6.054086994516476E-4]:5.208002087501E-1)[&rate=6.054086994516476E-4]:2.34344955467E-1,113[&rate=6.054086994516476E-4]:7.606246162718E-1)[&rate=6.054086994516476E-4]:5.306227864628E-2,(14[&rate=6.054086994516476E-4]:7.386998815185E-1,17[&rate=6.054086994516476E-4]:7.770560459022E-1)[&rate=6.054086994516476E-4]:7.498701339962E-2)[&rate=6.054086994516476E-4]:1.1764322047E-1,((30[&rate=6.054086994516476E-4]:2.23963137001E-1,4[&rate=6.054086994516476E-4]:5.136039727498E-2)[&rate=6.054086994516476E-4]:5.866895831341E-1,((9[&rate=6.054086994516476E-4]:5.236719676821E-1,117[&rate=6.054086994516476E-4]:5.346308717917E-1)[&rate=6.054086994516476E-4]:1.203781897645E-1,112[&rate=6.054086994516476E-4]:6.522693355287E-1)[&rate=6.054086994516476E-4]:4.33148914556E-2)[&rate=6.054086994516476E-4]:2.357458884038E-1)[&rate=6.054086994516476E-4]:2.411205915178E-1)[&rate=6.054086994516476E-4]:1.131678344007E-1)[&rate=6.054086994516476E-4]:1.497654450214E-1,((3[&rate=6.054086994516476E-4]:5.992013813346E-1,(6[&rate=6.054086994516476E-4]:5.465771173399E-1,((15[&rate=6.054086994516476E-4]:2.154473448568E-1,10[&rate=6.054086994516476E-4]:1.770911804734E-1)[&rate=6.054086994516476E-4]:3.125625863243E-1,18[&rate=6.054086994516476E-4]:5.362291092634E-1)[&rate=6.054086994516476E-4]:7.336170670666E-2)[&rate=6.054086994516476E-4]:1.046790585152E-1)[&rate=6.054086994516476E-4]:2.648175190108E-2,((87[&rate=6.054086994516476E-4]:1.988709618997E-1,(((91[&rate=6.054086994516476E-4]:6.091892517574E-2,90[&rate=6.054086994516476E-4]:6.091892517574E-2)[&rate=6.054086994516476E-4]:4.186912380275E-2,92[&rate=6.054086994516476E-4]:1.027880489785E-1)[&rate=6.054086994516476E-4]:8.852060779037E-2,((93[&rate=6.054086994516476E-4]:1.015761857384E-1,(86[&rate=6.054086994516476E-4]:1.652824280505E-2,85[&rate=6.054086994516476E-4]:1.652824280505E-2)[&rate=6.054086994516476E-4]:7.134931279633E-2)[&rate=6.054086994516476E-4]:6.234129408381E-2,84[&rate=6.054086994516476E-4]:1.502188496852E-1)[&rate=6.054086994516476E-4]:2.739117694665E-2)[&rate=6.054086994516476E-4]:2.12609352679E-2)[&rate=6.054086994516476E-4]:2.391296681658E-1,(83[&rate=6.054086994516476E-4]:3.279371196477E-1,(88[&rate=6.054086994516476E-4]:1.615227321624E-1,89[&rate=6.054086994516476E-4]:1.752213622994E-1)[&rate=6.054086994516476E-4]:1.664143874854E-1)[&rate=6.054086994516476E-4]:1.100635104178E-1)[&rate=6.054086994516476E-4]:7.274085305674E-1)[&rate=6.054086994516476E-4]:7.329885243254E-1)[&rate=6.054086994516476E-4]:4.908125312365E-1,101[&rate=6.054086994516476E-4]:8.4674446277E-1)[&rate=6.054086994516476E-4]:6.561012986586E-1)[&rate=6.054086994516476E-4]:3.719064119381E-2)[&rate=6.054086994516476E-4]:1.143445158406E-2,(16[&rate=6.054086994516476E-4]:2.614894505024E0,((39[&rate=6.054086994516476E-4]:4.163748446831E-1,(147[&rate=6.054086994516476E-4]:4.043516318417E-1,((((22[&rate=6.054086994516476E-4]:2.409166989447E-1,27[&rate=6.054086994516476E-4]:2.57355055109E-1)[&rate=6.054086994516476E-4]:4.050034593642E-1,31[&rate=6.054086994516476E-4]:7.00714678857E-1)[&rate=6.054086994516476E-4]:1.529707504016E-1,(26[&rate=6.054086994516476E-4]:5.773976560824E-1,(7[&rate=6.054086994516476E-4]:1.763744078169E-1,8[&rate=6.054086994516476E-4]:1.763744078169E-1)[&rate=6.054086994516476E-4]:2.94173933197E-1)[&rate=6.054086994516476E-4]:2.324521567377E-1)[&rate=6.054086994516476E-4]:1.475545592371E-1,2[&rate=6.054086994516476E-4]:7.738427282216E-1)[&rate=6.054086994516476E-4]:1.529857657269E0)[&rate=6.054086994516476E-4]:6.940026202177E-2)[&rate=6.054086994516476E-4]:1.003664194318E-1,40[&rate=6.054086994516476E-4]:5.167412641149E-1)[&rate=6.054086994516476E-4]:1.266031479176E-2)[&rate=6.054086994516476E-4]:4.890511630601E-2)[&rate=6.054086994516476E-4]:2.517865235811E-1,((((94[&rate=6.054086994516476E-4]:2.478845768934E-1,100[&rate=6.054086994516476E-4]:2.478845768934E-1)[&rate=6.054086994516476E-4]:2.05086695952E-1,95[&rate=6.054086994516476E-4]:5.376707263975E-1)[&rate=6.054086994516476E-4]:1.196969005603E-1,98[&rate=6.054086994516476E-4]:6.46438665209E-1)[&rate=6.054086994516476E-4]:6.299453422814E-2,(96[&rate=6.054086994516476E-4]:5.484972751291E-1,99[&rate=6.054086994516476E-4]:5.840164008119E-1)[&rate=6.054086994516476E-4]:1.472747221224E-1)[&rate=6.054086994516476E-4]:2.490753199029E-1)[&rate=6.054086994516476E-4]:4.03902526935E-2)[&rate=6.054086994516476E-4]:5.013180696364E-1,(((((118[&rate=6.054086994516476E-4]:8.090129226476E-1,(129[&rate=6.054086994516476E-4]:1.542295902545E-1,(132[&rate=6.054086994516476E-4]:1.132083300613E-1,(131[&rate=6.054086994516476E-4]:8.802547670613E-2,130[&rate=6.054086994516476E-4]:8.528575067878E-2)[&rate=6.054086994516476E-4]:2.51828533552E-2)[&rate=6.054086994516476E-4]:4.376098622057E-2)[&rate=6.054086994516476E-4]:5.177970310232E-1)[&rate=6.054086994516476E-4]:5.892754487309E-2,69[&rate=6.054086994516476E-4]:8.788993716304E-1)[&rate=6.054086994516476E-4]:4.926780457102E-1,(128[&rate=6.054086994516476E-4]:1.203921531057E0,((65[&rate=6.054086994516476E-4]:2.785789470235E-1,((62[&rate=6.054086994516476E-4]:2.924746963E-1,60[&rate=6.054086994516476E-4]:1.006938743823E-1)[&rate=6.054086994516476E-4]:1.218838762135E-1,64[&rate=6.054086994516476E-4]:3.732626821025E-1)[&rate=6.054086994516476E-4]:5.600119642767E-2)[&rate=6.054086994516476E-4]:2.600481733241E-1,(63[&rate=6.054086994516476E-4]:3.110872505547E-2,61[&rate=6.054086994516476E-4]:7.220461546651E-2)[&rate=6.054086994516476E-4]:6.582033267988E-1)[&rate=6.054086994516476E-4]:6.132396161892E-1)[&rate=6.054086994516476E-4]:1.697095477635E-2)[&rate=6.054086994516476E-4]:8.715980125011E-1,(45[&rate=6.054086994516476E-4]:7.746009083094E-1,(((49[&rate=6.054086994516476E-4]:4.13927341727E-1,50[&rate=6.054086994516476E-4]:4.13927341727E-1)[&rate=6.054086994516476E-4]:1.608213933727E-1,((47[&rate=6.054086994516476E-4]:3.476094397638E-1,44[&rate=6.054086994516476E-4]:3.421449588895E-1)[&rate=6.054086994516476E-4]:1.777275392021E-1,51[&rate=6.054086994516476E-4]:4.980145745943E-1)[&rate=6.054086994516476E-4]:8.219864137959E-2)[&rate=6.054086994516476E-4]:2.058834202777E-2,(((48[&rate=6.054086994516476E-4]:4.379597535474E-1,(42[&rate=6.054086994516476E-4]:2.723598664992E-1,41[&rate=6.054086994516476E-4]:2.66895385625E-1)[&rate=6.054086994516476E-4]:1.273485209279E-1)[&rate=6.054086994516476E-4]:1.401054396386E-1,43[&rate=6.054086994516476E-4]:5.889941549345E-1)[&rate=6.054086994516476E-4]:3.239517666895E-2,46[&rate=6.054086994516476E-4]:6.213893316035E-1)[&rate=6.054086994516476E-4]:6.734630769723E-3)[&rate=6.054086994516476E-4]:1.546736672476E-1)[&rate=6.054086994516476E-4]:5.44493377734E-1)[&rate=6.054086994516476E-4]:4.710969264045E-2,((121[&rate=6.054086994516476E-4]:1.924995820463E0,127[&rate=6.054086994516476E-4]:2.366091710874E0)[&rate=6.054086994516476E-4]:4.409294189819E-1,(35[&rate=6.054086994516476E-4]:7.773101068131E-2,36[&rate=6.054086994516476E-4]:1.243063531471E-1)[&rate=6.054086994516476E-4]:1.621668315034E-1)[&rate=6.054086994516476E-4]:3.709352255028E-1)[&rate=6.054086994516476E-4]:9.029701599167E-2)[&rate=6.054086994516476E-4]:1.003758341359E-1)[&rate=6.054086994516476E-4]:1.277041554983E-1)[&rate=6.054086994516476E-4]:2.596136753085E-1);
tree STATE_20160000 [&joint=-20985.722132036663,lnP=-20985.722132036663] = [&R] (((33[&rate=5.777448205961437E-4]:1.106377665095E-2,((((((52[&rate=5.777448205961437E-4]:5.381728922681E-1,(((12[&rate=5.777448205961437E-4]:8.248422332892E-2,5[&rate=5.777448205961437E-4]:4.412805894546E-2)[&rate=5.777448205961437E-4]:2.403768381428E-1,29[&rate=5.777448205961437E-4]:4.297103765402E-1)[&rate=5.777448205961437E-4]:2.961977286249E-1,103[&rate=5.777448205961437E-4]:4.930313928363E-1)[&rate=5.777448205961437E-4]:1.709435233993E0)[&rate=5.777448205961437E-4]:1.554730495115E-1,((75[&rate=5.777448205961437E-4]:5.191716799814E-1,((74[&rate=5.777448205961437E-4]:4.248003546142E-1,76[&rate=5.777448205961437E-4]:4.248003546142E-1)[&rate=5.777448205961437E-4]:1.088955516851E-2,70[&rate=5.777448205961437E-4]:3.973337453993E-1)[&rate=5.777448205961437E-4]:8.34817701987E-2)[&rate=5.777448205961437E-4]:4.672478911726E-1,((82[&rate=5.777448205961437E-4]:4.139347426582E-1,((79[&rate=5.777448205961437E-4]:1.432944688118E-1,(78[&rate=5.777448205961437E-4]:2.218617447877E-2,72[&rate=5.777448205961437E-4]:2.683662594511E-4)[&rate=5.777448205961437E-4]:1.211082943331E-1)[&rate=5.777448205961437E-4]:4.940487546824E-2,71[&rate=5.777448205961437E-4]:1.65302084006E-1)[&rate=5.777448205961437E-4]:2.130162202961E-1)[&rate=5.777448205961437E-4]:2.358073413696E-1,(((80[&rate=5.777448205961437E-4]:1.455484196031E-1,81[&rate=5.777448205961437E-4]:1.455484196031E-1)[&rate=5.777448205961437E-4]:3.233424243615E-1,73[&rate=5.777448205961437E-4]:5.182059124577E-1)[&rate=5.777448205961437E-4]:3.573273195579E-2,77[&rate=5.777448205961437E-4]:5.484591923588E-1)[&rate=5.777448205961437E-4]:1.286801519431E-1)[&rate=5.777448205961437E-4]:3.038007747974E-1)[&rate=5.777448205961437E-4]:4.454927079263E-1)[&rate=5.777448205961437E-4]:1.49169207526E-1,(53[&rate=5.777448205961437E-4]:8.131016119391E-1,((134[&rate=5.777448205961437E-4]:1.059210123456E-1,137[&rate=5.777448205961437E-4]:1.771538890578E-1)[&rate=5.777448205961437E-4]:5.693203416121E-1,133[&rate=5.777448205961437E-4]:7.053783402589E-1)[&rate=5.777448205961437E-4]:8.898027686484E-1)[&rate=5.777448205961437E-4]:2.151681605513E-2)[&rate=5.777448205961437E-4]:1.36393701756E-1,125[&rate=5.777448205961437E-4]:7.60629616089E-1)[&rate=5.777448205961437E-4]:6.892012771222E-1,((((59[&rate=5.777448205961437E-4]:2.80718546786E-1,54[&rate=5.777448205961437E-4]:2.424671806658E-1)[&rate=5.777448205961437E-4]:3.170337926135E-2,((56[&rate=5.777448205961437E-4]:1.475757517803E-1,55[&rate=5.777448205961437E-4]:1.475757517803E-1)[&rate=5.777448205961437E-4]:1.289886782119E-1,(37[&rate=5.777448205961437E-4]:1.726682117307E-1,58[&rate=5.777448205961437E-4]:1.535425286706E-1)[&rate=5.777448205961437E-4]:1.503443056933E-1)[&rate=5.777448205961437E-4]:2.766077474358E-2)[&rate=5.777448205961437E-4]:2.806080371125E-2,57[&rate=5.777448205961437E-4]:3.432149701958E-1)[&rate=5.777448205961437E-4]:3.561048815765E-1,68[&rate=5.777448205961437E-4]:6.474072834662E-1)[&rate=5.777448205961437E-4]:6.357569430783E-1)[&rate=5.777448205961437E-4]:1.537825944134E-1,((66[&rate=5.777448205961437E-4]:4.913927376712E-1,((67[&rate=5.777448205961437E-4]:3.343529521263E-1,(122[&rate=5.777448205961437E-4]:2.915999182489E-1,(123[&rate=5.777448205961437E-4]:7.45211678281E-2,124[&rate=5.777448205961437E-4]:7.178892739097E-2)[&rate=5.777448205961437E-4]:2.170787504208E-1)[&rate=5.777448205961437E-4]:5.440255842181E-1)[&rate=5.777448205961437E-4]:7.250331408447E-2,((((138[&rate=5.777448205961437E-4]:1.920851665094E-1,136[&rate=5.777448205961437E-4]:6.05783171942E-2)[&rate=5.777448205961437E-4]:5.543381086517E-1,135[&rate=5.777448205961437E-4]:5.46423275161E-1)[&rate=5.777448205961437E-4]:7.297946764883E-1,119[&rate=5.777448205961437E-4]:1.624163157129E0)[&rate=5.777448205961437E-4]:1.495323400743E-1,(126[&rate=5.777448205961437E-4]:9.062270301909E-1,120[&rate=5.777448205961437E-4]:1.596039141876E0)[&rate=5.777448205961437E-4]:8.176594436836E-2)[&rate=5.777448205961437E-4]:6.660374813365E-1)[&rate=5.777448205961437E-4]:8.453647146041E-2)[&rate=5.777448205961437E-4]:3.721283269568E-1,34[&rate=5.777448205961437E-4]:5.073659978869E-4)[&rate=5.777448205961437E-4]:2.570511855759E-2)[&rate=5.777448205961437E-4]:1.289648259846E-3)[&rate=5.777448205961437E-4]:6.435906836182E-3,32[&rate=5.777448205961437E-4]:1.202023143242E-2)[&rate=5.777448205961437E-4]:4.348854376807E-2,((38[&rate=5.777448205961437E-4]:8.024409059464E-1,(((146[&rate=5.777448205961437E-4]:6.950277687904E-1,(147[&rate=5.777448205961437E-4]:5.769912720593E-1,(39[&rate=5.777448205961437E-4]:4.808295987725E-1,97[&rate=5.777448205961437E-4]:4.097913474063E-1)[&rate=5.777448205961437E-4]:3.878462410646E-2)[&rate=5.777448205961437E-4]:5.51949666765E-2)[&rate=5.777448205961437E-4]:5.574409842801E-2,(((94[&rate=5.777448205961437E-4]:2.678819176063E-1,100[&rate=5.777448205961437E-4]:2.678819176063E-1)[&rate=5.777448205961437E-4]:1.352226322122E-1,95[&rate=5.777448205961437E-4]:4.878040033705E-1)[&rate=5.777448205961437E-4]:2.223427861815E-1,((98[&rate=5.777448205961437E-4]:4.189244660199E-1,(((((((24[&rate=5.777448205961437E-4]:9.804995673948E-1,(1[&rate=5.777448205961437E-4]:1.918490085292E-1,(28[&rate=5.777448205961437E-4]:7.330073312971E-1,21[&rate=5.777448205961437E-4]:7.083497970507E-1)[&rate=5.777448205961437E-4]:2.45143047095E-1)[&rate=5.777448205961437E-4]:7.828641057385E-3)[&rate=5.777448205961437E-4]:1.472094515302E-1,(((25[&rate=5.777448205961437E-4]:2.42151011362E-1,20[&rate=5.777448205961437E-4]:2.229729291702E-1)[&rate=5.777448205961437E-4]:2.361491538899E-1,23[&rate=5.777448205961437E-4]:4.673412611423E-1)[&rate=5.777448205961437E-4]:2.61038952776E-1,(11[&rate=5.777448205961437E-4]:5.299084210297E-1,140[&rate=5.777448205961437E-4]:5.107303388379E-1)[&rate=5.777448205961437E-4]:1.135402860394E-1)[&rate=5.777448205961437E-4]:3.883699008971E-1)[&rate=5.777448205961437E-4]:1.230836643841E-1,102[&rate=5.777448205961437E-4]:8.91488476928E-2)[&rate=5.777448205961437E-4]:1.006833904964E-1,((((148[&rate=5.777448205961437E-4]:1.585717685922E-1,143[&rate=5.777448205961437E-4]:1.558320425649E-1)[&rate=5.777448205961437E-4]:6.34264567326E-1,(116[&rate=5.777448205961437E-4]:5.5313910354E-1,((106[&rate=5.777448205961437E-4]:3.750881669603E-1,(139[&rate=5.777448205961437E-4]:4.243250772539E-1,111[&rate=5.777448205961437E-4]:2.489826115005E-1)[&rate=5.777448205961437E-4]:1.425439116242E-1)[&rate=5.777448205961437E-4]:4.149759339069E-2,104[&rate=5.777448205961437E-4]:4.165857603509E-1)[&rate=5.777448205961437E-4]:1.968273157918E-1)[&rate=5.777448205961437E-4]:2.013410679945E-1)[&rate=5.777448205961437E-4]:1.939327286303E-1,((19[&rate=5.777448205961437E-4]:5.436952974966E-1,13[&rate=5.777448205961437E-4]:5.05339133113E-1)[&rate=5.777448205961437E-4]:4.094839258041E-1,((((114[&rate=5.777448205961437E-4]:3.295242145657E-1,109[&rate=5.777448205961437E-4]:4.089762693602E-1)[&rate=5.777448205961437E-4]:2.741171714186E-1,108[&rate=5.777448205961437E-4]:6.611756325597E-1)[&rate=5.777448205961437E-4]:2.089664170182E-3,107[&rate=5.777448205961437E-4]:6.660050227572E-1)[&rate=5.777448205961437E-4]:7.026207042164E-2,115[&rate=5.777448205961437E-4]:6.759931205761E-1)[&rate=5.777448205961437E-4]:1.566381575191E-1)[&rate=5.777448205961437E-4]:1.157816220696E-1)[&rate=5.777448205961437E-4]:5.446736499514E-2,(((((112[&rate=5.777448205961437E-4]:4.476106881997E-1,117[&rate=5.777448205961437E-4]:4.503504142272E-1)[&rate=5.777448205961437E-4]:1.652102288875E-1,((30[&rate=5.777448205961437E-4]:3.424846068132E-1,4[&rate=5.777448205961437E-4]:1.698818670872E-1)[&rate=5.777448205961437E-4]:3.247292898245E-1,9[&rate=5.777448205961437E-4]:5.439262254048E-1)[&rate=5.777448205961437E-4]:6.067551360025E-2)[&rate=5.777448205961437E-4]:6.997260927504E-2,113[&rate=5.777448205961437E-4]:6.827935263622E-1)[&rate=5.777448205961437E-4]:1.802445873637E-1,(110[&rate=5.777448205961437E-4]:4.88960908214E-1,105[&rate=5.777448205961437E-4]:4.67043099995E-1)[&rate=5.777448205961437E-4]:3.685977534571E-1)[&rate=5.777448205961437E-4]:3.197340423033E-2,(14[&rate=5.777448205961437E-4]:5.168282507702E-1,17[&rate=5.777448205961437E-4]:5.551844151539E-1)[&rate=5.777448205961437E-4]:3.78183267186E-1)[&rate=5.777448205961437E-4]:1.900605280256E-1)[&rate=5.777448205961437E-4]:1.78732794947E-1)[&rate=5.777448205961437E-4]:3.46806984821E-2,(((141[&rate=5.777448205961437E-4]:2.388742415993E-1,145[&rate=5.777448205961437E-4]:2.416139676269E-1)[&rate=5.777448205961437E-4]:7.718316841267E-2,144[&rate=5.777448205961437E-4]:3.133176839846E-1)[&rate=5.777448205961437E-4]:2.638071018618E-1,142[&rate=5.777448205961437E-4]:5.826042379014E-1)[&rate=5.777448205961437E-4]:8.884840412358E-1)[&rate=5.777448205961437E-4]:1.951418489189E-1,((((18[&rate=5.777448205961437E-4]:6.295329944854E-1,(15[&rate=5.777448205961437E-4]:4.30552582177E-1,10[&rate=5.777448205961437E-4]:3.921964177935E-1)[&rate=5.777448205961437E-4]:1.907612342261E-1)[&rate=5.777448205961437E-4]:5.354953597887E-2,6[&rate=5.777448205961437E-4]:6.200688318341E-1)[&rate=5.777448205961437E-4]:2.707927631076E-1,3[&rate=5.777448205961437E-4]:8.388068004213E-1)[&rate=5.777448205961437E-4]:2.060393784683E-1,((83[&rate=5.777448205961437E-4]:7.323603020101E-2,(88[&rate=5.777448205961437E-4]:2.319443568765E-2,89[&rate=5.777448205961437E-4]:3.689306582467E-2)[&rate=5.777448205961437E-4]:5.004159451336E-2)[&rate=5.777448205961437E-4]:2.133325128023E-1,(87[&rate=5.777448205961437E-4]:1.43129766841E-1,((((86[&rate=5.777448205961437E-4]:4.493854596119E-2,85[&rate=5.777448205961437E-4]:4.493854596119E-2)[&rate=5.777448205961437E-4]:2.884760243479E-2,84[&rate=5.777448205961437E-4]:7.378614839598E-2)[&rate=5.777448205961437E-4]:1.386801231216E-3,93[&rate=5.777448205961437E-4]:8.887157976421E-2)[&rate=5.777448205961437E-4]:5.500070905278E-3,((91[&rate=5.777448205961437E-4]:4.547674460283E-2,90[&rate=5.777448205961437E-4]:4.547674460283E-2)[&rate=5.777448205961437E-4]:7.872030293114E-3,92[&rate=5.777448205961437E-4]:5.334877489594E-2)[&rate=5.777448205961437E-4]:4.102287577355E-2)[&rate=5.777448205961437E-4]:6.245674630851E-2)[&rate=5.777448205961437E-4]:1.434387761623E-1)[&rate=5.777448205961437E-4]:1.298003663283E0)[&rate=5.777448205961437E-4]:3.720688806733E-1)[&rate=5.777448205961437E-4]:5.917235275125E-1,101[&rate=5.777448205961437E-4]:1.005898861048E0)[&rate=5.777448205961437E-4]:2.577744634196E-1)[&rate=5.777448205961437E-4]:2.313403773345E-1,(99[&rate=5.777448205961437E-4]:6.009163452922E-1,(96[&rate=5.777448205961437E-4]:5.508068615138E-1,40[&rate=5.777448205961437E-4]:4.360527631531E-1)[&rate=5.777448205961437E-4]:1.45903580955E-2)[&rate=5.777448205961437E-4]:7.120642155941E-2)[&rate=5.777448205961437E-4]:4.895298444894E-2)[&rate=5.777448205961437E-4]:5.975076072649E-2)[&rate=5.777448205961437E-4]:2.757826931246E-3,(((31[&rate=5.777448205961437E-4]:6.669117871701E-1,2[&rate=5.777448205961437E-4]:4.395145268961E-1)[&rate=5.777448205961437E-4]:1.507402933965E-1,((22[&rate=5.777448205961437E-4]:5.060700247016E-1,27[&rate=5.777448205961437E-4]:5.225083808659E-1)[&rate=5.777448205961437E-4]:2.545368740376E-1,(26[&rate=5.777448205961437E-4]:6.704134624198E-1,(7[&rate=5.777448205961437E-4]:1.192562617328E-1,8[&rate=5.777448205961437E-4]:1.192562617328E-1)[&rate=5.777448205961437E-4]:4.443078856185E-1)[&rate=5.777448205961437E-4]:1.011523404289E-1)[&rate=5.777448205961437E-4]:2.250661279484E-3)[&rate=5.777448205961437E-4]:1.736649226801E0,16[&rate=5.777448205961437E-4]:2.455671170381E0)[&rate=5.777448205961437E-4]:2.631328706507E-1)[&rate=5.777448205961437E-4]:2.374358019607E-1)[&rate=5.777448205961437E-4]:3.777305227076E-1,(35[&rate=5.777448205961437E-4]:2.419602675559E-1,(((((69[&rate=5.777448205961437E-4]:6.135872601699E-1,118[&rate=5.777448205961437E-4]:6.026283560602E-1)[&rate=5.777448205961437E-4]:1.116555798716E-1,((129[&rate=5.777448205961437E-4]:5.810167073917E-2,132[&rate=5.777448205961437E-4]:6.084139676653E-2)[&rate=5.777448205961437E-4]:8.432247761641E-2,(131[&rate=5.777448205961437E-4]:7.261333304026E-2,130[&rate=5.777448205961437E-4]:6.98736070129E-2)[&rate=5.777448205961437E-4]:7.255054134268E-2)[&rate=5.777448205961437E-4]:4.348734862063E-1)[&rate=5.777448205961437E-4]:8.117099262897E-1,(128[&rate=5.777448205961437E-4]:1.300455755438E0,((65[&rate=5.777448205961437E-4]:2.640468262587E-1,(62[&rate=5.777448205961437E-4]:2.72058946425E-1,(60[&rate=5.777448205961437E-4]:7.270635434517E-2,64[&rate=5.777448205961437E-4]:2.233912858519E-1)[&rate=5.777448205961437E-4]:7.571770162052E-3)[&rate=5.777448205961437E-4]:1.837687017515E-1)[&rate=5.777448205961437E-4]:2.137561183195E-1,(63[&rate=5.777448205961437E-4]:2.622327944859E-1,61[&rate=5.777448205961437E-4]:3.03328684897E-1)[&rate=5.777448205961437E-4]:3.66255081599E-1)[&rate=5.777448205961437E-4]:7.705980163393E-1)[&rate=5.777448205961437E-4]:8.581207938626E-2)[&rate=5.777448205961437E-4]:2.110962680574E-1,(45[&rate=5.777448205961437E-4]:6.571102084069E-1,(((44[&rate=5.777448205961437E-4]:1.806572283406E-1,51[&rate=5.777448205961437E-4]:1.587993048433E-1)[&rate=5.777448205961437E-4]:3.523896881165E-1,((49[&rate=5.777448205961437E-4]:3.587917465417E-1,47[&rate=5.777448205961437E-4]:3.915786317875E-1)[&rate=5.777448205961437E-4]:7.897168033916E-2,50[&rate=5.777448205961437E-4]:4.377634268809E-1)[&rate=5.777448205961437E-4]:6.796108520467E-2)[&rate=5.777448205961437E-4]:1.157832334635E-1,((46[&rate=5.777448205961437E-4]:5.181134293142E-1,43[&rate=5.777448205961437E-4]:5.181134293142E-1)[&rate=5.777448205961437E-4]:1.599841287313E-2,(41[&rate=5.777448205961437E-4]:4.430536540511E-1,(42[&rate=5.777448205961437E-4]:3.409763774685E-1,48[&rate=5.777448205961437E-4]:3.792277435887E-1)[&rate=5.777448205961437E-4]:1.075417574569E-1)[&rate=5.777448205961437E-4]:3.64133793932E-2)[&rate=5.777448205961437E-4]:1.201827886075E-1)[&rate=5.777448205961437E-4]:1.101229892345E-2)[&rate=5.777448205961437E-4]:1.668576821834E-1)[&rate=5.777448205961437E-4]:1.171439236042E-1,(36[&rate=5.777448205961437E-4]:1.045382798016E-2,(121[&rate=5.777448205961437E-4]:8.746193120951E-1,127[&rate=5.777448205961437E-4]:1.315715202506E0)[&rate=5.777448205961437E-4]:1.21528657068E0)[&rate=5.777448205961437E-4]:2.218624176837E-1)[&rate=5.777448205961437E-4]:5.621936435777E-2)[&rate=5.777448205961437E-4]:3.358457145826E-1)[&rate=5.777448205961437E-4]:3.626342999112E-1);
tree STATE_20170000 [&joint=-20965.166439712946,lnP=-20965.166439712946] = [&R] (32[&rate=6.014753085312168E-4]:3.962987409716E-2,((34[&rate=6.014753085312168E-4]:1.714964971325E-2,((((38[&rate=6.014753085312168E-4]:9.54468451469E-1,((((((96[&rate=6.014753085312168E-4]:4.040823020968E-1,99[&rate=6.014753085312168E-4]:4.396014277796E-1)[&rate=6.014753085312168E-4]:8.492851467077E-2,((94[&rate=6.014753085312168E-4]:1.680536828321E-1,100[&rate=6.014753085312168E-4]:1.680536828321E-1)[&rate=6.014753085312168E-4]:1.326981847434E-1,95[&rate=6.014753085312168E-4]:3.854513211275E-1)[&rate=6.014753085312168E-4]:1.281496595744E-1)[&rate=6.014753085312168E-4]:4.570759065259E-3,98[&rate=6.014753085312168E-4]:5.072427780184E-1)[&rate=6.014753085312168E-4]:5.277881228836E-2,97[&rate=6.014753085312168E-4]:3.605680383943E-1)[&rate=6.014753085312168E-4]:1.978315512289E-1,146[&rate=6.014753085312168E-4]:7.496564202243E-1)[&rate=6.014753085312168E-4]:1.629785664561E-1,(40[&rate=6.014753085312168E-4]:7.269485245979E-1,(39[&rate=6.014753085312168E-4]:4.41338745364E-1,((((((26[&rate=6.014753085312168E-4]:7.293308617951E-1,(7[&rate=6.014753085312168E-4]:3.111903250212E-1,8[&rate=6.014753085312168E-4]:3.111903250212E-1)[&rate=6.014753085312168E-4]:3.112912217054E-1)[&rate=6.014753085312168E-4]:9.13098262617E-2,(31[&rate=6.014753085312168E-4]:7.872376759137E-1,(22[&rate=6.014753085312168E-4]:3.089016554496E-1,27[&rate=6.014753085312168E-4]:3.25340011614E-1)[&rate=6.014753085312168E-4]:4.235414999161E-1)[&rate=6.014753085312168E-4]:7.723862858149E-2)[&rate=6.014753085312168E-4]:4.096393506825E-1,2[&rate=6.014753085312168E-4]:1.046718394904E0)[&rate=6.014753085312168E-4]:8.404429086701E-1,16[&rate=6.014753085312168E-4]:2.015928426862E0)[&rate=6.014753085312168E-4]:2.720300794138E-1,((((((((25[&rate=6.014753085312168E-4]:4.852289520283E-1,20[&rate=6.014753085312168E-4]:4.660508698365E-1)[&rate=6.014753085312168E-4]:1.548071217405E-1,23[&rate=6.014753085312168E-4]:6.290771696591E-1)[&rate=6.014753085312168E-4]:1.805507073881E-1,(11[&rate=6.014753085312168E-4]:5.255846581076E-1,140[&rate=6.014753085312168E-4]:5.064065759159E-1)[&rate=6.014753085312168E-4]:1.991117120904E-1)[&rate=6.014753085312168E-4]:4.95699540331E-1,((24[&rate=6.014753085312168E-4]:1.075980879393E0,(1[&rate=6.014753085312168E-4]:3.486758043772E-2,(28[&rate=6.014753085312168E-4]:5.207674139436E-1,21[&rate=6.014753085312168E-4]:4.961098796971E-1)[&rate=6.014753085312168E-4]:3.004015363571E-1)[&rate=6.014753085312168E-4]:2.602913811473E-1)[&rate=6.014753085312168E-4]:1.589565811533E-1,102[&rate=6.014753085312168E-4]:7.329362493026E-2)[&rate=6.014753085312168E-4]:8.134886094123E-2)[&rate=6.014753085312168E-4]:5.472970916293E-2,(((145[&rate=6.014753085312168E-4]:9.076581387297E-2,141[&rate=6.014753085312168E-4]:8.802608784538E-2)[&rate=6.014753085312168E-4]:4.639090636067E-1,144[&rate=6.014753085312168E-4]:5.491954254247E-1)[&rate=6.014753085312168E-4]:4.44352077909E-1,142[&rate=6.014753085312168E-4]:9.990269553886E-1)[&rate=6.014753085312168E-4]:4.569205821116E-1)[&rate=6.014753085312168E-4]:6.147979211097E-2,((((14[&rate=6.014753085312168E-4]:4.707532725704E-1,17[&rate=6.014753085312168E-4]:5.091094369541E-1)[&rate=6.014753085312168E-4]:2.276304591153E-1,113[&rate=6.014753085312168E-4]:6.983837316857E-1)[&rate=6.014753085312168E-4]:1.053735646909E-1,((112[&rate=6.014753085312168E-4]:6.225840156713E-1,((117[&rate=6.014753085312168E-4]:4.876737293262E-1,(30[&rate=6.014753085312168E-4]:3.687944494833E-1,4[&rate=6.014753085312168E-4]:1.961917097572E-1)[&rate=6.014753085312168E-4]:2.312080469662E-1)[&rate=6.014753085312168E-4]:5.633596381942E-2,9[&rate=6.014753085312168E-4]:5.33050789036E-1)[&rate=6.014753085312168E-4]:8.131404855318E-2)[&rate=6.014753085312168E-4]:4.253265308923E-2,(110[&rate=6.014753085312168E-4]:3.514781421356E-1,105[&rate=6.014753085312168E-4]:3.295603339165E-1)[&rate=6.014753085312168E-4]:3.081590745702E-1)[&rate=6.014753085312168E-4]:1.386406276162E-1)[&rate=6.014753085312168E-4]:4.967488117959E-1,(((148[&rate=6.014753085312168E-4]:1.959773303458E-1,143[&rate=6.014753085312168E-4]:1.932376043184E-1)[&rate=6.014753085312168E-4]:5.74257952436E-1,(116[&rate=6.014753085312168E-4]:4.362155922813E-1,(104[&rate=6.014753085312168E-4]:3.185105953405E-1,(111[&rate=6.014753085312168E-4]:6.03110997714E-2,(139[&rate=6.014753085312168E-4]:2.046065598059E-1,106[&rate=6.014753085312168E-4]:1.282573788817E-2)[&rate=6.014753085312168E-4]:3.104700571886E-2)[&rate=6.014753085312168E-4]:2.746378517335E-1)[&rate=6.014753085312168E-4]:1.779789695436E-1)[&rate=6.014753085312168E-4]:2.956635261167E-1)[&rate=6.014753085312168E-4]:1.991320498404E-1,(((107[&rate=6.014753085312168E-4]:4.280659865208E-1,108[&rate=6.014753085312168E-4]:4.253262604934E-1)[&rate=6.014753085312168E-4]:2.099481451681E-1,(109[&rate=6.014753085312168E-4]:5.021002103812E-1,114[&rate=6.014753085312168E-4]:4.226481555867E-1)[&rate=6.014753085312168E-4]:1.550920034994E-1)[&rate=6.014753085312168E-4]:2.522353974016E-1,((19[&rate=6.014753085312168E-4]:5.598371004236E-1,13[&rate=6.014753085312168E-4]:5.214809360399E-1)[&rate=6.014753085312168E-4]:2.701798582953E-1,115[&rate=6.014753085312168E-4]:7.094690135133E-1)[&rate=6.014753085312168E-4]:1.205065429743E-1)[&rate=6.014753085312168E-4]:1.010356117508E-1)[&rate=6.014753085312168E-4]:2.873031591123E-1)[&rate=6.014753085312168E-4]:4.431848171235E-2)[&rate=6.014753085312168E-4]:1.691733479216E-1,(((((86[&rate=6.014753085312168E-4]:1.841830434295E-2,83[&rate=6.014753085312168E-4]:1.841830434295E-2)[&rate=6.014753085312168E-4]:1.090454721679E-1,(88[&rate=6.014753085312168E-4]:6.3401312435E-2,89[&rate=6.014753085312168E-4]:7.709994257202E-2)[&rate=6.014753085312168E-4]:6.406246407585E-2)[&rate=6.014753085312168E-4]:8.449977195348E-2,(87[&rate=6.014753085312168E-4]:1.462419980402E-1,(((91[&rate=6.014753085312168E-4]:1.765317410555E-2,90[&rate=6.014753085312168E-4]:1.765317410555E-2)[&rate=6.014753085312168E-4]:3.360515690054E-2,92[&rate=6.014753085312168E-4]:5.125833100609E-2)[&rate=6.014753085312168E-4]:5.177616663264E-2,((93[&rate=6.014753085312168E-4]:2.328719648198E-2,84[&rate=6.014753085312168E-4]:9.588566344969E-3)[&rate=6.014753085312168E-4]:1.069060372702E-2,85[&rate=6.014753085312168E-4]:2.027917007199E-2)[&rate=6.014753085312168E-4]:6.905669742972E-2)[&rate=6.014753085312168E-4]:5.690613053851E-2)[&rate=6.014753085312168E-4]:6.572155042411E-2)[&rate=6.014753085312168E-4]:9.364942691634E-1,3[&rate=6.014753085312168E-4]:6.087317902306E-1)[&rate=6.014753085312168E-4]:9.04891376551E-2,((6[&rate=6.014753085312168E-4]:5.194982112165E-1,(15[&rate=6.014753085312168E-4]:4.954139756406E-1,10[&rate=6.014753085312168E-4]:4.570578112572E-1)[&rate=6.014753085312168E-4]:7.887875612369E-2)[&rate=6.014753085312168E-4]:1.282264037181E-2,18[&rate=6.014753085312168E-4]:5.953345502184E-1)[&rate=6.014753085312168E-4]:2.189548708179E-1)[&rate=6.014753085312168E-4]:7.380646811539E-1)[&rate=6.014753085312168E-4]:3.520854069524E-1,101[&rate=6.014753085312168E-4]:7.866312899644E-1)[&rate=6.014753085312168E-4]:3.889984491875E-1)[&rate=6.014753085312168E-4]:2.171607780603E-1,147[&rate=6.014753085312168E-4]:4.770034073988E-1)[&rate=6.014753085312168E-4]:2.171238714553E-2)[&rate=6.014753085312168E-4]:2.856097792339E-1)[&rate=6.014753085312168E-4]:6.54678828476E-2)[&rate=6.014753085312168E-4]:2.303580549526E-1)[&rate=6.014753085312168E-4]:2.895780654357E-1,(((45[&rate=6.014753085312168E-4]:6.893644819204E-1,((47[&rate=6.014753085312168E-4]:1.239641944454E-1,44[&rate=6.014753085312168E-4]:1.184997135712E-1)[&rate=6.014753085312168E-4]:5.167620048569E-1,(((46[&rate=6.014753085312168E-4]:4.513004354796E-1,43[&rate=6.014753085312168E-4]:4.513004354796E-1)[&rate=6.014753085312168E-4]:1.969394226075E-2,((41[&rate=6.014753085312168E-4]:3.948633601632E-1,42[&rate=6.014753085312168E-4]:4.003278410375E-1)[&rate=6.014753085312168E-4]:6.62406183731E-3,48[&rate=6.014753085312168E-4]:4.45203268995E-1)[&rate=6.014753085312168E-4]:1.486214699683E-2)[&rate=6.014753085312168E-4]:1.460402497396E-1,((50[&rate=6.014753085312168E-4]:4.314739533646E-1,49[&rate=6.014753085312168E-4]:4.314739533646E-1)[&rate=6.014753085312168E-4]:1.174782293048E-1,51[&rate=6.014753085312168E-4]:5.544166635437E-1)[&rate=6.014753085312168E-4]:3.529555956475E-2)[&rate=6.014753085312168E-4]:2.369157182236E-2)[&rate=6.014753085312168E-4]:5.683500392949E-2)[&rate=6.014753085312168E-4]:1.617637995949E-1,(128[&rate=6.014753085312168E-4]:1.577004324976E0,(((118[&rate=6.014753085312168E-4]:6.010786770285E-1,(131[&rate=6.014753085312168E-4]:1.329112065105E-1,((129[&rate=6.014753085312168E-4]:1.087783415858E-1,132[&rate=6.014753085312168E-4]:1.115180676132E-1)[&rate=6.014753085312168E-4]:6.46942079174E-3,130[&rate=6.014753085312168E-4]:1.152477623776E-1)[&rate=6.014753085312168E-4]:1.492371810555E-2)[&rate=6.014753085312168E-4]:3.339208951755E-1)[&rate=6.014753085312168E-4]:9.156139123553E-3,69[&rate=6.014753085312168E-4]:6.211937202618E-1)[&rate=6.014753085312168E-4]:7.376559444387E-1,(((60[&rate=6.014753085312168E-4]:8.235745889082E-2,(62[&rate=6.014753085312168E-4]:2.673794092475E-1,64[&rate=6.014753085312168E-4]:2.262835188365E-1)[&rate=6.014753085312168E-4]:6.758871561047E-3)[&rate=6.014753085312168E-4]:1.829693484606E-1,65[&rate=6.014753085312168E-4]:2.653268073514E-1)[&rate=6.014753085312168E-4]:1.690654192198E-1,(63[&rate=6.014753085312168E-4]:1.390346399569E-1,61[&rate=6.014753085312168E-4]:1.80130530368E-1)[&rate=6.014753085312168E-4]:4.460425181211E-1)[&rate=6.014753085312168E-4]:7.217177121017E-1)[&rate=6.014753085312168E-4]:3.68839591783E-1)[&rate=6.014753085312168E-4]:4.75201688302E-2)[&rate=6.014753085312168E-4]:3.635376114406E-2,((36[&rate=6.014753085312168E-4]:6.250810113987E-2,35[&rate=6.014753085312168E-4]:1.593275867412E-2)[&rate=6.014753085312168E-4]:1.139027365477E-2,(121[&rate=6.014753085312168E-4]:1.986203148669E0,127[&rate=6.014753085312168E-4]:2.42729903908E0)[&rate=6.014753085312168E-4]:1.671472809198E-1)[&rate=6.014753085312168E-4]:1.047880993341E-1)[&rate=6.014753085312168E-4]:5.095699387262E-1)[&rate=6.014753085312168E-4]:1.119078936262E-1,((67[&rate=6.014753085312168E-4]:3.04879122824E-1,(124[&rate=6.014753085312168E-4]:2.69206336443E-1,(122[&rate=6.014753085312168E-4]:1.933146954821E-1,123[&rate=6.014753085312168E-4]:1.933146954821E-1)[&rate=6.014753085312168E-4]:7.862388139799E-2)[&rate=6.014753085312168E-4]:5.342130962846E-1)[&rate=6.014753085312168E-4]:8.572597169928E-2,((126[&rate=6.014753085312168E-4]:1.415318156258E0,(((138[&rate=6.014753085312168E-4]:1.928703331815E-1,136[&rate=6.014753085312168E-4]:6.136348386627E-2)[&rate=6.014753085312168E-4]:3.146400969086E-1,135[&rate=6.014753085312168E-4]:3.0751043009E-1)[&rate=6.014753085312168E-4]:3.973120721802E-1,(119[&rate=6.014753085312168E-4]:8.012442155113E-1,120[&rate=6.014753085312168E-4]:7.053538045525E-1)[&rate=6.014753085312168E-4]:2.515234922383E-1)[&rate=6.014753085312168E-4]:1.148252971152E0)[&rate=6.014753085312168E-4]:1.699856573069E-1,66[&rate=6.014753085312168E-4]:3.381296238803E-1)[&rate=6.014753085312168E-4]:5.247547064298E-2)[&rate=6.014753085312168E-4]:3.629838694922E-1)[&rate=6.014753085312168E-4]:3.606129691915E-2,((((53[&rate=6.014753085312168E-4]:9.130175363806E-1,(((12[&rate=6.014753085312168E-4]:2.156588507214E-1,5[&rate=6.014753085312168E-4]:1.773026863379E-1)[&rate=6.014753085312168E-4]:2.321281953904E-1,29[&rate=6.014753085312168E-4]:5.546363611803E-1)[&rate=6.014753085312168E-4]:5.807870140492E-1,103[&rate=6.014753085312168E-4]:9.025466629007E-1)[&rate=6.014753085312168E-4]:1.682961329352E0)[&rate=6.014753085312168E-4]:7.366427543791E-2,(((75[&rate=6.014753085312168E-4]:5.797253680901E-1,((70[&rate=6.014753085312168E-4]:2.787289500687E-1,76[&rate=6.014753085312168E-4]:3.170851144522E-1)[&rate=6.014753085312168E-4]:1.532654750737E-1,74[&rate=6.014753085312168E-4]:4.703505895259E-1)[&rate=6.014753085312168E-4]:1.093747785642E-1)[&rate=6.014753085312168E-4]:7.921579682546E-2,(((82[&rate=6.014753085312168E-4]:2.667282797496E-1,((78[&rate=6.014753085312168E-4]:5.315967704146E-2,72[&rate=6.014753085312168E-4]:3.124186882214E-2)[&rate=6.014753085312168E-4]:1.567555986729E-1,79[&rate=6.014753085312168E-4]:2.099152757144E-1)[&rate=6.014753085312168E-4]:4.859382595312E-2)[&rate=6.014753085312168E-4]:4.843346937139E-2,((71[&rate=6.014753085312168E-4]:1.93073510277E-1,73[&rate=6.014753085312168E-4]:2.615666609619E-1)[&rate=6.014753085312168E-4]:1.472479654977E-2,77[&rate=6.014753085312168E-4]:2.708120054569E-1)[&rate=6.014753085312168E-4]:7.174700393807E-2)[&rate=6.014753085312168E-4]:6.986587392552E-2,(80[&rate=6.014753085312168E-4]:5.834214435648E-2,81[&rate=6.014753085312168E-4]:5.834214435648E-2)[&rate=6.014753085312168E-4]:3.102471225256E-1)[&rate=6.014753085312168E-4]:2.410368295404E-1)[&rate=6.014753085312168E-4]:9.933502526137E-1,(52[&rate=6.014753085312168E-4]:6.703600164416E-1,(133[&rate=6.014753085312168E-4]:3.456962710626E-1,(137[&rate=6.014753085312168E-4]:3.83841619859E-1,134[&rate=6.014753085312168E-4]:3.126087431468E-1)[&rate=6.014753085312168E-4]:2.950541614614E-3)[&rate=6.014753085312168E-4]:1.098546521036E0)[&rate=6.014753085312168E-4]:2.43665063787E-1)[&rate=6.014753085312168E-4]:8.085345290138E-2)[&rate=6.014753085312168E-4]:2.132632668753E-1,125[&rate=6.014753085312168E-4]:9.895625650326E-1)[&rate=6.014753085312168E-4]:2.324849519082E-1,((((59[&rate=6.014753085312168E-4]:2.611931427975E-1,58[&rate=6.014753085312168E-4]:2.803188258576E-1)[&rate=6.014753085312168E-4]:1.137789123533E-1,((56[&rate=6.014753085312168E-4]:2.72595096572E-1,55[&rate=6.014753085312168E-4]:2.72595096572E-1)[&rate=6.014753085312168E-4]:4.477076125798E-2,(37[&rate=6.014753085312168E-4]:3.261611158403E-1,54[&rate=6.014753085312168E-4]:2.496583835999E-1)[&rate=6.014753085312168E-4]:3.76528294215E-2)[&rate=6.014753085312168E-4]:4.940947600919E-2)[&rate=6.014753085312168E-4]:9.570431248912E-2,57[&rate=6.014753085312168E-4]:4.73408608077E-1)[&rate=6.014753085312168E-4]:1.530386514852E-1,68[&rate=6.014753085312168E-4]:5.745346912561E-1)[&rate=6.014753085312168E-4]:4.808461590179E-1)[&rate=6.014753085312168E-4]:2.819900484328E-1)[&rate=6.014753085312168E-4]:9.051308740876E-2)[&rate=6.014753085312168E-4]:2.126160095638E-2,33[&rate=6.014753085312168E-4]:2.197289450526E-2)[&rate=6.014753085312168E-4]:2.313643164661E-2);
tree STATE_20180000 [&joint=-20956.093806212786,lnP=-20956.093806212786] = [&R] (33[&rate=6.274491622200549E-4]:3.316646554257E-2,((((((((53[&rate=6.274491622200549E-4]:6.302971783922E-1,52[&rate=6.274491622200549E-4]:6.384938997036E-1)[&rate=6.274491622200549E-4]:1.040248229115E-1,(((75[&rate=6.274491622200549E-4]:4.721481452976E-1,(74[&rate=6.274491622200549E-4]:4.443270216259E-1,(70[&rate=6.274491622200549E-4]:3.920445041153E-1,76[&rate=6.274491622200549E-4]:4.304006684987E-1)[&rate=6.274491622200549E-4]:1.392635312719E-2)[&rate=6.274491622200549E-4]:2.782112367167E-2)[&rate=6.274491622200549E-4]:2.719610940834E-1,(77[&rate=6.274491622200549E-4]:3.920990827071E-1,((((79[&rate=6.274491622200549E-4]:2.12849234646E-1,(82[&rate=6.274491622200549E-4]:1.5441334371E-1,71[&rate=6.274491622200549E-4]:1.187969053539E-1)[&rate=6.274491622200549E-4]:6.665506901808E-2)[&rate=6.274491622200549E-4]:7.585601982264E-3,(78[&rate=6.274491622200549E-4]:2.525304702924E-2,72[&rate=6.274491622200549E-4]:3.335238809923E-3)[&rate=6.274491622200549E-4]:1.95181789599E-1)[&rate=6.274491622200549E-4]:9.884321199081E-2,(80[&rate=6.274491622200549E-4]:5.866754551663E-2,81[&rate=6.274491622200549E-4]:5.866754551663E-2)[&rate=6.274491622200549E-4]:2.523913250201E-1)[&rate=6.274491622200549E-4]:6.58496630265E-3,73[&rate=6.274491622200549E-4]:3.669589053325E-1)[&rate=6.274491622200549E-4]:3.061962942924E-2)[&rate=6.274491622200549E-4]:3.465307046192E-1)[&rate=6.274491622200549E-4]:7.274812280762E-1,((((12[&rate=6.274491622200549E-4]:1.544348388017E-1,5[&rate=6.274491622200549E-4]:1.160786744183E-1)[&rate=6.274491622200549E-4]:2.902865138062E-1,29[&rate=6.274491622200549E-4]:5.515706676765E-1)[&rate=6.274491622200549E-4]:3.328159806455E-1,103[&rate=6.274491622200549E-4]:6.515099359932E-1)[&rate=6.274491622200549E-4]:1.672781023599E0,((134[&rate=6.274491622200549E-4]:3.682468186959E-1,137[&rate=6.274491622200549E-4]:4.394796954081E-1)[&rate=6.274491622200549E-4]:2.473249558315E-1,133[&rate=6.274491622200549E-4]:6.457087608285E-1)[&rate=6.274491622200549E-4]:7.881712398596E-1)[&rate=6.274491622200549E-4]:7.33269051251E-2)[&rate=6.274491622200549E-4]:9.194592458643E-3)[&rate=6.274491622200549E-4]:2.677059565808E-1,125[&rate=6.274491622200549E-4]:7.916454442232E-1)[&rate=6.274491622200549E-4]:3.26145301584E-1,(((((56[&rate=6.274491622200549E-4]:2.598344734426E-1,55[&rate=6.274491622200549E-4]:2.598344734426E-1)[&rate=6.274491622200549E-4]:4.279485511864E-2,58[&rate=6.274491622200549E-4]:3.29951732933E-1)[&rate=6.274491622200549E-4]:1.750637758644E-3,((37[&rate=6.274491622200549E-4]:8.336471809713E-2,54[&rate=6.274491622200549E-4]:6.861985856684E-3)[&rate=6.274491622200549E-4]:2.400498397913E-1,59[&rate=6.274491622200549E-4]:2.851631917682E-1)[&rate=6.274491622200549E-4]:2.741349586333E-2)[&rate=6.274491622200549E-4]:7.413001427714E-2,57[&rate=6.274491622200549E-4]:3.894389423458E-1)[&rate=6.274491622200549E-4]:1.414637283299E-1,68[&rate=6.274491622200549E-4]:4.789901023696E-1)[&rate=6.274491622200549E-4]:4.721339767709E-1)[&rate=6.274491622200549E-4]:3.218048314635E-1,((38[&rate=6.274491622200549E-4]:7.90316062606E-1,((((((96[&rate=6.274491622200549E-4]:5.154151146074E-1,99[&rate=6.274491622200549E-4]:5.509342402902E-1)[&rate=6.274491622200549E-4]:4.511087558617E-2,(((94[&rate=6.274491622200549E-4]:3.969946011651E-1,100[&rate=6.274491622200549E-4]:3.969946011651E-1)[&rate=6.274491622200549E-4]:5.730071056437E-2,95[&rate=6.274491622200549E-4]:5.389947652815E-1)[&rate=6.274491622200549E-4]:4.165229387226E-2,((((((144[&rate=6.274491622200549E-4]:1.066792043827E-1,(145[&rate=6.274491622200549E-4]:8.258418489415E-2,141[&rate=6.274491622200549E-4]:7.984445886656E-2)[&rate=6.274491622200549E-4]:2.95744715435E-2)[&rate=6.274491622200549E-4]:2.971249464449E-1,142[&rate=6.274491622200549E-4]:4.092836028826E-1)[&rate=6.274491622200549E-4]:9.053304859786E-1,((102[&rate=6.274491622200549E-4]:3.1541592972E-3,((24[&rate=6.274491622200549E-4]:9.171794995513E-1,(1[&rate=6.274491622200549E-4]:8.346841657938E-2,(28[&rate=6.274491622200549E-4]:6.493723136905E-1,21[&rate=6.274491622200549E-4]:6.247147794441E-1)[&rate=6.274491622200549E-4]:2.203974727518E-1)[&rate=6.274491622200549E-4]:5.288916516367E-2)[&rate=6.274491622200549E-4]:7.612550004852E-2,(((25[&rate=6.274491622200549E-4]:3.964707934568E-1,20[&rate=6.274491622200549E-4]:3.772927112651E-1)[&rate=6.274491622200549E-4]:2.126797130901E-1,23[&rate=6.274491622200549E-4]:5.981916024373E-1)[&rate=6.274491622200549E-4]:1.22981830722E-1,(11[&rate=6.274491622200549E-4]:5.86505239531E-1,140[&rate=6.274491622200549E-4]:5.673271573392E-1)[&rate=6.274491622200549E-4]:4.973668677909E-2)[&rate=6.274491622200549E-4]:2.611726623309E-1)[&rate=6.274491622200549E-4]:1.714929953138E-1)[&rate=6.274491622200549E-4]:3.544211782154E-2,(((((30[&rate=6.274491622200549E-4]:4.889691870028E-1,4[&rate=6.274491622200549E-4]:3.163664472768E-1)[&rate=6.274491622200549E-4]:3.877911942735E-1,112[&rate=6.274491622200549E-4]:7.616918881254E-1)[&rate=6.274491622200549E-4]:1.039286676901E-1,((113[&rate=6.274491622200549E-4]:4.991164015485E-1,117[&rate=6.274491622200549E-4]:5.018561275761E-1)[&rate=6.274491622200549E-4]:1.94049996491E-1,9[&rate=6.274491622200549E-4]:6.849472199574E-1)[&rate=6.274491622200549E-4]:1.724541577761E-1)[&rate=6.274491622200549E-4]:2.948426185364E-2,((110[&rate=6.274491622200549E-4]:3.72728117887E-1,105[&rate=6.274491622200549E-4]:3.508103096679E-1)[&rate=6.274491622200549E-4]:3.27841441358E-1,(14[&rate=6.274491622200549E-4]:3.730690860124E-1,17[&rate=6.274491622200549E-4]:4.114252503961E-1)[&rate=6.274491622200549E-4]:3.329799252873E-1)[&rate=6.274491622200549E-4]:1.890558063694E-1)[&rate=6.274491622200549E-4]:1.553940639224E-1,((((148[&rate=6.274491622200549E-4]:2.063406602403E-1,143[&rate=6.274491622200549E-4]:2.03600934213E-1)[&rate=6.274491622200549E-4]:5.14274115187E-1,((106[&rate=6.274491622200549E-4]:3.779062363058E-1,104[&rate=6.274491622200549E-4]:3.779062363058E-1)[&rate=6.274491622200549E-4]:4.125165487717E-2,(111[&rate=6.274491622200549E-4]:1.650828778747E-2,139[&rate=6.274491622200549E-4]:1.918507535408E-1)[&rate=6.274491622200549E-4]:4.190879595599E-1)[&rate=6.274491622200549E-4]:3.233746924634E-1)[&rate=6.274491622200549E-4]:9.020608406805E-3,116[&rate=6.274491622200549E-4]:6.912792194504E-1)[&rate=6.274491622200549E-4]:9.557240134925E-2,((115[&rate=6.274491622200549E-4]:5.544324504124E-1,(19[&rate=6.274491622200549E-4]:4.698294874219E-1,13[&rate=6.274491622200549E-4]:4.314733230382E-1)[&rate=6.274491622200549E-4]:2.05150908196E-1)[&rate=6.274491622200549E-4]:3.264951358292E-2,((107[&rate=6.274491622200549E-4]:3.821300312352E-1,(109[&rate=6.274491622200549E-4]:3.984272945163E-1,114[&rate=6.274491622200549E-4]:3.189752397218E-1)[&rate=6.274491622200549E-4]:2.880818910683E-3)[&rate=6.274491622200549E-4]:1.693221227328E-1,108[&rate=6.274491622200549E-4]:5.487124279407E-1)[&rate=6.274491622200549E-4]:9.590378263E-2)[&rate=6.274491622200549E-4]:1.997696568044E-1)[&rate=6.274491622200549E-4]:1.8145547997E-1)[&rate=6.274491622200549E-4]:6.206999826678E-2)[&rate=6.274491622200549E-4]:2.944246927661E-2)[&rate=6.274491622200549E-4]:3.328779513059E-1,((3[&rate=6.274491622200549E-4]:6.136840734091E-1,(((86[&rate=6.274491622200549E-4]:7.741193811587E-3,83[&rate=6.274491622200549E-4]:7.741193811587E-3)[&rate=6.274491622200549E-4]:6.651833353476E-2,(88[&rate=6.274491622200549E-4]:3.962228109879E-2,89[&rate=6.274491622200549E-4]:5.33209112358E-2)[&rate=6.274491622200549E-4]:3.463724624756E-2)[&rate=6.274491622200549E-4]:1.567747725005E-1,((((91[&rate=6.274491622200549E-4]:2.078825883279E-3,90[&rate=6.274491622200549E-4]:2.078825883279E-3)[&rate=6.274491622200549E-4]:1.793462320313E-2,92[&rate=6.274491622200549E-4]:2.001344908641E-2)[&rate=6.274491622200549E-4]:1.48961043105E-1,87[&rate=6.274491622200549E-4]:1.552758620544E-1)[&rate=6.274491622200549E-4]:3.445959428391E-2,((93[&rate=6.274491622200549E-4]:2.048807390522E-2,85[&rate=6.274491622200549E-4]:6.789443768201E-3)[&rate=6.274491622200549E-4]:3.619266680768E-2,84[&rate=6.274491622200549E-4]:4.298211057588E-2)[&rate=6.274491622200549E-4]:1.467533457625E-1)[&rate=6.274491622200549E-4]:4.129884350847E-2)[&rate=6.274491622200549E-4]:9.223758009594E-1)[&rate=6.274491622200549E-4]:2.224106792055E-1,((18[&rate=6.274491622200549E-4]:7.057687162357E-1,(15[&rate=6.274491622200549E-4]:4.024036316647E-1,10[&rate=6.274491622200549E-4]:3.640474672813E-1)[&rate=6.274491622200549E-4]:2.951459064886E-1)[&rate=6.274491622200549E-4]:7.653783345811E-2,6[&rate=6.274491622200549E-4]:7.192928510636E-1)[&rate=6.274491622200549E-4]:1.688566960714E-1)[&rate=6.274491622200549E-4]:5.620822190594E-1)[&rate=6.274491622200549E-4]:7.110550676822E-1,101[&rate=6.274491622200549E-4]:1.106492313329E0)[&rate=6.274491622200549E-4]:3.052562333861E-1,98[&rate=6.274491622200549E-4]:5.669996882672E-1)[&rate=6.274491622200549E-4]:2.718409137796E-3)[&rate=6.274491622200549E-4]:4.469094974139E-3)[&rate=6.274491622200549E-4]:1.639577691864E-1,((39[&rate=6.274491622200549E-4]:3.545593824687E-1,((((22[&rate=6.274491622200549E-4]:4.653935447226E-1,27[&rate=6.274491622200549E-4]:4.81831900887E-1)[&rate=6.274491622200549E-4]:2.287577045865E-1,31[&rate=6.274491622200549E-4]:7.489457698572E-1)[&rate=6.274491622200549E-4]:1.707219562671E-2,(26[&rate=6.274491622200549E-4]:5.830245142919E-1,(7[&rate=6.274491622200549E-4]:2.646951723746E-1,8[&rate=6.274491622200549E-4]:2.646951723746E-1)[&rate=6.274491622200549E-4]:2.114800268488E-1)[&rate=6.274491622200549E-4]:1.391578347536E-1)[&rate=6.274491622200549E-4]:2.056579295099E-1,2[&rate=6.274491622200549E-4]:7.442786347197E-1)[&rate=6.274491622200549E-4]:1.567006550578E0)[&rate=6.274491622200549E-4]:1.189727940642E-1,146[&rate=6.274491622200549E-4]:5.937507557678E-1)[&rate=6.274491622200549E-4]:1.361974844864E-1)[&rate=6.274491622200549E-4]:8.49158292043E-3,97[&rate=6.274491622200549E-4]:5.471829925736E-1)[&rate=6.274491622200549E-4]:1.194173279977E-2,(16[&rate=6.274491622200549E-4]:2.680558860127E0,40[&rate=6.274491622200549E-4]:5.950659340102E-1)[&rate=6.274491622200549E-4]:3.509704272935E-2)[&rate=6.274491622200549E-4]:6.127034876238E-3,147[&rate=6.274491622200549E-4]:6.936670607961E-1)[&rate=6.274491622200549E-4]:2.223320619193E-1)[&rate=6.274491622200549E-4]:2.567350348995E-1,(((((((62[&rate=6.274491622200549E-4]:2.916450625014E-1,64[&rate=6.274491622200549E-4]:2.505491720904E-1)[&rate=6.274491622200549E-4]:6.630364705227E-2,(65[&rate=6.274491622200549E-4]:8.353857883926E-2,60[&rate=6.274491622200549E-4]:8.353857883926E-2)[&rate=6.274491622200549E-4]:8.262930879669E-2)[&rate=6.274491622200549E-4]:2.492088557792E-1,(63[&rate=6.274491622200549E-4]:1.918212609377E-1,61[&rate=6.274491622200549E-4]:2.329171513487E-1)[&rate=6.274491622200549E-4]:3.742404139842E-1)[&rate=6.274491622200549E-4]:7.616688212805E-1,128[&rate=6.274491622200549E-4]:1.229100359216E0)[&rate=6.274491622200549E-4]:8.490400651515E-2,(((132[&rate=6.274491622200549E-4]:2.527252672004E-2,129[&rate=6.274491622200549E-4]:2.253280069269E-2)[&rate=6.274491622200549E-4]:2.768913606186E-1,(131[&rate=6.274491622200549E-4]:2.106328124337E-1,130[&rate=6.274491622200549E-4]:2.078930864064E-1)[&rate=6.274491622200549E-4]:9.153107490493E-2)[&rate=6.274491622200549E-4]:6.068173837154E-1,(118[&rate=6.274491622200549E-4]:8.899986326111E-1,69[&rate=6.274491622200549E-4]:9.009575367208E-1)[&rate=6.274491622200549E-4]:1.532292137855E-1)[&rate=6.274491622200549E-4]:4.105025467319E-1)[&rate=6.274491622200549E-4]:1.935270877666E-1,(((51[&rate=6.274491622200549E-4]:5.651954081211E-1,((46[&rate=6.274491622200549E-4]:5.225207938808E-1,(48[&rate=6.274491622200549E-4]:4.489396582807E-1,(41[&rate=6.274491622200549E-4]:3.465109973148E-1,42[&rate=6.274491622200549E-4]:3.519754781891E-1)[&rate=6.274491622200549E-4]:5.871281397139E-2)[&rate=6.274491622200549E-4]:6.26521738516E-2)[&rate=6.274491622200549E-4]:4.866161171885E-2,43[&rate=6.274491622200549E-4]:5.711824055996E-1)[&rate=6.274491622200549E-4]:2.1335406893E-2)[&rate=6.274491622200549E-4]:2.387743968009E-2,(50[&rate=6.274491622200549E-4]:5.295013702415E-1,49[&rate=6.274491622200549E-4]:5.295013702415E-1)[&rate=6.274491622200549E-4]:5.410699668551E-2)[&rate=6.274491622200549E-4]:4.232496630572E-3,(45[&rate=6.274491622200549E-4]:5.061046451636E-1,(47[&rate=6.274491622200549E-4]:7.261472586572E-2,44[&rate=6.274491622200549E-4]:6.715024499147E-2)[&rate=6.274491622200549E-4]:4.416866406092E-1)[&rate=6.274491622200549E-4]:1.063263823283E-1)[&rate=6.274491622200549E-4]:1.217042137146E-1)[&rate=6.274491622200549E-4]:2.078952617941E-1,((121[&rate=6.274491622200549E-4]:2.212359474295E0,35[&rate=6.274491622200549E-4]:8.633207703432E-2)[&rate=6.274491622200549E-4]:2.773084687246E-2,(36[&rate=6.274491622200549E-4]:5.903829553299E-3,127[&rate=6.274491622200549E-4]:2.526451774759E0)[&rate=6.274491622200549E-4]:1.547344368192E-1)[&rate=6.274491622200549E-4]:7.25966680975E-2)[&rate=6.274491622200549E-4]:2.580260589857E-1)[&rate=6.274491622200549E-4]:2.805226218418E-1)[&rate=6.274491622200549E-4]:1.775628009737E-2,((66[&rate=6.274491622200549E-4]:1.409115437431E-1,(126[&rate=6.274491622200549E-4]:1.017324439281E0,(119[&rate=6.274491622200549E-4]:8.480352130441E-1,(120[&rate=6.274491622200549E-4]:6.590716218724E-1,((138[&rate=6.274491622200549E-4]:2.243616416643E-1,136[&rate=6.274491622200549E-4]:9.285479234914E-2)[&rate=6.274491622200549E-4]:2.881663956751E-1,135[&rate=6.274491622200549E-4]:3.125280373394E-1)[&rate=6.274491622200549E-4]:9.44887900125E-2)[&rate=6.274491622200549E-4]:9.307318021283E-2)[&rate=6.274491622200549E-4]:9.549917488801E-1)[&rate=6.274491622200549E-4]:3.707612941476E-1)[&rate=6.274491622200549E-4]:2.23096593435E-1,(67[&rate=6.274491622200549E-4]:1.425690665168E-1,(122[&rate=6.274491622200549E-4]:4.666326776276E-1,(124[&rate=6.274491622200549E-4]:2.396857988805E-1,123[&rate=6.274491622200549E-4]:2.424180393176E-1)[&rate=6.274491622200549E-4]:2.2421463831E-1)[&rate=6.274491622200549E-4]:1.772089392299E-1)[&rate=6.274491622200549E-4]:2.214390706613E-1)[&rate=6.274491622200549E-4]:3.78956415751E-1)[&rate=6.274491622200549E-4]:1.333184182734E-1,34[&rate=6.274491622200549E-4]:1.326927257242E-2)[&rate=6.274491622200549E-4]:2.65221832046E-2,32[&rate=6.274491622200549E-4]:1.787364755793E-2)[&rate=6.274491622200549E-4]:9.813365929928E-3);
tree STATE_20190000 [&joint=-20972.651349566077,lnP=-20972.651349566077] = [&R] (((((((((52[&rate=5.918395082712641E-4]:2.883029602088E-1,(((12[&rate=5.918395082712641E-4]:2.704531337127E-1,5[&rate=5.918395082712641E-4]:2.320969693292E-1)[&rate=5.918395082712641E-4]:1.654959322803E-1,29[&rate=5.918395082712641E-4]:5.427983810615E-1)[&rate=5.918395082712641E-4]:3.295887798426E-1,103[&rate=5.918395082712641E-4]:6.395104485753E-1)[&rate=5.918395082712641E-4]:1.313086246194E0)[&rate=5.918395082712641E-4]:1.783676079084E-1,((((133[&rate=5.918395082712641E-4]:3.272108590246E-1,137[&rate=5.918395082712641E-4]:3.683067494356E-1)[&rate=5.918395082712641E-4]:2.846136898965E-1,134[&rate=5.918395082712641E-4]:5.816875626199E-1)[&rate=5.918395082712641E-4]:4.632761076893E-1,53[&rate=5.918395082712641E-4]:2.930211596421E-1)[&rate=5.918395082712641E-4]:3.924989078819E-2,((75[&rate=5.918395082712641E-4]:4.029631464367E-1,(70[&rate=5.918395082712641E-4]:3.13908913996E-1,(76[&rate=5.918395082712641E-4]:3.178171205155E-1,74[&rate=5.918395082712641E-4]:3.178171205155E-1)[&rate=5.918395082712641E-4]:3.444795786397E-2)[&rate=5.918395082712641E-4]:5.069806805726E-2)[&rate=5.918395082712641E-4]:7.195978759257E-2,(((79[&rate=5.918395082712641E-4]:1.182454762367E-1,(72[&rate=5.918395082712641E-4]:3.121192034806E-2,78[&rate=5.918395082712641E-4]:5.312972856738E-2)[&rate=5.918395082712641E-4]:6.511574766933E-2)[&rate=5.918395082712641E-4]:2.033978666671E-1,(82[&rate=5.918395082712641E-4]:3.170520263686E-1,71[&rate=5.918395082712641E-4]:2.814355880125E-1)[&rate=5.918395082712641E-4]:1.281049461724E-2)[&rate=5.918395082712641E-4]:4.304459335376E-2,((73[&rate=5.918395082712641E-4]:3.592776663635E-1,77[&rate=5.918395082712641E-4]:3.537982143088E-1)[&rate=5.918395082712641E-4]:2.614765150294E-2,(80[&rate=5.918395082712641E-4]:5.855589834098E-2,81[&rate=5.918395082712641E-4]:5.855589834098E-2)[&rate=5.918395082712641E-4]:2.775543510323E-1)[&rate=5.918395082712641E-4]:2.035850880193E-2)[&rate=5.918395082712641E-4]:6.913910736091E-2)[&rate=5.918395082712641E-4]:6.038111750131E-1)[&rate=5.918395082712641E-4]:1.262027963756E-1)[&rate=5.918395082712641E-4]:3.786328096831E-1,125[&rate=5.918395082712641E-4]:6.267241428278E-1)[&rate=5.918395082712641E-4]:6.559378058025E-1,((57[&rate=5.918395082712641E-4]:4.029945876098E-1,((58[&rate=5.918395082712641E-4]:3.483825667846E-1,(56[&rate=5.918395082712641E-4]:2.151588159343E-1,55[&rate=5.918395082712641E-4]:2.151588159343E-1)[&rate=5.918395082712641E-4]:1.059013464786E-1)[&rate=5.918395082712641E-4]:2.097491991855E-2,((54[&rate=5.918395082712641E-4]:5.514967335606E-2,37[&rate=5.918395082712641E-4]:1.316524055965E-1)[&rate=5.918395082712641E-4]:2.023447589407E-1,59[&rate=5.918395082712641E-4]:2.95745798417E-1)[&rate=5.918395082712641E-4]:5.448600522599E-2)[&rate=5.918395082712641E-4]:5.003054352968E-2)[&rate=5.918395082712641E-4]:3.135040392695E-1,68[&rate=5.918395082712641E-4]:6.645860585732E-1)[&rate=5.918395082712641E-4]:4.514092233904E-1)[&rate=5.918395082712641E-4]:1.993318144955E-1,(((67[&rate=5.918395082712641E-4]:2.083172407551E-1,(122[&rate=5.918395082712641E-4]:2.638579563502E-1,(123[&rate=5.918395082712641E-4]:1.280512463231E-1,124[&rate=5.918395082712641E-4]:1.253190058859E-1)[&rate=5.918395082712641E-4]:1.358067100272E-1)[&rate=5.918395082712641E-4]:4.457318347455E-1)[&rate=5.918395082712641E-4]:1.991490465894E-1,66[&rate=5.918395082712641E-4]:4.074662873445E-1)[&rate=5.918395082712641E-4]:5.452240629731E-2,((119[&rate=5.918395082712641E-4]:1.421524335068E0,126[&rate=5.918395082712641E-4]:6.358218124242E-1)[&rate=5.918395082712641E-4]:2.028900618524E-1,(120[&rate=5.918395082712641E-4]:1.072695068554E0,((138[&rate=5.918395082712641E-4]:2.435435879957E-1,136[&rate=5.918395082712641E-4]:1.120367386805E-1)[&rate=5.918395082712641E-4]:4.875936852098E-1,135[&rate=5.918395082712641E-4]:5.311372732055E-1)[&rate=5.918395082712641E-4]:2.895030008278E-1)[&rate=5.918395082712641E-4]:4.558289174077E-1)[&rate=5.918395082712641E-4]:8.704510090503E-1)[&rate=5.918395082712641E-4]:3.05617765045E-1)[&rate=5.918395082712641E-4]:1.036669088888E-1,34[&rate=5.918395082712641E-4]:8.259668945519E-3)[&rate=5.918395082712641E-4]:2.337426107423E-2,32[&rate=5.918395082712641E-4]:9.716121800664E-3)[&rate=5.918395082712641E-4]:1.487569487574E-1,((38[&rate=5.918395082712641E-4]:8.485144725068E-1,(((96[&rate=5.918395082712641E-4]:5.197334895819E-1,99[&rate=5.918395082712641E-4]:5.552526152647E-1)[&rate=5.918395082712641E-4]:1.327826308205E-1,((97[&rate=5.918395082712641E-4]:4.03312475065E-1,(98[&rate=5.918395082712641E-4]:4.135657210445E-1,(((((((141[&rate=5.918395082712641E-4]:6.251617664174E-2,145[&rate=5.918395082712641E-4]:6.525590266932E-2)[&rate=5.918395082712641E-4]:4.880818692116E-2,144[&rate=5.918395082712641E-4]:1.085846375355E-1)[&rate=5.918395082712641E-4]:4.68611711226E-1,142[&rate=5.918395082712641E-4]:5.826758008165E-1)[&rate=5.918395082712641E-4]:9.150752090322E-1,(((((25[&rate=5.918395082712641E-4]:6.522151494221E-1,20[&rate=5.918395082712641E-4]:6.330370672304E-1)[&rate=5.918395082712641E-4]:1.424921431547E-1,23[&rate=5.918395082712641E-4]:7.837483884672E-1)[&rate=5.918395082712641E-4]:1.622192107627E-1,(11[&rate=5.918395082712641E-4]:6.591870338328E-1,140[&rate=5.918395082712641E-4]:6.400089516411E-1)[&rate=5.918395082712641E-4]:2.018490585479E-1)[&rate=5.918395082712641E-4]:2.968732711154E-1,102[&rate=5.918395082712641E-4]:9.215593883863E-2)[&rate=5.918395082712641E-4]:7.358114647724E-2,(24[&rate=5.918395082712641E-4]:8.400106311453E-1,(1[&rate=5.918395082712641E-4]:1.984134068123E-2,(28[&rate=5.918395082712641E-4]:5.522328114239E-1,21[&rate=5.918395082712641E-4]:5.275752771774E-1)[&rate=5.918395082712641E-4]:2.539098991203E-1)[&rate=5.918395082712641E-4]:3.934737265587E-2)[&rate=5.918395082712641E-4]:4.873702897869E-1)[&rate=5.918395082712641E-4]:8.543858206701E-2)[&rate=5.918395082712641E-4]:4.270538850559E-2,(((110[&rate=5.918395082712641E-4]:9.076457041417E-1,105[&rate=5.918395082712641E-4]:8.857278959226E-1)[&rate=5.918395082712641E-4]:1.347495260146E-1,((((14[&rate=5.918395082712641E-4]:5.061695023632E-1,17[&rate=5.918395082712641E-4]:5.445256667468E-1)[&rate=5.918395082712641E-4]:2.021355255529E-1,117[&rate=5.918395082712641E-4]:7.110447539436E-1)[&rate=5.918395082712641E-4]:1.309223428586E-2,((30[&rate=5.918395082712641E-4]:2.738476598218E-1,4[&rate=5.918395082712641E-4]:1.012449200957E-1)[&rate=5.918395082712641E-4]:2.684326934524E-1,112[&rate=5.918395082712641E-4]:4.272118601233E-1)[&rate=5.918395082712641E-4]:2.941854020786E-1)[&rate=5.918395082712641E-4]:4.255679088699E-2,(113[&rate=5.918395082712641E-4]:5.209678705563E-1,9[&rate=5.918395082712641E-4]:5.127486924742E-1)[&rate=5.918395082712641E-4]:2.429861825326E-1)[&rate=5.918395082712641E-4]:2.839206291221E-1)[&rate=5.918395082712641E-4]:7.039340252514E-2,((116[&rate=5.918395082712641E-4]:7.660409386128E-1,(((111[&rate=5.918395082712641E-4]:2.373791575625E-2,139[&rate=5.918395082712641E-4]:1.990803815096E-1)[&rate=5.918395082712641E-4]:5.641936901533E-1,(106[&rate=5.918395082712641E-4]:1.294079765457E-1,104[&rate=5.918395082712641E-4]:1.294079765457E-1)[&rate=5.918395082712641E-4]:4.420852731994E-1)[&rate=5.918395082712641E-4]:1.339121790306E-1,(148[&rate=5.918395082712641E-4]:2.606827859318E-1,143[&rate=5.918395082712641E-4]:2.579430599045E-1)[&rate=5.918395082712641E-4]:4.228048346249E-1)[&rate=5.918395082712641E-4]:1.209094824398E-1)[&rate=5.918395082712641E-4]:6.095080256674E-2,(((108[&rate=5.918395082712641E-4]:3.814766201483E-1,107[&rate=5.918395082712641E-4]:3.842163461756E-1)[&rate=5.918395082712641E-4]:1.952667743326E-1,(109[&rate=5.918395082712641E-4]:3.741186500563E-1,114[&rate=5.918395082712641E-4]:2.946665952618E-1)[&rate=5.918395082712641E-4]:2.245425526437E-1)[&rate=5.918395082712641E-4]:1.622032131206E-1,(115[&rate=5.918395082712641E-4]:6.183854877603E-1,(19[&rate=5.918395082712641E-4]:5.588110987482E-1,13[&rate=5.918395082712641E-4]:5.204549343645E-1)[&rate=5.918395082712641E-4]:1.801223342176E-1)[&rate=5.918395082712641E-4]:6.302687326587E-2)[&rate=5.918395082712641E-4]:1.455793801534E-1)[&rate=5.918395082712641E-4]:2.090845627347E-1)[&rate=5.918395082712641E-4]:2.495855738919E-1)[&rate=5.918395082712641E-4]:2.486309463839E-1,(((15[&rate=5.918395082712641E-4]:5.002722596139E-1,10[&rate=5.918395082712641E-4]:4.619160952304E-1)[&rate=5.918395082712641E-4]:1.934265084141E-1,(6[&rate=5.918395082712641E-4]:4.261586431991E-1,18[&rate=5.918395082712641E-4]:4.891723418292E-1)[&rate=5.918395082712641E-4]:2.127456042811E-1)[&rate=5.918395082712641E-4]:6.530122295932E-2,(((88[&rate=5.918395082712641E-4]:5.098569906978E-2,89[&rate=5.918395082712641E-4]:6.46843292068E-2)[&rate=5.918395082712641E-4]:2.951351258233E-1,(((83[&rate=5.918395082712641E-4]:2.787103816161E-2,86[&rate=5.918395082712641E-4]:2.787103816161E-2)[&rate=5.918395082712641E-4]:5.559670296812E-2,85[&rate=5.918395082712641E-4]:8.346774112973E-2)[&rate=5.918395082712641E-4]:2.055575002928E-1,(((93[&rate=5.918395082712641E-4]:7.22500313201E-2,84[&rate=5.918395082712641E-4]:5.855140118309E-2)[&rate=5.918395082712641E-4]:7.99883582893E-2,((91[&rate=5.918395082712641E-4]:1.975911456496E-2,90[&rate=5.918395082712641E-4]:1.975911456496E-2)[&rate=5.918395082712641E-4]:3.355358007419E-2,92[&rate=5.918395082712641E-4]:5.331269463915E-2)[&rate=5.918395082712641E-4]:9.892569497026E-2)[&rate=5.918395082712641E-4]:5.465449878233E-2,87[&rate=5.918395082712641E-4]:1.931942582547E-1)[&rate=5.918395082712641E-4]:9.583098316784E-2)[&rate=5.918395082712641E-4]:5.70955834705E-2)[&rate=5.918395082712641E-4]:7.994218156737E-1,3[&rate=5.918395082712641E-4]:6.058166131696E-1)[&rate=5.918395082712641E-4]:4.633406274942E-2)[&rate=5.918395082712641E-4]:8.87621600326E-1)[&rate=5.918395082712641E-4]:3.515485487731E-1,101[&rate=5.918395082712641E-4]:8.885810989906E-1)[&rate=5.918395082712641E-4]:3.697334805014E-1)[&rate=5.918395082712641E-4]:1.89200305933E-1)[&rate=5.918395082712641E-4]:5.697954977734E-2,((94[&rate=5.918395082712641E-4]:1.284260790175E-1,100[&rate=5.918395082712641E-4]:1.284260790175E-1)[&rate=5.918395082712641E-4]:3.331856975969E-1,95[&rate=5.918395082712641E-4]:5.463112301664E-1)[&rate=5.918395082712641E-4]:1.243633083371E-1)[&rate=5.918395082712641E-4]:6.431745833194E-3)[&rate=5.918395082712641E-4]:2.87579391932E-1,((((((26[&rate=5.918395082712641E-4]:6.017943553614E-1,(7[&rate=5.918395082712641E-4]:4.579465262266E-1,8[&rate=5.918395082712641E-4]:4.579465262266E-1)[&rate=5.918395082712641E-4]:3.699851406623E-2)[&rate=5.918395082712641E-4]:2.636030357658E-1,(31[&rate=5.918395082712641E-4]:8.652934611893E-1,(22[&rate=5.918395082712641E-4]:4.34493347114E-1,27[&rate=5.918395082712641E-4]:4.509317032784E-1)[&rate=5.918395082712641E-4]:3.760055935273E-1)[&rate=5.918395082712641E-4]:4.393954637623E-2)[&rate=5.918395082712641E-4]:1.73334703621E-1,2[&rate=5.918395082712641E-4]:8.551704509125E-1)[&rate=5.918395082712641E-4]:1.596592790476E0,147[&rate=5.918395082712641E-4]:5.524144877392E-1)[&rate=5.918395082712641E-4]:6.128811301155E-2,(146[&rate=5.918395082712641E-4]:4.971761319218E-1,40[&rate=5.918395082712641E-4]:3.769575526869E-1)[&rate=5.918395082712641E-4]:1.793679988835E-1)[&rate=5.918395082712641E-4]:2.554762248621E-1,(16[&rate=5.918395082712641E-4]:2.537754174695E0,39[&rate=5.918395082712641E-4]:4.522612485779E-1)[&rate=5.918395082712641E-4]:3.595405278546E-1)[&rate=5.918395082712641E-4]:1.353963754111E-2)[&rate=5.918395082712641E-4]:9.147906946213E-2)[&rate=5.918395082712641E-4]:6.185069487388E-1,((((((60[&rate=5.918395082712641E-4]:1.836535970206E-1,(64[&rate=5.918395082712641E-4]:3.043906049834E-1,62[&rate=5.918395082712641E-4]:3.454864953944E-1)[&rate=5.918395082712641E-4]:2.994792354395E-2)[&rate=5.918395082712641E-4]:5.863446424133E-3,65[&rate=5.918395082712641E-4]:1.895170434448E-1)[&rate=5.918395082712641E-4]:2.482304010776E-1,(63[&rate=5.918395082712641E-4]:3.543455684415E-1,61[&rate=5.918395082712641E-4]:3.954414588525E-1)[&rate=5.918395082712641E-4]:2.340868075876E-1)[&rate=5.918395082712641E-4]:9.136450885959E-1,(((118[&rate=5.918395082712641E-4]:9.506439696426E-1,((129[&rate=5.918395082712641E-4]:2.436745136403E-1,(131[&rate=5.918395082712641E-4]:1.796453343755E-1,130[&rate=5.918395082712641E-4]:1.769056083482E-1)[&rate=5.918395082712641E-4]:6.676890529212E-2)[&rate=5.918395082712641E-4]:1.229903098153E-3,132[&rate=5.918395082712641E-4]:2.476441427658E-1)[&rate=5.918395082712641E-4]:5.687532515342E-1)[&rate=5.918395082712641E-4]:3.06730192632E-2,69[&rate=5.918395082712641E-4]:9.922758930155E-1)[&rate=5.918395082712641E-4]:5.297912303279E-1,128[&rate=5.918395082712641E-4]:1.371382191836E0)[&rate=5.918395082712641E-4]:3.206513580236E-2)[&rate=5.918395082712641E-4]:5.89611909767E-1,(45[&rate=5.918395082712641E-4]:9.430412711164E-1,((50[&rate=5.918395082712641E-4]:3.662079867291E-1,49[&rate=5.918395082712641E-4]:3.662079867291E-1)[&rate=5.918395082712641E-4]:3.696966319555E-1,((51[&rate=5.918395082712641E-4]:5.07580234141E-1,(44[&rate=5.918395082712641E-4]:4.774646007618E-1,47[&rate=5.918395082712641E-4]:4.82929081636E-1)[&rate=5.918395082712641E-4]:5.197355687647E-2)[&rate=5.918395082712641E-4]:2.272702558839E-1,((43[&rate=5.918395082712641E-4]:4.024462206994E-1,46[&rate=5.918395082712641E-4]:4.024462206994E-1)[&rate=5.918395082712641E-4]:8.074441318322E-2,((42[&rate=5.918395082712641E-4]:3.210497493834E-1,41[&rate=5.918395082712641E-4]:3.155852685091E-1)[&rate=5.918395082712641E-4]:9.11738804598E-2,48[&rate=5.918395082712641E-4]:4.504749959634E-1)[&rate=5.918395082712641E-4]:2.178667617067E-2)[&rate=5.918395082712641E-4]:2.789822605139E-1)[&rate=5.918395082712641E-4]:6.518609533806E-3)[&rate=5.918395082712641E-4]:1.825464884975E-1)[&rate=5.918395082712641E-4]:2.76621753998E-1)[&rate=5.918395082712641E-4]:4.080496991782E-2,((35[&rate=5.918395082712641E-4]:1.109361410997E-1,(121[&rate=5.918395082712641E-4]:2.137880636848E0,127[&rate=5.918395082712641E-4]:2.578976527259E0)[&rate=5.918395082712641E-4]:9.908290151182E-2)[&rate=5.918395082712641E-4]:4.581626488819E-3,36[&rate=5.918395082712641E-4]:1.620931100543E-1)[&rate=5.918395082712641E-4]:3.895793164474E-1)[&rate=5.918395082712641E-4]:3.595588906942E-1)[&rate=5.918395082712641E-4]:1.787486026772E-1)[&rate=5.918395082712641E-4]:3.56772795447E-2,33[&rate=5.918395082712641E-4]:1.996298021575E-1);
tree STATE_20200000 [&joint=-21004.494196676853,lnP=-21004.494196676853] = [&R] (33[&rate=5.859730900314485E-4]:1.830237422497E-1,(((((38[&rate=5.859730900314485E-4]:9.173257623886E-1,(((99[&rate=5.859730900314485E-4]:6.483839211301E-1,96[&rate=5.859730900314485E-4]:6.128647954472E-1)[&rate=5.859730900314485E-4]:2.967315062045E-1,((((94[&rate=5.859730900314485E-4]:3.25490665103E-1,100[&rate=5.859730900314485E-4]:3.25490665103E-1)[&rate=5.859730900314485E-4]:1.608541006695E-1,95[&rate=5.859730900314485E-4]:5.710442193246E-1)[&rate=5.859730900314485E-4]:9.865699396132E-2,98[&rate=5.859730900314485E-4]:6.587722515372E-1)[&rate=5.859730900314485E-4]:1.971006182654E-1,97[&rate=5.859730900314485E-4]:6.564193178901E-1)[&rate=5.859730900314485E-4]:6.738463403476E-2)[&rate=5.859730900314485E-4]:1.734780596725E-1,((((((((((((19[&rate=5.859730900314485E-4]:3.761861838609E-1,13[&rate=5.859730900314485E-4]:3.378300194772E-1)[&rate=5.859730900314485E-4]:3.975278934177E-1,((107[&rate=5.859730900314485E-4]:2.68529703108E-1,108[&rate=5.859730900314485E-4]:2.657899770806E-1)[&rate=5.859730900314485E-4]:1.85361088589E-1,(109[&rate=5.859730900314485E-4]:3.02651454659E-1,114[&rate=5.859730900314485E-4]:2.231993998645E-1)[&rate=5.859730900314485E-4]:1.704174192297E-1)[&rate=5.859730900314485E-4]:2.595493129788E-1)[&rate=5.859730900314485E-4]:4.100948157495E-2,115[&rate=5.859730900314485E-4]:6.94175613648E-1)[&rate=5.859730900314485E-4]:1.863572434451E-1,(((116[&rate=5.859730900314485E-4]:5.400896770586E-1,((139[&rate=5.859730900314485E-4]:4.816039787553E-1,(111[&rate=5.859730900314485E-4]:5.626565311041E-2,106[&rate=5.859730900314485E-4]:3.982729694604E-2)[&rate=5.859730900314485E-4]:2.499958598915E-1)[&rate=5.859730900314485E-4]:2.58585965584E-1,104[&rate=5.859730900314485E-4]:5.484091224215E-1)[&rate=5.859730900314485E-4]:5.195452723987E-2)[&rate=5.859730900314485E-4]:2.277722123014E-1,(148[&rate=5.859730900314485E-4]:5.046618493079E-1,143[&rate=5.859730900314485E-4]:5.019221232805E-1)[&rate=5.859730900314485E-4]:3.015562044358E-1)[&rate=5.859730900314485E-4]:1.521895306304E-2,(((141[&rate=5.859730900314485E-4]:8.490780264163E-2,144[&rate=5.859730900314485E-4]:8.216807661427E-2)[&rate=5.859730900314485E-4]:2.938010653915E-2,145[&rate=5.859730900314485E-4]:1.170276352084E-1)[&rate=5.859730900314485E-4]:7.603278917764E-2,142[&rate=5.859730900314485E-4]:1.93060424386E-1)[&rate=5.859730900314485E-4]:8.448149385851E-1)[&rate=5.859730900314485E-4]:9.745201467001E-2)[&rate=5.859730900314485E-4]:1.326213369752E-1,(((9[&rate=5.859730900314485E-4]:6.843258395932E-1,(113[&rate=5.859730900314485E-4]:4.327668187595E-1,(112[&rate=5.859730900314485E-4]:2.053818755001E-2,117[&rate=5.859730900314485E-4]:2.327791357759E-2)[&rate=5.859730900314485E-4]:4.122286312095E-1)[&rate=5.859730900314485E-4]:2.597781989157E-1)[&rate=5.859730900314485E-4]:5.891799332239E-2,((14[&rate=5.859730900314485E-4]:3.400744501502E-1,17[&rate=5.859730900314485E-4]:3.784306145339E-1)[&rate=5.859730900314485E-4]:3.55806964061E-1,(30[&rate=5.859730900314485E-4]:4.963720006478E-1,4[&rate=5.859730900314485E-4]:3.237692609218E-1)[&rate=5.859730900314485E-4]:3.145779067143E-1)[&rate=5.859730900314485E-4]:5.558159678638E-2)[&rate=5.859730900314485E-4]:1.542732412517E-1,(110[&rate=5.859730900314485E-4]:3.66388803424E-1,105[&rate=5.859730900314485E-4]:3.44470995205E-1)[&rate=5.859730900314485E-4]:5.338679967706E-1)[&rate=5.859730900314485E-4]:1.896097226408E-1)[&rate=5.859730900314485E-4]:2.123336330287E-1,((24[&rate=5.859730900314485E-4]:9.938631000228E-1,(1[&rate=5.859730900314485E-4]:1.291479303776E-1,(21[&rate=5.859730900314485E-4]:6.259994220691E-1,28[&rate=5.859730900314485E-4]:6.506569563156E-1)[&rate=5.859730900314485E-4]:2.647923439249E-1)[&rate=5.859730900314485E-4]:8.389325183704E-2)[&rate=5.859730900314485E-4]:3.433978078603E-1,(102[&rate=5.859730900314485E-4]:1.028513771003E-1,(((25[&rate=5.859730900314485E-4]:5.107157709068E-1,20[&rate=5.859730900314485E-4]:4.91537688715E-1)[&rate=5.859730900314485E-4]:3.826497374296E-2,23[&rate=5.859730900314485E-4]:5.380218405401E-1)[&rate=5.859730900314485E-4]:2.790801659915E-1,(11[&rate=5.859730900314485E-4]:5.449243009806E-1,140[&rate=5.859730900314485E-4]:5.257462187889E-1)[&rate=5.859730900314485E-4]:1.872461987017E-1)[&rate=5.859730900314485E-4]:4.364343020754E-1)[&rate=5.859730900314485E-4]:7.276569516647E-2)[&rate=5.859730900314485E-4]:5.808993291253E-2)[&rate=5.859730900314485E-4]:1.82458316556E-1,((((88[&rate=5.859730900314485E-4]:1.149131734518E-1,89[&rate=5.859730900314485E-4]:1.286118035888E-1)[&rate=5.859730900314485E-4]:2.060782541481E-1,(87[&rate=5.859730900314485E-4]:2.543256306265E-1,(((90[&rate=5.859730900314485E-4]:4.676689661797E-2,92[&rate=5.859730900314485E-4]:4.676689661797E-2)[&rate=5.859730900314485E-4]:5.204732181811E-2,91[&rate=5.859730900314485E-4]:9.881421843608E-2)[&rate=5.859730900314485E-4]:1.188769958928E-1,(86[&rate=5.859730900314485E-4]:1.701798068163E-1,(85[&rate=5.859730900314485E-4]:1.425534750276E-1,((93[&rate=5.859730900314485E-4]:1.589981604109E-2,84[&rate=5.859730900314485E-4]:2.201185904075E-3)[&rate=5.859730900314485E-4]:1.316450749032E-1,83[&rate=5.859730900314485E-4]:1.338462608073E-1)[&rate=5.859730900314485E-4]:8.707214220294E-3)[&rate=5.859730900314485E-4]:2.762633178871E-2)[&rate=5.859730900314485E-4]:3.381277737558E-2)[&rate=5.859730900314485E-4]:5.033304643458E-2)[&rate=5.859730900314485E-4]:6.666579697338E-2)[&rate=5.859730900314485E-4]:8.597512791692E-1,3[&rate=5.859730900314485E-4]:6.410166793719E-1)[&rate=5.859730900314485E-4]:5.435947527169E-2,(6[&rate=5.859730900314485E-4]:6.601870798264E-1,(18[&rate=5.859730900314485E-4]:6.744754703441E-1,(15[&rate=5.859730900314485E-4]:3.697194076563E-1,10[&rate=5.859730900314485E-4]:3.313632432728E-1)[&rate=5.859730900314485E-4]:2.965368846056E-1)[&rate=5.859730900314485E-4]:4.87253081124E-2)[&rate=5.859730900314485E-4]:8.724386933766E-2)[&rate=5.859730900314485E-4]:7.180494410643E-1)[&rate=5.859730900314485E-4]:3.528213635062E-1,101[&rate=5.859730900314485E-4]:7.635072331865E-1)[&rate=5.859730900314485E-4]:6.462321398544E-1,146[&rate=5.859730900314485E-4]:5.56793793282E-1)[&rate=5.859730900314485E-4]:3.017049198572E-2,((((22[&rate=5.859730900314485E-4]:5.249039479506E-1,27[&rate=5.859730900314485E-4]:5.41342304115E-1)[&rate=5.859730900314485E-4]:3.421553560257E-1,(31[&rate=5.859730900314485E-4]:8.471126015573E-1,(26[&rate=5.859730900314485E-4]:6.951218055032E-1,(7[&rate=5.859730900314485E-4]:4.670073700851E-1,8[&rate=5.859730900314485E-4]:4.670073700851E-1)[&rate=5.859730900314485E-4]:1.212651203495E-1)[&rate=5.859730900314485E-4]:1.081551796157E-1)[&rate=5.859730900314485E-4]:7.474122296707E-2)[&rate=5.859730900314485E-4]:1.113885961639E-1,2[&rate=5.859730900314485E-4]:8.058451604142E-1)[&rate=5.859730900314485E-4]:1.54908309932E0,16[&rate=5.859730900314485E-4]:2.483695383022E0)[&rate=5.859730900314485E-4]:6.854324912857E-2)[&rate=5.859730900314485E-4]:3.64743369903E-2,39[&rate=5.859730900314485E-4]:5.032200430231E-1)[&rate=5.859730900314485E-4]:3.798986470661E-1,(147[&rate=5.859730900314485E-4]:8.952390720045E-1,40[&rate=5.859730900314485E-4]:8.378620228242E-1)[&rate=5.859730900314485E-4]:4.525666726503E-2)[&rate=5.859730900314485E-4]:8.520157287435E-2)[&rate=5.859730900314485E-4]:1.731151035411E-2)[&rate=5.859730900314485E-4]:5.2889686151E-1,(((127[&rate=5.859730900314485E-4]:1.56937468559E0,121[&rate=5.859730900314485E-4]:1.128278795179E0)[&rate=5.859730900314485E-4]:1.163259823759E0,36[&rate=5.859730900314485E-4]:2.120865641431E-1)[&rate=5.859730900314485E-4]:1.918766032189E-1,(((45[&rate=5.859730900314485E-4]:6.649963455418E-1,((((42[&rate=5.859730900314485E-4]:1.644887289074E-1,41[&rate=5.859730900314485E-4]:1.590242480331E-1)[&rate=5.859730900314485E-4]:2.024085977139E-1,48[&rate=5.859730900314485E-4]:4.051486927416E-1)[&rate=5.859730900314485E-4]:1.978721435309E-1,(46[&rate=5.859730900314485E-4]:5.62838494065E-1,43[&rate=5.859730900314485E-4]:5.62838494065E-1)[&rate=5.859730900314485E-4]:5.111130395589E-2)[&rate=5.859730900314485E-4]:3.719105366441E-2,((50[&rate=5.859730900314485E-4]:5.048318308303E-1,49[&rate=5.859730900314485E-4]:5.048318308303E-1)[&rate=5.859730900314485E-4]:4.887506196188E-2,(51[&rate=5.859730900314485E-4]:5.153313003129E-1,(44[&rate=5.859730900314485E-4]:1.389365219626E-1,47[&rate=5.859730900314485E-4]:1.444010028369E-1)[&rate=5.859730900314485E-4]:3.982527018475E-1)[&rate=5.859730900314485E-4]:4.384007335357E-2)[&rate=5.859730900314485E-4]:6.464707364741E-2)[&rate=5.859730900314485E-4]:2.205221516783E-2)[&rate=5.859730900314485E-4]:3.069003281936E-1,((128[&rate=5.859730900314485E-4]:1.129656712388E0,((69[&rate=5.859730900314485E-4]:6.187246457963E-1,118[&rate=5.859730900314485E-4]:6.077657416866E-1)[&rate=5.859730900314485E-4]:5.251174407476E-2,((129[&rate=5.859730900314485E-4]:2.398907777485E-1,132[&rate=5.859730900314485E-4]:2.426305037758E-1)[&rate=5.859730900314485E-4]:3.686272949372E-2,(131[&rate=5.859730900314485E-4]:9.035958093544E-2,130[&rate=5.859730900314485E-4]:8.761985490808E-2)[&rate=5.859730900314485E-4]:1.891336523341E-1)[&rate=5.859730900314485E-4]:2.465376771493E-1)[&rate=5.859730900314485E-4]:6.091052540243E-1)[&rate=5.859730900314485E-4]:2.110776621484E-1,((64[&rate=5.859730900314485E-4]:5.461551347468E-1,(60[&rate=5.859730900314485E-4]:3.650632386104E-1,(65[&rate=5.859730900314485E-4]:1.52963205874E-1,62[&rate=5.859730900314485E-4]:3.447440277917E-1)[&rate=5.859730900314485E-4]:2.121000327364E-1)[&rate=5.859730900314485E-4]:3.040696462975E-2)[&rate=5.859730900314485E-4]:1.095218759532E-1,(63[&rate=5.859730900314485E-4]:7.936123216858E-2,61[&rate=5.859730900314485E-4]:1.204571225796E-1)[&rate=5.859730900314485E-4]:5.763157785314E-1)[&rate=5.859730900314485E-4]:7.836875008231E-1)[&rate=5.859730900314485E-4]:4.045585114899E-1)[&rate=5.859730900314485E-4]:9.635767686413E-2,35[&rate=5.859730900314485E-4]:3.128834396032E-1)[&rate=5.859730900314485E-4]:4.450438529303E-2)[&rate=5.859730900314485E-4]:4.864693524869E-1)[&rate=5.859730900314485E-4]:9.007642219111E-2,(((((53[&rate=5.859730900314485E-4]:6.639462200215E-1,(((134[&rate=5.859730900314485E-4]:4.536265094391E-1,133[&rate=5.859730900314485E-4]:4.837634957403E-1)[&rate=5.859730900314485E-4]:8.215171801637E-2,137[&rate=5.859730900314485E-4]:6.070111041677E-1)[&rate=5.859730900314485E-4]:8.629087183717E-1,((75[&rate=5.859730900314485E-4]:4.490560249662E-1,((76[&rate=5.859730900314485E-4]:1.647238424985E-1,74[&rate=5.859730900314485E-4]:1.647238424985E-1)[&rate=5.859730900314485E-4]:2.603754160592E-1,70[&rate=5.859730900314485E-4]:3.867430941743E-1)[&rate=5.859730900314485E-4]:2.395676640849E-2)[&rate=5.859730900314485E-4]:9.245378666405E-2,(((80[&rate=5.859730900314485E-4]:7.124548727137E-2,81[&rate=5.859730900314485E-4]:7.124548727137E-2)[&rate=5.859730900314485E-4]:2.12130020708E-1,(73[&rate=5.859730900314485E-4]:3.11041245019E-1,77[&rate=5.859730900314485E-4]:3.055617929642E-1)[&rate=5.859730900314485E-4]:2.164933145353E-2)[&rate=5.859730900314485E-4]:1.912526994098E-1,(((79[&rate=5.859730900314485E-4]:2.376404554478E-1,82[&rate=5.859730900314485E-4]:2.458596335299E-1)[&rate=5.859730900314485E-4]:2.973916909438E-2,(72[&rate=5.859730900314485E-4]:1.761561352619E-2,78[&rate=5.859730900314485E-4]:3.95334217455E-2)[&rate=5.859730900314485E-4]:2.278462027967E-1)[&rate=5.859730900314485E-4]:1.465113631669E-1,71[&rate=5.859730900314485E-4]:3.864937274351E-1)[&rate=5.859730900314485E-4]:6.895639776232E-2)[&rate=5.859730900314485E-4]:1.7566535748E-2)[&rate=5.859730900314485E-4]:8.516976821419E-1)[&rate=5.859730900314485E-4]:1.720178486137E-2)[&rate=5.859730900314485E-4]:1.768121036887E-1,(52[&rate=5.859730900314485E-4]:3.736655368115E-1,(((12[&rate=5.859730900314485E-4]:1.376493623703E-1,5[&rate=5.859730900314485E-4]:9.92931979868E-2)[&rate=5.859730900314485E-4]:2.344743205185E-1,29[&rate=5.859730900314485E-4]:4.789729979573E-1)[&rate=5.859730900314485E-4]:3.820386993977E-1,103[&rate=5.859730900314485E-4]:6.281349850262E-1)[&rate=5.859730900314485E-4]:1.409824286346E0)[&rate=5.859730900314485E-4]:4.7528950821E-1)[&rate=5.859730900314485E-4]:2.922128534788E-1,125[&rate=5.859730900314485E-4]:9.225886635278E-1)[&rate=5.859730900314485E-4]:3.920004238008E-1,((59[&rate=5.859730900314485E-4]:4.428566552047E-1,((56[&rate=5.859730900314485E-4]:2.014645253875E-1,55[&rate=5.859730900314485E-4]:2.014645253875E-1)[&rate=5.859730900314485E-4]:1.646620199234E-1,(57[&rate=5.859730900314485E-4]:2.18626845547E-1,((54[&rate=5.859730900314485E-4]:2.795866353868E-2,58[&rate=5.859730900314485E-4]:8.533571271901E-2)[&rate=5.859730900314485E-4]:1.021698180388E-1,37[&rate=5.859730900314485E-4]:2.066312138179E-1)[&rate=5.859730900314485E-4]:4.751475741214E-2)[&rate=5.859730900314485E-4]:1.584286615127E-1)[&rate=5.859730900314485E-4]:6.853338858217E-2)[&rate=5.859730900314485E-4]:3.485718646817E-1,68[&rate=5.859730900314485E-4]:7.422481920174E-1)[&rate=5.859730900314485E-4]:4.056742286445E-1)[&rate=5.859730900314485E-4]:2.329968630835E-1,(66[&rate=5.859730900314485E-4]:3.493024003941E-1,((67[&rate=5.859730900314485E-4]:1.94497098657E-1,((124[&rate=5.859730900314485E-4]:1.0672636751E-1,123[&rate=5.859730900314485E-4]:1.094586079471E-1)[&rate=5.859730900314485E-4]:4.105826996484E-2,122[&rate=5.859730900314485E-4]:1.505168779119E-1)[&rate=5.859730900314485E-4]:5.452527710857E-1)[&rate=5.859730900314485E-4]:8.487069141829E-2,((((138[&rate=5.859730900314485E-4]:1.764274913572E-1,136[&rate=5.859730900314485E-4]:4.492064204199E-2)[&rate=5.859730900314485E-4]:6.646323571388E-1,135[&rate=5.859730900314485E-4]:6.410598484959E-1)[&rate=5.859730900314485E-4]:9.007524659443E-3,(119[&rate=5.859730900314485E-4]:9.695144894133E-1,120[&rate=5.859730900314485E-4]:8.736240784544E-1)[&rate=5.859730900314485E-4]:2.849808922146E-2)[&rate=5.859730900314485E-4]:1.141791014085E0,126[&rate=5.859730900314485E-4]:1.354101070076E0)[&rate=5.859730900314485E-4]:1.724409096845E-1)[&rate=5.859730900314485E-4]:6.993461031885E-2)[&rate=5.859730900314485E-4]:4.83896245579E-1)[&rate=5.859730900314485E-4]:1.007349536011E-1)[&rate=5.859730900314485E-4]:1.593290796788E-2,34[&rate=5.859730900314485E-4]:8.685280891203E-2)[&rate=5.859730900314485E-4]:6.098703321245E-3,32[&rate=5.859730900314485E-4]:7.103370401419E-2)[&rate=5.859730900314485E-4]:1.065105861808E-1);
tree STATE_20210000 [&joint=-20975.810825187407,lnP=-20975.810825187407] = [&R] ((((34[&rate=5.211440440479404E-4]:2.751114854957E-3,((38[&rate=5.211440440479404E-4]:9.430943429725E-1,((39[&rate=5.211440440479404E-4]:7.810976073819E-1,((97[&rate=5.211440440479404E-4]:5.353766072973E-1,16[&rate=5.211440440479404E-4]:2.691907784781E0)[&rate=5.211440440479404E-4]:9.364259998648E-2,((((((102[&rate=5.211440440479404E-4]:4.555324495797E-2,(((25[&rate=5.211440440479404E-4]:3.724443691432E-1,20[&rate=5.211440440479404E-4]:3.532662869515E-1)[&rate=5.211440440479404E-4]:1.094184705926E-1,23[&rate=5.211440440479404E-4]:4.709039356261E-1)[&rate=5.211440440479404E-4]:3.366721975602E-1,(11[&rate=5.211440440479404E-4]:6.277295599749E-1,140[&rate=5.211440440479404E-4]:6.085514777832E-1)[&rate=5.211440440479404E-4]:9.491506636222E-2)[&rate=5.211440440479404E-4]:3.886620432783E-1)[&rate=5.211440440479404E-4]:1.091178444067E-1,((((((107[&rate=5.211440440479404E-4]:4.974932036322E-1,(109[&rate=5.211440440479404E-4]:4.559138484921E-1,114[&rate=5.211440440479404E-4]:3.764617936976E-1)[&rate=5.211440440479404E-4]:6.075743733178E-2)[&rate=5.211440440479404E-4]:1.514469772001E-1,108[&rate=5.211440440479404E-4]:6.46200454805E-1)[&rate=5.211440440479404E-4]:2.119795469609E-1,((19[&rate=5.211440440479404E-4]:6.470870038642E-1,13[&rate=5.211440440479404E-4]:6.087308394805E-1)[&rate=5.211440440479404E-4]:1.265612860905E-1,115[&rate=5.211440440479404E-4]:6.531003447491E-1)[&rate=5.211440440479404E-4]:1.475454104413E-1)[&rate=5.211440440479404E-4]:8.364511330445E-2,((((144[&rate=5.211440440479404E-4]:5.847694017611E-2,141[&rate=5.211440440479404E-4]:6.121666620346E-2)[&rate=5.211440440479404E-4]:1.230692193272E-3,145[&rate=5.211440440479404E-4]:6.518708442432E-2)[&rate=5.211440440479404E-4]:1.121333910944E-1,142[&rate=5.211440440479404E-4]:1.773204755187E-1)[&rate=5.211440440479404E-4]:7.682025838497E-1,((148[&rate=5.211440440479404E-4]:4.063719228197E-1,143[&rate=5.211440440479404E-4]:4.036321967924E-1)[&rate=5.211440440479404E-4]:3.198574262661E-1,(116[&rate=5.211440440479404E-4]:6.772525200987E-1,(139[&rate=5.211440440479404E-4]:4.468182786187E-1,(111[&rate=5.211440440479404E-4]:8.061414389833E-2,(104[&rate=5.211440440479404E-4]:4.594029880715E-2,106[&rate=5.211440440479404E-4]:4.594029880715E-2)[&rate=5.211440440479404E-4]:1.82354889268E-2)[&rate=5.211440440479404E-4]:1.90861668967E-1)[&rate=5.211440440479404E-4]:4.824890360005E-1)[&rate=5.211440440479404E-4]:1.062066460347E-2)[&rate=5.211440440479404E-4]:2.855354118148E-3)[&rate=5.211440440479404E-4]:1.935623296746E-1)[&rate=5.211440440479404E-4]:1.115404429666E-1,((110[&rate=5.211440440479404E-4]:6.670575713453E-1,105[&rate=5.211440440479404E-4]:6.451397631263E-1)[&rate=5.211440440479404E-4]:1.493061397177E-1,((30[&rate=5.211440440479404E-4]:5.177957120423E-1,4[&rate=5.211440440479404E-4]:3.451929723163E-1)[&rate=5.211440440479404E-4]:3.138313846038E-1,(113[&rate=5.211440440479404E-4]:7.12903922069E-1,((14[&rate=5.211440440479404E-4]:6.231588656312E-1,17[&rate=5.211440440479404E-4]:6.615150300149E-1)[&rate=5.211440440479404E-4]:8.333140669237E-2,((112[&rate=5.211440440479404E-4]:2.873345920244E-1,117[&rate=5.211440440479404E-4]:2.90074318052E-1)[&rate=5.211440440479404E-4]:3.783409193798E-1,9[&rate=5.211440440479404E-4]:6.574563333221E-1)[&rate=5.211440440479404E-4]:4.081476091941E-2)[&rate=5.211440440479404E-4]:6.413649745368E-3)[&rate=5.211440440479404E-4]:3.654681426262E-3)[&rate=5.211440440479404E-4]:1.052845596225E-1)[&rate=5.211440440479404E-4]:2.561799291656E-1)[&rate=5.211440440479404E-4]:1.209998313725E-1,(24[&rate=5.211440440479404E-4]:9.041736124516E-1,(1[&rate=5.211440440479404E-4]:3.407410020699E-2,(21[&rate=5.211440440479404E-4]:7.850094921883E-1,28[&rate=5.211440440479404E-4]:8.096670264347E-1)[&rate=5.211440440479404E-4]:1.070844363519E-2)[&rate=5.211440440479404E-4]:8.927759443639E-2)[&rate=5.211440440479404E-4]:3.825205440811E-1)[&rate=5.211440440479404E-4]:2.962076844836E-2)[&rate=5.211440440479404E-4]:5.462063332812E-2,(((6[&rate=5.211440440479404E-4]:6.182318310443E-1,18[&rate=5.211440440479404E-4]:6.812455296744E-1)[&rate=5.211440440479404E-4]:3.271068444092E-2,(15[&rate=5.211440440479404E-4]:5.142514165224E-1,10[&rate=5.211440440479404E-4]:4.758952521389E-1)[&rate=5.211440440479404E-4]:1.914856195107E-1)[&rate=5.211440440479404E-4]:3.337360607796E-1,((87[&rate=5.211440440479404E-4]:2.820077056825E-1,((((90[&rate=5.211440440479404E-4]:9.319806880088E-2,91[&rate=5.211440440479404E-4]:9.319806880088E-2)[&rate=5.211440440479404E-4]:1.667550032714E-2,92[&rate=5.211440440479404E-4]:1.09873569128E-1)[&rate=5.211440440479404E-4]:1.061709397798E-1,((85[&rate=5.211440440479404E-4]:1.076903108301E-2,84[&rate=5.211440440479404E-4]:1.076903108301E-2)[&rate=5.211440440479404E-4]:7.30707023122E-2,(83[&rate=5.211440440479404E-4]:7.392102185704E-2,(86[&rate=5.211440440479404E-4]:7.136139617169E-2,93[&rate=5.211440440479404E-4]:8.506002630871E-2)[&rate=5.211440440479404E-4]:2.559625685348E-3)[&rate=5.211440440479404E-4]:9.918711538167E-3)[&rate=5.211440440479404E-4]:1.185061453756E-1)[&rate=5.211440440479404E-4]:7.196424353338E-2,(88[&rate=5.211440440479404E-4]:1.792849129479E-1,89[&rate=5.211440440479404E-4]:1.929835430849E-1)[&rate=5.211440440479404E-4]:9.502520935635E-2)[&rate=5.211440440479404E-4]:7.697583378274E-3)[&rate=5.211440440479404E-4]:1.002840580765E0,3[&rate=5.211440440479404E-4]:7.451222590499E-1)[&rate=5.211440440479404E-4]:1.875015226945E-1)[&rate=5.211440440479404E-4]:2.739282149211E-1)[&rate=5.211440440479404E-4]:6.833996720124E-1,101[&rate=5.211440440479404E-4]:8.872119426502E-1)[&rate=5.211440440479404E-4]:6.183543724037E-1,40[&rate=5.211440440479404E-4]:5.324021560602E-1)[&rate=5.211440440479404E-4]:1.015268125959E-1,((146[&rate=5.211440440479404E-4]:4.908416874653E-1,147[&rate=5.211440440479404E-4]:4.280001574107E-1)[&rate=5.211440440479404E-4]:3.685852775251E-2,(((31[&rate=5.211440440479404E-4]:8.802826879978E-1,(22[&rate=5.211440440479404E-4]:2.783782536595E-1,27[&rate=5.211440440479404E-4]:2.948166098238E-1)[&rate=5.211440440479404E-4]:5.471099137903E-1)[&rate=5.211440440479404E-4]:1.08920472115E-1,((7[&rate=5.211440440479404E-4]:3.792564274997E-2,8[&rate=5.211440440479404E-4]:3.792564274997E-2)[&rate=5.211440440479404E-4]:6.849562648115E-1,26[&rate=5.211440440479404E-4]:8.2973122263E-1)[&rate=5.211440440479404E-4]:1.156363210443E-1)[&rate=5.211440440479404E-4]:4.932903689362E-1,2[&rate=5.211440440479404E-4]:1.255096268775E0)[&rate=5.211440440479404E-4]:1.109111170037E0)[&rate=5.211440440479404E-4]:2.264473326732E-1)[&rate=5.211440440479404E-4]:6.612848999386E-2)[&rate=5.211440440479404E-4]:8.104014873193E-2)[&rate=5.211440440479404E-4]:1.209212793905E-1,((99[&rate=5.211440440479404E-4]:6.015982377378E-1,96[&rate=5.211440440479404E-4]:5.66079112055E-1)[&rate=5.211440440479404E-4]:4.29041392178E-1,(((94[&rate=5.211440440479404E-4]:3.208360094654E-1,100[&rate=5.211440440479404E-4]:3.208360094654E-1)[&rate=5.211440440479404E-4]:9.109954435357E-2,95[&rate=5.211440440479404E-4]:4.96635007371E-1)[&rate=5.211440440479404E-4]:2.871087531088E-1,98[&rate=5.211440440479404E-4]:7.72814798731E-1)[&rate=5.211440440479404E-4]:2.359669076876E-1)[&rate=5.211440440479404E-4]:2.165248090007E-2)[&rate=5.211440440479404E-4]:1.093814671292E-1)[&rate=5.211440440479404E-4]:4.012668535526E-1,(((35[&rate=5.211440440479404E-4]:7.032465070972E-2,(36[&rate=5.211440440479404E-4]:6.878378184084E-2,127[&rate=5.211440440479404E-4]:2.589331727046E0)[&rate=5.211440440479404E-4]:4.811621133463E-2)[&rate=5.211440440479404E-4]:2.66048870898E-1,121[&rate=5.211440440479404E-4]:2.462400918868E0)[&rate=5.211440440479404E-4]:3.861483164548E-2,((45[&rate=5.211440440479404E-4]:8.137991649557E-1,((51[&rate=5.211440440479404E-4]:5.896662046429E-1,(47[&rate=5.211440440479404E-4]:4.000628918828E-1,44[&rate=5.211440440479404E-4]:3.945984110085E-1)[&rate=5.211440440479404E-4]:2.169257171316E-1)[&rate=5.211440440479404E-4]:8.882622889761E-2,((50[&rate=5.211440440479404E-4]:4.737122329855E-1,49[&rate=5.211440440479404E-4]:4.737122329855E-1)[&rate=5.211440440479404E-4]:1.885710434603E-1,(46[&rate=5.211440440479404E-4]:5.169139792621E-1,(43[&rate=5.211440440479404E-4]:5.082288191871E-1,(41[&rate=5.211440440479404E-4]:4.387197569246E-1,(42[&rate=5.211440440479404E-4]:3.53361015653E-1,48[&rate=5.211440440479404E-4]:3.916123817733E-1)[&rate=5.211440440479404E-4]:9.082322214585E-2)[&rate=5.211440440479404E-4]:1.486425351953E-2)[&rate=5.211440440479404E-4]:8.685160074913E-3)[&rate=5.211440440479404E-4]:1.781561824295E-1)[&rate=5.211440440479404E-4]:1.07446762204E-2)[&rate=5.211440440479404E-4]:1.161810483551E-1)[&rate=5.211440440479404E-4]:2.356347005109E-1,((((((62[&rate=5.211440440479404E-4]:5.592905171929E-1,60[&rate=5.211440440479404E-4]:3.675096952752E-1)[&rate=5.211440440479404E-4]:9.977943191409E-3,64[&rate=5.211440440479404E-4]:5.281725699733E-1)[&rate=5.211440440479404E-4]:2.00632486494E-2,65[&rate=5.211440440479404E-4]:3.97550887116E-1)[&rate=5.211440440479404E-4]:1.106013164889E-1,(63[&rate=5.211440440479404E-4]:1.573217941797E-3,61[&rate=5.211440440479404E-4]:4.266910835284E-2)[&rate=5.211440440479404E-4]:6.572639171698E-1)[&rate=5.211440440479404E-4]:7.470962341788E-1,((118[&rate=5.211440440479404E-4]:5.973522924558E-1,69[&rate=5.211440440479404E-4]:6.083111965654E-1)[&rate=5.211440440479404E-4]:1.514825912417E-1,((132[&rate=5.211440440479404E-4]:5.587784482452E-2,129[&rate=5.211440440479404E-4]:5.313811879716E-2)[&rate=5.211440440479404E-4]:7.805705477048E-2,(131[&rate=5.211440440479404E-4]:8.445022835805E-2,130[&rate=5.211440440479404E-4]:8.17105023307E-2)[&rate=5.211440440479404E-4]:4.948467123695E-2)[&rate=5.211440440479404E-4]:4.806534087599E-1)[&rate=5.211440440479404E-4]:6.981943760039E-1)[&rate=5.211440440479404E-4]:2.223598467625E-1,128[&rate=5.211440440479404E-4]:1.529663079067E0)[&rate=5.211440440479404E-4]:2.931669986913E-1)[&rate=5.211440440479404E-4]:8.092539878299E-2)[&rate=5.211440440479404E-4]:3.670073967564E-1)[&rate=5.211440440479404E-4]:1.237690634754E-1)[&rate=5.211440440479404E-4]:2.917811157438E-2,(((((53[&rate=5.211440440479404E-4]:7.450870612603E-1,((((12[&rate=5.211440440479404E-4]:3.625752302905E-1,5[&rate=5.211440440479404E-4]:3.24219065907E-1)[&rate=5.211440440479404E-4]:3.483830858195E-1,29[&rate=5.211440440479404E-4]:8.178076311785E-1)[&rate=5.211440440479404E-4]:1.535764117178E-1,103[&rate=5.211440440479404E-4]:7.385073305675E-1)[&rate=5.211440440479404E-4]:1.524063231641E0,52[&rate=5.211440440479404E-4]:5.982768276476E-1)[&rate=5.211440440479404E-4]:1.55006954924E-1)[&rate=5.211440440479404E-4]:4.360937296594E-2,(((137[&rate=5.211440440479404E-4]:6.651035188455E-1,134[&rate=5.211440440479404E-4]:5.938706421333E-1)[&rate=5.211440440479404E-4]:6.965714568524E-2,133[&rate=5.211440440479404E-4]:6.936647741197E-1)[&rate=5.211440440479404E-4]:6.926330629828E-1,((75[&rate=5.211440440479404E-4]:4.451412585852E-1,(70[&rate=5.211440440479404E-4]:2.670354252955E-1,(76[&rate=5.211440440479404E-4]:2.809895534343E-1,74[&rate=5.211440440479404E-4]:2.809895534343E-1)[&rate=5.211440440479404E-4]:2.440203624467E-2)[&rate=5.211440440479404E-4]:1.397496689062E-1)[&rate=5.211440440479404E-4]:1.713400143907E-1,(((73[&rate=5.211440440479404E-4]:3.19014665809E-1,(80[&rate=5.211440440479404E-4]:5.242134228462E-2,81[&rate=5.211440440479404E-4]:5.242134228462E-2)[&rate=5.211440440479404E-4]:2.172782550313E-1)[&rate=5.211440440479404E-4]:1.223149980424E-1,(82[&rate=5.211440440479404E-4]:1.944189201197E-1,((72[&rate=5.211440440479404E-4]:6.13556700205E-2,78[&rate=5.211440440479404E-4]:8.327347823981E-2)[&rate=5.211440440479404E-4]:8.506144708395E-2,(71[&rate=5.211440440479404E-4]:3.234753624531E-2,79[&rate=5.211440440479404E-4]:5.974479651934E-2)[&rate=5.211440440479404E-4]:1.085901288044E-1)[&rate=5.211440440479404E-4]:1.786481671389E-2)[&rate=5.211440440479404E-4]:2.140340314029E-1)[&rate=5.211440440479404E-4]:4.987415660498E-2,77[&rate=5.211440440479404E-4]:4.857243684017E-1)[&rate=5.211440440479404E-4]:1.252774525195E-1)[&rate=5.211440440479404E-4]:7.342001257706E-1)[&rate=5.211440440479404E-4]:1.844780940919E-1)[&rate=5.211440440479404E-4]:1.629525460471E-1,125[&rate=5.211440440479404E-4]:7.412664666121E-1)[&rate=5.211440440479404E-4]:3.818566932699E-1,((59[&rate=5.211440440479404E-4]:4.773827965772E-1,((((54[&rate=5.211440440479404E-4]:1.685303649043E-1,58[&rate=5.211440440479404E-4]:2.259074140847E-1)[&rate=5.211440440479404E-4]:1.086140324963E-1,37[&rate=5.211440440479404E-4]:3.53647129641E-1)[&rate=5.211440440479404E-4]:2.298651035586E-3,(56[&rate=5.211440440479404E-4]:2.215117278446E-1,55[&rate=5.211440440479404E-4]:2.215117278446E-1)[&rate=5.211440440479404E-4]:8.798596540024E-2)[&rate=5.211440440479404E-4]:6.683965855472E-2,57[&rate=5.211440440479404E-4]:3.872663135483E-1)[&rate=5.211440440479404E-4]:9.284872346609E-2)[&rate=5.211440440479404E-4]:1.275369543173E-1,68[&rate=5.211440440479404E-4]:5.557394230256E-1)[&rate=5.211440440479404E-4]:4.007170701896E-1)[&rate=5.211440440479404E-4]:3.653696262852E-1,(((66[&rate=5.211440440479404E-4]:1.278971586832E-1,((((138[&rate=5.211440440479404E-4]:1.646188085384E-1,136[&rate=5.211440440479404E-4]:3.311195922321E-2)[&rate=5.211440440479404E-4]:5.53072909505E-1,135[&rate=5.211440440479404E-4]:5.176917180434E-1)[&rate=5.211440440479404E-4]:8.883732532422E-1,126[&rate=5.211440440479404E-4]:9.683076541212E-1)[&rate=5.211440440479404E-4]:2.279013368261E-1,119[&rate=5.211440440479404E-4]:1.981911513591E0)[&rate=5.211440440479404E-4]:1.78862357421E-1)[&rate=5.211440440479404E-4]:1.522668347397E-2,120[&rate=5.211440440479404E-4]:2.080110143527E0)[&rate=5.211440440479404E-4]:2.528513160921E-1,(67[&rate=5.211440440479404E-4]:2.093990991352E-1,(122[&rate=5.211440440479404E-4]:2.465536897124E-1,(123[&rate=5.211440440479404E-4]:1.247713375915E-1,124[&rate=5.211440440479404E-4]:1.220390971544E-1)[&rate=5.211440440479404E-4]:1.217823521209E-1)[&rate=5.211440440479404E-4]:4.641179597635E-1)[&rate=5.211440440479404E-4]:1.865760591141E-1)[&rate=5.211440440479404E-4]:3.781303234788E-1)[&rate=5.211440440479404E-4]:1.208374433313E-1)[&rate=5.211440440479404E-4]:2.530404815192E-2,32[&rate=5.211440440479404E-4]:3.531546636217E-2)[&rate=5.211440440479404E-4]:1.199043673178E-1,33[&rate=5.211440440479404E-4]:1.606992857347E-1);
tree STATE_20220000 [&joint=-20981.5560682386,lnP=-20981.5560682386] = [&R] ((((38[&rate=5.899981732355642E-4]:8.270613110525E-1,(((147[&rate=5.899981732355642E-4]:8.057430302452E-1,40[&rate=5.899981732355642E-4]:7.483659810648E-1)[&rate=5.899981732355642E-4]:3.884351815862E-2,(((((((141[&rate=5.899981732355642E-4]:1.133315792841E-1,(144[&rate=5.899981732355642E-4]:6.567454802504E-2,145[&rate=5.899981732355642E-4]:7.115400007998E-2)[&rate=5.899981732355642E-4]:4.491730523168E-2)[&rate=5.899981732355642E-4]:1.680299696129E-1,142[&rate=5.899981732355642E-4]:2.841012749246E-1)[&rate=5.899981732355642E-4]:9.916776322236E-1,(((115[&rate=5.899981732355642E-4]:7.331137209258E-1,(((107[&rate=5.899981732355642E-4]:1.027455987004E-1,108[&rate=5.899981732355642E-4]:1.00005872673E-1)[&rate=5.899981732355642E-4]:3.205198680947E-1,(114[&rate=5.899981732355642E-4]:2.971135460294E-1,109[&rate=5.899981732355642E-4]:3.765656008239E-1)[&rate=5.899981732355642E-4]:6.587794816287E-2)[&rate=5.899981732355642E-4]:2.139905979648E-1,(19[&rate=5.899981732355642E-4]:5.133519907535E-1,13[&rate=5.899981732355642E-4]:4.749958263698E-1)[&rate=5.899981732355642E-4]:1.841780466092E-1)[&rate=5.899981732355642E-4]:1.561316287687E-1)[&rate=5.899981732355642E-4]:9.472393343057E-2,((148[&rate=5.899981732355642E-4]:1.789224181502E-1,143[&rate=5.899981732355642E-4]:1.761826921229E-1)[&rate=5.899981732355642E-4]:6.112665434968E-1,((106[&rate=5.899981732355642E-4]:4.914327978755E-1,((104[&rate=5.899981732355642E-4]:2.391423783905E-1,111[&rate=5.899981732355642E-4]:2.555807345549E-1)[&rate=5.899981732355642E-4]:1.572818430446E-1,139[&rate=5.899981732355642E-4]:5.882050433529E-1)[&rate=5.899981732355642E-4]:9.500857644036E-2)[&rate=5.899981732355642E-4]:2.620142030241E-1,116[&rate=5.899981732355642E-4]:6.931730282968E-1)[&rate=5.899981732355642E-4]:5.865976896656E-2)[&rate=5.899981732355642E-4]:7.600485709302E-2)[&rate=5.899981732355642E-4]:3.461653967595E-2,((((14[&rate=5.899981732355642E-4]:5.913150434994E-1,17[&rate=5.899981732355642E-4]:6.296712078831E-1)[&rate=5.899981732355642E-4]:1.029591608336E-1,(117[&rate=5.899981732355642E-4]:6.937905423139E-1,(112[&rate=5.899981732355642E-4]:5.990251513714E-1,((30[&rate=5.899981732355642E-4]:2.998953753991E-1,4[&rate=5.899981732355642E-4]:1.272926356731E-1)[&rate=5.899981732355642E-4]:3.002025621751E-1,9[&rate=5.899981732355642E-4]:4.768102663412E-1)[&rate=5.899981732355642E-4]:1.139957069481E-1)[&rate=5.899981732355642E-4]:9.202566491498E-2)[&rate=5.899981732355642E-4]:3.223388046731E-3)[&rate=5.899981732355642E-4]:6.414116937967E-2,(110[&rate=5.899981732355642E-4]:6.306822850162E-1,105[&rate=5.899981732355642E-4]:6.087644767971E-1)[&rate=5.899981732355642E-4]:1.222536366418E-1)[&rate=5.899981732355642E-4]:8.613755744118E-2,113[&rate=5.899981732355642E-4]:8.445529311539E-1)[&rate=5.899981732355642E-4]:1.000930437003E-1)[&rate=5.899981732355642E-4]:1.585301925678E-1)[&rate=5.899981732355642E-4]:1.362955032175E-1,(102[&rate=5.899981732355642E-4]:6.781954541665E-2,((24[&rate=5.899981732355642E-4]:1.068872117598E0,(1[&rate=5.899981732355642E-4]:4.30634704503E-2,(21[&rate=5.899981732355642E-4]:7.151577211914E-1,28[&rate=5.899981732355642E-4]:7.398152554379E-1)[&rate=5.899981732355642E-4]:8.954958487538E-2)[&rate=5.899981732355642E-4]:2.449867293391E-1)[&rate=5.899981732355642E-4]:9.614808052809E-2,(((25[&rate=5.899981732355642E-4]:4.433792925548E-1,20[&rate=5.899981732355642E-4]:4.242012103631E-1)[&rate=5.899981732355642E-4]:1.383930296422E-1,23[&rate=5.899981732355642E-4]:5.708134180873E-1)[&rate=5.899981732355642E-4]:5.30517678762E-2,(11[&rate=5.899981732355642E-4]:3.916864907748E-1,140[&rate=5.899981732355642E-4]:3.72508408583E-1)[&rate=5.899981732355642E-4]:1.472471883395E-1)[&rate=5.899981732355642E-4]:5.301961080526E-1)[&rate=5.899981732355642E-4]:6.444318290727E-2)[&rate=5.899981732355642E-4]:9.767952248329E-2)[&rate=5.899981732355642E-4]:2.519368623949E-1,((6[&rate=5.899981732355642E-4]:9.828535389474E-1,(18[&rate=5.899981732355642E-4]:9.179218433518E-1,(15[&rate=5.899981732355642E-4]:2.949111971259E-1,10[&rate=5.899981732355642E-4]:2.565550327424E-1)[&rate=5.899981732355642E-4]:6.147914681436E-1)[&rate=5.899981732355642E-4]:1.279453942257E-1)[&rate=5.899981732355642E-4]:3.439442425191E-2,(((88[&rate=5.899981732355642E-4]:6.279031655814E-3,89[&rate=5.899981732355642E-4]:1.997766179283E-2)[&rate=5.899981732355642E-4]:3.881342355287E-1,((87[&rate=5.899981732355642E-4]:1.182161652278E-1,((90[&rate=5.899981732355642E-4]:1.243737996547E-2,91[&rate=5.899981732355642E-4]:1.243737996547E-2)[&rate=5.899981732355642E-4]:7.244156957652E-3,92[&rate=5.899981732355642E-4]:1.968153692312E-2)[&rate=5.899981732355642E-4]:1.122332584417E-1)[&rate=5.899981732355642E-4]:1.893200584431E-2,(((93[&rate=5.899981732355642E-4]:7.667570642482E-2,(84[&rate=5.899981732355642E-4]:5.694042111912E-2,86[&rate=5.899981732355642E-4]:5.694042111912E-2)[&rate=5.899981732355642E-4]:6.036655168688E-3)[&rate=5.899981732355642E-4]:1.494575058215E-2,85[&rate=5.899981732355642E-4]:7.792282686996E-2)[&rate=5.899981732355642E-4]:1.699607864709E-2,83[&rate=5.899981732355642E-4]:9.491890551705E-2)[&rate=5.899981732355642E-4]:4.222926555511E-2)[&rate=5.899981732355642E-4]:2.572650961124E-1)[&rate=5.899981732355642E-4]:7.178202317866E-1,3[&rate=5.899981732355642E-4]:5.72507471574E-1)[&rate=5.899981732355642E-4]:3.926856971048E-1)[&rate=5.899981732355642E-4]:4.495030355887E-1)[&rate=5.899981732355642E-4]:4.408351904527E-1,101[&rate=5.899981732355642E-4]:8.527916686926E-1)[&rate=5.899981732355642E-4]:6.530853040699E-1,(146[&rate=5.899981732355642E-4]:6.165041751214E-1,((((31[&rate=5.899981732355642E-4]:9.865078729408E-1,(22[&rate=5.899981732355642E-4]:4.020311392897E-1,27[&rate=5.899981732355642E-4]:4.184694954541E-1)[&rate=5.899981732355642E-4]:5.29682213103E-1)[&rate=5.899981732355642E-4]:2.995011635332E-2,((7[&rate=5.899981732355642E-4]:1.928684853684E-1,8[&rate=5.899981732355642E-4]:1.928684853684E-1)[&rate=5.899981732355642E-4]:4.088986902341E-1,26[&rate=5.899981732355642E-4]:7.08616490671E-1)[&rate=5.899981732355642E-4]:2.640058821847E-1)[&rate=5.899981732355642E-4]:4.311347033705E-2,2[&rate=5.899981732355642E-4]:8.32174199357E-1)[&rate=5.899981732355642E-4]:1.570405379954E0,((16[&rate=5.899981732355642E-4]:2.237277584686E0,97[&rate=5.899981732355642E-4]:8.074640720223E-2)[&rate=5.899981732355642E-4]:1.241005424982E-1,39[&rate=5.899981732355642E-4]:2.758852010666E-1)[&rate=5.899981732355642E-4]:1.699685754151E-1)[&rate=5.899981732355642E-4]:5.043181940477E-2)[&rate=5.899981732355642E-4]:3.642721788229E-2)[&rate=5.899981732355642E-4]:2.544966854547E-1)[&rate=5.899981732355642E-4]:8.922913622445E-2,(98[&rate=5.899981732355642E-4]:7.338304957596E-1,((99[&rate=5.899981732355642E-4]:5.543483767981E-1,96[&rate=5.899981732355642E-4]:5.188292511152E-1)[&rate=5.899981732355642E-4]:1.963312603463E-1,((94[&rate=5.899981732355642E-4]:3.635867720782E-1,100[&rate=5.899981732355642E-4]:3.635867720782E-1)[&rate=5.899981732355642E-4]:9.968139306248E-2,95[&rate=5.899981732355642E-4]:5.479676186927E-1)[&rate=5.899981732355642E-4]:1.917830567032E-1)[&rate=5.899981732355642E-4]:5.008782112459E-3)[&rate=5.899981732355642E-4]:2.710234402346E-1)[&rate=5.899981732355642E-4]:1.892868653362E-2)[&rate=5.899981732355642E-4]:4.454691293391E-1,(((35[&rate=5.899981732355642E-4]:1.824887186488E-1,(121[&rate=5.899981732355642E-4]:2.103497460838E0,36[&rate=5.899981732355642E-4]:2.404540604363E-2)[&rate=5.899981732355642E-4]:2.05018655071E-1)[&rate=5.899981732355642E-4]:1.395028127234E-1,((((47[&rate=5.899981732355642E-4]:7.07572306738E-1,(50[&rate=5.899981732355642E-4]:5.111478209368E-1,49[&rate=5.899981732355642E-4]:5.111478209368E-1)[&rate=5.899981732355642E-4]:1.636376005554E-1)[&rate=5.899981732355642E-4]:2.594475981826E-3,((44[&rate=5.899981732355642E-4]:5.420466473292E-1,51[&rate=5.899981732355642E-4]:5.20188723832E-1)[&rate=5.899981732355642E-4]:1.24846673113E-1,(((41[&rate=5.899981732355642E-4]:3.050695719824E-1,48[&rate=5.899981732355642E-4]:3.487854189768E-1)[&rate=5.899981732355642E-4]:4.230399002192E-2,42[&rate=5.899981732355642E-4]:3.528380428785E-1)[&rate=5.899981732355642E-4]:1.434899051688E-1,(43[&rate=5.899981732355642E-4]:5.298353372059E-1,46[&rate=5.899981732355642E-4]:5.298353372059E-1)[&rate=5.899981732355642E-4]:1.567293871019E-2)[&rate=5.899981732355642E-4]:1.268495254003E-1)[&rate=5.899981732355642E-4]:3.780898140337E-2)[&rate=5.899981732355642E-4]:1.29114588923E-1,45[&rate=5.899981732355642E-4]:8.310846503314E-1)[&rate=5.899981732355642E-4]:1.66219665152E-1,((128[&rate=5.899981732355642E-4]:1.415244254866E0,((65[&rate=5.899981732355642E-4]:2.295866335394E-1,(62[&rate=5.899981732355642E-4]:2.590140740676E-1,(64[&rate=5.899981732355642E-4]:2.044265152614E-1,60[&rate=5.899981732355642E-4]:5.374158375467E-2)[&rate=5.899981732355642E-4]:1.349166839514E-2)[&rate=5.899981732355642E-4]:1.623533813896E-1)[&rate=5.899981732355642E-4]:1.433674960724E-1,(63[&rate=5.899981732355642E-4]:1.456376070563E-1,61[&rate=5.899981732355642E-4]:1.867334974674E-1)[&rate=5.899981732355642E-4]:3.780014540622E-1)[&rate=5.899981732355642E-4]:9.902353307336E-1)[&rate=5.899981732355642E-4]:1.479162210967E-1,(((132[&rate=5.899981732355642E-4]:8.466916236356E-2,129[&rate=5.899981732355642E-4]:8.19294363362E-2)[&rate=5.899981732355642E-4]:2.205105213352E-1,(131[&rate=5.899981732355642E-4]:2.363089838025E-1,130[&rate=5.899981732355642E-4]:2.335692577752E-1)[&rate=5.899981732355642E-4]:6.887069989621E-2)[&rate=5.899981732355642E-4]:4.123351723262E-1,(69[&rate=5.899981732355642E-4]:6.947970653603E-1,118[&rate=5.899981732355642E-4]:6.838381612506E-1)[&rate=5.899981732355642E-4]:1.679232701169E-1)[&rate=5.899981732355642E-4]:8.511250719923E-1)[&rate=5.899981732355642E-4]:2.075400518121E-1)[&rate=5.899981732355642E-4]:8.005812688522E-2)[&rate=5.899981732355642E-4]:1.272382894314E-1,127[&rate=5.899981732355642E-4]:3.016353108475E0)[&rate=5.899981732355642E-4]:2.209351730725E-1)[&rate=5.899981732355642E-4]:2.375685885466E-1,(((((126[&rate=5.899981732355642E-4]:1.349585565444E0,(120[&rate=5.899981732355642E-4]:1.818241088591E0,(((138[&rate=5.899981732355642E-4]:2.106577771314E-1,136[&rate=5.899981732355642E-4]:7.915092781618E-2)[&rate=5.899981732355642E-4]:6.330826796874E-1,135[&rate=5.899981732355642E-4]:6.437404568188E-1)[&rate=5.899981732355642E-4]:5.500103802595E-1,119[&rate=5.899981732355642E-4]:1.541696042558E0)[&rate=5.899981732355642E-4]:3.724354569926E-1)[&rate=5.899981732355642E-4]:2.211565885375E-1)[&rate=5.899981732355642E-4]:2.690719200807E-1,((67[&rate=5.899981732355642E-4]:1.904303587223E-1,((124[&rate=5.899981732355642E-4]:2.942678495773E-2,123[&rate=5.899981732355642E-4]:3.215902539486E-2)[&rate=5.899981732355642E-4]:3.312936092226E-1,122[&rate=5.899981732355642E-4]:3.634526346174E-1)[&rate=5.899981732355642E-4]:3.282502744455E-1)[&rate=5.899981732355642E-4]:1.287068074066E-1,66[&rate=5.899981732355642E-4]:3.191371661289E-1)[&rate=5.899981732355642E-4]:5.234612971078E-2)[&rate=5.899981732355642E-4]:3.323709678465E-1,(((((((137[&rate=5.899981732355642E-4]:2.333065563801E-1,134[&rate=5.899981732355642E-4]:1.620736796678E-1)[&rate=5.899981732355642E-4]:2.341448574191E-1,133[&rate=5.899981732355642E-4]:4.263555233881E-1)[&rate=5.899981732355642E-4]:1.503378228139E-1,(((12[&rate=5.899981732355642E-4]:1.476889217486E-1,5[&rate=5.899981732355642E-4]:1.093327573651E-1)[&rate=5.899981732355642E-4]:2.340446125816E-1,29[&rate=5.899981732355642E-4]:4.885828493988E-1)[&rate=5.899981732355642E-4]:2.848616631757E-1,103[&rate=5.899981732355642E-4]:5.405678002457E-1)[&rate=5.899981732355642E-4]:9.265365048604E-1)[&rate=5.899981732355642E-4]:8.352332633414E-1,52[&rate=5.899981732355642E-4]:6.380438338865E-1)[&rate=5.899981732355642E-4]:1.395944039784E-1,(((75[&rate=5.899981732355642E-4]:5.473210163147E-1,((76[&rate=5.899981732355642E-4]:3.724253926601E-1,70[&rate=5.899981732355642E-4]:3.340692282767E-1)[&rate=5.899981732355642E-4]:5.351339857211E-2,74[&rate=5.899981732355642E-4]:4.259387912322E-1)[&rate=5.899981732355642E-4]:1.213822250825E-1)[&rate=5.899981732355642E-4]:1.089850037817E-1,((77[&rate=5.899981732355642E-4]:4.140822684372E-1,73[&rate=5.899981732355642E-4]:4.195617204919E-1)[&rate=5.899981732355642E-4]:7.32874808311E-2,((80[&rate=5.899981732355642E-4]:1.066085471607E-1,81[&rate=5.899981732355642E-4]:1.066085471607E-1)[&rate=5.899981732355642E-4]:2.861513717737E-1,(82[&rate=5.899981732355642E-4]:2.542856190794E-1,((79[&rate=5.899981732355642E-4]:4.275707566299E-2,71[&rate=5.899981732355642E-4]:1.535981538896E-2)[&rate=5.899981732355642E-4]:1.298474942934E-1,(72[&rate=5.899981732355642E-4]:4.516484531981E-2,78[&rate=5.899981732355642E-4]:6.708265353913E-2)[&rate=5.899981732355642E-4]:1.055219164173E-1)[&rate=5.899981732355642E-4]:7.346187104087E-2)[&rate=5.899981732355642E-4]:1.549126560194E-1)[&rate=5.899981732355642E-4]:5.077421389551E-2)[&rate=5.899981732355642E-4]:1.634568187735E-1)[&rate=5.899981732355642E-4]:7.836787828413E-1,53[&rate=5.899981732355642E-4]:6.935217443256E-1)[&rate=5.899981732355642E-4]:7.591977222794E-2)[&rate=5.899981732355642E-4]:4.459848219986E-1,125[&rate=5.899981732355642E-4]:1.005043824891E0)[&rate=5.899981732355642E-4]:6.422271377132E-2,((59[&rate=5.899981732355642E-4]:4.39985849438E-1,((56[&rate=5.899981732355642E-4]:2.603512261737E-1,55[&rate=5.899981732355642E-4]:2.603512261737E-1)[&rate=5.899981732355642E-4]:1.27667365799E-1,(57[&rate=5.899981732355642E-4]:3.427099799927E-1,((58[&rate=5.899981732355642E-4]:1.504294334799E-1,37[&rate=5.899981732355642E-4]:1.6955511654E-1)[&rate=5.899981732355642E-4]:8.280688788423E-2,54[&rate=5.899981732355642E-4]:1.758592721838E-1)[&rate=5.899981732355642E-4]:1.258671012516E-1)[&rate=5.899981732355642E-4]:5.623757372867E-2)[&rate=5.899981732355642E-4]:4.377053615372E-2)[&rate=5.899981732355642E-4]:1.026769616616E-1,68[&rate=5.899981732355642E-4]:4.934824832306E-1)[&rate=5.899981732355642E-4]:4.091173887649E-1)[&rate=5.899981732355642E-4]:3.489750294629E-1)[&rate=5.899981732355642E-4]:1.704952174087E-1,34[&rate=5.899981732355642E-4]:1.133578246482E-2)[&rate=5.899981732355642E-4]:2.170140781021E-2,32[&rate=5.899981732355642E-4]:1.111938205594E-2)[&rate=5.899981732355642E-4]:1.168269351747E-2)[&rate=5.899981732355642E-4]:9.767614088196E-3,33[&rate=5.899981732355642E-4]:3.804914171632E-2);
tree STATE_20230000 [&joint=-20964.214890148625,lnP=-20964.214890148625] = [&R] ((32[&rate=5.59191109149898E-4]:2.524078930676E-2,(34[&rate=5.59191109149898E-4]:3.487794047017E-3,((((38[&rate=5.59191109149898E-4]:9.572940119318E-1,(((((((((22[&rate=5.59191109149898E-4]:3.526756211306E-1,27[&rate=5.59191109149898E-4]:3.691139772949E-1)[&rate=5.59191109149898E-4]:2.945009146716E-1,31[&rate=5.59191109149898E-4]:7.019710563502E-1)[&rate=5.59191109149898E-4]:7.919388912436E-2,((7[&rate=5.59191109149898E-4]:1.786327163443E-1,8[&rate=5.59191109149898E-4]:1.786327163443E-1)[&rate=5.59191109149898E-4]:3.366372474651E-1,26[&rate=5.59191109149898E-4]:6.22119278878E-1)[&rate=5.59191109149898E-4]:1.152100501582E-1)[&rate=5.59191109149898E-4]:1.954001218862E-1,2[&rate=5.59191109149898E-4]:7.491678070867E-1)[&rate=5.59191109149898E-4]:1.605318232303E0,16[&rate=5.59191109149898E-4]:2.483253162677E0)[&rate=5.59191109149898E-4]:1.439621249536E-2,97[&rate=5.59191109149898E-4]:3.41118197689E-1)[&rate=5.59191109149898E-4]:1.261793917033E-1,147[&rate=5.59191109149898E-4]:5.957128899388E-1)[&rate=5.59191109149898E-4]:9.726262706528E-3,40[&rate=5.59191109149898E-4]:5.48062103465E-1)[&rate=5.59191109149898E-4]:1.700180428191E-1,((39[&rate=5.59191109149898E-4]:5.680802099399E-1,146[&rate=5.59191109149898E-4]:6.882987891748E-1)[&rate=5.59191109149898E-4]:1.055666948075E-1,((99[&rate=5.59191109149898E-4]:6.39508487663E-1,96[&rate=5.59191109149898E-4]:6.039893619801E-1)[&rate=5.59191109149898E-4]:5.516653568997E-2,((((((102[&rate=5.59191109149898E-4]:8.842526499232E-2,((24[&rate=5.59191109149898E-4]:8.826345851175E-1,(1[&rate=5.59191109149898E-4]:4.501460249238E-2,(21[&rate=5.59191109149898E-4]:7.675661903424E-1,28[&rate=5.59191109149898E-4]:7.922237245889E-1)[&rate=5.59191109149898E-4]:3.909224776646E-2)[&rate=5.59191109149898E-4]:5.679806481691E-2)[&rate=5.59191109149898E-4]:3.367803411892E-1,(((25[&rate=5.59191109149898E-4]:4.525616823392E-1,20[&rate=5.59191109149898E-4]:4.333836001474E-1)[&rate=5.59191109149898E-4]:1.54652754638E-1,23[&rate=5.59191109149898E-4]:5.962555328675E-1)[&rate=5.59191109149898E-4]:9.324812004798E-2,(11[&rate=5.59191109149898E-4]:5.375274567233E-1,140[&rate=5.59191109149898E-4]:5.183493745315E-1)[&rate=5.59191109149898E-4]:6.704468934295E-2)[&rate=5.59191109149898E-4]:5.189523692817E-1)[&rate=5.59191109149898E-4]:3.065417430194E-2)[&rate=5.59191109149898E-4]:1.404680281743E-1,((((145[&rate=5.59191109149898E-4]:7.779534046234E-2,141[&rate=5.59191109149898E-4]:7.505561443476E-2)[&rate=5.59191109149898E-4]:1.446068995593E-1,144[&rate=5.59191109149898E-4]:2.169227879667E-1)[&rate=5.59191109149898E-4]:1.654873249518E-1,142[&rate=5.59191109149898E-4]:3.878895649734E-1)[&rate=5.59191109149898E-4]:1.066338449314E0,(((115[&rate=5.59191109149898E-4]:7.315010012284E-1,((19[&rate=5.59191109149898E-4]:7.629759567004E-1,13[&rate=5.59191109149898E-4]:7.246197923167E-1)[&rate=5.59191109149898E-4]:7.435718116533E-2,((107[&rate=5.59191109149898E-4]:3.657953263873E-1,108[&rate=5.59191109149898E-4]:3.630556003599E-1)[&rate=5.59191109149898E-4]:1.384543516394E-2,(114[&rate=5.59191109149898E-4]:2.145674226636E-1,109[&rate=5.59191109149898E-4]:2.940194774581E-1)[&rate=5.59191109149898E-4]:1.047993662848E-1)[&rate=5.59191109149898E-4]:3.974184037117E-1)[&rate=5.59191109149898E-4]:1.471580856827E-2)[&rate=5.59191109149898E-4]:1.744816367679E-1,((148[&rate=5.59191109149898E-4]:4.743382398685E-1,143[&rate=5.59191109149898E-4]:4.715985138411E-1)[&rate=5.59191109149898E-4]:3.400703505444E-1,(116[&rate=5.59191109149898E-4]:3.873365570859E-1,((139[&rate=5.59191109149898E-4]:2.892388189351E-1,111[&rate=5.59191109149898E-4]:1.138963531817E-1)[&rate=5.59191109149898E-4]:2.362290522267E-1,(104[&rate=5.59191109149898E-4]:1.498056157572E-1,106[&rate=5.59191109149898E-4]:1.498056157572E-1)[&rate=5.59191109149898E-4]:1.838814334869E-1)[&rate=5.59191109149898E-4]:1.139234804446E-1)[&rate=5.59191109149898E-4]:3.887158689433E-1)[&rate=5.59191109149898E-4]:1.299302119672E-1)[&rate=5.59191109149898E-4]:2.724509337608E-2,((((117[&rate=5.59191109149898E-4]:1.211725583835E-1,112[&rate=5.59191109149898E-4]:1.184328323559E-1)[&rate=5.59191109149898E-4]:4.950211650773E-1,(30[&rate=5.59191109149898E-4]:2.800309346872E-1,4[&rate=5.59191109149898E-4]:1.074281949612E-1)[&rate=5.59191109149898E-4]:4.484915558969E-1)[&rate=5.59191109149898E-4]:5.600742699632E-2,((113[&rate=5.59191109149898E-4]:4.845809796686E-1,9[&rate=5.59191109149898E-4]:4.763618015865E-1)[&rate=5.59191109149898E-4]:8.951298792153E-2,(14[&rate=5.59191109149898E-4]:3.335710552397E-1,17[&rate=5.59191109149898E-4]:3.719272196234E-1)[&rate=5.59191109149898E-4]:2.405229123504E-1)[&rate=5.59191109149898E-4]:9.536745683947E-2)[&rate=5.59191109149898E-4]:8.211406786692E-2,(110[&rate=5.59191109149898E-4]:7.088520758196E-1,105[&rate=5.59191109149898E-4]:6.869342676006E-1)[&rate=5.59191109149898E-4]:3.724396442213E-2)[&rate=5.59191109149898E-4]:2.638440198978E-1)[&rate=5.59191109149898E-4]:2.662057623665E-1)[&rate=5.59191109149898E-4]:2.12406213454E-2)[&rate=5.59191109149898E-4]:2.123779183188E-1,(((15[&rate=5.59191109149898E-4]:3.340701522463E-1,10[&rate=5.59191109149898E-4]:2.957139878628E-1)[&rate=5.59191109149898E-4]:4.489190037252E-1,(6[&rate=5.59191109149898E-4]:6.701823881473E-1,18[&rate=5.59191109149898E-4]:7.331960867775E-1)[&rate=5.59191109149898E-4]:5.801224727635E-2)[&rate=5.59191109149898E-4]:1.1232786132E-1,(((((85[&rate=5.59191109149898E-4]:7.933379642449E-2,(83[&rate=5.59191109149898E-4]:4.815966422532E-2,(86[&rate=5.59191109149898E-4]:2.891003640224E-2,93[&rate=5.59191109149898E-4]:4.260866653925E-2)[&rate=5.59191109149898E-4]:1.924962782308E-2)[&rate=5.59191109149898E-4]:3.117413219917E-2)[&rate=5.59191109149898E-4]:1.403347627597E-2,84[&rate=5.59191109149898E-4]:9.336727270046E-2)[&rate=5.59191109149898E-4]:7.784042726462E-2,(87[&rate=5.59191109149898E-4]:1.488805001823E-1,((90[&rate=5.59191109149898E-4]:3.476725373058E-2,91[&rate=5.59191109149898E-4]:3.476725373058E-2)[&rate=5.59191109149898E-4]:4.141684347529E-2,92[&rate=5.59191109149898E-4]:7.618409720587E-2)[&rate=5.59191109149898E-4]:8.639503311348E-2)[&rate=5.59191109149898E-4]:2.232719978275E-2)[&rate=5.59191109149898E-4]:1.267440685776E-1,(88[&rate=5.59191109149898E-4]:4.465715891074E-2,89[&rate=5.59191109149898E-4]:5.835578904776E-2)[&rate=5.59191109149898E-4]:2.532946096319E-1)[&rate=5.59191109149898E-4]:9.148494562837E-1,3[&rate=5.59191109149898E-4]:6.730751974292E-1)[&rate=5.59191109149898E-4]:1.15392504794E-1)[&rate=5.59191109149898E-4]:6.500637832349E-1)[&rate=5.59191109149898E-4]:8.309683450076E-1,101[&rate=5.59191109149898E-4]:1.266760104438E0)[&rate=5.59191109149898E-4]:1.613401688092E-1,((94[&rate=5.59191109149898E-4]:1.534070760555E-1,100[&rate=5.59191109149898E-4]:1.534070760555E-1)[&rate=5.59191109149898E-4]:4.983537220762E-2,95[&rate=5.59191109149898E-4]:2.879419018151E-1)[&rate=5.59191109149898E-4]:3.063384747333E-1)[&rate=5.59191109149898E-4]:6.89692659254E-2,98[&rate=5.59191109149898E-4]:6.523206807251E-1)[&rate=5.59191109149898E-4]:2.04964191306E-2)[&rate=5.59191109149898E-4]:1.292451054379E-1)[&rate=5.59191109149898E-4]:4.443324153676E-2)[&rate=5.59191109149898E-4]:3.075198765767E-1)[&rate=5.59191109149898E-4]:2.446933573578E-1,((127[&rate=5.59191109149898E-4]:2.616308549456E0,35[&rate=5.59191109149898E-4]:4.918526178503E-2)[&rate=5.59191109149898E-4]:2.332186872683E-1,(((((50[&rate=5.59191109149898E-4]:5.509881015152E-1,49[&rate=5.59191109149898E-4]:5.509881015152E-1)[&rate=5.59191109149898E-4]:1.06954867396E-1,((46[&rate=5.59191109149898E-4]:6.242709336415E-1,(43[&rate=5.59191109149898E-4]:5.519957592832E-1,((48[&rate=5.59191109149898E-4]:2.412518453198E-1,42[&rate=5.59191109149898E-4]:2.030004791995E-1)[&rate=5.59191109149898E-4]:1.136246333575E-1,41[&rate=5.59191109149898E-4]:3.111606316827E-1)[&rate=5.59191109149898E-4]:1.861903188575E-1)[&rate=5.59191109149898E-4]:7.227517435827E-2)[&rate=5.59191109149898E-4]:5.363689503517E-2,(51[&rate=5.59191109149898E-4]:5.462027403891E-1,(44[&rate=5.59191109149898E-4]:5.107219130046E-1,47[&rate=5.59191109149898E-4]:5.161863938789E-1)[&rate=5.59191109149898E-4]:5.733875088168E-2)[&rate=5.59191109149898E-4]:1.043826839161E-1)[&rate=5.59191109149898E-4]:1.28220254803E-2)[&rate=5.59191109149898E-4]:1.106174217969E-1,45[&rate=5.59191109149898E-4]:7.931505546424E-1)[&rate=5.59191109149898E-4]:2.196369652766E-1,(128[&rate=5.59191109149898E-4]:1.375571534332E0,((((62[&rate=5.59191109149898E-4]:4.288316600067E-1,65[&rate=5.59191109149898E-4]:2.370508380889E-1)[&rate=5.59191109149898E-4]:2.9933724343E-2,(60[&rate=5.59191109149898E-4]:1.469761785961E-1,64[&rate=5.59191109149898E-4]:2.976611101028E-1)[&rate=5.59191109149898E-4]:1.200083838358E-1)[&rate=5.59191109149898E-4]:2.275511637667E-1,(63[&rate=5.59191109149898E-4]:1.970228144244E-3,61[&rate=5.59191109149898E-4]:4.306611855529E-2)[&rate=5.59191109149898E-4]:6.432504295611E-1)[&rate=5.59191109149898E-4]:8.25060359256E-1,((69[&rate=5.59191109149898E-4]:8.340624500885E-1,118[&rate=5.59191109149898E-4]:8.231035459788E-1)[&rate=5.59191109149898E-4]:5.289610960845E-2,(131[&rate=5.59191109149898E-4]:4.469003329789E-1,((130[&rate=5.59191109149898E-4]:2.823698456208E-1,132[&rate=5.59191109149898E-4]:2.851095716481E-1)[&rate=5.59191109149898E-4]:2.994188248609E-3,129[&rate=5.59191109149898E-4]:2.853640338694E-1)[&rate=5.59191109149898E-4]:1.587965730822E-1)[&rate=5.59191109149898E-4]:2.948527472658E-1)[&rate=5.59191109149898E-4]:6.353772517851E-1)[&rate=5.59191109149898E-4]:3.920654357315E-3)[&rate=5.59191109149898E-4]:4.10612197878E-1)[&rate=5.59191109149898E-4]:1.755718601423E-2,(121[&rate=5.59191109149898E-4]:2.095059164896E0,36[&rate=5.59191109149898E-4]:1.560711010192E-2)[&rate=5.59191109149898E-4]:3.059420273008E-1)[&rate=5.59191109149898E-4]:7.430154116335E-3)[&rate=5.59191109149898E-4]:3.172179737208E-1)[&rate=5.59191109149898E-4]:1.81429871164E-1,((((((75[&rate=5.59191109149898E-4]:6.072341269832E-1,(70[&rate=5.59191109149898E-4]:4.861193100256E-1,(74[&rate=5.59191109149898E-4]:4.616527344659E-1,76[&rate=5.59191109149898E-4]:4.616527344659E-1)[&rate=5.59191109149898E-4]:6.282273994319E-2)[&rate=5.59191109149898E-4]:8.275865257419E-2)[&rate=5.59191109149898E-4]:5.312674662649E-2,(77[&rate=5.59191109149898E-4]:4.414747737705E-1,((73[&rate=5.59191109149898E-4]:4.335762410822E-1,(((82[&rate=5.59191109149898E-4]:2.832426302468E-1,(72[&rate=5.59191109149898E-4]:5.155792841501E-2,78[&rate=5.59191109149898E-4]:7.347573663433E-2)[&rate=5.59191109149898E-4]:2.015477155304E-1)[&rate=5.59191109149898E-4]:6.790953584271E-3,79[&rate=5.59191109149898E-4]:2.81814405749E-1)[&rate=5.59191109149898E-4]:1.094993445732E-1,71[&rate=5.59191109149898E-4]:3.639164900482E-1)[&rate=5.59191109149898E-4]:1.166600349145E-3)[&rate=5.59191109149898E-4]:1.212703359272E-2,(80[&rate=5.59191109149898E-4]:8.208190106746E-2,81[&rate=5.59191109149898E-4]:8.208190106746E-2)[&rate=5.59191109149898E-4]:3.143063051143E-1)[&rate=5.59191109149898E-4]:1.250951150294E-3)[&rate=5.59191109149898E-4]:2.134066477845E-1)[&rate=5.59191109149898E-4]:8.546729458446E-1,53[&rate=5.59191109149898E-4]:7.685707608422E-1)[&rate=5.59191109149898E-4]:2.999176181846E-2,(((134[&rate=5.59191109149898E-4]:4.45660395753E-1,137[&rate=5.59191109149898E-4]:5.168932724652E-1)[&rate=5.59191109149898E-4]:1.566931677324E-1,133[&rate=5.59191109149898E-4]:6.324905497866E-1)[&rate=5.59191109149898E-4]:7.264428007865E-1,((((12[&rate=5.59191109149898E-4]:1.836326689198E-1,5[&rate=5.59191109149898E-4]:1.452765045363E-1)[&rate=5.59191109149898E-4]:3.238556607285E-1,29[&rate=5.59191109149898E-4]:6.143376447168E-1)[&rate=5.59191109149898E-4]:3.036024758231E-1,103[&rate=5.59191109149898E-4]:6.850634082112E-1)[&rate=5.59191109149898E-4]:1.413307073137E0,52[&rate=5.59191109149898E-4]:4.340767467868E-1)[&rate=5.59191109149898E-4]:1.509738281295E-1)[&rate=5.59191109149898E-4]:2.217086690558E-1)[&rate=5.59191109149898E-4]:3.155850967213E-1,125[&rate=5.59191109149898E-4]:9.037651057207E-1)[&rate=5.59191109149898E-4]:4.578099044134E-1,(((((56[&rate=5.59191109149898E-4]:1.792706224157E-1,55[&rate=5.59191109149898E-4]:1.792706224157E-1)[&rate=5.59191109149898E-4]:1.460724988351E-1,37[&rate=5.59191109149898E-4]:3.717912086827E-1)[&rate=5.59191109149898E-4]:5.672842938678E-3,(58[&rate=5.59191109149898E-4]:3.356596880693E-1,(57[&rate=5.59191109149898E-4]:2.781836383223E-1,54[&rate=5.59191109149898E-4]:2.372000317649E-1)[&rate=5.59191109149898E-4]:4.108260712407E-2)[&rate=5.59191109149898E-4]:2.267868049189E-2)[&rate=5.59191109149898E-4]:1.588148634377E-1,59[&rate=5.59191109149898E-4]:4.980275489388E-1)[&rate=5.59191109149898E-4]:2.83362722639E-1,68[&rate=5.59191109149898E-4]:7.322099437088E-1)[&rate=5.59191109149898E-4]:4.626983997585E-1)[&rate=5.59191109149898E-4]:1.33864088243E-1)[&rate=5.59191109149898E-4]:7.048886583784E-2,((67[&rate=5.59191109149898E-4]:1.526417299047E-1,(124[&rate=5.59191109149898E-4]:2.903088146876E-1,(123[&rate=5.59191109149898E-4]:2.640443525062E-1,122[&rate=5.59191109149898E-4]:2.640443525062E-1)[&rate=5.59191109149898E-4]:2.89967026185E-2)[&rate=5.59191109149898E-4]:3.608732251207E-1)[&rate=5.59191109149898E-4]:1.487005792884E-1,((126[&rate=5.59191109149898E-4]:1.060747752408E0,(((138[&rate=5.59191109149898E-4]:1.6757756883E-1,136[&rate=5.59191109149898E-4]:3.607071951477E-2)[&rate=5.59191109149898E-4]:6.407566447288E-1,135[&rate=5.59191109149898E-4]:6.083342135588E-1)[&rate=5.59191109149898E-4]:2.936210405463E-1,119[&rate=5.59191109149898E-4]:1.249900459584E0)[&rate=5.59191109149898E-4]:5.965498154669E-1)[&rate=5.59191109149898E-4]:2.82212744525E-1,(120[&rate=5.59191109149898E-4]:1.985204536807E0,66[&rate=5.59191109149898E-4]:4.821823543681E-2)[&rate=5.59191109149898E-4]:4.756807181082E-2)[&rate=5.59191109149898E-4]:2.055560019454E-1)[&rate=5.59191109149898E-4]:5.501983505828E-1)[&rate=5.59191109149898E-4]:1.496083290121E-2)[&rate=5.59191109149898E-4]:4.367080347883E-2)[&rate=5.59191109149898E-4]:3.324181038341E-2,33[&rate=5.59191109149898E-4]:6.396205174489E-2);
tree STATE_20240000 [&joint=-20974.597952302156,lnP=-20974.597952302156] = [&R] (33[&rate=5.583135760621301E-4]:2.797787064698E-1,(((((67[&rate=5.583135760621301E-4]:8.92804773368E-2,(124[&rate=5.583135760621301E-4]:2.649215284233E-1,(123[&rate=5.583135760621301E-4]:2.608921623633E-1,122[&rate=5.583135760621301E-4]:2.608921623633E-1)[&rate=5.583135760621301E-4]:6.761606497104E-3)[&rate=5.583135760621301E-4]:3.228992588171E-1)[&rate=5.583135760621301E-4]:1.577283925354E-1,((((138[&rate=5.583135760621301E-4]:2.750651591097E-1,136[&rate=5.583135760621301E-4]:1.435583097945E-1)[&rate=5.583135760621301E-4]:3.120258721972E-1,135[&rate=5.583135760621301E-4]:3.870910313068E-1)[&rate=5.583135760621301E-4]:1.172188882448E0,(119[&rate=5.583135760621301E-4]:1.751352261865E0,(126[&rate=5.583135760621301E-4]:4.075486178631E-1,120[&rate=5.583135760621301E-4]:1.097360729548E0)[&rate=5.583135760621301E-4]:5.581011213578E-1)[&rate=5.583135760621301E-4]:1.558728573698E-1)[&rate=5.583135760621301E-4]:3.672576545466E-1,66[&rate=5.583135760621301E-4]:2.416060614523E-1)[&rate=5.583135760621301E-4]:5.402808419923E-3)[&rate=5.583135760621301E-4]:6.070635970136E-1,(((38[&rate=5.583135760621301E-4]:8.674197316372E-1,(39[&rate=5.583135760621301E-4]:7.606045823087E-1,(((98[&rate=5.583135760621301E-4]:6.43995361798E-1,((94[&rate=5.583135760621301E-4]:1.058864975059E-1,100[&rate=5.583135760621301E-4]:1.058864975059E-1)[&rate=5.583135760621301E-4]:4.342458573539E-1,95[&rate=5.583135760621301E-4]:6.248318084118E-1)[&rate=5.583135760621301E-4]:3.009251513494E-2)[&rate=5.583135760621301E-4]:7.963484215064E-2,((40[&rate=5.583135760621301E-4]:4.667427791489E-1,99[&rate=5.583135760621301E-4]:6.170160031925E-1)[&rate=5.583135760621301E-4]:2.110710867862E-2,96[&rate=5.583135760621301E-4]:6.026039861882E-1)[&rate=5.583135760621301E-4]:1.073650155748E-1)[&rate=5.583135760621301E-4]:9.247145805891E-2,((147[&rate=5.583135760621301E-4]:6.110867925844E-1,((((7[&rate=5.583135760621301E-4]:5.333040013178E-1,8[&rate=5.583135760621301E-4]:5.333040013178E-1)[&rate=5.583135760621301E-4]:5.198299312897E-2,26[&rate=5.583135760621301E-4]:6.921363095153E-1)[&rate=5.583135760621301E-4]:1.112799007332E-1,(31[&rate=5.583135760621301E-4]:8.426060447462E-1,(22[&rate=5.583135760621301E-4]:3.357764601532E-1,27[&rate=5.583135760621301E-4]:3.522148163176E-1)[&rate=5.583135760621301E-4]:4.52035064045E-1)[&rate=5.583135760621301E-4]:4.645781940634E-3)[&rate=5.583135760621301E-4]:3.918903765677E-1,2[&rate=5.583135760621301E-4]:1.011744942981E0)[&rate=5.583135760621301E-4]:1.498690603253E0)[&rate=5.583135760621301E-4]:1.140160369626E-2,((146[&rate=5.583135760621301E-4]:5.948405877154E-1,97[&rate=5.583135760621301E-4]:4.035837571142E-1)[&rate=5.583135760621301E-4]:4.484948301985E-2,(16[&rate=5.583135760621301E-4]:2.492301134355E0,(((((102[&rate=5.583135760621301E-4]:8.606561696754E-2,(24[&rate=5.583135760621301E-4]:9.986493048128E-1,(1[&rate=5.583135760621301E-4]:7.345535005238E-2,(21[&rate=5.583135760621301E-4]:6.942521572372E-1,28[&rate=5.583135760621301E-4]:7.189096914837E-1)[&rate=5.583135760621301E-4]:1.408470284317E-1)[&rate=5.583135760621301E-4]:1.443720369522E-1)[&rate=5.583135760621301E-4]:2.490601477711E-1)[&rate=5.583135760621301E-4]:5.223419540844E-2,(((25[&rate=5.583135760621301E-4]:5.684827589534E-1,20[&rate=5.583135760621301E-4]:5.493046767617E-1)[&rate=5.583135760621301E-4]:3.097005581901E-1,23[&rate=5.583135760621301E-4]:8.672244130338E-1)[&rate=5.583135760621301E-4]:1.8044756483E-2,(11[&rate=5.583135760621301E-4]:7.2885379273E-1,140[&rate=5.583135760621301E-4]:7.096757105383E-1)[&rate=5.583135760621301E-4]:7.148386993758E-2)[&rate=5.583135760621301E-4]:4.037155743658E-1)[&rate=5.583135760621301E-4]:2.119440203155E-1,(((((148[&rate=5.583135760621301E-4]:1.749156346386E-1,143[&rate=5.583135760621301E-4]:1.721759086113E-1)[&rate=5.583135760621301E-4]:5.770088759576E-1,(116[&rate=5.583135760621301E-4]:6.48499982648E-1,((104[&rate=5.583135760621301E-4]:7.588433214475E-2,(106[&rate=5.583135760621301E-4]:7.366897420629E-2,111[&rate=5.583135760621301E-4]:9.010733037067E-2)[&rate=5.583135760621301E-4]:2.21535793846E-3)[&rate=5.583135760621301E-4]:2.118380461084E-1,139[&rate=5.583135760621301E-4]:4.795032001709E-1)[&rate=5.583135760621301E-4]:4.210515769976E-1)[&rate=5.583135760621301E-4]:6.506836356458E-2)[&rate=5.583135760621301E-4]:7.280496302716E-2,((((107[&rate=5.583135760621301E-4]:1.957849760535E-1,108[&rate=5.583135760621301E-4]:1.930452500262E-1)[&rate=5.583135760621301E-4]:2.751313156926E-1,(114[&rate=5.583135760621301E-4]:1.646212114121E-1,109[&rate=5.583135760621301E-4]:2.440732662066E-1)[&rate=5.583135760621301E-4]:2.460211077312E-1)[&rate=5.583135760621301E-4]:1.012776723619E-1,(19[&rate=5.583135760621301E-4]:5.329196576584E-1,13[&rate=5.583135760621301E-4]:4.945634932747E-1)[&rate=5.583135760621301E-4]:9.954827905239E-2)[&rate=5.583135760621301E-4]:1.328333479705E-1,115[&rate=5.583135760621301E-4]:6.447533394758E-1)[&rate=5.583135760621301E-4]:1.41619969764E-1)[&rate=5.583135760621301E-4]:3.352606182553E-1,(((14[&rate=5.583135760621301E-4]:6.149372527375E-1,17[&rate=5.583135760621301E-4]:6.532934171212E-1)[&rate=5.583135760621301E-4]:2.466564012792E-1,(110[&rate=5.583135760621301E-4]:6.232010929709E-1,105[&rate=5.583135760621301E-4]:6.012832847518E-1)[&rate=5.583135760621301E-4]:2.32913108991E-1)[&rate=5.583135760621301E-4]:8.494191912361E-2,(((112[&rate=5.583135760621301E-4]:6.951807685914E-1,(9[&rate=5.583135760621301E-4]:6.254238536508E-1,(30[&rate=5.583135760621301E-4]:2.151740863888E-1,4[&rate=5.583135760621301E-4]:4.25713466628E-2)[&rate=5.583135760621301E-4]:5.335374384949E-1)[&rate=5.583135760621301E-4]:6.153773685858E-2)[&rate=5.583135760621301E-4]:5.705548876845E-2,113[&rate=5.583135760621301E-4]:7.522362573599E-1)[&rate=5.583135760621301E-4]:6.730584741267E-2,117[&rate=5.583135760621301E-4]:8.222818308002E-1)[&rate=5.583135760621301E-4]:1.269934683677E-1)[&rate=5.583135760621301E-4]:2.572901351766E-1)[&rate=5.583135760621301E-4]:9.34027946749E-2,((144[&rate=5.583135760621301E-4]:2.264762551797E-1,(141[&rate=5.583135760621301E-4]:2.217257582684E-1,145[&rate=5.583135760621301E-4]:2.24465484296E-1)[&rate=5.583135760621301E-4]:7.490222938654E-3)[&rate=5.583135760621301E-4]:4.706139355868E-1,142[&rate=5.583135760621301E-4]:7.025696428214E-1)[&rate=5.583135760621301E-4]:7.672615998966E-1)[&rate=5.583135760621301E-4]:1.269879324393E-1)[&rate=5.583135760621301E-4]:2.044224283015E-1,(((((86[&rate=5.583135760621301E-4]:9.796050218657E-2,83[&rate=5.583135760621301E-4]:9.796050218657E-2)[&rate=5.583135760621301E-4]:8.025792391258E-2,(85[&rate=5.583135760621301E-4]:8.802252360446E-2,(84[&rate=5.583135760621301E-4]:9.330780802853E-3,93[&rate=5.583135760621301E-4]:2.302941093987E-2)[&rate=5.583135760621301E-4]:7.86917428016E-2)[&rate=5.583135760621301E-4]:9.01959024947E-2)[&rate=5.583135760621301E-4]:4.004328927991E-2,(87[&rate=5.583135760621301E-4]:1.67874679147E-1,((90[&rate=5.583135760621301E-4]:1.281257710242E-2,91[&rate=5.583135760621301E-4]:1.281257710242E-2)[&rate=5.583135760621301E-4]:1.083412717552E-2,92[&rate=5.583135760621301E-4]:2.364670427794E-2)[&rate=5.583135760621301E-4]:1.579266050061E-1)[&rate=5.583135760621301E-4]:5.038703623205E-2)[&rate=5.583135760621301E-4]:4.476052255617E-1,(88[&rate=5.583135760621301E-4]:1.290420309879E-2,89[&rate=5.583135760621301E-4]:2.660283323581E-2)[&rate=5.583135760621301E-4]:6.529627378419E-1)[&rate=5.583135760621301E-4]:7.300340191411E-1,(3[&rate=5.583135760621301E-4]:7.661876318576E-1,((6[&rate=5.583135760621301E-4]:6.688593933077E-1,(15[&rate=5.583135760621301E-4]:3.598630753764E-1,10[&rate=5.583135760621301E-4]:3.215069109929E-1)[&rate=5.583135760621301E-4]:3.637908384792E-1)[&rate=5.583135760621301E-4]:6.513242421707E-2,18[&rate=5.583135760621301E-4]:7.970055161549E-1)[&rate=5.583135760621301E-4]:8.425060885331E-2)[&rate=5.583135760621301E-4]:8.998730082712E-2)[&rate=5.583135760621301E-4]:6.957516022809E-1)[&rate=5.583135760621301E-4]:3.01678653342E-1,101[&rate=5.583135760621301E-4]:8.508654622801E-1)[&rate=5.583135760621301E-4]:5.29106904952E-1)[&rate=5.583135760621301E-4]:1.12663283262E-1)[&rate=5.583135760621301E-4]:4.563985560006E-2)[&rate=5.583135760621301E-4]:1.225750143609E-1)[&rate=5.583135760621301E-4]:7.291822084747E-2)[&rate=5.583135760621301E-4]:1.751211602575E-1)[&rate=5.583135760621301E-4]:4.377168613577E-1,(((36[&rate=5.583135760621301E-4]:1.337702616861E-1,35[&rate=5.583135760621301E-4]:8.719491922034E-2)[&rate=5.583135760621301E-4]:3.547498709334E-2,(127[&rate=5.583135760621301E-4]:2.432907335385E0,121[&rate=5.583135760621301E-4]:1.991811444974E0)[&rate=5.583135760621301E-4]:2.568858586002E-1)[&rate=5.583135760621301E-4]:7.777283654188E-2,(((47[&rate=5.583135760621301E-4]:6.057913183886E-1,45[&rate=5.583135760621301E-4]:5.975945970772E-1)[&rate=5.583135760621301E-4]:1.024519631486E-1,(((50[&rate=5.583135760621301E-4]:5.223409593328E-1,49[&rate=5.583135760621301E-4]:5.223409593328E-1)[&rate=5.583135760621301E-4]:6.074170321964E-2,51[&rate=5.583135760621301E-4]:5.885471434267E-1)[&rate=5.583135760621301E-4]:4.57801432548E-2,(44[&rate=5.583135760621301E-4]:6.524592811249E-1,((46[&rate=5.583135760621301E-4]:4.882020880526E-1,(41[&rate=5.583135760621301E-4]:3.791189686516E-1,(48[&rate=5.583135760621301E-4]:2.591215169242E-1,42[&rate=5.583135760621301E-4]:2.20870150804E-1)[&rate=5.583135760621301E-4]:1.637132987219E-1)[&rate=5.583135760621301E-4]:5.443831065795E-2)[&rate=5.583135760621301E-4]:4.15229714184E-2,43[&rate=5.583135760621301E-4]:5.29725059471E-1)[&rate=5.583135760621301E-4]:1.281987025282E-1)[&rate=5.583135760621301E-4]:3.725929053763E-3)[&rate=5.583135760621301E-4]:4.659359048417E-2)[&rate=5.583135760621301E-4]:1.978895114515E-1,(128[&rate=5.583135760621301E-4]:1.570517021156E0,((((64[&rate=5.583135760621301E-4]:3.747512049858E-1,65[&rate=5.583135760621301E-4]:2.240662734791E-1)[&rate=5.583135760621301E-4]:6.096584063669E-2,(62[&rate=5.583135760621301E-4]:4.706169533048E-1,60[&rate=5.583135760621301E-4]:2.788361313871E-1)[&rate=5.583135760621301E-4]:6.195982728689E-3)[&rate=5.583135760621301E-4]:2.155712129792E-1,(63[&rate=5.583135760621301E-4]:1.074397832229E-1,61[&rate=5.583135760621301E-4]:1.485356736339E-1)[&rate=5.583135760621301E-4]:5.438484753788E-1)[&rate=5.583135760621301E-4]:6.654459729159E-1,(118[&rate=5.583135760621301E-4]:6.674738534043E-1,(69[&rate=5.583135760621301E-4]:6.653660774375E-1,((129[&rate=5.583135760621301E-4]:2.444869205083E-1,132[&rate=5.583135760621301E-4]:2.472266465357E-1)[&rate=5.583135760621301E-4]:9.576178569104E-3,(131[&rate=5.583135760621301E-4]:2.105528523714E-1,130[&rate=5.583135760621301E-4]:2.07813126344E-1)[&rate=5.583135760621301E-4]:4.624997273339E-2)[&rate=5.583135760621301E-4]:2.633577728805E-1)[&rate=5.583135760621301E-4]:1.306668007647E-2)[&rate=5.583135760621301E-4]:6.903562685243E-1)[&rate=5.583135760621301E-4]:3.524129266247E-1)[&rate=5.583135760621301E-4]:1.008152628127E-1)[&rate=5.583135760621301E-4]:5.787758217464E-2)[&rate=5.583135760621301E-4]:5.023284036238E-1)[&rate=5.583135760621301E-4]:8.773600822107E-2,((((((75[&rate=5.583135760621301E-4]:5.475382421311E-1,(74[&rate=5.583135760621301E-4]:4.616026601658E-1,(70[&rate=5.583135760621301E-4]:4.081497484608E-1,76[&rate=5.583135760621301E-4]:4.465059128443E-1)[&rate=5.583135760621301E-4]:1.509674732157E-2)[&rate=5.583135760621301E-4]:8.593558196526E-2)[&rate=5.583135760621301E-4]:1.21914284354E-1,(((82[&rate=5.583135760621301E-4]:1.491349534846E-1,(72[&rate=5.583135760621301E-4]:6.824903489011E-4,78[&rate=5.583135760621301E-4]:2.260029856821E-2)[&rate=5.583135760621301E-4]:1.183154768343E-1)[&rate=5.583135760621301E-4]:1.406175194984E-1,79[&rate=5.583135760621301E-4]:2.815332949009E-1)[&rate=5.583135760621301E-4]:1.49617093178E-1,((80[&rate=5.583135760621301E-4]:1.783037769216E-1,81[&rate=5.583135760621301E-4]:1.783037769216E-1)[&rate=5.583135760621301E-4]:2.363554398988E-1,(71[&rate=5.583135760621301E-4]:3.372939689518E-1,(73[&rate=5.583135760621301E-4]:3.806669262566E-1,77[&rate=5.583135760621301E-4]:3.751874742019E-1)[&rate=5.583135760621301E-4]:2.512019338001E-2)[&rate=5.583135760621301E-4]:5.818716567698E-2)[&rate=5.583135760621301E-4]:8.271993176145E-3)[&rate=5.583135760621301E-4]:1.972062479954E-1)[&rate=5.583135760621301E-4]:7.293335433501E-1,((134[&rate=5.583135760621301E-4]:1.563499214445E-1,137[&rate=5.583135760621301E-4]:2.275827981567E-1)[&rate=5.583135760621301E-4]:3.154129589919E-1,133[&rate=5.583135760621301E-4]:5.018998667375E-1)[&rate=5.583135760621301E-4]:9.325026414538E-1)[&rate=5.583135760621301E-4]:2.142466873566E-1,(53[&rate=5.583135760621301E-4]:7.602872930273E-1,((((12[&rate=5.583135760621301E-4]:3.018638828939E-1,5[&rate=5.583135760621301E-4]:2.635077185104E-1)[&rate=5.583135760621301E-4]:2.3973942616E-1,29[&rate=5.583135760621301E-4]:6.484526241223E-1)[&rate=5.583135760621301E-4]:2.857443851865E-1,103[&rate=5.583135760621301E-4]:7.013202969801E-1)[&rate=5.583135760621301E-4]:1.26143498415E0,52[&rate=5.583135760621301E-4]:2.984615465692E-1)[&rate=5.583135760621301E-4]:4.700224677695E-1)[&rate=5.583135760621301E-4]:1.062824055524E-1)[&rate=5.583135760621301E-4]:2.760655131832E-1,125[&rate=5.583135760621301E-4]:9.322526981017E-1)[&rate=5.583135760621301E-4]:4.119250306172E-1,(((((56[&rate=5.583135760621301E-4]:1.805110305503E-1,55[&rate=5.583135760621301E-4]:1.805110305503E-1)[&rate=5.583135760621301E-4]:8.619064859782E-2,37[&rate=5.583135760621301E-4]:3.1314976658E-1)[&rate=5.583135760621301E-4]:2.77593293715E-2,((54[&rate=5.583135760621301E-4]:1.898006201169E-1,57[&rate=5.583135760621301E-4]:2.307842266743E-1)[&rate=5.583135760621301E-4]:5.146268283952E-2,58[&rate=5.583135760621301E-4]:2.986403521368E-1)[&rate=5.583135760621301E-4]:2.314306075461E-2)[&rate=5.583135760621301E-4]:9.798163878666E-2,59[&rate=5.583135760621301E-4]:4.006393686179E-1)[&rate=5.583135760621301E-4]:3.928523586279E-1,68[&rate=5.583135760621301E-4]:7.443113993769E-1)[&rate=5.583135760621301E-4]:4.331996626753E-1)[&rate=5.583135760621301E-4]:1.607167304206E-1)[&rate=5.583135760621301E-4]:6.356531218537E-2)[&rate=5.583135760621301E-4]:3.246542279022E-2,34[&rate=5.583135760621301E-4]:2.352419104596E-2)[&rate=5.583135760621301E-4]:7.355799677988E-2,32[&rate=5.583135760621301E-4]:7.516437960675E-2)[&rate=5.583135760621301E-4]:1.991348748083E-1);
tree STATE_20250000 [&joint=-20989.13300792378,lnP=-20989.13300792378] = [&R] ((34[&rate=5.460956491526006E-4]:8.099731375269E-2,((((53[&rate=5.460956491526006E-4]:6.620832340206E-1,((((12[&rate=5.460956491526006E-4]:2.960867866529E-1,5[&rate=5.460956491526006E-4]:2.577306222695E-1)[&rate=5.460956491526006E-4]:2.43739886561E-1,29[&rate=5.460956491526006E-4]:6.466759882825E-1)[&rate=5.460956491526006E-4]:5.072223964942E-1,103[&rate=5.460956491526006E-4]:9.210216724479E-1)[&rate=5.460956491526006E-4]:1.26509111293E0,52[&rate=5.460956491526006E-4]:5.218190508167E-1)[&rate=5.460956491526006E-4]:1.484609045153E-1)[&rate=5.460956491526006E-4]:3.908567760245E-2,((134[&rate=5.460956491526006E-4]:4.105825157675E-1,(133[&rate=5.460956491526006E-4]:2.268558690484E-1,137[&rate=5.460956491526006E-4]:2.679517594594E-1)[&rate=5.460956491526006E-4]:2.138636330202E-1)[&rate=5.460956491526006E-4]:9.549556798017E-1,((75[&rate=5.460956491526006E-4]:3.856167350124E-1,(76[&rate=5.460956491526006E-4]:3.696992073048E-1,(70[&rate=5.460956491526006E-4]:3.268346706698E-1,74[&rate=5.460956491526006E-4]:3.651908350533E-1)[&rate=5.460956491526006E-4]:4.508372251549E-3)[&rate=5.460956491526006E-4]:1.591752770753E-2)[&rate=5.460956491526006E-4]:2.555369686542E-1,(77[&rate=5.460956491526006E-4]:3.716415650559E-1,(((71[&rate=5.460956491526006E-4]:5.171750749928E-2,73[&rate=5.460956491526006E-4]:1.202106581841E-1)[&rate=5.460956491526006E-4]:2.149798211225E-1,(((72[&rate=5.460956491526006E-4]:1.772514104471E-2,78[&rate=5.460956491526006E-4]:3.964294926402E-2)[&rate=5.460956491526006E-4]:9.607848991739E-2,79[&rate=5.460956491526006E-4]:1.357214391814E-1)[&rate=5.460956491526006E-4]:6.415537072468E-2,82[&rate=5.460956491526006E-4]:2.080959879882E-1)[&rate=5.460956491526006E-4]:9.421777898975E-2)[&rate=5.460956491526006E-4]:3.611607634624E-2,(80[&rate=5.460956491526006E-4]:9.510738499043E-2,81[&rate=5.460956491526006E-4]:9.510738499043E-2)[&rate=5.460956491526006E-4]:2.268841021694E-1)[&rate=5.460956491526006E-4]:5.814461457762E-3)[&rate=5.460956491526006E-4]:2.640326865559E-1)[&rate=5.460956491526006E-4]:7.189050398476E-1)[&rate=5.460956491526006E-4]:8.757322672097E-2)[&rate=5.460956491526006E-4]:3.682660842408E-1,125[&rate=5.460956491526006E-4]:8.590524822026E-1)[&rate=5.460956491526006E-4]:4.752572439957E-1,((((56[&rate=5.460956491526006E-4]:3.58710814321E-1,55[&rate=5.460956491526006E-4]:3.58710814321E-1)[&rate=5.460956491526006E-4]:1.329198651549E-1,((37[&rate=5.460956491526006E-4]:2.424480319606E-1,58[&rate=5.460956491526006E-4]:2.233223489005E-1)[&rate=5.460956491526006E-4]:2.357837256531E-1,(57[&rate=5.460956491526006E-4]:2.307958498684E-1,54[&rate=5.460956491526006E-4]:1.89812243311E-1)[&rate=5.460956491526006E-4]:2.119167820622E-1)[&rate=5.460956491526006E-4]:5.984700929399E-2)[&rate=5.460956491526006E-4]:6.640414995073E-2,59[&rate=5.460956491526006E-4]:5.662315507382E-1)[&rate=5.460956491526006E-4]:2.286323697519E-1,68[&rate=5.460956491526006E-4]:7.456835926212E-1)[&rate=5.460956491526006E-4]:4.219594669103E-1)[&rate=5.460956491526006E-4]:3.240885906235E-1)[&rate=5.460956491526006E-4]:3.228124716766E-2,((33[&rate=5.460956491526006E-4]:4.716443129534E-2,32[&rate=5.460956491526006E-4]:4.168497924063E-2)[&rate=5.460956491526006E-4]:1.776955970318E-2,(((67[&rate=5.460956491526006E-4]:3.99039202903E-1,(122[&rate=5.460956491526006E-4]:1.55817222437E-1,(124[&rate=5.460956491526006E-4]:6.221579080713E-2,123[&rate=5.460956491526006E-4]:6.494803124425E-2)[&rate=5.460956491526006E-4]:9.086919119276E-2)[&rate=5.460956491526006E-4]:7.444945308067E-1)[&rate=5.460956491526006E-4]:2.212363121375E-1,((((119[&rate=5.460956491526006E-4]:1.202568607159E0,120[&rate=5.460956491526006E-4]:1.1066781962E0)[&rate=5.460956491526006E-4]:4.501540351476E-1,126[&rate=5.460956491526006E-4]:8.670201196627E-1)[&rate=5.460956491526006E-4]:9.922774432737E-2,((138[&rate=5.460956491526006E-4]:1.636629922339E-1,136[&rate=5.460956491526006E-4]:3.215614291874E-2)[&rate=5.460956491526006E-4]:6.781942347134E-1,135[&rate=5.460956491526006E-4]:6.418572269473E-1)[&rate=5.460956491526006E-4]:7.621479542071E-1)[&rate=5.460956491526006E-4]:5.276532959922E-1,66[&rate=5.460956491526006E-4]:2.467269702972E-1)[&rate=5.460956491526006E-4]:3.735485447433E-1)[&rate=5.460956491526006E-4]:3.140078307465E-1,((38[&rate=5.460956491526006E-4]:1.255804864235E0,(((39[&rate=5.460956491526006E-4]:8.13790862182E-1,(((94[&rate=5.460956491526006E-4]:1.810388442485E-1,100[&rate=5.460956491526006E-4]:1.810388442485E-1)[&rate=5.460956491526006E-4]:1.663230842992E-1,95[&rate=5.460956491526006E-4]:4.320613820998E-1)[&rate=5.460956491526006E-4]:2.603809849034E-1,(98[&rate=5.460956491526006E-4]:5.856455638004E-1,((99[&rate=5.460956491526006E-4]:4.169197451874E-1,96[&rate=5.460956491526006E-4]:3.814006195045E-1)[&rate=5.460956491526006E-4]:1.061955223017E-3,40[&rate=5.460956491526006E-4]:2.677084763668E-1)[&rate=5.460956491526006E-4]:1.895217868873E-1)[&rate=5.460956491526006E-4]:9.586784145404E-2)[&rate=5.460956491526006E-4]:2.606927574739E-1)[&rate=5.460956491526006E-4]:5.255518930922E-2,(147[&rate=5.460956491526006E-4]:5.27189522495E-1,((((((7[&rate=5.460956491526006E-4]:2.960377765387E-2,8[&rate=5.460956491526006E-4]:2.960377765387E-2)[&rate=5.460956491526006E-4]:4.639057616021E-1,26[&rate=5.460956491526006E-4]:6.003588543245E-1)[&rate=5.460956491526006E-4]:1.277221535115E-1,((22[&rate=5.460956491526006E-4]:4.994736075172E-1,27[&rate=5.460956491526006E-4]:5.159119636816E-1)[&rate=5.460956491526006E-4]:1.893497768691E-1,31[&rate=5.460956491526006E-4]:7.436179049344E-1)[&rate=5.460956491526006E-4]:2.829871934006E-2)[&rate=5.460956491526006E-4]:4.857863009029E-1,2[&rate=5.460956491526006E-4]:1.030305664903E0)[&rate=5.460956491526006E-4]:1.11148803044E0,16[&rate=5.460956491526006E-4]:2.270560818631E0)[&rate=5.460956491526006E-4]:7.744735488248E-2,(97[&rate=5.460956491526006E-4]:1.095701201474E-1,(((((((111[&rate=5.460956491526006E-4]:6.051199487356E-1,(139[&rate=5.460956491526006E-4]:6.158840847055E-1,(106[&rate=5.460956491526006E-4]:2.411283107774E-1,104[&rate=5.460956491526006E-4]:2.411283107774E-1)[&rate=5.460956491526006E-4]:1.829749520103E-1)[&rate=5.460956491526006E-4]:1.645783297835E-1)[&rate=5.460956491526006E-4]:3.06802257243E-1,((148[&rate=5.460956491526006E-4]:4.649883532169E-1,143[&rate=5.460956491526006E-4]:4.622486271896E-1)[&rate=5.460956491526006E-4]:3.732588012679E-1,116[&rate=5.460956491526006E-4]:7.998909901012E-1)[&rate=5.460956491526006E-4]:3.531888711027E-2)[&rate=5.460956491526006E-4]:1.184498332958E-1,((115[&rate=5.460956491526006E-4]:5.427781238625E-1,(19[&rate=5.460956491526006E-4]:2.884379508186E-1,13[&rate=5.460956491526006E-4]:2.500817864349E-1)[&rate=5.460956491526006E-4]:3.748881182495E-1)[&rate=5.460956491526006E-4]:1.809329715828E-1,(((107[&rate=5.460956491526006E-4]:1.842577294551E-1,114[&rate=5.460956491526006E-4]:1.239837568523E-1)[&rate=5.460956491526006E-4]:1.557015845724E-1,109[&rate=5.460956491526006E-4]:3.591373962192E-1)[&rate=5.460956491526006E-4]:7.900677506851E-2,108[&rate=5.460956491526006E-4]:4.162263630687E-1)[&rate=5.460956491526006E-4]:3.650189789521E-1)[&rate=5.460956491526006E-4]:2.299486150619E-1)[&rate=5.460956491526006E-4]:9.831231727811E-2,((((30[&rate=5.460956491526006E-4]:3.903670382033E-1,4[&rate=5.460956491526006E-4]:2.177642984772E-1)[&rate=5.460956491526006E-4]:2.922647360624E-1,(113[&rate=5.460956491526006E-4]:3.746217168923E-1,112[&rate=5.460956491526006E-4]:3.746217168923E-1)[&rate=5.460956491526006E-4]:1.929415642225E-1)[&rate=5.460956491526006E-4]:5.44390993647E-2,9[&rate=5.460956491526006E-4]:6.137832023975E-1)[&rate=5.460956491526006E-4]:9.117055836432E-2,(((105[&rate=5.460956491526006E-4]:3.874146369936E-1,117[&rate=5.460956491526006E-4]:4.175516232949E-1)[&rate=5.460956491526006E-4]:3.304662737055E-2,110[&rate=5.460956491526006E-4]:4.423790725832E-1)[&rate=5.460956491526006E-4]:2.505556598278E-1,(14[&rate=5.460956491526006E-4]:5.117463038108E-1,17[&rate=5.460956491526006E-4]:5.501024681945E-1)[&rate=5.460956491526006E-4]:1.866678806549E-1)[&rate=5.460956491526006E-4]:1.475875437813E-2)[&rate=5.460956491526006E-4]:4.209908697634E-1)[&rate=5.460956491526006E-4]:1.415741833326E-1,(((144[&rate=5.460956491526006E-4]:1.105106592654E-1,(141[&rate=5.460956491526006E-4]:7.139003923576E-2,145[&rate=5.460956491526006E-4]:7.412976526335E-2)[&rate=5.460956491526006E-4]:4.186034605702E-2)[&rate=5.460956491526006E-4]:5.085509620678E-1,142[&rate=5.460956491526006E-4]:6.245410733881E-1)[&rate=5.460956491526006E-4]:8.125790849812E-1,((((25[&rate=5.460956491526006E-4]:3.06362991436E-1,20[&rate=5.460956491526006E-4]:2.871849092442E-1)[&rate=5.460956491526006E-4]:1.714585129387E-1,23[&rate=5.460956491526006E-4]:4.66862600265E-1)[&rate=5.460956491526006E-4]:3.54768660323E-1,(140[&rate=5.460956491526006E-4]:5.593910245733E-1,11[&rate=5.460956491526006E-4]:5.78569106765E-1)[&rate=5.460956491526006E-4]:1.581306469738E-1)[&rate=5.460956491526006E-4]:5.060345517594E-1,(102[&rate=5.460956491526006E-4]:1.539314369025E-1,(((21[&rate=5.460956491526006E-4]:5.974174136166E-1,28[&rate=5.460956491526006E-4]:6.22074947863E-1)[&rate=5.460956491526006E-4]:2.131837542988E-1,1[&rate=5.460956491526006E-4]:4.89573322989E-2)[&rate=5.460956491526006E-4]:1.734881139042E-1,24[&rate=5.460956491526006E-4]:1.003267364011E0)[&rate=5.460956491526006E-4]:3.123079085075E-1)[&rate=5.460956491526006E-4]:2.304944393819E-2)[&rate=5.460956491526006E-4]:1.356393506284E-2)[&rate=5.460956491526006E-4]:1.122057329676E-2)[&rate=5.460956491526006E-4]:1.312303479887E-1,(((18[&rate=5.460956491526006E-4]:4.366542546311E-1,6[&rate=5.460956491526006E-4]:3.73640556001E-1)[&rate=5.460956491526006E-4]:1.934253494054E-1,(15[&rate=5.460956491526006E-4]:4.635589421316E-1,10[&rate=5.460956491526006E-4]:4.252027777482E-1)[&rate=5.460956491526006E-4]:1.583014838226E-1)[&rate=5.460956491526006E-4]:1.488908334195E-1,(((87[&rate=5.460956491526006E-4]:1.284624120575E-1,(88[&rate=5.460956491526006E-4]:9.124024170714E-2,89[&rate=5.460956491526006E-4]:1.049388718442E-1)[&rate=5.460956491526006E-4]:3.722217035036E-2)[&rate=5.460956491526006E-4]:2.101949926829E-1,((84[&rate=5.460956491526006E-4]:1.139281822408E-1,(((83[&rate=5.460956491526006E-4]:1.375701566651E-2,85[&rate=5.460956491526006E-4]:1.375701566651E-2)[&rate=5.460956491526006E-4]:5.884226835689E-2,93[&rate=5.460956491526006E-4]:8.629791416041E-2)[&rate=5.460956491526006E-4]:3.94070057048E-2,86[&rate=5.460956491526006E-4]:1.120062897282E-1)[&rate=5.460956491526006E-4]:1.921892512576E-3)[&rate=5.460956491526006E-4]:1.143663225295E-1,((90[&rate=5.460956491526006E-4]:1.176924965905E-1,91[&rate=5.460956491526006E-4]:1.176924965905E-1)[&rate=5.460956491526006E-4]:1.467589667592E-2,92[&rate=5.460956491526006E-4]:1.323683932664E-1)[&rate=5.460956491526006E-4]:1.096247416408E-1)[&rate=5.460956491526006E-4]:1.103628999701E-1)[&rate=5.460956491526006E-4]:8.591916759622E-1,3[&rate=5.460956491526006E-4]:6.581230533054E-1)[&rate=5.460956491526006E-4]:5.778890999914E-3)[&rate=5.460956491526006E-4]:6.663540668563E-1)[&rate=5.460956491526006E-4]:3.760706160753E-1,101[&rate=5.460956491526006E-4]:7.035869012093E-1)[&rate=5.460956491526006E-4]:4.50185629298E-1)[&rate=5.460956491526006E-4]:8.190687588316E-2)[&rate=5.460956491526006E-4]:2.07297225918E-1)[&rate=5.460956491526006E-4]:3.965335781766E-1)[&rate=5.460956491526006E-4]:5.955595921483E-2,146[&rate=5.460956491526006E-4]:1.046120589941E0)[&rate=5.460956491526006E-4]:3.982088644581E-1)[&rate=5.460956491526006E-4]:1.577362514171E-1,((((128[&rate=5.460956491526006E-4]:1.378542947063E0,(((65[&rate=5.460956491526006E-4]:1.965284908186E-1,(62[&rate=5.460956491526006E-4]:1.435142272398E-1,64[&rate=5.460956491526006E-4]:1.024183368287E-1)[&rate=5.460956491526006E-4]:2.447950854966E-1)[&rate=5.460956491526006E-4]:2.274664135281E-2,60[&rate=5.460956491526006E-4]:2.192751321714E-1)[&rate=5.460956491526006E-4]:1.789780753841E-1,(63[&rate=5.460956491526006E-4]:1.635076015707E-1,61[&rate=5.460956491526006E-4]:2.046034919817E-1)[&rate=5.460956491526006E-4]:3.854305374915E-1)[&rate=5.460956491526006E-4]:9.282349449872E-1)[&rate=5.460956491526006E-4]:2.969508745351E-1,(((51[&rate=5.460956491526006E-4]:5.050947920797E-1,(50[&rate=5.460956491526006E-4]:2.704557931346E-1,49[&rate=5.460956491526006E-4]:2.704557931346E-1)[&rate=5.460956491526006E-4]:2.291745180708E-1)[&rate=5.460956491526006E-4]:9.971383510435E-2,((43[&rate=5.460956491526006E-4]:5.305774685045E-1,46[&rate=5.460956491526006E-4]:5.305774685045E-1)[&rate=5.460956491526006E-4]:5.413351552053E-3,(41[&rate=5.460956491526006E-4]:3.702756120421E-1,(48[&rate=5.460956491526006E-4]:3.515573217734E-1,42[&rate=5.460956491526006E-4]:3.133059556532E-1)[&rate=5.460956491526006E-4]:6.243413726309E-2)[&rate=5.460956491526006E-4]:1.110703992716E-1)[&rate=5.460956491526006E-4]:9.614021149894E-2)[&rate=5.460956491526006E-4]:2.96939833544E-2,((45[&rate=5.460956491526006E-4]:4.089979229187E-1,44[&rate=5.460956491526006E-4]:4.117301633558E-1)[&rate=5.460956491526006E-4]:4.353438957133E-2,47[&rate=5.460956491526006E-4]:4.607290338014E-1)[&rate=5.460956491526006E-4]:2.010959811086E-1)[&rate=5.460956491526006E-4]:2.484693157083E-1)[&rate=5.460956491526006E-4]:1.042657061345E-2,((69[&rate=5.460956491526006E-4]:7.739663953449E-1,(((131[&rate=5.460956491526006E-4]:1.022609081762E-1,130[&rate=5.460956491526006E-4]:9.95211821488E-2)[&rate=5.460956491526006E-4]:3.501696666888E-2,132[&rate=5.460956491526006E-4]:1.37277874845E-1)[&rate=5.460956491526006E-4]:9.207648540365E-2,129[&rate=5.460956491526006E-4]:2.266146342213E-1)[&rate=5.460956491526006E-4]:3.99406555644E-1)[&rate=5.460956491526006E-4]:6.644968250371E-4,118[&rate=5.460956491526006E-4]:7.636719880603E-1)[&rate=5.460956491526006E-4]:1.061974431549E0)[&rate=5.460956491526006E-4]:1.868035935665E-1,(35[&rate=5.460956491526006E-4]:2.1907252473E-1,((121[&rate=5.460956491526006E-4]:1.772432453827E0,127[&rate=5.460956491526006E-4]:2.213528344238E0)[&rate=5.460956491526006E-4]:4.614500177879E-1,36[&rate=5.460956491526006E-4]:1.544304168209E-1)[&rate=5.460956491526006E-4]:1.112174503749E-1)[&rate=5.460956491526006E-4]:1.248843377606E-1)[&rate=5.460956491526006E-4]:4.672188066463E-1)[&rate=5.460956491526006E-4]:1.231076766503E-1)[&rate=5.460956491526006E-4]:1.010270000594E-2)[&rate=5.460956491526006E-4]:3.190621375746E-2);
tree STATE_20260000 [&joint=-20980.773700589387,lnP=-20980.773700589387] = [&R] ((33[&rate=5.905523112131096E-4]:2.037192224965E-1,(32[&rate=5.905523112131096E-4]:1.232872990624E-1,(((((53[&rate=5.905523112131096E-4]:7.857070868788E-1,(52[&rate=5.905523112131096E-4]:3.858057792539E-1,(((12[&rate=5.905523112131096E-4]:1.247580797041E-1,5[&rate=5.905523112131096E-4]:8.640191532059E-2)[&rate=5.905523112131096E-4]:3.868625318671E-1,29[&rate=5.905523112131096E-4]:6.184699266397E-1)[&rate=5.905523112131096E-4]:1.323784220855E-1,103[&rate=5.905523112131096E-4]:5.179716363964E-1)[&rate=5.905523112131096E-4]:1.532127877418E0)[&rate=5.905523112131096E-4]:4.080980289363E-1)[&rate=5.905523112131096E-4]:1.027340947259E-3,((75[&rate=5.905523112131096E-4]:6.040863248208E-1,(74[&rate=5.905523112131096E-4]:4.992001980029E-1,(76[&rate=5.905523112131096E-4]:3.774697810547E-1,70[&rate=5.905523112131096E-4]:3.391136166712E-1)[&rate=5.905523112131096E-4]:1.217304169482E-1)[&rate=5.905523112131096E-4]:1.048861268178E-1)[&rate=5.905523112131096E-4]:1.951607679656E-2,((80[&rate=5.905523112131096E-4]:2.058642196922E-1,81[&rate=5.905523112131096E-4]:2.058642196922E-1)[&rate=5.905523112131096E-4]:1.564667949487E-1,(((79[&rate=5.905523112131096E-4]:1.530471953566E-1,(72[&rate=5.905523112131096E-4]:8.673629373307E-2,78[&rate=5.905523112131096E-4]:1.086541019524E-1)[&rate=5.905523112131096E-4]:4.439309340426E-2)[&rate=5.905523112131096E-4]:5.403577087517E-2,82[&rate=5.905523112131096E-4]:2.153021443139E-1)[&rate=5.905523112131096E-4]:1.014023050585E-1,((71[&rate=5.905523112131096E-4]:1.011337738952E-1,73[&rate=5.905523112131096E-4]:1.696269245801E-1)[&rate=5.905523112131096E-4]:1.29667655783E-1,77[&rate=5.905523112131096E-4]:2.938151283083E-1)[&rate=5.905523112131096E-4]:5.028658133803E-2)[&rate=5.905523112131096E-4]:6.206492143298E-2)[&rate=5.905523112131096E-4]:2.119563184833E-1)[&rate=5.905523112131096E-4]:9.095950848209E-1)[&rate=5.905523112131096E-4]:9.578074751056E-2,(133[&rate=5.905523112131096E-4]:8.468672307466E-1,(137[&rate=5.905523112131096E-4]:8.596560744262E-1,134[&rate=5.905523112131096E-4]:7.88423197714E-1)[&rate=5.905523112131096E-4]:2.830704673141E-2)[&rate=5.905523112131096E-4]:8.177274415582E-1)[&rate=5.905523112131096E-4]:2.366498853574E-1,125[&rate=5.905523112131096E-4]:9.087825470328E-1)[&rate=5.905523112131096E-4]:2.852578698247E-1,(((((54[&rate=5.905523112131096E-4]:1.537856420458E-2,37[&rate=5.905523112131096E-4]:9.188129644502E-2)[&rate=5.905523112131096E-4]:2.639043828845E-1,(57[&rate=5.905523112131096E-4]:1.932456838126E-1,58[&rate=5.905523112131096E-4]:2.096391264356E-1)[&rate=5.905523112131096E-4]:1.270208698339E-1)[&rate=5.905523112131096E-4]:4.291692076511E-3,(56[&rate=5.905523112131096E-4]:2.513220281189E-1,55[&rate=5.905523112131096E-4]:2.513220281189E-1)[&rate=5.905523112131096E-4]:6.230725585534E-2)[&rate=5.905523112131096E-4]:4.906786783905E-2,59[&rate=5.905523112131096E-4]:3.708938731249E-1)[&rate=5.905523112131096E-4]:9.267919295526E-2,68[&rate=5.905523112131096E-4]:4.143927382112E-1)[&rate=5.905523112131096E-4]:6.129810119796E-1)[&rate=5.905523112131096E-4]:5.285656934931E-1)[&rate=5.905523112131096E-4]:7.495247137942E-2)[&rate=5.905523112131096E-4]:1.045244498928E-2,((((67[&rate=5.905523112131096E-4]:1.988251510689E-1,((124[&rate=5.905523112131096E-4]:4.024242714008E-2,123[&rate=5.905523112131096E-4]:4.297466757721E-2)[&rate=5.905523112131096E-4]:2.568156545534E-1,122[&rate=5.905523112131096E-4]:2.997903221306E-1)[&rate=5.905523112131096E-4]:4.003073792789E-1)[&rate=5.905523112131096E-4]:4.00860619244E-1,(((((138[&rate=5.905523112131096E-4]:1.98998844907E-1,136[&rate=5.905523112131096E-4]:6.749199559178E-2)[&rate=5.905523112131096E-4]:6.251193457653E-1,135[&rate=5.905523112131096E-4]:6.241181906722E-1)[&rate=5.905523112131096E-4]:5.248050017809E-1,(120[&rate=5.905523112131096E-4]:6.50492997155E-1,119[&rate=5.905523112131096E-4]:7.463834081139E-1)[&rate=5.905523112131096E-4]:7.504849898186E-1)[&rate=5.905523112131096E-4]:2.826552539981E-1,126[&rate=5.905523112131096E-4]:9.938211292868E-1)[&rate=5.905523112131096E-4]:5.63255099667E-1,66[&rate=5.905523112131096E-4]:3.099020392688E-1)[&rate=5.905523112131096E-4]:2.897837310441E-1)[&rate=5.905523112131096E-4]:2.838252134231E-1,((38[&rate=5.905523112131096E-4]:9.026929769213E-1,(((((97[&rate=5.905523112131096E-4]:2.971493834038E-1,((((((((25[&rate=5.905523112131096E-4]:5.965265621539E-1,20[&rate=5.905523112131096E-4]:5.773484799622E-1)[&rate=5.905523112131096E-4]:1.198432410901E-1,23[&rate=5.905523112131096E-4]:7.054108991344E-1)[&rate=5.905523112131096E-4]:8.129147997889E-2,(140[&rate=5.905523112131096E-4]:4.747942620503E-1,11[&rate=5.905523112131096E-4]:4.93972344242E-1)[&rate=5.905523112131096E-4]:2.07798528022E-1)[&rate=5.905523112131096E-4]:4.220677864383E-1,102[&rate=5.905523112131096E-4]:5.808523404482E-2)[&rate=5.905523112131096E-4]:1.093481032091E-1,((21[&rate=5.905523112131096E-4]:1.014058889715E0,(1[&rate=5.905523112131096E-4]:6.792647705679E-2,24[&rate=5.905523112131096E-4]:8.48748394865E-1)[&rate=5.905523112131096E-4]:1.844885770418E-1)[&rate=5.905523112131096E-4]:2.832057851487E-2,28[&rate=5.905523112131096E-4]:1.067037002476E0)[&rate=5.905523112131096E-4]:2.675196224486E-1)[&rate=5.905523112131096E-4]:5.769097182737E-2,((((((19[&rate=5.905523112131096E-4]:4.421558604359E-1,13[&rate=5.905523112131096E-4]:4.037996960522E-1)[&rate=5.905523112131096E-4]:9.626994478661E-2,115[&rate=5.905523112131096E-4]:4.17877860017E-1)[&rate=5.905523112131096E-4]:2.714184324406E-1,((107[&rate=5.905523112131096E-4]:4.334271808166E-1,(109[&rate=5.905523112131096E-4]:3.314840588371E-1,114[&rate=5.905523112131096E-4]:2.520320040426E-1)[&rate=5.905523112131096E-4]:1.211212041712E-1)[&rate=5.905523112131096E-4]:1.722565135164E-1,108[&rate=5.905523112131096E-4]:6.029439683057E-1)[&rate=5.905523112131096E-4]:1.438865707273E-1)[&rate=5.905523112131096E-4]:9.978460861256E-2,((111[&rate=5.905523112131096E-4]:4.737697271101E-1,((104[&rate=5.905523112131096E-4]:1.881208025851E-1,106[&rate=5.905523112131096E-4]:1.881208025851E-1)[&rate=5.905523112131096E-4]:7.494926474868E-2,139[&rate=5.905523112131096E-4]:4.548508892515E-1)[&rate=5.905523112131096E-4]:1.94261303612E-1)[&rate=5.905523112131096E-4]:2.175289467866E-1,((148[&rate=5.905523112131096E-4]:3.172668484011E-1,143[&rate=5.905523112131096E-4]:3.145271223737E-1)[&rate=5.905523112131096E-4]:3.160730715034E-1,116[&rate=5.905523112131096E-4]:5.949837555207E-1)[&rate=5.905523112131096E-4]:1.960258960882E-2)[&rate=5.905523112131096E-4]:1.744945559406E-1)[&rate=5.905523112131096E-4]:5.436564051999E-2,(((((112[&rate=5.905523112131096E-4]:4.495327785039E-1,(30[&rate=5.905523112131096E-4]:2.710777588741E-1,4[&rate=5.905523112131096E-4]:9.847501914809E-2)[&rate=5.905523112131096E-4]:2.935235127806E-1)[&rate=5.905523112131096E-4]:1.146939228516E-1,9[&rate=5.905523112131096E-4]:5.560075232734E-1)[&rate=5.905523112131096E-4]:9.504644576276E-2,(110[&rate=5.905523112131096E-4]:4.336339132392E-1,105[&rate=5.905523112131096E-4]:4.117161050201E-1)[&rate=5.905523112131096E-4]:2.201597818244E-1)[&rate=5.905523112131096E-4]:6.267027297402E-2,(113[&rate=5.905523112131096E-4]:6.601073068472E-1,(14[&rate=5.905523112131096E-4]:2.082925481793E-1,17[&rate=5.905523112131096E-4]:2.46648712563E-1)[&rate=5.905523112131096E-4]:4.518147586679E-1)[&rate=5.905523112131096E-4]:6.183611324511E-2)[&rate=5.905523112131096E-4]:4.928316892245E-2,117[&rate=5.905523112131096E-4]:7.739663150423E-1)[&rate=5.905523112131096E-4]:1.544117333973E-1)[&rate=5.905523112131096E-4]:8.043653261816E-2,(((141[&rate=5.905523112131096E-4]:2.208810171095E-1,144[&rate=5.905523112131096E-4]:2.181412910822E-1)[&rate=5.905523112131096E-4]:2.681409309022E-1,145[&rate=5.905523112131096E-4]:4.917616740393E-1)[&rate=5.905523112131096E-4]:1.819025772036E-1,142[&rate=5.905523112131096E-4]:6.736642512429E-1)[&rate=5.905523112131096E-4]:5.050133435135E-1)[&rate=5.905523112131096E-4]:2.930220567907E-1)[&rate=5.905523112131096E-4]:1.300763814617E-1,((6[&rate=5.905523112131096E-4]:6.829121425156E-1,((15[&rate=5.905523112131096E-4]:3.272199183771E-1,10[&rate=5.905523112131096E-4]:2.888637539936E-1)[&rate=5.905523112131096E-4]:3.592241144526E-1,18[&rate=5.905523112131096E-4]:6.94663210912E-1)[&rate=5.905523112131096E-4]:5.126263023374E-2)[&rate=5.905523112131096E-4]:2.512544123492E-1,(((((84[&rate=5.905523112131096E-4]:1.577472855343E-2,93[&rate=5.905523112131096E-4]:2.947335869045E-2)[&rate=5.905523112131096E-4]:2.315143798421E-3,83[&rate=5.905523112131096E-4]:1.808987235185E-2)[&rate=5.905523112131096E-4]:1.078977630593E-1,((90[&rate=5.905523112131096E-4]:2.794099195412E-2,91[&rate=5.905523112131096E-4]:2.794099195412E-2)[&rate=5.905523112131096E-4]:6.572273781507E-2,92[&rate=5.905523112131096E-4]:9.36637297692E-2)[&rate=5.905523112131096E-4]:4.602253577902E-2)[&rate=5.905523112131096E-4]:1.002388041854E-1,((87[&rate=5.905523112131096E-4]:1.60401212898E-1,(88[&rate=5.905523112131096E-4]:1.117558200299E-1,89[&rate=5.905523112131096E-4]:1.254544501669E-1)[&rate=5.905523112131096E-4]:4.864539286812E-2)[&rate=5.905523112131096E-4]:4.675995715169E-2,(85[&rate=5.905523112131096E-4]:3.936137025286E-2,86[&rate=5.905523112131096E-4]:3.936137025286E-2)[&rate=5.905523112131096E-4]:1.677997997969E-1)[&rate=5.905523112131096E-4]:1.906526954688E-2)[&rate=5.905523112131096E-4]:9.037694469017E-1,3[&rate=5.905523112131096E-4]:5.902698591012E-1)[&rate=5.905523112131096E-4]:2.918419012432E-1)[&rate=5.905523112131096E-4]:4.703492041713E-1)[&rate=5.905523112131096E-4]:5.752159313852E-1,101[&rate=5.905523112131096E-4]:9.249371698732E-1)[&rate=5.905523112131096E-4]:4.164146238905E-1)[&rate=5.905523112131096E-4]:1.596463845186E-1,146[&rate=5.905523112131096E-4]:6.480525985235E-1)[&rate=5.905523112131096E-4]:6.871382491907E-2,39[&rate=5.905523112131096E-4]:5.965478442077E-1)[&rate=5.905523112131096E-4]:1.12460917064E-1,((2[&rate=5.905523112131096E-4]:5.555162108315E-1,(((7[&rate=5.905523112131096E-4]:1.72944267563E-1,8[&rate=5.905523112131096E-4]:1.72944267563E-1)[&rate=5.905523112131096E-4]:1.596020323287E-1,26[&rate=5.905523112131096E-4]:4.393956149603E-1)[&rate=5.905523112131096E-4]:1.008450264977E-1,(31[&rate=5.905523112131096E-4]:5.720605572662E-1,(22[&rate=5.905523112131096E-4]:3.356841520107E-1,27[&rate=5.905523112131096E-4]:3.521225081751E-1)[&rate=5.905523112131096E-4]:1.815818847074E-1)[&rate=5.905523112131096E-4]:1.201570063013E-2)[&rate=5.905523112131096E-4]:1.988372132092E-1)[&rate=5.905523112131096E-4]:2.028103960977E0,(147[&rate=5.905523112131096E-4]:6.450812269155E-1,16[&rate=5.905523112131096E-4]:2.673197103852E0)[&rate=5.905523112131096E-4]:3.919019124406E-2)[&rate=5.905523112131096E-4]:8.211439229252E-2)[&rate=5.905523112131096E-4]:1.903691973341E-1,((((99[&rate=5.905523112131096E-4]:5.232563928929E-1,96[&rate=5.905523112131096E-4]:4.877372672101E-1)[&rate=5.905523112131096E-4]:1.652902616683E-1,40[&rate=5.905523112131096E-4]:5.382734305177E-1)[&rate=5.905523112131096E-4]:1.085370083468E-1,((94[&rate=5.905523112131096E-4]:1.547267754695E-1,100[&rate=5.905523112131096E-4]:1.547267754695E-1)[&rate=5.905523112131096E-4]:2.475152544896E-1,95[&rate=5.905523112131096E-4]:4.869414835111E-1)[&rate=5.905523112131096E-4]:2.992132176484E-1)[&rate=5.905523112131096E-4]:1.655442202703E-2,98[&rate=5.905523112131096E-4]:7.917801614378E-1)[&rate=5.905523112131096E-4]:2.360130977143E-1)[&rate=5.905523112131096E-4]:7.162102924452E-2)[&rate=5.905523112131096E-4]:3.381764969637E-1,(((128[&rate=5.905523112131096E-4]:1.33706756572E0,((((131[&rate=5.905523112131096E-4]:2.289622712408E-1,(129[&rate=5.905523112131096E-4]:1.821243200298E-1,(132[&rate=5.905523112131096E-4]:1.553546697369E-1,130[&rate=5.905523112131096E-4]:1.526149437095E-1)[&rate=5.905523112131096E-4]:2.950937632023E-2)[&rate=5.905523112131096E-4]:4.409822518371E-2)[&rate=5.905523112131096E-4]:2.469809760648E-1,69[&rate=5.905523112131096E-4]:6.211487267579E-1)[&rate=5.905523112131096E-4]:2.958840493827E-2,118[&rate=5.905523112131096E-4]:6.397782275865E-1)[&rate=5.905523112131096E-4]:8.046457948735E-1,(((65[&rate=5.905523112131096E-4]:1.632104158519E-1,(60[&rate=5.905523112131096E-4]:1.397232974822E-4,64[&rate=5.905523112131096E-4]:1.508246548042E-1)[&rate=5.905523112131096E-4]:1.630706925544E-1)[&rate=5.905523112131096E-4]:4.186792736196E-2,62[&rate=5.905523112131096E-4]:3.968591651316E-1)[&rate=5.905523112131096E-4]:2.413445545298E-1,(63[&rate=5.905523112131096E-4]:1.778040491863E-1,61[&rate=5.905523112131096E-4]:2.188999395973E-1)[&rate=5.905523112131096E-4]:4.193037800641E-1)[&rate=5.905523112131096E-4]:8.062203027985E-1)[&rate=5.905523112131096E-4]:3.236957065692E-2)[&rate=5.905523112131096E-4]:2.379758538499E-1,(((51[&rate=5.905523112131096E-4]:5.975235288159E-1,((43[&rate=5.905523112131096E-4]:3.446848059037E-1,(42[&rate=5.905523112131096E-4]:2.134095634262E-1,(48[&rate=5.905523112131096E-4]:2.434876743691E-1,41[&rate=5.905523112131096E-4]:1.997718273746E-1)[&rate=5.905523112131096E-4]:8.173255177322E-3)[&rate=5.905523112131096E-4]:8.209491460879E-2)[&rate=5.905523112131096E-4]:3.413960404349E-2,46[&rate=5.905523112131096E-4]:3.788244099472E-1)[&rate=5.905523112131096E-4]:2.460215232402E-1)[&rate=5.905523112131096E-4]:2.907513316298E-2,(50[&rate=5.905523112131096E-4]:4.146726100483E-1,49[&rate=5.905523112131096E-4]:4.146726100483E-1)[&rate=5.905523112131096E-4]:2.064615710564E-1)[&rate=5.905523112131096E-4]:5.891430040287E-2,(47[&rate=5.905523112131096E-4]:5.799027957206E-1,(44[&rate=5.905523112131096E-4]:5.684011403775E-1,45[&rate=5.905523112131096E-4]:5.656688999404E-1)[&rate=5.905523112131096E-4]:6.03717446883E-3)[&rate=5.905523112131096E-4]:1.329325710326E-1)[&rate=5.905523112131096E-4]:9.700856183622E-2)[&rate=5.905523112131096E-4]:2.46825432804E-1,(((36[&rate=5.905523112131096E-4]:3.776534304595E-2,127[&rate=5.905523112131096E-4]:2.558313288251E0)[&rate=5.905523112131096E-4]:9.24203346257E-2,35[&rate=5.905523112131096E-4]:8.361033520589E-2)[&rate=5.905523112131096E-4]:1.641328421248E-1,121[&rate=5.905523112131096E-4]:2.373770574591E0)[&rate=5.905523112131096E-4]:4.535855175509E-2)[&rate=5.905523112131096E-4]:3.454022982837E-1)[&rate=5.905523112131096E-4]:2.450069563665E-1)[&rate=5.905523112131096E-4]:9.219232710297E-2,34[&rate=5.905523112131096E-4]:1.126896122088E-1)[&rate=5.905523112131096E-4]:1.179204114413E-1);
tree STATE_20270000 [&joint=-20983.661984608847,lnP=-20983.661984608847] = [&R] ((32[&rate=6.125991955788794E-4]:7.021279279125E-2,(((((38[&rate=6.125991955788794E-4]:1.094441934464E0,(((40[&rate=6.125991955788794E-4]:4.711095194678E-1,(((22[&rate=6.125991955788794E-4]:5.569870895786E-1,27[&rate=6.125991955788794E-4]:5.73425445743E-1)[&rate=6.125991955788794E-4]:2.857393777058E-1,((2[&rate=6.125991955788794E-4]:4.107707748537E-1,31[&rate=6.125991955788794E-4]:6.381680351278E-1)[&rate=6.125991955788794E-4]:1.978218886286E-1,((7[&rate=6.125991955788794E-4]:2.913484211948E-1,8[&rate=6.125991955788794E-4]:2.913484211948E-1)[&rate=6.125991955788794E-4]:3.049402827286E-1,26[&rate=6.125991955788794E-4]:7.03138018992E-1)[&rate=6.125991955788794E-4]:8.901628832606E-2)[&rate=6.125991955788794E-4]:6.153106407599E-2)[&rate=6.125991955788794E-4]:1.739966578045E0,(97[&rate=6.125991955788794E-4]:3.017901715308E-1,146[&rate=6.125991955788794E-4]:4.930470021319E-1)[&rate=6.125991955788794E-4]:8.053607987672E-2)[&rate=6.125991955788794E-4]:1.774501669415E-2)[&rate=6.125991955788794E-4]:6.756225291557E-2,(((((((((141[&rate=6.125991955788794E-4]:8.68821898469E-2,144[&rate=6.125991955788794E-4]:8.414246381954E-2)[&rate=6.125991955788794E-4]:1.740758351396E-1,145[&rate=6.125991955788794E-4]:2.636977510141E-1)[&rate=6.125991955788794E-4]:2.563171929083E-1,142[&rate=6.125991955788794E-4]:5.200149439223E-1)[&rate=6.125991955788794E-4]:9.478652190911E-1,((((108[&rate=6.125991955788794E-4]:3.298991769985E-1,((114[&rate=6.125991955788794E-4]:1.401728587957E-1,107[&rate=6.125991955788794E-4]:2.004468313984E-1)[&rate=6.125991955788794E-4]:2.896004706756E-4,109[&rate=6.125991955788794E-4]:2.199145140609E-1)[&rate=6.125991955788794E-4]:1.319024711567E-1)[&rate=6.125991955788794E-4]:3.687254220413E-1,(115[&rate=6.125991955788794E-4]:4.752947103759E-1,(19[&rate=6.125991955788794E-4]:4.022127376111E-1,13[&rate=6.125991955788794E-4]:3.638565732275E-1)[&rate=6.125991955788794E-4]:1.936299179703E-1)[&rate=6.125991955788794E-4]:1.657956420884E-1)[&rate=6.125991955788794E-4]:2.378518822533E-1,((148[&rate=6.125991955788794E-4]:2.481732969881E-1,143[&rate=6.125991955788794E-4]:2.454335709607E-1)[&rate=6.125991955788794E-4]:5.238631485024E-1,(116[&rate=6.125991955788794E-4]:6.677141860006E-1,((111[&rate=6.125991955788794E-4]:3.09094809348E-1,(106[&rate=6.125991955788794E-4]:1.458977339959E-1,139[&rate=6.125991955788794E-4]:3.376785559136E-1)[&rate=6.125991955788794E-4]:1.467587191878E-1)[&rate=6.125991955788794E-4]:4.201080400914E-1,104[&rate=6.125991955788794E-4]:7.127644932751E-1)[&rate=6.125991955788794E-4]:1.522366532832E-2)[&rate=6.125991955788794E-4]:6.596609510619E-2)[&rate=6.125991955788794E-4]:1.452619536108E-1)[&rate=6.125991955788794E-4]:1.631065228451E-1,(((110[&rate=6.125991955788794E-4]:5.506131278598E-1,105[&rate=6.125991955788794E-4]:5.286953196408E-1)[&rate=6.125991955788794E-4]:7.392353622467E-2,117[&rate=6.125991955788794E-4]:6.327558421668E-1)[&rate=6.125991955788794E-4]:2.104177983296E-1,((14[&rate=6.125991955788794E-4]:4.331103258568E-1,17[&rate=6.125991955788794E-4]:4.714664902405E-1)[&rate=6.125991955788794E-4]:2.806669824333E-1,((112[&rate=6.125991955788794E-4]:4.685046223259E-1,(30[&rate=6.125991955788794E-4]:4.050880232594E-1,4[&rate=6.125991955788794E-4]:2.324852835334E-1)[&rate=6.125991955788794E-4]:1.784850922173E-1)[&rate=6.125991955788794E-4]:1.971081160295E-1,(9[&rate=6.125991955788794E-4]:6.407962335036E-1,113[&rate=6.125991955788794E-4]:6.490154115857E-1)[&rate=6.125991955788794E-4]:1.659732676966E-2)[&rate=6.125991955788794E-4]:4.816456993484E-2)[&rate=6.125991955788794E-4]:1.266566061786E-1)[&rate=6.125991955788794E-4]:2.838066239158E-1)[&rate=6.125991955788794E-4]:1.710368849027E-1)[&rate=6.125991955788794E-4]:1.04951104069E-2,((24[&rate=6.125991955788794E-4]:9.815802888269E-1,(1[&rate=6.125991955788794E-4]:6.73333747239E-2,(28[&rate=6.125991955788794E-4]:6.840494176822E-1,21[&rate=6.125991955788794E-4]:6.593918834358E-1)[&rate=6.125991955788794E-4]:1.695853269046E-1)[&rate=6.125991955788794E-4]:1.334249962948E-1)[&rate=6.125991955788794E-4]:3.657024127366E-1,((((25[&rate=6.125991955788794E-4]:4.332509628521E-1,20[&rate=6.125991955788794E-4]:4.140728806603E-1)[&rate=6.125991955788794E-4]:4.600656729054E-1,23[&rate=6.125991955788794E-4]:8.823577316478E-1)[&rate=6.125991955788794E-4]:3.896740677743E-1,(140[&rate=6.125991955788794E-4]:5.806257176661E-1,11[&rate=6.125991955788794E-4]:5.998037998578E-1)[&rate=6.125991955788794E-4]:5.87296492715E-1)[&rate=6.125991955788794E-4]:4.583560340282E-2,102[&rate=6.125991955788794E-4]:1.671824713182E-1)[&rate=6.125991955788794E-4]:1.8456394629E-2)[&rate=6.125991955788794E-4]:4.616106500739E-2)[&rate=6.125991955788794E-4]:1.808970133436E-1,((((85[&rate=6.125991955788794E-4]:1.282394542858E-1,86[&rate=6.125991955788794E-4]:1.282394542858E-1)[&rate=6.125991955788794E-4]:8.528204156483E-2,(((84[&rate=6.125991955788794E-4]:1.205257693381E-2,93[&rate=6.125991955788794E-4]:2.575120707082E-2)[&rate=6.125991955788794E-4]:7.839099306452E-2,83[&rate=6.125991955788794E-4]:9.044356999832E-2)[&rate=6.125991955788794E-4]:2.498260758792E-2,((90[&rate=6.125991955788794E-4]:6.97622476251E-2,91[&rate=6.125991955788794E-4]:6.97622476251E-2)[&rate=6.125991955788794E-4]:2.940439439915E-2,92[&rate=6.125991955788794E-4]:9.916664202424E-2)[&rate=6.125991955788794E-4]:2.995816569901E-2)[&rate=6.125991955788794E-4]:9.809531826434E-2)[&rate=6.125991955788794E-4]:9.417549446521E-2,(87[&rate=6.125991955788794E-4]:1.903900849573E-1,(88[&rate=6.125991955788794E-4]:1.370326378985E-1,89[&rate=6.125991955788794E-4]:1.507312680355E-1)[&rate=6.125991955788794E-4]:5.335744705876E-2)[&rate=6.125991955788794E-4]:1.173069053585E-1)[&rate=6.125991955788794E-4]:6.685242492548E-1,(3[&rate=6.125991955788794E-4]:4.356263668877E-1,((6[&rate=6.125991955788794E-4]:3.248077907177E-1,18[&rate=6.125991955788794E-4]:3.878214893478E-1)[&rate=6.125991955788794E-4]:4.292325148867E-2,(15[&rate=6.125991955788794E-4]:2.427649398855E-1,10[&rate=6.125991955788794E-4]:2.044087755021E-1)[&rate=6.125991955788794E-4]:1.797606228687E-1)[&rate=6.125991955788794E-4]:1.199501192018E-1)[&rate=6.125991955788794E-4]:8.688452857161E-4)[&rate=6.125991955788794E-4]:9.734620060973E-1)[&rate=6.125991955788794E-4]:1.955492723092E-1,101[&rate=6.125991955788794E-4]:6.027667645523E-1)[&rate=6.125991955788794E-4]:7.382062147721E-1,16[&rate=6.125991955788794E-4]:2.453301746448E0)[&rate=6.125991955788794E-4]:7.229069451121E-2,39[&rate=6.125991955788794E-4]:4.400995148419E-1)[&rate=6.125991955788794E-4]:9.857225754152E-2)[&rate=6.125991955788794E-4]:3.942452146445E-1,(147[&rate=6.125991955788794E-4]:9.118265904679E-1,(((94[&rate=6.125991955788794E-4]:1.132713284239E-1,100[&rate=6.125991955788794E-4]:1.132713284239E-1)[&rate=6.125991955788794E-4]:2.948817166213E-1,95[&rate=6.125991955788794E-4]:4.928524985972E-1)[&rate=6.125991955788794E-4]:3.562843964294E-1,((96[&rate=6.125991955788794E-4]:5.33459690554E-1,99[&rate=6.125991955788794E-4]:5.689788162369E-1)[&rate=6.125991955788794E-4]:1.51281135944E-1,98[&rate=6.125991955788794E-4]:6.984020286836E-1)[&rate=6.125991955788794E-4]:1.398059045943E-1)[&rate=6.125991955788794E-4]:1.446569085559E-1)[&rate=6.125991955788794E-4]:7.846744574039E-2)[&rate=6.125991955788794E-4]:2.298309583647E-1)[&rate=6.125991955788794E-4]:1.610767194993E-1,(((((((60[&rate=6.125991955788794E-4]:1.124829919708E-1,64[&rate=6.125991955788794E-4]:2.631679234775E-1)[&rate=6.125991955788794E-4]:3.465656357758E-2,65[&rate=6.125991955788794E-4]:1.471395555484E-1)[&rate=6.125991955788794E-4]:4.064106564894E-3,62[&rate=6.125991955788794E-4]:3.42984484031E-1)[&rate=6.125991955788794E-4]:9.893786733298E-2,(63[&rate=6.125991955788794E-4]:1.434786595329E-1,61[&rate=6.125991955788794E-4]:1.845745499439E-1)[&rate=6.125991955788794E-4]:2.573478014201E-1)[&rate=6.125991955788794E-4]:1.056698038736E0,(((129[&rate=6.125991955788794E-4]:2.055563735564E-1,(132[&rate=6.125991955788794E-4]:1.974636823985E-1,(131[&rate=6.125991955788794E-4]:1.287614757885E-1,130[&rate=6.125991955788794E-4]:1.260217497611E-1)[&rate=6.125991955788794E-4]:6.870220661E-2)[&rate=6.125991955788794E-4]:1.083241718524E-2)[&rate=6.125991955788794E-4]:3.633000632679E-1,(118[&rate=6.125991955788794E-4]:7.031831255015E-1,69[&rate=6.125991955788794E-4]:7.141420296112E-1)[&rate=6.125991955788794E-4]:2.65961269268E-3)[&rate=6.125991955788794E-4]:6.461671016437E-1,128[&rate=6.125991955788794E-4]:1.212283812441E0)[&rate=6.125991955788794E-4]:1.466105502624E-1)[&rate=6.125991955788794E-4]:3.762929477111E-1,(45[&rate=6.125991955788794E-4]:6.728320454662E-1,((51[&rate=6.125991955788794E-4]:5.221283973132E-1,((43[&rate=6.125991955788794E-4]:4.257034092624E-1,46[&rate=6.125991955788794E-4]:4.257034092624E-1)[&rate=6.125991955788794E-4]:4.258017037916E-2,(41[&rate=6.125991955788794E-4]:3.591944759205E-1,(48[&rate=6.125991955788794E-4]:1.498290423909E-1,42[&rate=6.125991955788794E-4]:1.115776762707E-1)[&rate=6.125991955788794E-4]:2.530812805241E-1)[&rate=6.125991955788794E-4]:5.44442949781E-2)[&rate=6.125991955788794E-4]:8.116722204308E-2)[&rate=6.125991955788794E-4]:2.834806059175E-2,((47[&rate=6.125991955788794E-4]:3.462435204009E-2,44[&rate=6.125991955788794E-4]:2.915987116583E-2)[&rate=6.125991955788794E-4]:4.879669550667E-1,(50[&rate=6.125991955788794E-4]:4.097278250889E-1,49[&rate=6.125991955788794E-4]:4.097278250889E-1)[&rate=6.125991955788794E-4]:8.007659677219E-2)[&rate=6.125991955788794E-4]:5.520755516958E-2)[&rate=6.125991955788794E-4]:1.032299045012E-1)[&rate=6.125991955788794E-4]:2.889590526566E-1)[&rate=6.125991955788794E-4]:3.084313415463E-1,((35[&rate=6.125991955788794E-4]:8.863298845939E-2,(121[&rate=6.125991955788794E-4]:2.172369985681E0,127[&rate=6.125991955788794E-4]:2.613465876092E0)[&rate=6.125991955788794E-4]:4.229040003876E-2)[&rate=6.125991955788794E-4]:1.589761532328E-1,36[&rate=6.125991955788794E-4]:2.941844841579E-1)[&rate=6.125991955788794E-4]:2.672423869806E-1)[&rate=6.125991955788794E-4]:1.383016787746E-1)[&rate=6.125991955788794E-4]:2.448254118119E-1,34[&rate=6.125991955788794E-4]:3.496492062916E-2)[&rate=6.125991955788794E-4]:2.344918041239E-2,((((53[&rate=6.125991955788794E-4]:6.110341450952E-1,((134[&rate=6.125991955788794E-4]:2.523223761463E-1,133[&rate=6.125991955788794E-4]:2.824593624474E-1)[&rate=6.125991955788794E-4]:3.035589166494E-2,137[&rate=6.125991955788794E-4]:3.539111445234E-1)[&rate=6.125991955788794E-4]:1.080298387951E0)[&rate=6.125991955788794E-4]:2.283164245806E-2,(((75[&rate=6.125991955788794E-4]:3.867765467716E-1,((74[&rate=6.125991955788794E-4]:3.185475661169E-1,70[&rate=6.125991955788794E-4]:2.801914017335E-1)[&rate=6.125991955788794E-4]:4.687455269548E-2,76[&rate=6.125991955788794E-4]:3.654221188124E-1)[&rate=6.125991955788794E-4]:2.135442795921E-2)[&rate=6.125991955788794E-4]:3.243124791753E-1,((((72[&rate=6.125991955788794E-4]:2.954366478156E-2,78[&rate=6.125991955788794E-4]:5.146147300087E-2)[&rate=6.125991955788794E-4]:1.931937074204E-1,(82[&rate=6.125991955788794E-4]:2.477423915435E-1,(79[&rate=6.125991955788794E-4]:2.341824396141E-1,71[&rate=6.125991955788794E-4]:2.0678517934E-1)[&rate=6.125991955788794E-4]:5.340773847336E-3)[&rate=6.125991955788794E-4]:5.131966959886E-3)[&rate=6.125991955788794E-4]:8.565077152916E-2,73[&rate=6.125991955788794E-4]:3.714018423613E-1)[&rate=6.125991955788794E-4]:2.17503812261E-1,((80[&rate=6.125991955788794E-4]:9.62213304968E-2,81[&rate=6.125991955788794E-4]:9.62213304968E-2)[&rate=6.125991955788794E-4]:3.435464982605E-1,77[&rate=6.125991955788794E-4]:4.836034451957E-1)[&rate=6.125991955788794E-4]:9.982275737183E-2)[&rate=6.125991955788794E-4]:1.221833713247E-1)[&rate=6.125991955788794E-4]:6.353377871747E-1,(52[&rate=6.125991955788794E-4]:2.149956226795E-1,(((12[&rate=6.125991955788794E-4]:2.294268530378E-1,5[&rate=6.125991955788794E-4]:1.910706886544E-1)[&rate=6.125991955788794E-4]:2.144754561819E-1,29[&rate=6.125991955788794E-4]:5.507516242883E-1)[&rate=6.125991955788794E-4]:2.774098257457E-1,103[&rate=6.125991955788794E-4]:5.952847377052E-1)[&rate=6.125991955788794E-4]:1.284004619535E0)[&rate=6.125991955788794E-4]:3.931648531415E-1)[&rate=6.125991955788794E-4]:3.390203304374E-2)[&rate=6.125991955788794E-4]:5.022825560386E-1,125[&rate=6.125991955788794E-4]:9.257658299307E-1)[&rate=6.125991955788794E-4]:4.72240832472E-1,((59[&rate=6.125991955788794E-4]:4.490428482416E-1,((55[&rate=6.125991955788794E-4]:2.909818510559E-1,56[&rate=6.125991955788794E-4]:2.909818510559E-1)[&rate=6.125991955788794E-4]:4.695063807177E-2,((54[&rate=6.125991955788794E-4]:2.537573481611E-1,(58[&rate=6.125991955788794E-4]:2.444118295631E-1,37[&rate=6.125991955788794E-4]:2.635375126232E-1)[&rate=6.125991955788794E-4]:6.672256777835E-2)[&rate=6.125991955788794E-4]:2.641953157069E-2,57[&rate=6.125991955788794E-4]:3.211604862891E-1)[&rate=6.125991955788794E-4]:2.77009645873E-2)[&rate=6.125991955788794E-4]:1.029136378023E-1)[&rate=6.125991955788794E-4]:1.945565699864E-1,68[&rate=6.125991955788794E-4]:5.944190903591E-1)[&rate=6.125991955788794E-4]:6.369209053769E-1)[&rate=6.125991955788794E-4]:2.37808441708E-1)[&rate=6.125991955788794E-4]:2.546271229647E-2,(((67[&rate=6.125991955788794E-4]:2.89617099743E-1,((123[&rate=6.125991955788794E-4]:3.09063545704E-1,122[&rate=6.125991955788794E-4]:3.09063545704E-1)[&rate=6.125991955788794E-4]:9.70136288192E-4,124[&rate=6.125991955788794E-4]:3.07301441555E-1)[&rate=6.125991955788794E-4]:4.808559680915E-1)[&rate=6.125991955788794E-4]:1.198969964029E-1,(126[&rate=6.125991955788794E-4]:9.301349983466E-1,(((138[&rate=6.125991955788794E-4]:1.414558297565E-1,136[&rate=6.125991955788794E-4]:9.948980441292E-3)[&rate=6.125991955788794E-4]:6.020701904854E-1,135[&rate=6.125991955788794E-4]:5.435260202418E-1)[&rate=6.125991955788794E-4]:8.738495427435E-2,(119[&rate=6.125991955788794E-4]:9.34072380959E-1,120[&rate=6.125991955788794E-4]:8.381819700002E-1)[&rate=6.125991955788794E-4]:4.478379903655E-2)[&rate=6.125991955788794E-4]:7.369813409948E-1)[&rate=6.125991955788794E-4]:7.265532874842E-1)[&rate=6.125991955788794E-4]:9.942535025491E-3,66[&rate=6.125991955788794E-4]:4.194566311714E-1)[&rate=6.125991955788794E-4]:5.274338807967E-1)[&rate=6.125991955788794E-4]:8.253787672305E-3)[&rate=6.125991955788794E-4]:6.315250023212E-3,33[&rate=6.125991955788794E-4]:8.200749486917E-2);
tree STATE_20280000 [&joint=-20964.12239229831,lnP=-20964.12239229831] = [&R] (33[&rate=5.363668234614619E-4]:3.12339685041E-2,(32[&rate=5.363668234614619E-4]:9.28616033834E-3,((126[&rate=5.363668234614619E-4]:1.574146741453E0,(66[&rate=5.363668234614619E-4]:2.843320417828E-1,((67[&rate=5.363668234614619E-4]:1.394847162356E-1,((124[&rate=5.363668234614619E-4]:2.15219170026E-2,123[&rate=5.363668234614619E-4]:2.425415743973E-2)[&rate=5.363668234614619E-4]:4.153625662527E-1,122[&rate=5.363668234614619E-4]:4.396167236924E-1)[&rate=5.363668234614619E-4]:2.011405428839E-1)[&rate=5.363668234614619E-4]:1.318840736316E-1,((119[&rate=5.363668234614619E-4]:7.472017032858E-1,120[&rate=5.363668234614619E-4]:6.513112923269E-1)[&rate=5.363668234614619E-4]:6.949657517727E-2,((138[&rate=5.363668234614619E-4]:2.033356950656E-1,136[&rate=5.363668234614619E-4]:7.182884575039E-2)[&rate=5.363668234614619E-4]:3.136304473071E-1,135[&rate=5.363668234614619E-4]:3.169661423727E-1)[&rate=5.363668234614619E-4]:1.51786930611E-1)[&rate=5.363668234614619E-4]:1.487547223733E0)[&rate=5.363668234614619E-4]:1.29632519156E-2)[&rate=5.363668234614619E-4]:4.26405099855E-2)[&rate=5.363668234614619E-4]:5.465280524878E-1,((((52[&rate=5.363668234614619E-4]:7.890615328098E-1,(((((12[&rate=5.363668234614619E-4]:2.444816516093E-1,5[&rate=5.363668234614619E-4]:2.061254872259E-1)[&rate=5.363668234614619E-4]:7.270586930694E-2,29[&rate=5.363668234614619E-4]:4.240368359848E-1)[&rate=5.363668234614619E-4]:2.967345437108E-1,103[&rate=5.363668234614619E-4]:4.878946673668E-1)[&rate=5.363668234614619E-4]:1.799447612339E0,((75[&rate=5.363668234614619E-4]:4.229349755607E-1,((76[&rate=5.363668234614619E-4]:3.187104516762E-1,70[&rate=5.363668234614619E-4]:2.803542872928E-1)[&rate=5.363668234614619E-4]:1.29479134101E-2,74[&rate=5.363668234614619E-4]:3.316583650863E-1)[&rate=5.363668234614619E-4]:9.127661047436E-2)[&rate=5.363668234614619E-4]:3.203992716834E-1,(71[&rate=5.363668234614619E-4]:3.234008873303E-1,(77[&rate=5.363668234614619E-4]:3.774325918061E-1,((80[&rate=5.363668234614619E-4]:9.755631972203E-2,81[&rate=5.363668234614619E-4]:9.755631972203E-2)[&rate=5.363668234614619E-4]:1.995441920056E-1,(73[&rate=5.363668234614619E-4]:3.109111000248E-1,(79[&rate=5.363668234614619E-4]:1.170424866763E-1,(82[&rate=5.363668234614619E-4]:1.107391660073E-1,(72[&rate=5.363668234614619E-4]:1.556732211369E-2,78[&rate=5.363668234614619E-4]:3.748513033301E-2)[&rate=5.363668234614619E-4]:6.503485759226E-2)[&rate=5.363668234614619E-4]:1.452249875108E-2)[&rate=5.363668234614619E-4]:1.527727229376E-1)[&rate=5.363668234614619E-4]:3.550448019599E-2)[&rate=5.363668234614619E-4]:3.649646364008E-2)[&rate=5.363668234614619E-4]:8.981994154236E-3)[&rate=5.363668234614619E-4]:3.51440209229E-1)[&rate=5.363668234614619E-4]:6.179806352011E-1)[&rate=5.363668234614619E-4]:8.550328590206E-2,(53[&rate=5.363668234614619E-4]:5.302076157708E-1,(133[&rate=5.363668234614619E-4]:7.278427824883E-1,(137[&rate=5.363668234614619E-4]:4.198322435696E-1,134[&rate=5.363668234614619E-4]:3.485993668574E-1)[&rate=5.363668234614619E-4]:3.491064293297E-1)[&rate=5.363668234614619E-4]:5.844443302508E-1)[&rate=5.363668234614619E-4]:1.701474939643E-1)[&rate=5.363668234614619E-4]:8.050970176336E-2)[&rate=5.363668234614619E-4]:3.715308564945E-1,125[&rate=5.363668234614619E-4]:9.420131543318E-1)[&rate=5.363668234614619E-4]:1.131496892833E-1,((59[&rate=5.363668234614619E-4]:4.963149631395E-1,(((55[&rate=5.363668234614619E-4]:2.284759384731E-1,56[&rate=5.363668234614619E-4]:2.284759384731E-1)[&rate=5.363668234614619E-4]:1.793166093689E-1,((54[&rate=5.363668234614619E-4]:2.879098644586E-1,57[&rate=5.363668234614619E-4]:3.28893471016E-1)[&rate=5.363668234614619E-4]:8.268278648476E-2,58[&rate=5.363668234614619E-4]:4.279697001237E-1)[&rate=5.363668234614619E-4]:7.145252090074E-3)[&rate=5.363668234614619E-4]:1.758400485681E-2,37[&rate=5.363668234614619E-4]:4.718246401307E-1)[&rate=5.363668234614619E-4]:6.2741689129E-2)[&rate=5.363668234614619E-4]:3.123550093733E-1,68[&rate=5.363668234614619E-4]:7.594896446439E-1)[&rate=5.363668234614619E-4]:1.290065323045E-1)[&rate=5.363668234614619E-4]:5.327030711345E-1,(((38[&rate=5.363668234614619E-4]:8.853477169107E-1,((39[&rate=5.363668234614619E-4]:6.681327432502E-1,(16[&rate=5.363668234614619E-4]:2.731756003852E0,(((94[&rate=5.363668234614619E-4]:2.575753444604E-1,100[&rate=5.363668234614619E-4]:2.575753444604E-1)[&rate=5.363668234614619E-4]:1.643618764384E-1,95[&rate=5.363668234614619E-4]:5.066366744508E-1)[&rate=5.363668234614619E-4]:1.002063740697E-1,((98[&rate=5.363668234614619E-4]:5.104060308458E-1,(96[&rate=5.363668234614619E-4]:3.950492108046E-1,99[&rate=5.363668234614619E-4]:4.305683364875E-1)[&rate=5.363668234614619E-4]:1.016956178555E-1)[&rate=5.363668234614619E-4]:3.322138392171E-2,(((((((108[&rate=5.363668234614619E-4]:3.495706466373E-1,(107[&rate=5.363668234614619E-4]:3.350053283835E-1,(109[&rate=5.363668234614619E-4]:2.871954313898E-1,114[&rate=5.363668234614619E-4]:2.077433765953E-1)[&rate=5.363668234614619E-4]:6.698797918535E-2)[&rate=5.363668234614619E-4]:1.730504428123E-2)[&rate=5.363668234614619E-4]:3.517250425207E-1,((19[&rate=5.363668234614619E-4]:3.949839786176E-1,13[&rate=5.363668234614619E-4]:3.566278142339E-1)[&rate=5.363668234614619E-4]:2.875692375831E-1,115[&rate=5.363668234614619E-4]:5.620052709951E-1)[&rate=5.363668234614619E-4]:8.175617158752E-2)[&rate=5.363668234614619E-4]:4.760875947415E-2,((((104[&rate=5.363668234614619E-4]:2.799551591284E-1,(139[&rate=5.363668234614619E-4]:4.057553916023E-1,111[&rate=5.363668234614619E-4]:2.304129258489E-1)[&rate=5.363668234614619E-4]:6.598058944392E-2)[&rate=5.363668234614619E-4]:2.330464410477E-2,106[&rate=5.363668234614619E-4]:3.032598032332E-1)[&rate=5.363668234614619E-4]:1.72480332295E-1,116[&rate=5.363668234614619E-4]:4.154661629254E-1)[&rate=5.363668234614619E-4]:1.012170549054E-1,(148[&rate=5.363668234614619E-4]:1.987103635546E-1,143[&rate=5.363668234614619E-4]:1.959706375272E-1)[&rate=5.363668234614619E-4]:3.563290186599E-1)[&rate=5.363668234614619E-4]:1.74686984226E-1)[&rate=5.363668234614619E-4]:1.862924875541E-1,((110[&rate=5.363668234614619E-4]:4.698404700532E-1,(105[&rate=5.363668234614619E-4]:3.796811757842E-1,117[&rate=5.363668234614619E-4]:4.098181620856E-1)[&rate=5.363668234614619E-4]:6.82414860499E-2)[&rate=5.363668234614619E-4]:2.799925779219E-1,(((113[&rate=5.363668234614619E-4]:4.976388717604E-1,112[&rate=5.363668234614619E-4]:4.976388717604E-1)[&rate=5.363668234614619E-4]:1.275419510459E-1,(14[&rate=5.363668234614619E-4]:3.10790088489E-1,17[&rate=5.363668234614619E-4]:3.491462528727E-1)[&rate=5.363668234614619E-4]:3.143907343174E-1)[&rate=5.363668234614619E-4]:7.158540952567E-2,(9[&rate=5.363668234614619E-4]:6.5331656958E-1,(30[&rate=5.363668234614619E-4]:2.770304083494E-1,4[&rate=5.363668234614619E-4]:1.044276686234E-1)[&rate=5.363668234614619E-4]:4.995738324636E-1)[&rate=5.363668234614619E-4]:3.523048466988E-2)[&rate=5.363668234614619E-4]:5.854626769778E-2)[&rate=5.363668234614619E-4]:2.04541970403E-1)[&rate=5.363668234614619E-4]:2.52718526372E-1,(((24[&rate=5.363668234614619E-4]:9.140551763313E-1,(1[&rate=5.363668234614619E-4]:1.28649490847E-2,(28[&rate=5.363668234614619E-4]:6.585127179422E-1,21[&rate=5.363668234614619E-4]:6.338551836958E-1)[&rate=5.363668234614619E-4]:1.406536010054E-1)[&rate=5.363668234614619E-4]:1.203683094384E-1)[&rate=5.363668234614619E-4]:3.192338892301E-1,(102[&rate=5.363668234614619E-4]:2.023775126778E-2,(((25[&rate=5.363668234614619E-4]:5.67469605381E-1,20[&rate=5.363668234614619E-4]:5.482915231893E-1)[&rate=5.363668234614619E-4]:2.604580153449E-1,23[&rate=5.363668234614619E-4]:8.169687166162E-1)[&rate=5.363668234614619E-4]:1.658591579242E-1,(140[&rate=5.363668234614619E-4]:7.510529042177E-1,11[&rate=5.363668234614619E-4]:7.702309864094E-1)[&rate=5.363668234614619E-4]:1.276653812818E-1)[&rate=5.363668234614619E-4]:1.88094808234E-1)[&rate=5.363668234614619E-4]:5.140747867725E-2)[&rate=5.363668234614619E-4]:5.692699233215E-2,(((144[&rate=5.363668234614619E-4]:4.372706309778E-1,141[&rate=5.363668234614619E-4]:4.400103570052E-1)[&rate=5.363668234614619E-4]:9.541047858989E-2,145[&rate=5.363668234614619E-4]:5.381605616227E-1)[&rate=5.363668234614619E-4]:2.23329282202E-1,142[&rate=5.363668234614619E-4]:7.614898438246E-1)[&rate=5.363668234614619E-4]:6.136577209184E-1)[&rate=5.363668234614619E-4]:1.002817178797E-2)[&rate=5.363668234614619E-4]:1.88590466323E-1,(((88[&rate=5.363668234614619E-4]:5.56661988792E-2,89[&rate=5.363668234614619E-4]:6.936482901621E-2)[&rate=5.363668234614619E-4]:2.347383123446E-1,(87[&rate=5.363668234614619E-4]:1.845168722093E-1,(((90[&rate=5.363668234614619E-4]:2.036693238863E-2,91[&rate=5.363668234614619E-4]:2.036693238863E-2)[&rate=5.363668234614619E-4]:1.062477219733E-2,92[&rate=5.363668234614619E-4]:3.099170458596E-2)[&rate=5.363668234614619E-4]:1.654668782733E-1,((85[&rate=5.363668234614619E-4]:1.084765975002E-1,(86[&rate=5.363668234614619E-4]:9.409662798087E-2,83[&rate=5.363668234614619E-4]:9.409662798087E-2)[&rate=5.363668234614619E-4]:1.437996951932E-2)[&rate=5.363668234614619E-4]:2.043675950741E-2,(93[&rate=5.363668234614619E-4]:1.304315581917E-1,84[&rate=5.363668234614619E-4]:1.167329280547E-1)[&rate=5.363668234614619E-4]:1.218042895291E-2)[&rate=5.363668234614619E-4]:5.384659571461E-2)[&rate=5.363668234614619E-4]:1.756919487101E-3)[&rate=5.363668234614619E-4]:1.058876390145E-1)[&rate=5.363668234614619E-4]:9.85780793664E-1,(((18[&rate=5.363668234614619E-4]:6.382161154897E-1,6[&rate=5.363668234614619E-4]:5.752024168596E-1)[&rate=5.363668234614619E-4]:1.406284216279E-2,(15[&rate=5.363668234614619E-4]:3.134888685489E-1,10[&rate=5.363668234614619E-4]:2.751327041654E-1)[&rate=5.363668234614619E-4]:3.305709110213E-1)[&rate=5.363668234614619E-4]:1.203811515521E-1,3[&rate=5.363668234614619E-4]:6.575916160539E-1)[&rate=5.363668234614619E-4]:7.886766143666E-2)[&rate=5.363668234614619E-4]:5.879918568702E-1)[&rate=5.363668234614619E-4]:2.557625165486E-1,101[&rate=5.363668234614619E-4]:5.774739248819E-1)[&rate=5.363668234614619E-4]:8.109023483331E-1)[&rate=5.363668234614619E-4]:5.228667200425E-2)[&rate=5.363668234614619E-4]:1.787642915094E-1)[&rate=5.363668234614619E-4]:2.186966551524E-2)[&rate=5.363668234614619E-4]:1.666951350678E-1,((146[&rate=5.363668234614619E-4]:7.300904841925E-1,(147[&rate=5.363668234614619E-4]:6.395211716798E-1,(((22[&rate=5.363668234614619E-4]:4.965675855021E-1,27[&rate=5.363668234614619E-4]:5.130059416665E-1)[&rate=5.363668234614619E-4]:1.900300916532E-1,(2[&rate=5.363668234614619E-4]:2.487593750659E-1,31[&rate=5.363668234614619E-4]:4.7615663534E-1)[&rate=5.363668234614619E-4]:2.652355623634E-1)[&rate=5.363668234614619E-4]:1.030642511057E-1,((7[&rate=5.363668234614619E-4]:1.942280737488E-1,8[&rate=5.363668234614619E-4]:1.942280737488E-1)[&rate=5.363668234614619E-4]:3.757238363603E-1,26[&rate=5.363668234614619E-4]:6.768012251776E-1)[&rate=5.363668234614619E-4]:1.23819607193E-1)[&rate=5.363668234614619E-4]:1.921810736794E0)[&rate=5.363668234614619E-4]:2.772778245817E-2)[&rate=5.363668234614619E-4]:6.98465691135E-2,(97[&rate=5.363668234614619E-4]:5.598071590444E-1,40[&rate=5.363668234614619E-4]:6.308454104106E-1)[&rate=5.363668234614619E-4]:4.887306366051E-2)[&rate=5.363668234614619E-4]:1.551094042468E-1)[&rate=5.363668234614619E-4]:1.188258495218E-1)[&rate=5.363668234614619E-4]:3.141278379175E-1,((((128[&rate=5.363668234614619E-4]:1.254356975595E0,((69[&rate=5.363668234614619E-4]:6.802083576154E-1,118[&rate=5.363668234614619E-4]:6.692494535058E-1)[&rate=5.363668234614619E-4]:2.77799958698E-2,(132[&rate=5.363668234614619E-4]:2.692149505281E-1,((131[&rate=5.363668234614619E-4]:1.251153395868E-1,130[&rate=5.363668234614619E-4]:1.223756135594E-1)[&rate=5.363668234614619E-4]:8.07094958793E-2,129[&rate=5.363668234614619E-4]:2.030851094387E-1)[&rate=5.363668234614619E-4]:6.339011506198E-2)[&rate=5.363668234614619E-4]:2.93567923505E-1)[&rate=5.363668234614619E-4]:6.970535536171E-1)[&rate=5.363668234614619E-4]:2.175104451752E-1,((65[&rate=5.363668234614619E-4]:1.467150338249E-1,((62[&rate=5.363668234614619E-4]:1.280741483845E-1,64[&rate=5.363668234614619E-4]:8.697825797348E-2)[&rate=5.363668234614619E-4]:1.670579917159E-1,60[&rate=5.363668234614619E-4]:1.033513181826E-1)[&rate=5.363668234614619E-4]:4.336371564224E-2)[&rate=5.363668234614619E-4]:3.302540462908E-1,(63[&rate=5.363668234614619E-4]:8.80166543461E-2,61[&rate=5.363668234614619E-4]:1.291125447571E-1)[&rate=5.363668234614619E-4]:5.396373572763E-1)[&rate=5.363668234614619E-4]:9.428435461344E-1)[&rate=5.363668234614619E-4]:3.265688048888E-1,(((51[&rate=5.363668234614619E-4]:6.825639904943E-1,(50[&rate=5.363668234614619E-4]:3.391902792858E-1,49[&rate=5.363668234614619E-4]:3.391902792858E-1)[&rate=5.363668234614619E-4]:3.379092303342E-1)[&rate=5.363668234614619E-4]:7.617649447291E-3,((46[&rate=5.363668234614619E-4]:4.397129618404E-1,(48[&rate=5.363668234614619E-4]:4.184991511554E-1,(42[&rate=5.363668234614619E-4]:3.163989035353E-1,41[&rate=5.363668234614619E-4]:3.10934422661E-1)[&rate=5.363668234614619E-4]:6.384888149988E-2)[&rate=5.363668234614619E-4]:1.028484893652E-2)[&rate=5.363668234614619E-4]:2.490941169864E-2,43[&rate=5.363668234614619E-4]:4.646223735391E-1)[&rate=5.363668234614619E-4]:2.52881670774E-1)[&rate=5.363668234614619E-4]:2.647055617424E-2,((47[&rate=5.363668234614619E-4]:7.098992934884E-1,44[&rate=5.363668234614619E-4]:7.044348126141E-1)[&rate=5.363668234614619E-4]:1.109489212628E-2,45[&rate=5.363668234614619E-4]:7.127974643033E-1)[&rate=5.363668234614619E-4]:2.298041487269E-2)[&rate=5.363668234614619E-4]:2.892621341921E-1)[&rate=5.363668234614619E-4]:1.044587164686E-1,(((36[&rate=5.363668234614619E-4]:2.533350985163E-2,127[&rate=5.363668234614619E-4]:2.545881455057E0)[&rate=5.363668234614619E-4]:3.005017333732E-1,35[&rate=5.363668234614619E-4]:2.792599007591E-1)[&rate=5.363668234614619E-4]:1.612737905906E-2,121[&rate=5.363668234614619E-4]:2.421414677078E0)[&rate=5.363668234614619E-4]:7.874053902217E-2)[&rate=5.363668234614619E-4]:2.229822894724E-1)[&rate=5.363668234614619E-4]:2.664873319512E-1,34[&rate=5.363668234614619E-4]:5.837416338235E-4)[&rate=5.363668234614619E-4]:9.881170046597E-3)[&rate=5.363668234614619E-4]:2.19939456505E-5)[&rate=5.363668234614619E-4]:2.071706293136E-2)[&rate=5.363668234614619E-4]:1.646835611105E-2);
tree STATE_20290000 [&joint=-20946.02009210735,lnP=-20946.02009210735] = [&R] (((32[&rate=5.78516538423713E-4]:6.596681320125E-2,33[&rate=5.78516538423713E-4]:7.144626525596E-2)[&rate=5.78516538423713E-4]:3.740564670518E-3,34[&rate=5.78516538423713E-4]:9.162518609085E-2)[&rate=5.78516538423713E-4]:6.384955922158E-3,(((((((((((12[&rate=5.78516538423713E-4]:2.642699432006E-1,5[&rate=5.78516538423713E-4]:2.259137788172E-1)[&rate=5.78516538423713E-4]:1.3393886829E-1,29[&rate=5.78516538423713E-4]:5.050581265591E-1)[&rate=5.78516538423713E-4]:2.624987764589E-1,103[&rate=5.78516538423713E-4]:5.346801906892E-1)[&rate=5.78516538423713E-4]:1.152174528395E0,((137[&rate=5.78516538423713E-4]:4.53395177854E-1,134[&rate=5.78516538423713E-4]:3.821623011417E-1)[&rate=5.78516538423713E-4]:2.156251686729E-2,133[&rate=5.78516538423713E-4]:4.338618043102E-1)[&rate=5.78516538423713E-4]:3.625819558704E-1)[&rate=5.78516538423713E-4]:4.317002144659E-1,52[&rate=5.78516538423713E-4]:4.542611989896E-1)[&rate=5.78516538423713E-4]:4.202592832285E-1,((75[&rate=5.78516538423713E-4]:3.834449027308E-1,((70[&rate=5.78516538423713E-4]:3.093021375554E-1,74[&rate=5.78516538423713E-4]:3.476583019389E-1)[&rate=5.78516538423713E-4]:1.695414468492E-2,76[&rate=5.78516538423713E-4]:3.646124466238E-1)[&rate=5.78516538423713E-4]:1.883245610698E-2)[&rate=5.78516538423713E-4]:3.158216932176E-1,(((82[&rate=5.78516538423713E-4]:3.277892081618E-1,(79[&rate=5.78516538423713E-4]:8.076548363432E-2,(72[&rate=5.78516538423713E-4]:1.230156024993E-3,78[&rate=5.78516538423713E-4]:2.314796424431E-2)[&rate=5.78516538423713E-4]:5.761751939001E-2)[&rate=5.78516538423713E-4]:2.388045464454E-1)[&rate=5.78516538423713E-4]:2.918607865919E-2,(73[&rate=5.78516538423713E-4]:3.85612340999E-1,(77[&rate=5.78516538423713E-4]:3.790398500528E-1,71[&rate=5.78516538423713E-4]:3.160261514227E-1)[&rate=5.78516538423713E-4]:1.093038891523E-3)[&rate=5.78516538423713E-4]:4.239658150674E-3)[&rate=5.78516538423713E-4]:4.4424373513E-4,(80[&rate=5.78516538423713E-4]:1.181126313069E-1,81[&rate=5.78516538423713E-4]:1.181126313069E-1)[&rate=5.78516538423713E-4]:2.228685430849E-1)[&rate=5.78516538423713E-4]:3.089703530636E-1)[&rate=5.78516538423713E-4]:9.135202235705E-1)[&rate=5.78516538423713E-4]:6.552868308873E-3,53[&rate=5.78516538423713E-4]:8.728766292157E-1)[&rate=5.78516538423713E-4]:3.309352113952E-1,125[&rate=5.78516538423713E-4]:9.934293269496E-1)[&rate=5.78516538423713E-4]:2.247412573011E-1,((59[&rate=5.78516538423713E-4]:4.961826025671E-1,((57[&rate=5.78516538423713E-4]:3.103558060167E-1,(37[&rate=5.78516538423713E-4]:2.321760699003E-1,(58[&rate=5.78516538423713E-4]:1.453877108074E-1,54[&rate=5.78516538423713E-4]:8.801066162708E-2)[&rate=5.78516538423713E-4]:6.766267603276E-2)[&rate=5.78516538423713E-4]:1.136988617995E-1)[&rate=5.78516538423713E-4]:1.520413673836E-1,(55[&rate=5.78516538423713E-4]:3.463674807059E-1,56[&rate=5.78516538423713E-4]:3.463674807059E-1)[&rate=5.78516538423713E-4]:1.051007309456E-1)[&rate=5.78516538423713E-4]:3.651766960386E-2)[&rate=5.78516538423713E-4]:3.048890206079E-1,68[&rate=5.78516538423713E-4]:7.51891295306E-1)[&rate=5.78516538423713E-4]:2.996126222779E-1)[&rate=5.78516538423713E-4]:3.230872358006E-1,((38[&rate=5.78516538423713E-4]:9.081460656411E-1,(16[&rate=5.78516538423713E-4]:2.709209446264E0,((147[&rate=5.78516538423713E-4]:5.888336610556E-1,((((((94[&rate=5.78516538423713E-4]:2.019632638867E-1,100[&rate=5.78516538423713E-4]:2.019632638867E-1)[&rate=5.78516538423713E-4]:8.480419075536E-2,95[&rate=5.78516538423713E-4]:3.714669081941E-1)[&rate=5.78516538423713E-4]:1.290969488923E-1,98[&rate=5.78516538423713E-4]:4.896348953377E-1)[&rate=5.78516538423713E-4]:8.033820689517E-3,(96[&rate=5.78516538423713E-4]:4.62758679679E-1,99[&rate=5.78516538423713E-4]:4.982778053618E-1)[&rate=5.78516538423713E-4]:2.124883416258E-2)[&rate=5.78516538423713E-4]:3.521609693766E-2,39[&rate=5.78516538423713E-4]:4.044695124185E-1)[&rate=5.78516538423713E-4]:1.213346333561E-1,((2[&rate=5.78516538423713E-4]:5.582142391096E-1,((31[&rate=5.78516538423713E-4]:7.686662503142E-1,(22[&rate=5.78516538423713E-4]:4.000246865606E-1,27[&rate=5.78516538423713E-4]:4.16463042725E-1)[&rate=5.78516538423713E-4]:3.138470432056E-1)[&rate=5.78516538423713E-4]:1.293469716815E-2,((7[&rate=5.78516538423713E-4]:2.146482052866E-1,8[&rate=5.78516538423713E-4]:2.146482052866E-1)[&rate=5.78516538423713E-4]:3.075786177804E-1,26[&rate=5.78516538423713E-4]:6.290761381355E-1)[&rate=5.78516538423713E-4]:1.086891929085E-1)[&rate=5.78516538423713E-4]:4.01055190125E-3)[&rate=5.78516538423713E-4]:1.842356181823E0,97[&rate=5.78516538423713E-4]:3.728063667374E-1)[&rate=5.78516538423713E-4]:8.195952767105E-2)[&rate=5.78516538423713E-4]:5.652466100569E-3)[&rate=5.78516538423713E-4]:3.937211934933E-2,((40[&rate=5.78516538423713E-4]:5.231241737884E-1,((((((24[&rate=5.78516538423713E-4]:9.094233758922E-1,(1[&rate=5.78516538423713E-4]:5.015916254005E-2,(28[&rate=5.78516538423713E-4]:6.180272798407E-1,21[&rate=5.78516538423713E-4]:5.933697455943E-1)[&rate=5.78516538423713E-4]:2.184332525623E-1)[&rate=5.78516538423713E-4]:7.844229554389E-2)[&rate=5.78516538423713E-4]:2.044125065476E-1,(((25[&rate=5.78516538423713E-4]:4.7964993124E-1,20[&rate=5.78516538423713E-4]:4.604718490483E-1)[&rate=5.78516538423713E-4]:8.038692753491E-2,23[&rate=5.78516538423713E-4]:5.490779546652E-1)[&rate=5.78516538423713E-4]:5.486220046816E-2,(140[&rate=5.78516538423713E-4]:4.364554549639E-1,11[&rate=5.78516538423713E-4]:4.556335371556E-1)[&rate=5.78516538423713E-4]:6.337511112859E-2)[&rate=5.78516538423713E-4]:4.989368231967E-1)[&rate=5.78516538423713E-4]:9.529977421896E-2,102[&rate=5.78516538423713E-4]:4.749182104232E-2)[&rate=5.78516538423713E-4]:1.172659807758E-1,((((141[&rate=5.78516538423713E-4]:3.751596556463E-1,144[&rate=5.78516538423713E-4]:3.724199296189E-1)[&rate=5.78516538423713E-4]:2.554932785145E-2,145[&rate=5.78516538423713E-4]:4.034487095253E-1)[&rate=5.78516538423713E-4]:2.970326527293E-1,142[&rate=5.78516538423713E-4]:7.004813622547E-1)[&rate=5.78516538423713E-4]:5.950505860139E-1,(((((19[&rate=5.78516538423713E-4]:5.447403577037E-1,13[&rate=5.78516538423713E-4]:5.0638419332E-1)[&rate=5.78516538423713E-4]:2.167938911072E-1,115[&rate=5.78516538423713E-4]:6.409863036053E-1)[&rate=5.78516538423713E-4]:1.072466774903E-1,(108[&rate=5.78516538423713E-4]:5.978272383253E-1,((114[&rate=5.78516538423713E-4]:3.837379884985E-1,107[&rate=5.78516538423713E-4]:4.440119611012E-1)[&rate=5.78516538423713E-4]:4.55931112968E-2,109[&rate=5.78516538423713E-4]:5.087831545898E-1)[&rate=5.78516538423713E-4]:1.109618919546E-1)[&rate=5.78516538423713E-4]:2.079399893458E-1)[&rate=5.78516538423713E-4]:3.352680415793E-2,(((148[&rate=5.78516538423713E-4]:4.231034294766E-1,143[&rate=5.78516538423713E-4]:4.203637034493E-1)[&rate=5.78516538423713E-4]:2.734562276317E-1,116[&rate=5.78516538423713E-4]:6.582034927246E-1)[&rate=5.78516538423713E-4]:4.6004989419E-2,((106[&rate=5.78516538423713E-4]:2.117574720847E-3,104[&rate=5.78516538423713E-4]:2.117574720847E-3)[&rate=5.78516538423713E-4]:5.254659057174E-1,(139[&rate=5.78516538423713E-4]:6.446762349419E-1,111[&rate=5.78516538423713E-4]:4.693337691886E-1)[&rate=5.78516538423713E-4]:7.468806741404E-2)[&rate=5.78516538423713E-4]:2.368989743082E-1)[&rate=5.78516538423713E-4]:7.755130310997E-2)[&rate=5.78516538423713E-4]:1.580356732523E-1,((((30[&rate=5.78516538423713E-4]:3.556124657193E-1,4[&rate=5.78516538423713E-4]:1.830097259933E-1)[&rate=5.78516538423713E-4]:2.359667221258E-1,117[&rate=5.78516538423713E-4]:4.792504207218E-1)[&rate=5.78516538423713E-4]:1.475727656467E-1,((112[&rate=5.78516538423713E-4]:6.004570940407E-1,113[&rate=5.78516538423713E-4]:6.004570940407E-1)[&rate=5.78516538423713E-4]:2.915359473332E-3,9[&rate=5.78516538423713E-4]:5.951532754319E-1)[&rate=5.78516538423713E-4]:2.071100682689E-2)[&rate=5.78516538423713E-4]:2.560414580305E-1,((14[&rate=5.78516538423713E-4]:4.561479027621E-1,17[&rate=5.78516538423713E-4]:4.945040671458E-1)[&rate=5.78516538423713E-4]:3.82751450717E-1,(105[&rate=5.78516538423713E-4]:4.529918795344E-1,110[&rate=5.78516538423713E-4]:4.749096877535E-1)[&rate=5.78516538423713E-4]:3.58510213671E-1)[&rate=5.78516538423713E-4]:4.122556489228E-2)[&rate=5.78516538423713E-4]:1.418623209563E-1)[&rate=5.78516538423713E-4]:1.009419692146E-1)[&rate=5.78516538423713E-4]:1.158011960153E-1)[&rate=5.78516538423713E-4]:1.680243085541E-1,(((18[&rate=5.78516538423713E-4]:6.849361267051E-1,(6[&rate=5.78516538423713E-4]:5.241650584413E-1,(15[&rate=5.78516538423713E-4]:2.68915004751E-1,10[&rate=5.78516538423713E-4]:2.305588403675E-1)[&rate=5.78516538423713E-4]:3.100445742382E-1)[&rate=5.78516538423713E-4]:9.775736963367E-2)[&rate=5.78516538423713E-4]:3.451588737264E-1,3[&rate=5.78516538423713E-4]:9.150265072809E-1)[&rate=5.78516538423713E-4]:1.640393859208E-2,((((83[&rate=5.78516538423713E-4]:1.040364162158E-1,((84[&rate=5.78516538423713E-4]:2.832396589728E-2,93[&rate=5.78516538423713E-4]:4.20225960343E-2)[&rate=5.78516538423713E-4]:5.92008471907E-2,(86[&rate=5.78516538423713E-4]:4.379811582437E-2,85[&rate=5.78516538423713E-4]:4.379811582437E-2)[&rate=5.78516538423713E-4]:4.372669726361E-2)[&rate=5.78516538423713E-4]:1.651160312782E-2)[&rate=5.78516538423713E-4]:4.880397582344E-2,((90[&rate=5.78516538423713E-4]:4.932232027431E-2,91[&rate=5.78516538423713E-4]:4.932232027431E-2)[&rate=5.78516538423713E-4]:4.828310582753E-2,92[&rate=5.78516538423713E-4]:9.760542610184E-2)[&rate=5.78516538423713E-4]:6.893359607441E-2)[&rate=5.78516538423713E-4]:3.609037211983E-2,87[&rate=5.78516538423713E-4]:1.889307641591E-1)[&rate=5.78516538423713E-4]:3.441089834059E-2,(88[&rate=5.78516538423713E-4]:1.476622547115E-1,89[&rate=5.78516538423713E-4]:1.613608848485E-1)[&rate=5.78516538423713E-4]:7.567940778816E-2)[&rate=5.78516538423713E-4]:1.24781481077E0)[&rate=5.78516538423713E-4]:3.986119384718E-1)[&rate=5.78516538423713E-4]:3.28247230443E-1,101[&rate=5.78516538423713E-4]:6.555498887602E-1)[&rate=5.78516538423713E-4]:8.40738444022E-1)[&rate=5.78516538423713E-4]:4.076019383269E-3,146[&rate=5.78516538423713E-4]:6.474187724066E-1)[&rate=5.78516538423713E-4]:4.36285380529E-2)[&rate=5.78516538423713E-4]:5.288778892258E-2)[&rate=5.78516538423713E-4]:3.52735556423E-1)[&rate=5.78516538423713E-4]:2.913351439293E-1,(35[&rate=5.78516538423713E-4]:3.005919652182E-1,(((128[&rate=5.78516538423713E-4]:1.269950743186E0,(((118[&rate=5.78516538423713E-4]:7.636169444705E-1,69[&rate=5.78516538423713E-4]:7.745758485801E-1)[&rate=5.78516538423713E-4]:6.460492785199E-2,(((129[&rate=5.78516538423713E-4]:2.021027216272E-1,130[&rate=5.78516538423713E-4]:2.021027216272E-1)[&rate=5.78516538423713E-4]:8.763947211619E-3,132[&rate=5.78516538423713E-4]:2.136063948662E-1)[&rate=5.78516538423713E-4]:3.089161215631E-3,131[&rate=5.78516538423713E-4]:2.166955560818E-1)[&rate=5.78516538423713E-4]:4.772797408981E-1)[&rate=5.78516538423713E-4]:5.586705215978E-1,(((65[&rate=5.78516538423713E-4]:1.698143461256E-1,64[&rate=5.78516538423713E-4]:3.204992776323E-1)[&rate=5.78516538423713E-4]:1.00098389684E-2,(60[&rate=5.78516538423713E-4]:1.58712643095E-1,62[&rate=5.78516538423713E-4]:3.504934650128E-1)[&rate=5.78516538423713E-4]:2.111154199894E-2)[&rate=5.78516538423713E-4]:4.117738217304E-1,(63[&rate=5.78516538423713E-4]:8.927825313308E-2,61[&rate=5.78516538423713E-4]:1.303741435441E-1)[&rate=5.78516538423713E-4]:6.53004685198E-1)[&rate=5.78516538423713E-4]:6.035135651782E-1)[&rate=5.78516538423713E-4]:2.278437666285E-2)[&rate=5.78516538423713E-4]:4.849083634201E-1,(((((51[&rate=5.78516538423713E-4]:6.066456196607E-1,((46[&rate=5.78516538423713E-4]:4.981900841766E-1,43[&rate=5.78516538423713E-4]:4.981900841766E-1)[&rate=5.78516538423713E-4]:1.300130983716E-2,(48[&rate=5.78516538423713E-4]:2.724350176475E-1,(42[&rate=5.78516538423713E-4]:1.377599998956E-1,41[&rate=5.78516538423713E-4]:1.322955190214E-1)[&rate=5.78516538423713E-4]:9.642365163163E-2)[&rate=5.78516538423713E-4]:2.278274146178E-1)[&rate=5.78516538423713E-4]:1.227766300185E-1)[&rate=5.78516538423713E-4]:3.580997008628E-2,(50[&rate=5.78516538423713E-4]:4.424606411787E-1,49[&rate=5.78516538423713E-4]:4.424606411787E-1)[&rate=5.78516538423713E-4]:1.945304676941E-1)[&rate=5.78516538423713E-4]:3.760667958093E-2,47[&rate=5.78516538423713E-4]:7.073846736994E-1)[&rate=5.78516538423713E-4]:7.642294712787E-2,45[&rate=5.78516538423713E-4]:7.756108995159E-1)[&rate=5.78516538423713E-4]:2.276857654662E-2,44[&rate=5.78516538423713E-4]:8.011117164997E-1)[&rate=5.78516538423713E-4]:1.830834182521E-1)[&rate=5.78516538423713E-4]:6.065808513367E-2,(127[&rate=5.78516538423713E-4]:2.534900857873E0,(36[&rate=5.78516538423713E-4]:4.97781410381E-4,121[&rate=5.78516538423713E-4]:2.079949836205E0)[&rate=5.78516538423713E-4]:1.385513125692E-2)[&rate=5.78516538423713E-4]:3.189724982504E-1)[&rate=5.78516538423713E-4]:1.384189676626E-2)[&rate=5.78516538423713E-4]:2.965237978366E-1)[&rate=5.78516538423713E-4]:2.297547525574E-1)[&rate=5.78516538423713E-4]:9.815044220919E-2,((66[&rate=5.78516538423713E-4]:1.391621100999E-1,(126[&rate=5.78516538423713E-4]:1.144170551086E0,((119[&rate=5.78516538423713E-4]:9.066231305652E-1,120[&rate=5.78516538423713E-4]:8.107327196063E-1)[&rate=5.78516538423713E-4]:1.736857986733E-1,((138[&rate=5.78516538423713E-4]:3.843279337671E-1,136[&rate=5.78516538423713E-4]:2.528210844519E-1)[&rate=5.78516538423713E-4]:3.457181210012E-1,135[&rate=5.78516538423713E-4]:5.300460547683E-1)[&rate=5.78516538423713E-4]:2.023176689909E-1)[&rate=5.78516538423713E-4]:8.495641444913E-1)[&rate=5.78516538423713E-4]:2.421657486988E-1)[&rate=5.78516538423713E-4]:1.95739239351E-1,(67[&rate=5.78516538423713E-4]:1.871302309008E-1,((122[&rate=5.78516538423713E-4]:3.587303590355E-1,123[&rate=5.78516538423713E-4]:3.587303590355E-1)[&rate=5.78516538423713E-4]:7.180722665938E-2,124[&rate=5.78516538423713E-4]:4.278053452578E-1)[&rate=5.78516538423713E-4]:2.578651955466E-1)[&rate=5.78516538423713E-4]:1.477711185501E-1)[&rate=5.78516538423713E-4]:5.901196083705E-1)[&rate=5.78516538423713E-4]:3.600288282169E-2);
tree STATE_20300000 [&joint=-20967.323738029434,lnP=-20967.323738029434] = [&R] ((34[&rate=5.633227554354772E-4]:1.015586051038E-2,((((((52[&rate=5.633227554354772E-4]:3.579382262982E-1,(((12[&rate=5.633227554354772E-4]:2.036134789456E-1,5[&rate=5.633227554354772E-4]:1.652573145621E-1)[&rate=5.633227554354772E-4]:2.060007319899E-1,29[&rate=5.633227554354772E-4]:5.16463526004E-1)[&rate=5.633227554354772E-4]:8.877325712641E-2,103[&rate=5.633227554354772E-4]:3.723600708016E-1)[&rate=5.633227554354772E-4]:1.649871890058E0)[&rate=5.633227554354772E-4]:2.467320390584E-1,((137[&rate=5.633227554354772E-4]:2.691948036673E-1,134[&rate=5.633227554354772E-4]:1.979619269551E-1)[&rate=5.633227554354772E-4]:7.128533691366E-2,133[&rate=5.633227554354772E-4]:2.993842501699E-1)[&rate=5.633227554354772E-4]:1.079168790844E0)[&rate=5.633227554354772E-4]:1.198544692373E-1,53[&rate=5.633227554354772E-4]:7.163280132826E-1)[&rate=5.633227554354772E-4]:5.033168987111E-2,((75[&rate=5.633227554354772E-4]:4.102909156244E-1,((76[&rate=5.633227554354772E-4]:3.165448079152E-1,74[&rate=5.633227554354772E-4]:3.165448079152E-1)[&rate=5.633227554354772E-4]:1.092822179594E-2,70[&rate=5.633227554354772E-4]:2.891168653277E-1)[&rate=5.633227554354772E-4]:8.281788591317E-2)[&rate=5.633227554354772E-4]:2.252526871244E-1,(((80[&rate=5.633227554354772E-4]:5.465779545972E-2,81[&rate=5.633227554354772E-4]:5.465779545972E-2)[&rate=5.633227554354772E-4]:2.110666152868E-1,(77[&rate=5.633227554354772E-4]:2.474712315536E-1,73[&rate=5.633227554354772E-4]:2.529506836083E-1)[&rate=5.633227554354772E-4]:6.208879563136E-2)[&rate=5.633227554354772E-4]:5.132442505246E-2,((72[&rate=5.633227554354772E-4]:1.268757365849E-1,78[&rate=5.633227554354772E-4]:1.487935448042E-1)[&rate=5.633227554354772E-4]:1.327656260167E-1,(82[&rate=5.633227554354772E-4]:2.333499421091E-1,(71[&rate=5.633227554354772E-4]:1.895782409256E-1,79[&rate=5.633227554354772E-4]:2.169755011996E-1)[&rate=5.633227554354772E-4]:8.155262827351E-3)[&rate=5.633227554354772E-4]:5.642840679388E-2)[&rate=5.633227554354772E-4]:4.370884306042E-2)[&rate=5.633227554354772E-4]:2.691796984567E-1)[&rate=5.633227554354772E-4]:8.77579159017E-1)[&rate=5.633227554354772E-4]:1.665083781446E-1,125[&rate=5.633227554354772E-4]:7.22785567637E-1)[&rate=5.633227554354772E-4]:5.7853127071E-1,((57[&rate=5.633227554354772E-4]:5.699405204103E-1,(59[&rate=5.633227554354772E-4]:5.146564655953E-1,((55[&rate=5.633227554354772E-4]:4.461779913232E-1,56[&rate=5.633227554354772E-4]:4.461779913232E-1)[&rate=5.633227554354772E-4]:5.967762083285E-2,(58[&rate=5.633227554354772E-4]:5.02942678268E-1,(37[&rate=5.633227554354772E-4]:2.790963809309E-1,54[&rate=5.633227554354772E-4]:2.025936486905E-1)[&rate=5.633227554354772E-4]:2.429719803971E-1)[&rate=5.633227554354772E-4]:3.023533825981E-2)[&rate=5.633227554354772E-4]:6.041321276378E-4)[&rate=5.633227554354772E-4]:5.255181437786E-2)[&rate=5.633227554354772E-4]:2.420073578489E-1,68[&rate=5.633227554354772E-4]:7.600353099531E-1)[&rate=5.633227554354772E-4]:3.746148617271E-1)[&rate=5.633227554354772E-4]:2.862400252325E-1)[&rate=5.633227554354772E-4]:7.784788579292E-2,((32[&rate=5.633227554354772E-4]:5.035341216688E-4,33[&rate=5.633227554354772E-4]:5.982986176384E-3)[&rate=5.633227554354772E-4]:3.235799721461E-2,(((38[&rate=5.633227554354772E-4]:8.72955717082E-1,(97[&rate=5.633227554354772E-4]:8.557267021342E-1,((((((96[&rate=5.633227554354772E-4]:4.231342420708E-1,99[&rate=5.633227554354772E-4]:4.586533677536E-1)[&rate=5.633227554354772E-4]:2.085460991785E-1,98[&rate=5.633227554354772E-4]:6.453415434349E-1)[&rate=5.633227554354772E-4]:1.04775009191E-1,((94[&rate=5.633227554354772E-4]:2.032898141175E-1,100[&rate=5.633227554354772E-4]:2.032898141175E-1)[&rate=5.633227554354772E-4]:2.083153110096E-1,95[&rate=5.633227554354772E-4]:4.963045786791E-1)[&rate=5.633227554354772E-4]:2.647409356955E-1)[&rate=5.633227554354772E-4]:3.653877704522E-2,40[&rate=5.633227554354772E-4]:6.582400291248E-1)[&rate=5.633227554354772E-4]:1.195259176341E-2,(146[&rate=5.633227554354772E-4]:7.243465455453E-1,((26[&rate=5.633227554354772E-4]:9.511335279253E-1,(((22[&rate=5.633227554354772E-4]:5.320661817276E-1,27[&rate=5.633227554354772E-4]:5.48504537892E-1)[&rate=5.633227554354772E-4]:1.935292848161E-1,(31[&rate=5.633227554354772E-4]:4.847853589074E-1,2[&rate=5.633227554354772E-4]:2.573880986334E-1)[&rate=5.633227554354772E-4]:2.956046281843E-1)[&rate=5.633227554354772E-4]:6.346144585268E-2,(7[&rate=5.633227554354772E-4]:3.319099533013E-1,8[&rate=5.633227554354772E-4]:3.319099533013E-1)[&rate=5.633227554354772E-4]:3.612565481362E-1)[&rate=5.633227554354772E-4]:1.511177114193E-1)[&rate=5.633227554354772E-4]:1.767576543581E0,147[&rate=5.633227554354772E-4]:6.357996740217E-1)[&rate=5.633227554354772E-4]:2.570534146902E-2)[&rate=5.633227554354772E-4]:6.60646545779E-2)[&rate=5.633227554354772E-4]:1.31774820136E-2,(39[&rate=5.633227554354772E-4]:5.846817741401E-1,(((((((((19[&rate=5.633227554354772E-4]:4.679028491413E-1,13[&rate=5.633227554354772E-4]:4.295466847576E-1)[&rate=5.633227554354772E-4]:1.683125901949E-1,115[&rate=5.633227554354772E-4]:5.156674941306E-1)[&rate=5.633227554354772E-4]:1.466510073391E-1,((114[&rate=5.633227554354772E-4]:1.547611999444E-1,109[&rate=5.633227554354772E-4]:2.342132547389E-1)[&rate=5.633227554354772E-4]:3.441477712697E-1,(107[&rate=5.633227554354772E-4]:1.995960077389E-1,108[&rate=5.633227554354772E-4]:1.968562817116E-1)[&rate=5.633227554354772E-4]:3.59586936078E-1)[&rate=5.633227554354772E-4]:1.634095302555E-1)[&rate=5.633227554354772E-4]:1.288089467192E-1,(((148[&rate=5.633227554354772E-4]:1.681206295715E-1,143[&rate=5.633227554354772E-4]:1.653809035441E-1)[&rate=5.633227554354772E-4]:3.779644136503E-1,116[&rate=5.633227554354772E-4]:5.077288788381E-1)[&rate=5.633227554354772E-4]:1.790289952509E-1,(((111[&rate=5.633227554354772E-4]:4.348758221408E-1,106[&rate=5.633227554354772E-4]:4.184374659764E-1)[&rate=5.633227554354772E-4]:5.380931467386E-2,104[&rate=5.633227554354772E-4]:4.722467806503E-1)[&rate=5.633227554354772E-4]:4.659442011707E-2,139[&rate=5.633227554354772E-4]:7.106220226851E-1)[&rate=5.633227554354772E-4]:2.281906459244E-1)[&rate=5.633227554354772E-4]:1.043695740999E-1)[&rate=5.633227554354772E-4]:2.423326328972E-1,((((117[&rate=5.633227554354772E-4]:5.526289718672E-1,113[&rate=5.633227554354772E-4]:5.498892458396E-1)[&rate=5.633227554354772E-4]:7.842243930622E-2,(30[&rate=5.633227554354772E-4]:4.207540531473E-1,4[&rate=5.633227554354772E-4]:2.481513134213E-1)[&rate=5.633227554354772E-4]:3.226261251494E-1)[&rate=5.633227554354772E-4]:1.08855849661E-1,(112[&rate=5.633227554354772E-4]:5.409129055529E-1,9[&rate=5.633227554354772E-4]:5.326937274709E-1)[&rate=5.633227554354772E-4]:1.962546292539E-1)[&rate=5.633227554354772E-4]:1.055525696758E-1,((14[&rate=5.633227554354772E-4]:5.694649074282E-1,17[&rate=5.633227554354772E-4]:6.078210718119E-1)[&rate=5.633227554354772E-4]:2.634401219496E-1,(105[&rate=5.633227554354772E-4]:5.386318769106E-1,110[&rate=5.633227554354772E-4]:5.605496851297E-1)[&rate=5.633227554354772E-4]:2.668758921934E-1)[&rate=5.633227554354772E-4]:9.815075104816E-3)[&rate=5.633227554354772E-4]:2.729317574253E-1)[&rate=5.633227554354772E-4]:2.636411413361E-1,((((144[&rate=5.633227554354772E-4]:3.779018497064E-1,141[&rate=5.633227554354772E-4]:3.806415757338E-1)[&rate=5.633227554354772E-4]:1.672445339835E-2,145[&rate=5.633227554354772E-4]:4.001057551597E-1)[&rate=5.633227554354772E-4]:1.930125054588E-1,142[&rate=5.633227554354772E-4]:5.931182606185E-1)[&rate=5.633227554354772E-4]:9.21459154386E-1,(102[&rate=5.633227554354772E-4]:3.646477221336E-2,((24[&rate=5.633227554354772E-4]:8.654171318732E-1,(1[&rate=5.633227554354772E-4]:1.135786672205E-2,(28[&rate=5.633227554354772E-4]:6.001166001823E-1,21[&rate=5.633227554354772E-4]:5.754590659358E-1)[&rate=5.633227554354772E-4]:1.975426364027E-1)[&rate=5.633227554354772E-4]:7.323734734293E-2)[&rate=5.633227554354772E-4]:2.029101119887E-1,(((25[&rate=5.633227554354772E-4]:5.597571346306E-1,20[&rate=5.633227554354772E-4]:5.405790524389E-1)[&rate=5.633227554354772E-4]:1.401733839727E-2,23[&rate=5.633227554354772E-4]:5.628155689182E-1)[&rate=5.633227554354772E-4]:1.968349504345E-1,(140[&rate=5.633227554354772E-4]:4.373887782057E-1,11[&rate=5.633227554354772E-4]:4.565668603974E-1)[&rate=5.633227554354772E-4]:2.181521521061E-1)[&rate=5.633227554354772E-4]:2.977178203995E-1)[&rate=5.633227554354772E-4]:1.297813639678E-1)[&rate=5.633227554354772E-4]:2.315373003254E-1)[&rate=5.633227554354772E-4]:3.731832796568E-2)[&rate=5.633227554354772E-4]:1.932159377053E-1,((((15[&rate=5.633227554354772E-4]:4.378997057644E-1,10[&rate=5.633227554354772E-4]:3.995435413809E-1)[&rate=5.633227554354772E-4]:1.833678004727E-1,6[&rate=5.633227554354772E-4]:5.664729856893E-1)[&rate=5.633227554354772E-4]:2.080181977948E-1,(18[&rate=5.633227554354772E-4]:6.275277326351E-1,3[&rate=5.633227554354772E-4]:5.124592394845E-1)[&rate=5.633227554354772E-4]:2.099771494791E-1)[&rate=5.633227554354772E-4]:5.320102519465E-2,(((((90[&rate=5.633227554354772E-4]:1.150627987896E-1,91[&rate=5.633227554354772E-4]:1.150627987896E-1)[&rate=5.633227554354772E-4]:1.496504855257E-2,92[&rate=5.633227554354772E-4]:1.300278473422E-1)[&rate=5.633227554354772E-4]:4.900329129904E-2,87[&rate=5.633227554354772E-4]:1.653325085042E-1)[&rate=5.633227554354772E-4]:2.64272520058E-2,((93[&rate=5.633227554354772E-4]:1.777889224506E-1,(83[&rate=5.633227554354772E-4]:1.078267081648E-1,(86[&rate=5.633227554354772E-4]:9.740337966315E-2,85[&rate=5.633227554354772E-4]:9.740337966315E-2)[&rate=5.633227554354772E-4]:1.042332850162E-2)[&rate=5.633227554354772E-4]:5.62635841488E-2)[&rate=5.633227554354772E-4]:8.043167103215E-3,84[&rate=5.633227554354772E-4]:1.721334594168E-1)[&rate=5.633227554354772E-4]:1.962630109321E-2)[&rate=5.633227554354772E-4]:2.128257114168E-1,(88[&rate=5.633227554354772E-4]:7.189710206001E-2,89[&rate=5.633227554354772E-4]:8.559573219702E-2)[&rate=5.633227554354772E-4]:3.326883698668E-1)[&rate=5.633227554354772E-4]:9.107779696286E-1)[&rate=5.633227554354772E-4]:7.201591980241E-1)[&rate=5.633227554354772E-4]:7.982550157658E-1,101[&rate=5.633227554354772E-4]:1.291311901921E0)[&rate=5.633227554354772E-4]:2.120940055918E-1,16[&rate=5.633227554354772E-4]:2.615734674636E0)[&rate=5.633227554354772E-4]:5.444002562149E-2)[&rate=5.633227554354772E-4]:9.86883287617E-2)[&rate=5.633227554354772E-4]:2.433948505985E-1)[&rate=5.633227554354772E-4]:1.449677451072E-2)[&rate=5.633227554354772E-4]:4.777037780832E-1,((((((60[&rate=5.633227554354772E-4]:1.103303275181E-1,((65[&rate=5.633227554354772E-4]:6.76724520561E-2,64[&rate=5.633227554354772E-4]:2.183573835628E-1)[&rate=5.633227554354772E-4]:1.734450317193E-2,62[&rate=5.633227554354772E-4]:2.767977771458E-1)[&rate=5.633227554354772E-4]:2.531337229011E-2)[&rate=5.633227554354772E-4]:4.460427167937E-1,(63[&rate=5.633227554354772E-4]:3.767313389864E-2,61[&rate=5.633227554354772E-4]:7.876902430969E-2)[&rate=5.633227554354772E-4]:6.693848419199E-1)[&rate=5.633227554354772E-4]:1.023712355926E0,(128[&rate=5.633227554354772E-4]:1.398740629695E0,((118[&rate=5.633227554354772E-4]:5.934312575228E-1,(((132[&rate=5.633227554354772E-4]:3.844834084503E-2,129[&rate=5.633227554354772E-4]:3.570861481767E-2)[&rate=5.633227554354772E-4]:7.355863219158E-2,130[&rate=5.633227554354772E-4]:1.092672470093E-1)[&rate=5.633227554354772E-4]:2.783138524277E-2,131[&rate=5.633227554354772E-4]:1.398383582794E-1)[&rate=5.633227554354772E-4]:3.193463239008E-1)[&rate=5.633227554354772E-4]:1.325590783339E-2,69[&rate=5.633227554354772E-4]:6.176460694658E-1)[&rate=5.633227554354772E-4]:9.317794917358E-1)[&rate=5.633227554354772E-4]:2.333995650635E-1)[&rate=5.633227554354772E-4]:4.098782396421E-2,((44[&rate=5.633227554354772E-4]:6.14211173265E-1,45[&rate=5.633227554354772E-4]:6.114789328279E-1)[&rate=5.633227554354772E-4]:1.319801279044E-1,((((42[&rate=5.633227554354772E-4]:3.514618486799E-1,(48[&rate=5.633227554354772E-4]:2.76814531993E-1,41[&rate=5.633227554354772E-4]:2.330986849985E-1)[&rate=5.633227554354772E-4]:1.128986828071E-1)[&rate=5.633227554354772E-4]:2.336789025635E-1,43[&rate=5.633227554354772E-4]:6.343210791121E-1)[&rate=5.633227554354772E-4]:9.118519068402E-3,46[&rate=5.633227554354772E-4]:6.434395981805E-1)[&rate=5.633227554354772E-4]:5.871371471341E-2,((50[&rate=5.633227554354772E-4]:3.231171191113E-1,49[&rate=5.633227554354772E-4]:3.231171191113E-1)[&rate=5.633227554354772E-4]:2.69764499453E-1,(51[&rate=5.633227554354772E-4]:5.92404751346E-1,47[&rate=5.633227554354772E-4]:6.197271557175E-1)[&rate=5.633227554354772E-4]:5.941348092524E-3)[&rate=5.633227554354772E-4]:7.648480908386E-2)[&rate=5.633227554354772E-4]:4.950246914985E-2)[&rate=5.633227554354772E-4]:1.562727456987E-1)[&rate=5.633227554354772E-4]:3.394909352673E-2,35[&rate=5.633227554354772E-4]:1.783099889614E-1)[&rate=5.633227554354772E-4]:1.024144672879E-1,((121[&rate=5.633227554354772E-4]:1.989807930799E0,127[&rate=5.633227554354772E-4]:2.43090382121E0)[&rate=5.633227554354772E-4]:1.150793676123E-1,36[&rate=5.633227554354772E-4]:2.543524361727E-2)[&rate=5.633227554354772E-4]:3.018645550978E-1)[&rate=5.633227554354772E-4]:4.675695924004E-1)[&rate=5.633227554354772E-4]:1.103504849867E-1,(((67[&rate=5.633227554354772E-4]:2.716730724692E-1,(122[&rate=5.633227554354772E-4]:3.756549404415E-1,(123[&rate=5.633227554354772E-4]:1.312281600012E-1,124[&rate=5.633227554354772E-4]:1.28495919564E-1)[&rate=5.633227554354772E-4]:2.444267804404E-1)[&rate=5.633227554354772E-4]:3.972906823684E-1)[&rate=5.633227554354772E-4]:1.527768007332E-1,(((138[&rate=5.633227554354772E-4]:2.037253182467E-1,136[&rate=5.633227554354772E-4]:7.22184689315E-2)[&rate=5.633227554354772E-4]:4.975623388182E-1,135[&rate=5.633227554354772E-4]:5.012876570649E-1)[&rate=5.633227554354772E-4]:2.849906448876E-1,120[&rate=5.633227554354772E-4]:1.038333096473E0)[&rate=5.633227554354772E-4]:1.323103078099E0)[&rate=5.633227554354772E-4]:6.833353755311E-2,(66[&rate=5.633227554354772E-4]:2.740181764825E-1,(119[&rate=5.633227554354772E-4]:1.967412538997E0,126[&rate=5.633227554354772E-4]:1.181710016353E0)[&rate=5.633227554354772E-4]:3.394823498141E-1)[&rate=5.633227554354772E-4]:2.187652342731E-1)[&rate=5.633227554354772E-4]:3.658611228809E-1)[&rate=5.633227554354772E-4]:5.9148504549E-2)[&rate=5.633227554354772E-4]:3.322440674793E-2);
tree STATE_20310000 [&joint=-20977.619621034588,lnP=-20977.619621034588] = [&R] (((((53[&rate=5.4506810198122E-4]:8.637838558014E-1,(((75[&rate=5.4506810198122E-4]:7.200194522265E-1,((76[&rate=5.4506810198122E-4]:4.150396009976E-1,74[&rate=5.4506810198122E-4]:4.150396009976E-1)[&rate=5.4506810198122E-4]:1.507824963312E-1,70[&rate=5.4506810198122E-4]:5.274659329453E-1)[&rate=5.4506810198122E-4]:1.541973548977E-1)[&rate=5.4506810198122E-4]:4.561854568097E-3,(77[&rate=5.4506810198122E-4]:4.983168965014E-1,((80[&rate=5.4506810198122E-4]:6.04333915659E-2,81[&rate=5.4506810198122E-4]:6.04333915659E-2)[&rate=5.4506810198122E-4]:3.02378951562E-1,(73[&rate=5.4506810198122E-4]:3.867018918267E-1,((82[&rate=5.4506810198122E-4]:2.362981018441E-1,(72[&rate=5.4506810198122E-4]:3.116271490298E-2,78[&rate=5.4506810198122E-4]:5.308052312229E-2)[&rate=5.4506810198122E-4]:1.749984006398E-1)[&rate=5.4506810198122E-4]:2.716597510042E-2,(79[&rate=5.4506810198122E-4]:2.193245896416E-1,71[&rate=5.4506810198122E-4]:1.919273293675E-1)[&rate=5.4506810198122E-4]:3.59203092209E-2)[&rate=5.4506810198122E-4]:9.036110255342E-2)[&rate=5.4506810198122E-4]:2.542551979431E-2)[&rate=5.4506810198122E-4]:9.166893693505E-2)[&rate=5.4506810198122E-4]:2.207849582386E-1)[&rate=5.4506810198122E-4]:8.660065122665E-1,((((12[&rate=5.4506810198122E-4]:4.010674594005E-1,5[&rate=5.4506810198122E-4]:3.627112950171E-1)[&rate=5.4506810198122E-4]:2.835315411273E-1,29[&rate=5.4506810198122E-4]:7.914483155963E-1)[&rate=5.4506810198122E-4]:1.876821769481E-1,103[&rate=5.4506810198122E-4]:7.462537802156E-1)[&rate=5.4506810198122E-4]:1.598953093312E0,((133[&rate=5.4506810198122E-4]:3.569557882451E-1,(137[&rate=5.4506810198122E-4]:2.687187921625E-1,134[&rate=5.4506810198122E-4]:1.974859154503E-1)[&rate=5.4506810198122E-4]:1.293328864937E-1)[&rate=5.4506810198122E-4]:1.080486382413E0,52[&rate=5.4506810198122E-4]:6.635593950017E-1)[&rate=5.4506810198122E-4]:1.735374396536E-2)[&rate=5.4506810198122E-4]:1.714083427933E-1)[&rate=5.4506810198122E-4]:1.965909535239E-2)[&rate=5.4506810198122E-4]:3.492830434267E-1,125[&rate=5.4506810198122E-4]:1.002684385567E0)[&rate=5.4506810198122E-4]:4.008506671508E-1,((59[&rate=5.4506810198122E-4]:6.011537013452E-1,((55[&rate=5.4506810198122E-4]:5.3379005966E-1,56[&rate=5.4506810198122E-4]:5.3379005966E-1)[&rate=5.4506810198122E-4]:2.855362205553E-2,(54[&rate=5.4506810198122E-4]:5.070536821228E-1,((57[&rate=5.4506810198122E-4]:5.408986169286E-1,58[&rate=5.4506810198122E-4]:5.572920595516E-1)[&rate=5.4506810198122E-4]:1.840549325546E-3,37[&rate=5.4506810198122E-4]:5.782582919372E-1)[&rate=5.4506810198122E-4]:5.298122426036E-3)[&rate=5.4506810198122E-4]:2.523535478406E-2)[&rate=5.4506810198122E-4]:3.061329831813E-2)[&rate=5.4506810198122E-4]:3.03473495858E-1,68[&rate=5.4506810198122E-4]:8.554468693343E-1)[&rate=5.4506810198122E-4]:3.814215167166E-1)[&rate=5.4506810198122E-4]:2.051105212495E-1,(((38[&rate=5.4506810198122E-4]:9.469546042314E-1,((39[&rate=5.4506810198122E-4]:6.648660935669E-1,(97[&rate=5.4506810198122E-4]:5.902508140755E-1,(((147[&rate=5.4506810198122E-4]:6.6432735647E-1,16[&rate=5.4506810198122E-4]:2.692443233407E0)[&rate=5.4506810198122E-4]:2.102206628864E-2,146[&rate=5.4506810198122E-4]:7.481909528132E-1)[&rate=5.4506810198122E-4]:3.024896929002E-2,((((26[&rate=5.4506810198122E-4]:6.925587091693E-1,(7[&rate=5.4506810198122E-4]:3.926805915263E-1,8[&rate=5.4506810198122E-4]:3.926805915263E-1)[&rate=5.4506810198122E-4]:1.930288025745E-1)[&rate=5.4506810198122E-4]:9.741756791265E-2,(2[&rate=5.4506810198122E-4]:5.692850740169E-1,31[&rate=5.4506810198122E-4]:7.96682334291E-1)[&rate=5.4506810198122E-4]:3.712955922941E-2)[&rate=5.4506810198122E-4]:1.475004209267E-1,(22[&rate=5.4506810198122E-4]:4.772821041546E-1,27[&rate=5.4506810198122E-4]:4.93720460319E-1)[&rate=5.4506810198122E-4]:4.492356897444E-1)[&rate=5.4506810198122E-4]:1.856683434307E0,40[&rate=5.4506810198122E-4]:6.538726856504E-1)[&rate=5.4506810198122E-4]:4.348657217975E-3)[&rate=5.4506810198122E-4]:3.067722573383E-3)[&rate=5.4506810198122E-4]:3.577028125209E-3)[&rate=5.4506810198122E-4]:2.312417622612E-1,((98[&rate=5.4506810198122E-4]:7.347525978162E-1,((94[&rate=5.4506810198122E-4]:3.388917327549E-1,100[&rate=5.4506810198122E-4]:3.388917327549E-1)[&rate=5.4506810198122E-4]:1.063702681239E-1,95[&rate=5.4506810198122E-4]:5.299614544308E-1)[&rate=5.4506810198122E-4]:2.15720105134E-1)[&rate=5.4506810198122E-4]:7.463183785141E-2,((96[&rate=5.4506810198122E-4]:6.305435298221E-1,99[&rate=5.4506810198122E-4]:6.660626555049E-1)[&rate=5.4506810198122E-4]:1.232560014754E-1,((((((((107[&rate=5.4506810198122E-4]:3.992710669497E-1,108[&rate=5.4506810198122E-4]:3.965313409223E-1)[&rate=5.4506810198122E-4]:1.724389627427E-2,(114[&rate=5.4506810198122E-4]:3.304536919414E-1,109[&rate=5.4506810198122E-4]:4.099057467359E-1)[&rate=5.4506810198122E-4]:2.578729867979E-2)[&rate=5.4506810198122E-4]:2.225001706867E-1,(115[&rate=5.4506810198122E-4]:4.822123648125E-1,(19[&rate=5.4506810198122E-4]:4.737598233735E-1,13[&rate=5.4506810198122E-4]:4.354036589898E-1)[&rate=5.4506810198122E-4]:1.290004866445E-1)[&rate=5.4506810198122E-4]:9.652879649539E-2)[&rate=5.4506810198122E-4]:1.460402188058E-1,((104[&rate=5.4506810198122E-4]:5.229102446445E-1,((139[&rate=5.4506810198122E-4]:5.501331882454E-1,111[&rate=5.4506810198122E-4]:3.74790722492E-1)[&rate=5.4506810198122E-4]:5.559608030199E-3,106[&rate=5.4506810198122E-4]:3.639119743578E-1)[&rate=5.4506810198122E-4]:1.589982702866E-1)[&rate=5.4506810198122E-4]:1.130770716089E-1,((148[&rate=5.4506810198122E-4]:3.456389380614E-1,143[&rate=5.4506810198122E-4]:3.428992120341E-1)[&rate=5.4506810198122E-4]:2.086632943816E-1,116[&rate=5.4506810198122E-4]:5.159460680594E-1)[&rate=5.4506810198122E-4]:5.976727559126E-2)[&rate=5.4506810198122E-4]:1.490680364631E-1)[&rate=5.4506810198122E-4]:4.418930212089E-1,((14[&rate=5.4506810198122E-4]:7.106047344161E-1,17[&rate=5.4506810198122E-4]:7.489608987998E-1)[&rate=5.4506810198122E-4]:1.623945108459E-1,((((30[&rate=5.4506810198122E-4]:4.857816107983E-1,4[&rate=5.4506810198122E-4]:3.131788710723E-1)[&rate=5.4506810198122E-4]:3.229920690372E-1,(113[&rate=5.4506810198122E-4]:4.958830737645E-1,112[&rate=5.4506810198122E-4]:4.958830737645E-1)[&rate=5.4506810198122E-4]:1.978221129202E-1)[&rate=5.4506810198122E-4]:1.097097567521E-2,9[&rate=5.4506810198122E-4]:6.964569842778E-1)[&rate=5.4506810198122E-4]:1.625614652768E-1,(105[&rate=5.4506810198122E-4]:6.48265178034E-1,(117[&rate=5.4506810198122E-4]:4.405691755977E-1,110[&rate=5.4506810198122E-4]:4.323499975154E-1)[&rate=5.4506810198122E-4]:2.378329887377E-1)[&rate=5.4506810198122E-4]:1.915751893289E-1)[&rate=5.4506810198122E-4]:5.761617625392E-3)[&rate=5.4506810198122E-4]:3.758669368824E-1)[&rate=5.4506810198122E-4]:6.124059651419E-2,(((((11[&rate=5.4506810198122E-4]:6.678425503903E-1,140[&rate=5.4506810198122E-4]:6.486644681986E-1)[&rate=5.4506810198122E-4]:2.023149098686E-2,20[&rate=5.4506810198122E-4]:7.647863701443E-1)[&rate=5.4506810198122E-4]:1.299868880945E-1,(25[&rate=5.4506810198122E-4]:5.76336500501E-1,23[&rate=5.4506810198122E-4]:5.653775963913E-1)[&rate=5.4506810198122E-4]:3.376148399295E-1)[&rate=5.4506810198122E-4]:3.866525911019E-1,(((28[&rate=5.4506810198122E-4]:8.256442230505E-1,21[&rate=5.4506810198122E-4]:8.009866888041E-1)[&rate=5.4506810198122E-4]:9.963027569089E-2,(1[&rate=5.4506810198122E-4]:4.967391388518E-2,24[&rate=5.4506810198122E-4]:8.304958316934E-1)[&rate=5.4506810198122E-4]:8.929921499331E-2)[&rate=5.4506810198122E-4]:3.245225797655E-1,102[&rate=5.4506810198122E-4]:8.267379083585E-2)[&rate=5.4506810198122E-4]:5.62863050802E-2)[&rate=5.4506810198122E-4]:9.390558012932E-2,((145[&rate=5.4506810198122E-4]:2.860358126934E-1,(141[&rate=5.4506810198122E-4]:1.856571012346E-1,144[&rate=5.4506810198122E-4]:1.829173752072E-1)[&rate=5.4506810198122E-4]:9.763898543128E-2)[&rate=5.4506810198122E-4]:2.569681664127E-1,142[&rate=5.4506810198122E-4]:5.430039791062E-1)[&rate=5.4506810198122E-4]:9.36437039405E-1)[&rate=5.4506810198122E-4]:3.268499873789E-3)[&rate=5.4506810198122E-4]:3.817779812307E-2,(((15[&rate=5.4506810198122E-4]:4.187001030386E-1,10[&rate=5.4506810198122E-4]:3.803439386552E-1)[&rate=5.4506810198122E-4]:4.109793262982E-1,((18[&rate=5.4506810198122E-4]:4.892649154426E-1,3[&rate=5.4506810198122E-4]:3.74196422292E-1)[&rate=5.4506810198122E-4]:2.61079089344E-1,6[&rate=5.4506810198122E-4]:6.873303061565E-1)[&rate=5.4506810198122E-4]:8.755460263246E-2)[&rate=5.4506810198122E-4]:5.282287547381E-1,(((((83[&rate=5.4506810198122E-4]:1.194359168258E-1,(86[&rate=5.4506810198122E-4]:1.052679549057E-1,84[&rate=5.4506810198122E-4]:1.052679549057E-1)[&rate=5.4506810198122E-4]:1.416796192011E-2)[&rate=5.4506810198122E-4]:8.016432696485E-2,(85[&rate=5.4506810198122E-4]:1.790851608873E-1,93[&rate=5.4506810198122E-4]:1.927837910243E-1)[&rate=5.4506810198122E-4]:2.051508290336E-2)[&rate=5.4506810198122E-4]:4.049926449493E-2,((90[&rate=5.4506810198122E-4]:6.842929976546E-2,91[&rate=5.4506810198122E-4]:6.842929976546E-2)[&rate=5.4506810198122E-4]:9.124632383522E-2,92[&rate=5.4506810198122E-4]:1.596756236007E-1)[&rate=5.4506810198122E-4]:9.41225148219E-2)[&rate=5.4506810198122E-4]:4.36035810717E-2,87[&rate=5.4506810198122E-4]:2.837030893573E-1)[&rate=5.4506810198122E-4]:5.523971850098E-1,(88[&rate=5.4506810198122E-4]:8.972400786639E-2,89[&rate=5.4506810198122E-4]:1.034226380034E-1)[&rate=5.4506810198122E-4]:7.463762665007E-1)[&rate=5.4506810198122E-4]:9.546846220367E-1)[&rate=5.4506810198122E-4]:2.051337900825E-2)[&rate=5.4506810198122E-4]:5.050557672984E-1,101[&rate=5.4506810198122E-4]:7.738882892857E-1)[&rate=5.4506810198122E-4]:8.383213026449E-1)[&rate=5.4506810198122E-4]:4.192370218445E-2)[&rate=5.4506810198122E-4]:2.151387207069E-1)[&rate=5.4506810198122E-4]:1.191527593323E-1)[&rate=5.4506810198122E-4]:2.420421219523E-1,((35[&rate=5.4506810198122E-4]:1.344150260931E-2,((121[&rate=5.4506810198122E-4]:2.106962423421E0,127[&rate=5.4506810198122E-4]:2.548058313832E0)[&rate=5.4506810198122E-4]:2.706934545056E-2,36[&rate=5.4506810198122E-4]:5.45797140773E-2)[&rate=5.4506810198122E-4]:5.437130997766E-3)[&rate=5.4506810198122E-4]:4.859897505453E-1,((128[&rate=5.4506810198122E-4]:1.831015839617E0,((((131[&rate=5.4506810198122E-4]:1.288477323753E-1,130[&rate=5.4506810198122E-4]:1.261080063479E-1)[&rate=5.4506810198122E-4]:2.265689205173E-2,(129[&rate=5.4506810198122E-4]:1.314732623101E-1,132[&rate=5.4506810198122E-4]:1.342129883374E-1)[&rate=5.4506810198122E-4]:1.729163608955E-2)[&rate=5.4506810198122E-4]:1.118155890966E0,(118[&rate=5.4506810198122E-4]:1.400063605445E0,69[&rate=5.4506810198122E-4]:1.411022509555E0)[&rate=5.4506810198122E-4]:3.843485291115E-3)[&rate=5.4506810198122E-4]:5.164509735772E-1,((((43[&rate=5.4506810198122E-4]:5.123989363626E-1,46[&rate=5.4506810198122E-4]:5.123989363626E-1)[&rate=5.4506810198122E-4]:1.156610100789E-1,(48[&rate=5.4506810198122E-4]:4.648412615818E-1,(41[&rate=5.4506810198122E-4]:4.004646510613E-1,42[&rate=5.4506810198122E-4]:4.059291319356E-1)[&rate=5.4506810198122E-4]:2.0660763526E-2)[&rate=5.4506810198122E-4]:1.522897231112E-1)[&rate=5.4506810198122E-4]:9.247738117226E-2,((51[&rate=5.4506810198122E-4]:6.710939788569E-1,(50[&rate=5.4506810198122E-4]:5.852796888665E-1,49[&rate=5.4506810198122E-4]:5.852796888665E-1)[&rate=5.4506810198122E-4]:8.034980911617E-2)[&rate=5.4506810198122E-4]:2.733563611246E-3,(47[&rate=5.4506810198122E-4]:6.669466899815E-1,44[&rate=5.4506810198122E-4]:6.614822091072E-1)[&rate=5.4506810198122E-4]:3.420325685819E-2)[&rate=5.4506810198122E-4]:1.938738077406E-2)[&rate=5.4506810198122E-4]:1.047378473648E-1,45[&rate=5.4506810198122E-4]:8.170784536671E-1)[&rate=5.4506810198122E-4]:1.901573709574E-1)[&rate=5.4506810198122E-4]:5.038380270142E-2)[&rate=5.4506810198122E-4]:1.12360202518E-1,((((64[&rate=5.4506810198122E-4]:1.988260308603E-1,60[&rate=5.4506810198122E-4]:4.814109935363E-2)[&rate=5.4506810198122E-4]:1.036521749734E-1,62[&rate=5.4506810198122E-4]:3.435740962447E-1)[&rate=5.4506810198122E-4]:6.006730996191E-2,65[&rate=5.4506810198122E-4]:2.118605842889E-1)[&rate=5.4506810198122E-4]:3.468490182646E-1,(63[&rate=5.4506810198122E-4]:2.457636778414E-1,61[&rate=5.4506810198122E-4]:2.868595682524E-1)[&rate=5.4506810198122E-4]:4.636308562189E-1)[&rate=5.4506810198122E-4]:1.332611645061E0)[&rate=5.4506810198122E-4]:8.482233430699E-2)[&rate=5.4506810198122E-4]:8.720002651369E-2)[&rate=5.4506810198122E-4]:2.307902783327E-1,((67[&rate=5.4506810198122E-4]:4.442410095898E-1,(124[&rate=5.4506810198122E-4]:4.153287987543E-1,(122[&rate=5.4506810198122E-4]:2.309626302975E-1,123[&rate=5.4506810198122E-4]:2.309626302975E-1)[&rate=5.4506810198122E-4]:1.870984088939E-1)[&rate=5.4506810198122E-4]:5.274525207391E-1)[&rate=5.4506810198122E-4]:1.605944737728E-1,(66[&rate=5.4506810198122E-4]:3.143093625457E-1,((120[&rate=5.4506810198122E-4]:9.393035139018E-1,((138[&rate=5.4506810198122E-4]:1.658597516208E-1,136[&rate=5.4506810198122E-4]:3.435290230563E-2)[&rate=5.4506810198122E-4]:4.293863134419E-1,135[&rate=5.4506810198122E-4]:3.952460650627E-1)[&rate=5.4506810198122E-4]:2.920026543186E-1)[&rate=5.4506810198122E-4]:9.590207601285E-1,(119[&rate=5.4506810198122E-4]:1.95197168894E0,126[&rate=5.4506810198122E-4]:1.166269166297E0)[&rate=5.4506810198122E-4]:4.224299604885E-2)[&rate=5.4506810198122E-4]:3.529713898852E-1)[&rate=5.4506810198122E-4]:2.905261208169E-1)[&rate=5.4506810198122E-4]:2.125860746384E-1)[&rate=5.4506810198122E-4]:7.683671152713E-2)[&rate=5.4506810198122E-4]:6.885210029352E-2,((33[&rate=5.4506810198122E-4]:2.205421028876E-2,34[&rate=5.4506810198122E-4]:3.849256645313E-2)[&rate=5.4506810198122E-4]:5.961503982844E-2,32[&rate=5.4506810198122E-4]:7.618979806248E-2)[&rate=5.4506810198122E-4]:1.989064910033E-3);
tree STATE_20320000 [&joint=-21016.026521760596,lnP=-21016.026521760596] = [&R] (32[&rate=4.8134843085431066E-4]:1.458474741696E-1,(33[&rate=4.8134843085431066E-4]:6.584641845875E-2,((34[&rate=4.8134843085431066E-4]:1.672574187174E-2,((((((134[&rate=4.8134843085431066E-4]:7.43430735582E-1,(133[&rate=4.8134843085431066E-4]:4.669098156746E-1,137[&rate=4.8134843085431066E-4]:5.080057060856E-1)[&rate=4.8134843085431066E-4]:3.066579062086E-1)[&rate=4.8134843085431066E-4]:7.83127264139E-1,53[&rate=4.8134843085431066E-4]:7.74615489054E-1)[&rate=4.8134843085431066E-4]:1.276001278806E-1,((75[&rate=4.8134843085431066E-4]:4.558904576049E-1,((70[&rate=4.8134843085431066E-4]:2.66577885466E-1,76[&rate=4.8134843085431066E-4]:3.049340498495E-1)[&rate=4.8134843085431066E-4]:6.331778450036E-2,74[&rate=4.8134843085431066E-4]:3.682518343499E-1)[&rate=4.8134843085431066E-4]:8.763862325506E-2)[&rate=4.8134843085431066E-4]:2.888701492272E-1,(((73[&rate=4.8134843085431066E-4]:3.37957246342E-1,77[&rate=4.8134843085431066E-4]:3.324777942872E-1)[&rate=4.8134843085431066E-4]:7.372969530689E-2,(80[&rate=4.8134843085431066E-4]:1.171602274599E-1,81[&rate=4.8134843085431066E-4]:1.171602274599E-1)[&rate=4.8134843085431066E-4]:2.452116456958E-1)[&rate=4.8134843085431066E-4]:2.193721908465E-1,(82[&rate=4.8134843085431066E-4]:3.611903597428E-1,((72[&rate=4.8134843085431066E-4]:2.140408172912E-1,78[&rate=4.8134843085431066E-4]:2.359586255106E-1)[&rate=4.8134843085431066E-4]:6.564112668053E-2,(79[&rate=4.8134843085431066E-4]:2.540957817514E-1,71[&rate=4.8134843085431066E-4]:2.266985214773E-1)[&rate=4.8134843085431066E-4]:4.750397043972E-2)[&rate=4.8134843085431066E-4]:5.137142946968E-2)[&rate=4.8134843085431066E-4]:2.369920604238E-1)[&rate=4.8134843085431066E-4]:1.137014743368E-1)[&rate=4.8134843085431066E-4]:9.039180687146E-1)[&rate=4.8134843085431066E-4]:7.50745945252E-3,(52[&rate=4.8134843085431066E-4]:5.647168024861E-1,(((12[&rate=4.8134843085431066E-4]:2.329751181552E-1,5[&rate=4.8134843085431066E-4]:1.946189537718E-1)[&rate=4.8134843085431066E-4]:1.47746541935E-1,29[&rate=4.8134843085431066E-4]:4.875709751587E-1)[&rate=4.8134843085431066E-4]:3.449392571921E-1,103[&rate=4.8134843085431066E-4]:5.99633520022E-1)[&rate=4.8134843085431066E-4]:1.629377017025E0)[&rate=4.8134843085431066E-4]:3.532029952124E-1)[&rate=4.8134843085431066E-4]:4.858203514039E-1,125[&rate=4.8134843085431066E-4]:1.18516091413E0)[&rate=4.8134843085431066E-4]:1.826631758545E-1,((59[&rate=4.8134843085431066E-4]:5.702716264792E-1,((((37[&rate=4.8134843085431066E-4]:5.306314124767E-1,57[&rate=4.8134843085431066E-4]:4.951122867936E-1)[&rate=4.8134843085431066E-4]:5.621207887157E-2,(55[&rate=4.8134843085431066E-4]:5.252443809552E-1,56[&rate=4.8134843085431066E-4]:5.252443809552E-1)[&rate=4.8134843085431066E-4]:1.51510229613E-2)[&rate=4.8134843085431066E-4]:2.460420005036E-3,58[&rate=4.8134843085431066E-4]:5.701782282932E-1)[&rate=4.8134843085431066E-4]:5.245458213576E-3,54[&rate=4.8134843085431066E-4]:5.180466373265E-1)[&rate=4.8134843085431066E-4]:1.39736230325E-2)[&rate=4.8134843085431066E-4]:3.994552185092E-1,68[&rate=4.8134843085431066E-4]:9.205465171195E-1)[&rate=4.8134843085431066E-4]:2.80610906198E-1)[&rate=4.8134843085431066E-4]:2.263026549566E-1)[&rate=4.8134843085431066E-4]:5.85778343445E-2,(((38[&rate=4.8134843085431066E-4]:1.106461092013E0,(((40[&rate=4.8134843085431066E-4]:6.057813854933E-1,((26[&rate=4.8134843085431066E-4]:7.445594467364E-1,(7[&rate=4.8134843085431066E-4]:2.1346730966E-1,8[&rate=4.8134843085431066E-4]:2.1346730966E-1)[&rate=4.8134843085431066E-4]:4.242428220079E-1)[&rate=4.8134843085431066E-4]:6.438908652103E-1,(((22[&rate=4.8134843085431066E-4]:3.037083784854E-1,27[&rate=4.8134843085431066E-4]:3.201467346498E-1)[&rate=4.8134843085431066E-4]:1.733765523087E-1,31[&rate=4.8134843085431066E-4]:5.318794513422E-1)[&rate=4.8134843085431066E-4]:4.177765489297E-2,2[&rate=4.8134843085431066E-4]:3.462598459611E-1)[&rate=4.8134843085431066E-4]:8.5862882215E-1)[&rate=4.8134843085431066E-4]:1.357618520212E0)[&rate=4.8134843085431066E-4]:1.088046430232E-1,((147[&rate=4.8134843085431066E-4]:6.419430739932E-1,(39[&rate=4.8134843085431066E-4]:4.754643124292E-1,97[&rate=4.8134843085431066E-4]:4.04426061063E-1)[&rate=4.8134843085431066E-4]:1.091017123837E-1)[&rate=4.8134843085431066E-4]:1.229327351446E-1,(16[&rate=4.8134843085431066E-4]:2.714381440592E0,146[&rate=4.8134843085431066E-4]:7.491070937099E-1)[&rate=4.8134843085431066E-4]:7.861024548248E-2)[&rate=4.8134843085431066E-4]:7.087268559042E-3)[&rate=4.8134843085431066E-4]:3.091589181274E-1,(((94[&rate=4.8134843085431066E-4]:4.492326620053E-1,100[&rate=4.8134843085431066E-4]:4.492326620053E-1)[&rate=4.8134843085431066E-4]:1.062430255504E-1,95[&rate=4.8134843085431066E-4]:6.401751411077E-1)[&rate=4.8134843085431066E-4]:1.325432121353E-1,(((((((144[&rate=4.8134843085431066E-4]:4.928781448361E-1,(141[&rate=4.8134843085431066E-4]:3.47406831709E-1,145[&rate=4.8134843085431066E-4]:3.501465577366E-1)[&rate=4.8134843085431066E-4]:1.482110391545E-1)[&rate=4.8134843085431066E-4]:3.503985851857E-1,142[&rate=4.8134843085431066E-4]:8.487561820768E-1)[&rate=4.8134843085431066E-4]:7.421823974037E-1,(((((25[&rate=4.8134843085431066E-4]:3.429057605361E-1,20[&rate=4.8134843085431066E-4]:3.237276783444E-1)[&rate=4.8134843085431066E-4]:1.740285134783E-1,23[&rate=4.8134843085431066E-4]:5.059753699048E-1)[&rate=4.8134843085431066E-4]:2.557585526203E-1,(11[&rate=4.8134843085431066E-4]:5.800898878295E-1,140[&rate=4.8134843085431066E-4]:5.609118056377E-1)[&rate=4.8134843085431066E-4]:9.671252784642E-2)[&rate=4.8134843085431066E-4]:6.756500858072E-1,((24[&rate=4.8134843085431066E-4]:1.113471357222E0,(1[&rate=4.8134843085431066E-4]:1.159437509701E-1,(28[&rate=4.8134843085431066E-4]:7.379875195089E-1,21[&rate=4.8134843085431066E-4]:7.133299852625E-1)[&rate=4.8134843085431066E-4]:1.642576013241E-1)[&rate=4.8134843085431066E-4]:2.167056884441E-1)[&rate=4.8134843085431066E-4]:3.296994693778E-1,102[&rate=4.8134843085431066E-4]:2.815269909838E-1)[&rate=4.8134843085431066E-4]:5.172085841723E-3)[&rate=4.8134843085431066E-4]:3.504063940068E-2,(((((104[&rate=4.8134843085431066E-4]:5.745559341218E-1,(111[&rate=4.8134843085431066E-4]:1.894355435049E-1,139[&rate=4.8134843085431066E-4]:3.647780092582E-1)[&rate=4.8134843085431066E-4]:4.015587467814E-1)[&rate=4.8134843085431066E-4]:3.840802547681E-2,106[&rate=4.8134843085431066E-4]:6.129639595986E-1)[&rate=4.8134843085431066E-4]:3.565239348164E-1,(148[&rate=4.8134843085431066E-4]:3.641805260124E-1,143[&rate=4.8134843085431066E-4]:3.614407999851E-1)[&rate=4.8134843085431066E-4]:5.833895601835E-1)[&rate=4.8134843085431066E-4]:1.825584822804E-1,(((19[&rate=4.8134843085431066E-4]:2.796495942593E-1,13[&rate=4.8134843085431066E-4]:2.412934298756E-1)[&rate=4.8134843085431066E-4]:7.550993820377E-1,(((114[&rate=4.8134843085431066E-4]:3.517640631906E-1,(107[&rate=4.8134843085431066E-4]:3.771954294179E-1,109[&rate=4.8134843085431066E-4]:3.963735116096E-1)[&rate=4.8134843085431066E-4]:3.484260637543E-2)[&rate=4.8134843085431066E-4]:1.976790229434E-1,108[&rate=4.8134843085431066E-4]:6.069773327094E-1)[&rate=4.8134843085431066E-4]:3.561419494447E-1,115[&rate=4.8134843085431066E-4]:9.055850355787E-1)[&rate=4.8134843085431066E-4]:8.615995512717E-3)[&rate=4.8134843085431066E-4]:6.769637169017E-2,116[&rate=4.8134843085431066E-4]:9.818974027816E-1)[&rate=4.8134843085431066E-4]:1.09875001311E-1)[&rate=4.8134843085431066E-4]:5.083007048233E-2,((14[&rate=4.8134843085431066E-4]:7.610384348627E-1,17[&rate=4.8134843085431066E-4]:7.993945992464E-1)[&rate=4.8134843085431066E-4]:2.244045583172E-1,((113[&rate=4.8134843085431066E-4]:7.337432285933E-1,(105[&rate=4.8134843085431066E-4]:6.928121798974E-1,110[&rate=4.8134843085431066E-4]:7.147299881165E-1)[&rate=4.8134843085431066E-4]:1.353378842204E-2)[&rate=4.8134843085431066E-4]:2.345932023215E-1,(9[&rate=4.8134843085431066E-4]:9.358845489293E-1,(112[&rate=4.8134843085431066E-4]:6.027230630219E-1,((30[&rate=4.8134843085431066E-4]:3.23738267278E-1,4[&rate=4.8134843085431066E-4]:1.51135527552E-1)[&rate=4.8134843085431066E-4]:1.473415366674E-1,117[&rate=4.8134843085431066E-4]:3.587510368222E-1)[&rate=4.8134843085431066E-4]:2.467117522273E-1)[&rate=4.8134843085431066E-4]:3.413806639895E-1)[&rate=4.8134843085431066E-4]:2.423270390329E-2)[&rate=4.8134843085431066E-4]:1.710656226518E-2)[&rate=4.8134843085431066E-4]:2.393512622169E-1)[&rate=4.8134843085431066E-4]:1.70918063569E-1)[&rate=4.8134843085431066E-4]:2.262352078847E-2)[&rate=4.8134843085431066E-4]:3.219237992508E-1,(((6[&rate=4.8134843085431066E-4]:7.16405577144E-1,((15[&rate=4.8134843085431066E-4]:3.785018437219E-1,10[&rate=4.8134843085431066E-4]:3.401456793384E-1)[&rate=4.8134843085431066E-4]:3.605975428695E-1,18[&rate=4.8134843085431066E-4]:7.473185646737E-1)[&rate=4.8134843085431066E-4]:3.210071110046E-2)[&rate=4.8134843085431066E-4]:2.319630678487E-1,3[&rate=4.8134843085431066E-4]:8.963138504723E-1)[&rate=4.8134843085431066E-4]:1.745422812196E-1,((((((83[&rate=4.8134843085431066E-4]:6.362389978962E-2,84[&rate=4.8134843085431066E-4]:6.362389978962E-2)[&rate=4.8134843085431066E-4]:3.51637788424E-2,86[&rate=4.8134843085431066E-4]:9.878767863202E-2)[&rate=4.8134843085431066E-4]:1.342031758271E-2,85[&rate=4.8134843085431066E-4]:1.122079962147E-1)[&rate=4.8134843085431066E-4]:8.799208336488E-2,93[&rate=4.8134843085431066E-4]:2.138987097166E-1)[&rate=4.8134843085431066E-4]:4.722359278527E-1,(87[&rate=4.8134843085431066E-4]:2.237067049647E-1,((90[&rate=4.8134843085431066E-4]:7.017526510401E-2,91[&rate=4.8134843085431066E-4]:7.017526510401E-2)[&rate=4.8134843085431066E-4]:9.013091321209E-2,92[&rate=4.8134843085431066E-4]:1.603061783161E-1)[&rate=4.8134843085431066E-4]:7.709915678557E-2)[&rate=4.8134843085431066E-4]:4.487293024676E-1)[&rate=4.8134843085431066E-4]:4.92855669407E-1,(88[&rate=4.8134843085431066E-4]:9.335315635298E-2,89[&rate=4.8134843085431066E-4]:1.0705178649E-1)[&rate=4.8134843085431066E-4]:1.071938520486E0)[&rate=4.8134843085431066E-4]:4.452904822497E-1)[&rate=4.8134843085431066E-4]:5.926911785463E-1)[&rate=4.8134843085431066E-4]:7.618094290055E-1,101[&rate=4.8134843085431066E-4]:1.422617013216E0)[&rate=4.8134843085431066E-4]:9.287356084478E-2,98[&rate=4.8134843085431066E-4]:6.707417156134E-1)[&rate=4.8134843085431066E-4]:5.846262860697E-2,(96[&rate=4.8134843085431066E-4]:4.635816693384E-1,99[&rate=4.8134843085431066E-4]:4.991007950213E-1)[&rate=4.8134843085431066E-4]:2.519614726963E-1)[&rate=4.8134843085431066E-4]:3.258504727385E-2)[&rate=4.8134843085431066E-4]:3.90370855696E-1)[&rate=4.8134843085431066E-4]:1.510221562977E-1)[&rate=4.8134843085431066E-4]:3.474728522715E-1,(((((((129[&rate=4.8134843085431066E-4]:2.04815085849E-1,132[&rate=4.8134843085431066E-4]:2.075548118764E-1)[&rate=4.8134843085431066E-4]:2.249430608667E-1,(131[&rate=4.8134843085431066E-4]:1.797296489539E-1,130[&rate=4.8134843085431066E-4]:1.769899229266E-1)[&rate=4.8134843085431066E-4]:2.527682237892E-1)[&rate=4.8134843085431066E-4]:1.002768705705E0,(118[&rate=4.8134843085431066E-4]:1.562027097431E0,69[&rate=4.8134843085431066E-4]:1.572986001541E0)[&rate=4.8134843085431066E-4]:7.486056359472E-3)[&rate=4.8134843085431066E-4]:4.254579926524E-1,((((47[&rate=4.8134843085431066E-4]:7.228294722652E-1,((50[&rate=4.8134843085431066E-4]:5.19063904191E-1,49[&rate=4.8134843085431066E-4]:5.19063904191E-1)[&rate=4.8134843085431066E-4]:8.904176601751E-2,(((48[&rate=4.8134843085431066E-4]:4.381989233879E-1,41[&rate=4.8134843085431066E-4]:3.944830763934E-1)[&rate=4.8134843085431066E-4]:4.52412787963E-2,42[&rate=4.8134843085431066E-4]:4.45188836064E-1)[&rate=4.8134843085431066E-4]:6.350935832643E-2,(46[&rate=4.8134843085431066E-4]:4.33421329871E-1,43[&rate=4.8134843085431066E-4]:4.33421329871E-1)[&rate=4.8134843085431066E-4]:1.244571923881E-1)[&rate=4.8134843085431066E-4]:8.301403319515E-2)[&rate=4.8134843085431066E-4]:8.193691681092E-2)[&rate=4.8134843085431066E-4]:6.806781708908E-3,51[&rate=4.8134843085431066E-4]:7.023138496026E-1)[&rate=4.8134843085431066E-4]:2.518189176076E-2,44[&rate=4.8134843085431066E-4]:7.493536648606E-1)[&rate=4.8134843085431066E-4]:3.67025816323E-2,45[&rate=4.8134843085431066E-4]:7.833240060558E-1)[&rate=4.8134843085431066E-4]:2.985249006985E-1)[&rate=4.8134843085431066E-4]:1.28109726332E-1,(((62[&rate=4.8134843085431066E-4]:3.047876619386E-1,64[&rate=4.8134843085431066E-4]:2.636917715276E-1)[&rate=4.8134843085431066E-4]:9.330370583186E-2,(65[&rate=4.8134843085431066E-4]:1.894423705215E-1,60[&rate=4.8134843085431066E-4]:1.894423705215E-1)[&rate=4.8134843085431066E-4]:1.686817533121E-2)[&rate=4.8134843085431066E-4]:4.452702225001E-1,(63[&rate=4.8134843085431066E-4]:3.041434797319E-1,61[&rate=4.8134843085431066E-4]:3.45239370143E-1)[&rate=4.8134843085431066E-4]:4.981222201276E-1)[&rate=4.8134843085431066E-4]:1.279719282504E0)[&rate=4.8134843085431066E-4]:1.684879786155E-2,128[&rate=4.8134843085431066E-4]:2.000203643239E0)[&rate=4.8134843085431066E-4]:6.071877440087E-2,((35[&rate=4.8134843085431066E-4]:4.479143486634E-3,121[&rate=4.8134843085431066E-4]:2.130506540747E0)[&rate=4.8134843085431066E-4]:4.018069161912E-1,(36[&rate=4.8134843085431066E-4]:9.470995275704E-2,127[&rate=4.8134843085431066E-4]:2.615257897962E0)[&rate=4.8134843085431066E-4]:3.581514493865E-1)[&rate=4.8134843085431066E-4]:1.258692346745E-1)[&rate=4.8134843085431066E-4]:3.194132034163E-1)[&rate=4.8134843085431066E-4]:8.143063953194E-3,((66[&rate=4.8134843085431066E-4]:6.283569558395E-1,(67[&rate=4.8134843085431066E-4]:4.258972865468E-1,(124[&rate=4.8134843085431066E-4]:4.92706305691E-1,(123[&rate=4.8134843085431066E-4]:4.468980006699E-1,122[&rate=4.8134843085431066E-4]:4.468980006699E-1)[&rate=4.8134843085431066E-4]:4.85405454582E-2)[&rate=4.8134843085431066E-4]:4.317312907594E-1)[&rate=4.8134843085431066E-4]:2.024596692927E-1)[&rate=4.8134843085431066E-4]:2.511376304599E-2,((126[&rate=4.8134843085431066E-4]:1.197757293717E0,119[&rate=4.8134843085431066E-4]:1.983459816361E0)[&rate=4.8134843085431066E-4]:4.879357178681E-1,(((138[&rate=4.8134843085431066E-4]:2.880131619947E-1,136[&rate=4.8134843085431066E-4]:1.565063126795E-1)[&rate=4.8134843085431066E-4]:6.764466883933E-1,135[&rate=4.8134843085431066E-4]:7.64459850388E-1)[&rate=4.8134843085431066E-4]:8.806972213675E-1,120[&rate=4.8134843085431066E-4]:1.897211866276E0)[&rate=4.8134843085431066E-4]:4.782932569939E-1)[&rate=4.8134843085431066E-4]:2.149518969854E-1)[&rate=4.8134843085431066E-4]:2.062408428363E-1)[&rate=4.8134843085431066E-4]:7.860571312456E-2)[&rate=4.8134843085431066E-4]:6.981198406889E-3)[&rate=4.8134843085431066E-4]:8.548050776558E-2);
tree STATE_20330000 [&joint=-21004.394528392037,lnP=-21004.394528392037] = [&R] (((((((126[&rate=5.081986561545433E-4]:1.530424575061E0,(119[&rate=5.081986561545433E-4]:1.794986968027E0,120[&rate=5.081986561545433E-4]:1.699096557068E0)[&rate=5.081986561545433E-4]:5.211401296776E-1)[&rate=5.081986561545433E-4]:3.082190543159E-1,((66[&rate=5.081986561545433E-4]:4.734978327919E-1,((122[&rate=5.081986561545433E-4]:2.331260745208E-1,(124[&rate=5.081986561545433E-4]:8.533894532433E-2,123[&rate=5.081986561545433E-4]:8.807118576146E-2)[&rate=5.081986561545433E-4]:1.450548887593E-1)[&rate=5.081986561545433E-4]:6.753535674775E-1,67[&rate=5.081986561545433E-4]:4.072070916576E-1)[&rate=5.081986561545433E-4]:6.629074113437E-2)[&rate=5.081986561545433E-4]:6.923927643939E-2,((138[&rate=5.081986561545433E-4]:2.363936355262E-1,136[&rate=5.081986561545433E-4]:1.04886786211E-1)[&rate=5.081986561545433E-4]:3.659346279907E-1,135[&rate=5.081986561545433E-4]:4.023282635168E-1)[&rate=5.081986561545433E-4]:1.825340352564E0)[&rate=5.081986561545433E-4]:4.873233046078E-2)[&rate=5.081986561545433E-4]:2.675883680164E-1,(((53[&rate=5.081986561545433E-4]:9.237757718235E-1,(((75[&rate=5.081986561545433E-4]:8.999803970117E-1,((74[&rate=5.081986561545433E-4]:3.669375252719E-1,70[&rate=5.081986561545433E-4]:3.285813608884E-1)[&rate=5.081986561545433E-4]:3.968886700587E-1,76[&rate=5.081986561545433E-4]:7.638261953306E-1)[&rate=5.081986561545433E-4]:1.361542016811E-1)[&rate=5.081986561545433E-4]:2.744455274543E-2,((((71[&rate=5.081986561545433E-4]:5.593285007293E-3,79[&rate=5.081986561545433E-4]:3.299054528132E-2)[&rate=5.081986561545433E-4]:2.576176581766E-1,(72[&rate=5.081986561545433E-4]:2.048374329531E-1,78[&rate=5.081986561545433E-4]:2.267552411724E-1)[&rate=5.081986561545433E-4]:6.385296228552E-2)[&rate=5.081986561545433E-4]:4.546997357611E-2,82[&rate=5.081986561545433E-4]:3.442973551161E-1)[&rate=5.081986561545433E-4]:1.948863130543E-1,((77[&rate=5.081986561545433E-4]:4.362942498909E-1,(80[&rate=5.081986561545433E-4]:6.246768776406E-2,81[&rate=5.081986561545433E-4]:6.246768776406E-2)[&rate=5.081986561545433E-4]:3.299909456885E-1)[&rate=5.081986561545433E-4]:6.392075059936E-2,73[&rate=5.081986561545433E-4]:5.05694452545E-1)[&rate=5.081986561545433E-4]:6.63659279541E-2)[&rate=5.081986561545433E-4]:3.55364569258E-1)[&rate=5.081986561545433E-4]:6.975295091478E-1,(52[&rate=5.081986561545433E-4]:7.420890461719E-1,((134[&rate=5.081986561545433E-4]:6.345891610892E-1,(137[&rate=5.081986561545433E-4]:5.694559569759E-1,133[&rate=5.081986561545433E-4]:5.283600665648E-1)[&rate=5.081986561545433E-4]:1.363660808255E-1)[&rate=5.081986561545433E-4]:8.038149130285E-1,(((12[&rate=5.081986561545433E-4]:2.891370972248E-1,5[&rate=5.081986561545433E-4]:2.507809328413E-1)[&rate=5.081986561545433E-4]:2.361274965191E-1,29[&rate=5.081986561545433E-4]:6.321139088125E-1)[&rate=5.081986561545433E-4]:2.479386349173E-1,103[&rate=5.081986561545433E-4]:6.47175831401E-1)[&rate=5.081986561545433E-4]:1.711776187922E0)[&rate=5.081986561545433E-4]:4.743076140995E-2)[&rate=5.081986561545433E-4]:1.445990754322E-1)[&rate=5.081986561545433E-4]:4.528437153073E-2)[&rate=5.081986561545433E-4]:2.930555752434E-1,125[&rate=5.081986561545433E-4]:1.006448833406E0)[&rate=5.081986561545433E-4]:3.49007544302E-1,((59[&rate=5.081986561545433E-4]:5.032378414288E-1,((((37[&rate=5.081986561545433E-4]:1.519668197149E-1,54[&rate=5.081986561545433E-4]:7.546408747443E-2)[&rate=5.081986561545433E-4]:2.317227430446E-1,58[&rate=5.081986561545433E-4]:3.645638796993E-1)[&rate=5.081986561545433E-4]:1.840834658363E-2,57[&rate=5.081986561545433E-4]:3.6657878366E-1)[&rate=5.081986561545433E-4]:2.482851076911E-2,(55[&rate=5.081986561545433E-4]:3.178041290768E-1,56[&rate=5.081986561545433E-4]:3.178041290768E-1)[&rate=5.081986561545433E-4]:6.26742036036E-2)[&rate=5.081986561545433E-4]:1.145627874368E-1)[&rate=5.081986561545433E-4]:2.96601106471E-1,68[&rate=5.081986561545433E-4]:7.506586200308E-1)[&rate=5.081986561545433E-4]:4.381310910101E-1)[&rate=5.081986561545433E-4]:2.179887344399E-1)[&rate=5.081986561545433E-4]:2.177261993791E-2,((38[&rate=5.081986561545433E-4]:1.169785790522E0,((((147[&rate=5.081986561545433E-4]:7.16335466955E-1,((((31[&rate=5.081986561545433E-4]:8.519822211225E-1,(22[&rate=5.081986561545433E-4]:3.107572953973E-1,27[&rate=5.081986561545433E-4]:3.271956515617E-1)[&rate=5.081986561545433E-4]:4.864304051771E-1)[&rate=5.081986561545433E-4]:3.402554569597E-2,(26[&rate=5.081986561545433E-4]:6.910131309709E-1,(7[&rate=5.081986561545433E-4]:2.949673109163E-1,8[&rate=5.081986561545433E-4]:2.949673109163E-1)[&rate=5.081986561545433E-4]:2.891965049861E-1)[&rate=5.081986561545433E-4]:1.511590194092E-1)[&rate=5.081986561545433E-4]:2.818881832802E-1,2[&rate=5.081986561545433E-4]:9.404986898246E-1)[&rate=5.081986561545433E-4]:1.609762101011E0,(16[&rate=5.081986561545433E-4]:2.633730764542E0,(97[&rate=5.081986561545433E-4]:2.718343358291E-1,39[&rate=5.081986561545433E-4]:3.428725871953E-1)[&rate=5.081986561545433E-4]:2.053652512295E-1)[&rate=5.081986561545433E-4]:4.529714958109E-2)[&rate=5.081986561545433E-4]:6.542342976881E-2)[&rate=5.081986561545433E-4]:3.659724283437E-1,146[&rate=5.081986561545433E-4]:1.145149425353E0)[&rate=5.081986561545433E-4]:4.349719953045E-2,40[&rate=5.081986561545433E-4]:1.068428045649E0)[&rate=5.081986561545433E-4]:1.745443319497E-2,(((94[&rate=5.081986561545433E-4]:4.973578036064E-1,100[&rate=5.081986561545433E-4]:4.973578036064E-1)[&rate=5.081986561545433E-4]:8.366450616758E-2,95[&rate=5.081986561545433E-4]:6.65721763326E-1)[&rate=5.081986561545433E-4]:4.109478057653E-1,((98[&rate=5.081986561545433E-4]:6.815867714059E-1,(96[&rate=5.081986561545433E-4]:6.017287140541E-1,99[&rate=5.081986561545433E-4]:6.372478397369E-1)[&rate=5.081986561545433E-4]:6.619685516616E-2)[&rate=5.081986561545433E-4]:5.781701487128E-3,((((((((25[&rate=5.081986561545433E-4]:7.247493704053E-1,20[&rate=5.081986561545433E-4]:7.055712882136E-1)[&rate=5.081986561545433E-4]:1.471552855225E-1,23[&rate=5.081986561545433E-4]:8.609457518182E-1)[&rate=5.081986561545433E-4]:1.049969909957E-1,(140[&rate=5.081986561545433E-4]:6.838372601367E-1,11[&rate=5.081986561545433E-4]:7.030153423284E-1)[&rate=5.081986561545433E-4]:1.779958936362E-1)[&rate=5.081986561545433E-4]:4.504648932675E-1,102[&rate=5.081986561545433E-4]:2.657227045747E-1)[&rate=5.081986561545433E-4]:8.589075018375E-2,(24[&rate=5.081986561545433E-4]:1.302098256217E0,(21[&rate=5.081986561545433E-4]:9.265957759447E-1,(28[&rate=5.081986561545433E-4]:8.982648588409E-1,1[&rate=5.081986561545433E-4]:1.119634889779E-1)[&rate=5.081986561545433E-4]:5.298845135032E-2)[&rate=5.081986561545433E-4]:3.563243980804E-1)[&rate=5.081986561545433E-4]:2.111590341579E-1)[&rate=5.081986561545433E-4]:2.779267767062E-2,((((145[&rate=5.081986561545433E-4]:3.344771324988E-1,141[&rate=5.081986561545433E-4]:3.317374064712E-1)[&rate=5.081986561545433E-4]:1.715828192357E-1,144[&rate=5.081986561545433E-4]:5.005804996795E-1)[&rate=5.081986561545433E-4]:3.304558820494E-2,142[&rate=5.081986561545433E-4]:5.391055399394E-1)[&rate=5.081986561545433E-4]:1.083388334364E0,(((116[&rate=5.081986561545433E-4]:1.117755737211E0,(115[&rate=5.081986561545433E-4]:8.275487408911E-1,((19[&rate=5.081986561545433E-4]:6.008205010695E-1,13[&rate=5.081986561545433E-4]:5.624643366858E-1)[&rate=5.081986561545433E-4]:3.299165565934E-1,(((107[&rate=5.081986561545433E-4]:1.792336066353E-1,114[&rate=5.081986561545433E-4]:1.189596340325E-1)[&rate=5.081986561545433E-4]:2.983509856044E-2,109[&rate=5.081986561545433E-4]:2.282467873875E-1)[&rate=5.081986561545433E-4]:3.726150655459E-1,108[&rate=5.081986561545433E-4]:5.789440447143E-1)[&rate=5.081986561545433E-4]:2.887793143185E-1)[&rate=5.081986561545433E-4]:1.73596284337E-2)[&rate=5.081986561545433E-4]:2.902069963196E-1)[&rate=5.081986561545433E-4]:1.859781531174E-2,((148[&rate=5.081986561545433E-4]:3.190658522542E-1,143[&rate=5.081986561545433E-4]:3.163261262269E-1)[&rate=5.081986561545433E-4]:5.43317211317E-1,(106[&rate=5.081986561545433E-4]:7.598741451776E-1,((104[&rate=5.081986561545433E-4]:2.158423369985E-1,139[&rate=5.081986561545433E-4]:4.076231589162E-1)[&rate=5.081986561545433E-4]:4.922400112088E-1,111[&rate=5.081986561545433E-4]:7.245207043716E-1)[&rate=5.081986561545433E-4]:5.179179697034E-2)[&rate=5.081986561545433E-4]:1.244267266127E-1)[&rate=5.081986561545433E-4]:3.123266533349E-1)[&rate=5.081986561545433E-4]:4.601337185256E-2,(((((117[&rate=5.081986561545433E-4]:2.790587048662E-1,112[&rate=5.081986561545433E-4]:2.763189788386E-1)[&rate=5.081986561545433E-4]:3.738634818516E-1,(30[&rate=5.081986561545433E-4]:3.661198502119E-1,4[&rate=5.081986561545433E-4]:1.935171104858E-1)[&rate=5.081986561545433E-4]:3.991311036292E-1)[&rate=5.081986561545433E-4]:1.788279500181E-2,9[&rate=5.081986561545433E-4]:6.5984607761E-1)[&rate=5.081986561545433E-4]:1.429689984475E-1,(14[&rate=5.081986561545433E-4]:3.475701483345E-1,17[&rate=5.081986561545433E-4]:3.859263127181E-1)[&rate=5.081986561545433E-4]:4.634641058051E-1)[&rate=5.081986561545433E-4]:4.194779565615E-2,(113[&rate=5.081986561545433E-4]:7.575393228358E-1,(105[&rate=5.081986561545433E-4]:6.830313071948E-1,110[&rate=5.081986561545433E-4]:7.049491154139E-1)[&rate=5.081986561545433E-4]:4.711075536711E-2)[&rate=5.081986561545433E-4]:9.544272695994E-2)[&rate=5.081986561545433E-4]:4.115766554012E-1)[&rate=5.081986561545433E-4]:1.853324293807E-1)[&rate=5.081986561545433E-4]:3.48760059107E-3)[&rate=5.081986561545433E-4]:2.585396472074E-1,((((88[&rate=5.081986561545433E-4]:3.414132145204E-2,89[&rate=5.081986561545433E-4]:4.783995158905E-2)[&rate=5.081986561545433E-4]:6.698646490235E-1,((85[&rate=5.081986561545433E-4]:8.320703383196E-2,86[&rate=5.081986561545433E-4]:8.320703383196E-2)[&rate=5.081986561545433E-4]:8.518692135311E-2,83[&rate=5.081986561545433E-4]:1.683939551851E-1)[&rate=5.081986561545433E-4]:5.356120152904E-1)[&rate=5.081986561545433E-4]:7.43904477308E-2,(((90[&rate=5.081986561545433E-4]:4.930606034283E-2,91[&rate=5.081986561545433E-4]:4.930606034283E-2)[&rate=5.081986561545433E-4]:1.579147788422E-1,92[&rate=5.081986561545433E-4]:2.07220839185E-1)[&rate=5.081986561545433E-4]:1.814623773982E-1,((93[&rate=5.081986561545433E-4]:1.121770575841E-1,84[&rate=5.081986561545433E-4]:9.847842744713E-2)[&rate=5.081986561545433E-4]:8.685920584075E-2,87[&rate=5.081986561545433E-4]:1.853376332879E-1)[&rate=5.081986561545433E-4]:1.896469531583E-1)[&rate=5.081986561545433E-4]:4.034118317601E-1)[&rate=5.081986561545433E-4]:4.843091167504E-1,(((15[&rate=5.081986561545433E-4]:3.54744691063E-1,10[&rate=5.081986561545433E-4]:3.163885266796E-1)[&rate=5.081986561545433E-4]:2.748326549837E-1,(18[&rate=5.081986561545433E-4]:5.099593280108E-1,6[&rate=5.081986561545433E-4]:4.469456293807E-1)[&rate=5.081986561545433E-4]:1.278371961182E-1)[&rate=5.081986561545433E-4]:6.889249864859E-2,3[&rate=5.081986561545433E-4]:5.91620529627E-1)[&rate=5.081986561545433E-4]:1.313589779326E-1)[&rate=5.081986561545433E-4]:9.122265460495E-1)[&rate=5.081986561545433E-4]:7.782387227826E-1,101[&rate=5.081986561545433E-4]:1.410705050364E0)[&rate=5.081986561545433E-4]:1.214122809763E-1)[&rate=5.081986561545433E-4]:3.783721344496E-1)[&rate=5.081986561545433E-4]:1.485571720474E-1)[&rate=5.081986561545433E-4]:1.52209322607E-1)[&rate=5.081986561545433E-4]:1.201868917555E-1,(((128[&rate=5.081986561545433E-4]:1.357412790228E0,((69[&rate=5.081986561545433E-4]:8.410460032711E-1,(118[&rate=5.081986561545433E-4]:6.405677512961E-1,(129[&rate=5.081986561545433E-4]:2.650887647249E-1,(132[&rate=5.081986561545433E-4]:2.600809698484E-1,(131[&rate=5.081986561545433E-4]:1.583538285274E-1,130[&rate=5.081986561545433E-4]:1.556141025E-1)[&rate=5.081986561545433E-4]:1.01727141321E-1)[&rate=5.081986561545433E-4]:7.747520903889E-3)[&rate=5.081986561545433E-4]:2.384926852012E-1)[&rate=5.081986561545433E-4]:1.895193478653E-1)[&rate=5.081986561545433E-4]:6.099643992401E-1,((((64[&rate=5.081986561545433E-4]:2.058479394953E-1,62[&rate=5.081986561545433E-4]:2.469438299064E-1)[&rate=5.081986561545433E-4]:8.694261349956E-2,60[&rate=5.081986561545433E-4]:1.421056214882E-1)[&rate=5.081986561545433E-4]:8.33956128937E-2,65[&rate=5.081986561545433E-4]:2.255012343819E-1)[&rate=5.081986561545433E-4]:2.162614453658E-1,(63[&rate=5.081986561545433E-4]:3.674121969021E-2,61[&rate=5.081986561545433E-4]:7.783711010125E-2)[&rate=5.081986561545433E-4]:5.557063915642E-1)[&rate=5.081986561545433E-4]:8.065079967361E-1)[&rate=5.081986561545433E-4]:5.708731922374E-2)[&rate=5.081986561545433E-4]:5.978883324683E-1,((((((48[&rate=5.081986561545433E-4]:4.857044226105E-1,42[&rate=5.081986561545433E-4]:4.474530564902E-1)[&rate=5.081986561545433E-4]:3.315285620436E-2,41[&rate=5.081986561545433E-4]:4.751414318204E-1)[&rate=5.081986561545433E-4]:3.892496082934E-2,43[&rate=5.081986561545433E-4]:5.687112013927E-1)[&rate=5.081986561545433E-4]:6.194353363787E-3,46[&rate=5.081986561545433E-4]:5.749055547565E-1)[&rate=5.081986561545433E-4]:1.15653057932E-1,(44[&rate=5.081986561545433E-4]:5.527944908842E-1,((51[&rate=5.081986561545433E-4]:4.722566506172E-1,47[&rate=5.081986561545433E-4]:4.995790549887E-1)[&rate=5.081986561545433E-4]:5.634647041793E-2,(50[&rate=5.081986561545433E-4]:2.568030047184E-1,49[&rate=5.081986561545433E-4]:2.568030047184E-1)[&rate=5.081986561545433E-4]:2.663356354425E-1)[&rate=5.081986561545433E-4]:2.333446351858E-3)[&rate=5.081986561545433E-4]:1.3229964093E-1)[&rate=5.081986561545433E-4]:1.289854079861E-1,45[&rate=5.081986561545433E-4]:8.113472993633E-1)[&rate=5.081986561545433E-4]:3.705576110417E-1)[&rate=5.081986561545433E-4]:6.248631291011E-2,(((127[&rate=5.081986561545433E-4]:1.863248618116E0,121[&rate=5.081986561545433E-4]:1.422152727706E0)[&rate=5.081986561545433E-4]:9.985796373367E-1,36[&rate=5.081986561545433E-4]:3.412803102478E-1)[&rate=5.081986561545433E-4]:5.779921835425E-2,35[&rate=5.081986561545433E-4]:3.525041861362E-1)[&rate=5.081986561545433E-4]:1.365161261825E-1)[&rate=5.081986561545433E-4]:1.98586923443E-1)[&rate=5.081986561545433E-4]:1.932231918847E-1)[&rate=5.081986561545433E-4]:1.527441144763E-2,33[&rate=5.081986561545433E-4]:1.665278429961E-2)[&rate=5.081986561545433E-4]:4.034574769475E-3,32[&rate=5.081986561545433E-4]:1.520790701437E-2)[&rate=5.081986561545433E-4]:3.727326640382E-2,34[&rate=5.081986561545433E-4]:7.439898163727E-2);
tree STATE_20340000 [&joint=-20985.060501903416,lnP=-20985.060501903416] = [&R] ((32[&rate=5.135149504332825E-4]:1.518421021269E-2,33[&rate=5.135149504332825E-4]:2.06636622674E-2)[&rate=5.135149504332825E-4]:7.257163175329E-2,((((66[&rate=5.135149504332825E-4]:2.489726301677E-1,(126[&rate=5.135149504332825E-4]:1.183467439206E0,(119[&rate=5.135149504332825E-4]:8.488504097634E-1,120[&rate=5.135149504332825E-4]:7.529599988045E-1)[&rate=5.135149504332825E-4]:1.120319552086E0)[&rate=5.135149504332825E-4]:3.126793806467E-1)[&rate=5.135149504332825E-4]:2.419124370445E-1,(((122[&rate=5.135149504332825E-4]:3.048189911767E-1,(124[&rate=5.135149504332825E-4]:9.187283535008E-2,123[&rate=5.135149504332825E-4]:9.460507578721E-2)[&rate=5.135149504332825E-4]:2.102139153895E-1)[&rate=5.135149504332825E-4]:8.330167182705E-2,((138[&rate=5.135149504332825E-4]:4.729967615317E-1,136[&rate=5.135149504332825E-4]:3.414899122165E-1)[&rate=5.135149504332825E-4]:2.776359288986E-1,135[&rate=5.135149504332825E-4]:5.506326904302E-1)[&rate=5.135149504332825E-4]:1.021146929082E0)[&rate=5.135149504332825E-4]:4.044765228484E-1,67[&rate=5.135149504332825E-4]:2.913246355114E-1)[&rate=5.135149504332825E-4]:1.995604317008E-1)[&rate=5.135149504332825E-4]:2.885870152524E-1,(((((53[&rate=5.135149504332825E-4]:7.499730993428E-1,(52[&rate=5.135149504332825E-4]:4.653246590474E-1,(((12[&rate=5.135149504332825E-4]:2.570710030243E-1,5[&rate=5.135149504332825E-4]:2.187148386408E-1)[&rate=5.135149504332825E-4]:2.757108784964E-1,29[&rate=5.135149504332825E-4]:6.396311965892E-1)[&rate=5.135149504332825E-4]:2.380494218475E-1,103[&rate=5.135149504332825E-4]:6.448039061079E-1)[&rate=5.135149504332825E-4]:1.4848144875E0)[&rate=5.135149504332825E-4]:2.928451616068E-1)[&rate=5.135149504332825E-4]:2.318235882024E-2,(((75[&rate=5.135149504332825E-4]:5.48623716546E-1,((76[&rate=5.135149504332825E-4]:4.265594397423E-1,74[&rate=5.135149504332825E-4]:4.265594397423E-1)[&rate=5.135149504332825E-4]:8.675234209232E-2,70[&rate=5.135149504332825E-4]:4.749556174512E-1)[&rate=5.135149504332825E-4]:3.531193471137E-2)[&rate=5.135149504332825E-4]:2.597491301284E-1,((77[&rate=5.135149504332825E-4]:4.191839445257E-1,(73[&rate=5.135149504332825E-4]:4.165180380345E-1,((82[&rate=5.135149504332825E-4]:3.392685282122E-1,((78[&rate=5.135149504332825E-4]:7.109364942208E-2,72[&rate=5.135149504332825E-4]:4.917584120276E-2)[&rate=5.135149504332825E-4]:1.68644801203E-1,71[&rate=5.135149504332825E-4]:2.12341190351E-1)[&rate=5.135149504332825E-4]:9.131089950509E-2)[&rate=5.135149504332825E-4]:3.51504933606E-2,79[&rate=5.135149504332825E-4]:3.661998434908E-1)[&rate=5.135149504332825E-4]:9.222304132864E-3)[&rate=5.135149504332825E-4]:8.145358545988E-3)[&rate=5.135149504332825E-4]:5.828282137371E-3,(80[&rate=5.135149504332825E-4]:2.342858307847E-1,81[&rate=5.135149504332825E-4]:2.342858307847E-1)[&rate=5.135149504332825E-4]:1.4689077944E-1)[&rate=5.135149504332825E-4]:3.778811679566E-1)[&rate=5.135149504332825E-4]:6.880311235025E-1,((134[&rate=5.135149504332825E-4]:3.681496698109E-1,137[&rate=5.135149504332825E-4]:4.393825465231E-1)[&rate=5.135149504332825E-4]:1.97616503731E-1,133[&rate=5.135149504332825E-4]:5.95903159843E-1)[&rate=5.135149504332825E-4]:9.3611724869E-1)[&rate=5.135149504332825E-4]:2.32145465982E-2)[&rate=5.135149504332825E-4]:2.908236139041E-1,125[&rate=5.135149504332825E-4]:8.535965584059E-1)[&rate=5.135149504332825E-4]:2.433381942506E-1,((57[&rate=5.135149504332825E-4]:5.10560402993E-1,(((37[&rate=5.135149504332825E-4]:2.613334364097E-1,(54[&rate=5.135149504332825E-4]:1.770509570507E-1,59[&rate=5.135149504332825E-4]:2.153023231709E-1)[&rate=5.135149504332825E-4]:7.779747118568E-3)[&rate=5.135149504332825E-4]:2.441249838791E-2,58[&rate=5.135149504332825E-4]:2.666202517375E-1)[&rate=5.135149504332825E-4]:2.100309071444E-1,(55[&rate=5.135149504332825E-4]:3.779611401311E-1,56[&rate=5.135149504332825E-4]:3.779611401311E-1)[&rate=5.135149504332825E-4]:7.136761437914E-2)[&rate=5.135149504332825E-4]:5.030268673407E-2)[&rate=5.135149504332825E-4]:2.587651901792E-2,68[&rate=5.135149504332825E-4]:4.845243537048E-1)[&rate=5.135149504332825E-4]:4.457437322849E-1)[&rate=5.135149504332825E-4]:3.322248474543E-1,((38[&rate=5.135149504332825E-4]:1.057765529565E0,(((40[&rate=5.135149504332825E-4]:6.150804953634E-1,(147[&rate=5.135149504332825E-4]:6.227092270014E-1,97[&rate=5.135149504332825E-4]:4.942939264548E-1)[&rate=5.135149504332825E-4]:4.974831754234E-2)[&rate=5.135149504332825E-4]:1.070205376649E-1,(39[&rate=5.135149504332825E-4]:6.178172686549E-1,(146[&rate=5.135149504332825E-4]:6.473745068503E-1,((((22[&rate=5.135149504332825E-4]:4.281033566897E-1,27[&rate=5.135149504332825E-4]:4.44541712854E-1)[&rate=5.135149504332825E-4]:3.562070441228E-1,31[&rate=5.135149504332825E-4]:8.391049213605E-1)[&rate=5.135149504332825E-4]:6.078146273552E-2,(26[&rate=5.135149504332825E-4]:6.663819192632E-1,(7[&rate=5.135149504332825E-4]:1.935146809835E-1,8[&rate=5.135149504332825E-4]:1.935146809835E-1)[&rate=5.135149504332825E-4]:3.660179232112E-1)[&rate=5.135149504332825E-4]:1.896688483944E-1)[&rate=5.135149504332825E-4]:6.992363871795E-2,2[&rate=5.135149504332825E-4]:7.424127625399E-1)[&rate=5.135149504332825E-4]:1.741468967905E0)[&rate=5.135149504332825E-4]:9.066134103951E-2)[&rate=5.135149504332825E-4]:1.042837643734E-1)[&rate=5.135149504332825E-4]:1.228555651947E-1,(((96[&rate=5.135149504332825E-4]:7.36435998967E-1,99[&rate=5.135149504332825E-4]:7.719551246499E-1)[&rate=5.135149504332825E-4]:6.17956538503E-2,(((((((145[&rate=5.135149504332825E-4]:1.688346293303E-1,141[&rate=5.135149504332825E-4]:1.660949033028E-1)[&rate=5.135149504332825E-4]:4.164109565007E-2,144[&rate=5.135149504332825E-4]:2.049962729255E-1)[&rate=5.135149504332825E-4]:1.561015449864E-1,142[&rate=5.135149504332825E-4]:3.665772699668E-1)[&rate=5.135149504332825E-4]:1.250792873695E0,((((((25[&rate=5.135149504332825E-4]:7.306465210396E-1,20[&rate=5.135149504332825E-4]:7.114684388479E-1)[&rate=5.135149504332825E-4]:6.790199494194E-2,23[&rate=5.135149504332825E-4]:7.875896118719E-1)[&rate=5.135149504332825E-4]:1.291124513055E-1,(140[&rate=5.135149504332825E-4]:6.469436207824E-1,11[&rate=5.135149504332825E-4]:6.661217029741E-1)[&rate=5.135149504332825E-4]:1.656488533541E-1)[&rate=5.135149504332825E-4]:2.595066584195E-1,102[&rate=5.135149504332825E-4]:2.552379009018E-2)[&rate=5.135149504332825E-4]:2.288053191457E-1,(24[&rate=5.135149504332825E-4]:1.046581187906E0,((21[&rate=5.135149504332825E-4]:8.014350117325E-1,28[&rate=5.135149504332825E-4]:8.260925459789E-1)[&rate=5.135149504332825E-4]:1.356479141235E-1,1[&rate=5.135149504332825E-4]:1.754390902395E-1)[&rate=5.135149504332825E-4]:9.032017985861E-2)[&rate=5.135149504332825E-4]:3.693917569459E-1)[&rate=5.135149504332825E-4]:1.019028740605E-1,((((108[&rate=5.135149504332825E-4]:7.816123583571E-1,(107[&rate=5.135149504332825E-4]:6.282981730148E-1,(109[&rate=5.135149504332825E-4]:2.218647591566E-1,114[&rate=5.135149504332825E-4]:1.424127043621E-1)[&rate=5.135149504332825E-4]:4.256114960499E-1)[&rate=5.135149504332825E-4]:1.560539113696E-1)[&rate=5.135149504332825E-4]:1.111198613021E-1,((19[&rate=5.135149504332825E-4]:6.330656783564E-1,13[&rate=5.135149504332825E-4]:5.947095139727E-1)[&rate=5.135149504332825E-4]:1.815286920546E-1,115[&rate=5.135149504332825E-4]:6.940464252055E-1)[&rate=5.135149504332825E-4]:1.411515478783E-1)[&rate=5.135149504332825E-4]:9.311899882213E-2,((((111[&rate=5.135149504332825E-4]:6.672411381689E-1,(106[&rate=5.135149504332825E-4]:2.557418092955E-1,139[&rate=5.135149504332825E-4]:4.475226312132E-1)[&rate=5.135149504332825E-4]:3.950609727091E-1)[&rate=5.135149504332825E-4]:5.105279080776E-2,104[&rate=5.135149504332825E-4]:7.018555728123E-1)[&rate=5.135149504332825E-4]:1.286069870473E-1,116[&rate=5.135149504332825E-4]:7.701885872568E-1)[&rate=5.135149504332825E-4]:7.763852393237E-2,(148[&rate=5.135149504332825E-4]:4.77872002616E-1,143[&rate=5.135149504332825E-4]:4.751322765886E-1)[&rate=5.135149504332825E-4]:4.083112729569E-1)[&rate=5.135149504332825E-4]:8.048986071681E-2)[&rate=5.135149504332825E-4]:1.636578739851E-1,(((110[&rate=5.135149504332825E-4]:8.163089857217E-1,(113[&rate=5.135149504332825E-4]:8.124703435747E-1,105[&rate=5.135149504332825E-4]:7.850730833009E-1)[&rate=5.135149504332825E-4]:9.318094201779E-3)[&rate=5.135149504332825E-4]:5.655441261069E-2,(14[&rate=5.135149504332825E-4]:6.332958769891E-1,17[&rate=5.135149504332825E-4]:6.716520413728E-1)[&rate=5.135149504332825E-4]:2.45046973398E-1)[&rate=5.135149504332825E-4]:8.031636999481E-2,((9[&rate=5.135149504332825E-4]:7.214069415768E-1,(30[&rate=5.135149504332825E-4]:3.963397156872E-1,4[&rate=5.135149504332825E-4]:2.237369759612E-1)[&rate=5.135149504332825E-4]:4.483548971225E-1)[&rate=5.135149504332825E-4]:2.672186556642E-2,(117[&rate=5.135149504332825E-4]:7.394915447546E-1,112[&rate=5.135149504332825E-4]:7.367518187271E-1)[&rate=5.135149504332825E-4]:1.959616649821E-2)[&rate=5.135149504332825E-4]:2.023112351567E-1)[&rate=5.135149504332825E-4]:2.15507406331E-1)[&rate=5.135149504332825E-4]:2.56037959323E-1)[&rate=5.135149504332825E-4]:1.456281789917E-2)[&rate=5.135149504332825E-4]:3.747000873304E-2,((((87[&rate=5.135149504332825E-4]:2.189988146742E-1,(((90[&rate=5.135149504332825E-4]:3.483102135936E-3,91[&rate=5.135149504332825E-4]:3.483102135936E-3)[&rate=5.135149504332825E-4]:2.374359922168E-2,92[&rate=5.135149504332825E-4]:2.722670135761E-2)[&rate=5.135149504332825E-4]:1.136372546194E-1,(93[&rate=5.135149504332825E-4]:2.88359443904E-2,84[&rate=5.135149504332825E-4]:1.513731425339E-2)[&rate=5.135149504332825E-4]:1.120280115866E-1)[&rate=5.135149504332825E-4]:9.183348883424E-2)[&rate=5.135149504332825E-4]:2.633691170864E-1,((88[&rate=5.135149504332825E-4]:5.367661289199E-2,89[&rate=5.135149504332825E-4]:6.7375243029E-2)[&rate=5.135149504332825E-4]:2.344226205581E-1,((85[&rate=5.135149504332825E-4]:2.854329920951E-2,83[&rate=5.135149504332825E-4]:2.854329920951E-2)[&rate=5.135149504332825E-4]:7.167145356356E-2,86[&rate=5.135149504332825E-4]:1.002147527731E-1)[&rate=5.135149504332825E-4]:1.878844806771E-1)[&rate=5.135149504332825E-4]:1.942686983104E-1)[&rate=5.135149504332825E-4]:5.437170890278E-1,3[&rate=5.135149504332825E-4]:4.863589933912E-1)[&rate=5.135149504332825E-4]:6.273072711348E-1,((6[&rate=5.135149504332825E-4]:7.216852500036E-1,18[&rate=5.135149504332825E-4]:7.846989486337E-1)[&rate=5.135149504332825E-4]:3.936559151949E-2,(15[&rate=5.135149504332825E-4]:5.122986688952E-1,10[&rate=5.135149504332825E-4]:4.739425045117E-1)[&rate=5.135149504332825E-4]:3.035466931757E-1)[&rate=5.135149504332825E-4]:4.046702175234E-1)[&rate=5.135149504332825E-4]:2.918588193753E-1)[&rate=5.135149504332825E-4]:9.022831757912E-1,101[&rate=5.135149504332825E-4]:1.305068533665E0)[&rate=5.135149504332825E-4]:3.038204057487E-1,(98[&rate=5.135149504332825E-4]:6.952518873261E-1,((94[&rate=5.135149504332825E-4]:3.749925125737E-1,100[&rate=5.135149504332825E-4]:3.749925125737E-1)[&rate=5.135149504332825E-4]:1.376454579391E-1,95[&rate=5.135149504332825E-4]:5.973374240649E-1)[&rate=5.135149504332825E-4]:1.0884342501E-1)[&rate=5.135149504332825E-4]:6.888819364005E-2)[&rate=5.135149504332825E-4]:4.77527740368E-2)[&rate=5.135149504332825E-4]:1.465874919939E-1,16[&rate=5.135149504332825E-4]:2.915557972568E0)[&rate=5.135149504332825E-4]:1.489155177244E-2)[&rate=5.135149504332825E-4]:2.811149422714E-1)[&rate=5.135149504332825E-4]:2.362550951149E-1,(((((69[&rate=5.135149504332825E-4]:7.751665459143E-1,118[&rate=5.135149504332825E-4]:7.642076418046E-1)[&rate=5.135149504332825E-4]:1.015457435539E-2,(129[&rate=5.135149504332825E-4]:2.57790263965E-1,(132[&rate=5.135149504332825E-4]:2.337747718515E-1,(131[&rate=5.135149504332825E-4]:1.470926300764E-1,130[&rate=5.135149504332825E-4]:1.443529040491E-1)[&rate=5.135149504332825E-4]:8.668214177512E-2)[&rate=5.135149504332825E-4]:2.675521814081E-2)[&rate=5.135149504332825E-4]:3.795856508251E-1)[&rate=5.135149504332825E-4]:7.598241455315E-1,(((((60[&rate=5.135149504332825E-4]:8.201176867513E-2,64[&rate=5.135149504332825E-4]:2.326967001818E-1)[&rate=5.135149504332825E-4]:7.436535026403E-2,62[&rate=5.135149504332825E-4]:3.481579408569E-1)[&rate=5.135149504332825E-4]:1.492990729157E-2,65[&rate=5.135149504332825E-4]:1.713070262307E-1)[&rate=5.135149504332825E-4]:3.323403856683E-1,(63[&rate=5.135149504332825E-4]:2.488535388366E-1,61[&rate=5.135149504332825E-4]:2.899494292476E-1)[&rate=5.135149504332825E-4]:4.054788045692E-1)[&rate=5.135149504332825E-4]:8.331930424073E-1,128[&rate=5.135149504332825E-4]:1.388895248827E0)[&rate=5.135149504332825E-4]:5.565085467413E-3)[&rate=5.135149504332825E-4]:3.603633625318E-1,(((((44[&rate=5.135149504332825E-4]:4.091407451947E-1,47[&rate=5.135149504332825E-4]:4.14605226069E-1)[&rate=5.135149504332825E-4]:1.875841692783E-1,(50[&rate=5.135149504332825E-4]:3.347556375592E-1,49[&rate=5.135149504332825E-4]:3.347556375592E-1)[&rate=5.135149504332825E-4]:2.346468725423E-1)[&rate=5.135149504332825E-4]:1.798510064622E-1,((43[&rate=5.135149504332825E-4]:6.116922838525E-1,46[&rate=5.135149504332825E-4]:6.116922838525E-1)[&rate=5.135149504332825E-4]:2.706582274736E-2,(48[&rate=5.135149504332825E-4]:5.987587383569E-1,(42[&rate=5.135149504332825E-4]:3.291944033175E-1,41[&rate=5.135149504332825E-4]:3.237299224433E-1)[&rate=5.135149504332825E-4]:2.313129689192E-1)[&rate=5.135149504332825E-4]:2.907040649443E-2)[&rate=5.135149504332825E-4]:1.432822952097E-1)[&rate=5.135149504332825E-4]:3.33416815429E-3,51[&rate=5.135149504332825E-4]:7.580521655923E-1)[&rate=5.135149504332825E-4]:1.067451103936E-1,45[&rate=5.135149504332825E-4]:8.839229590461E-1)[&rate=5.135149504332825E-4]:9.750452548864E-2)[&rate=5.135149504332825E-4]:2.115082493261E-1,(121[&rate=5.135149504332825E-4]:2.41128829163E0,(35[&rate=5.135149504332825E-4]:1.695812237192E-1,(127[&rate=5.135149504332825E-4]:2.695836904375E0,36[&rate=5.135149504332825E-4]:1.7528895917E-1)[&rate=5.135149504332825E-4]:4.086760701497E-2)[&rate=5.135149504332825E-4]:1.156796706504E-1)[&rate=5.135149504332825E-4]:1.523039284948E-1)[&rate=5.135149504332825E-4]:2.540903553003E-1)[&rate=5.135149504332825E-4]:2.311711750695E-2)[&rate=5.135149504332825E-4]:6.469978679292E-2)[&rate=5.135149504332825E-4]:1.108280802071E-1,34[&rate=5.135149504332825E-4]:2.728646404167E-2)[&rate=5.135149504332825E-4]:8.23871861434E-2);
tree STATE_20350000 [&joint=-21000.45801301817,lnP=-21000.45801301817] = [&R] (33[&rate=5.27478890859762E-4]:6.170847826596E-2,(32[&rate=5.27478890859762E-4]:1.479081821039E-2,(((((38[&rate=5.27478890859762E-4]:8.088990539807E-1,(((146[&rate=5.27478890859762E-4]:8.128009847994E-1,((((((102[&rate=5.27478890859762E-4]:2.881563023592E-2,(((25[&rate=5.27478890859762E-4]:4.470828589112E-1,20[&rate=5.27478890859762E-4]:4.279047767195E-1)[&rate=5.27478890859762E-4]:1.337252642262E-1,23[&rate=5.27478890859762E-4]:5.698492190278E-1)[&rate=5.27478890859762E-4]:2.573928782826E-1,(140[&rate=5.27478890859762E-4]:6.086771603302E-1,11[&rate=5.27478890859762E-4]:6.27855242522E-1)[&rate=5.27478890859762E-4]:1.144553479392E-1)[&rate=5.27478890859762E-4]:3.522584644322E-1)[&rate=5.27478890859762E-4]:1.597030239732E-1,(24[&rate=5.27478890859762E-4]:1.200102304635E0,((21[&rate=5.27478890859762E-4]:5.333653163281E-1,28[&rate=5.27478890859762E-4]:5.580228505745E-1)[&rate=5.27478890859762E-4]:2.919106837338E-1,1[&rate=5.27478890859762E-4]:6.363216444545E-2)[&rate=5.27478890859762E-4]:3.556482223813E-1)[&rate=5.27478890859762E-4]:1.500601851906E-1)[&rate=5.27478890859762E-4]:1.147952707483E-1,((((141[&rate=5.27478890859762E-4]:3.091018716351E-1,144[&rate=5.27478890859762E-4]:3.063621456077E-1)[&rate=5.27478890859762E-4]:8.913532834711E-2,145[&rate=5.27478890859762E-4]:4.009769260098E-1)[&rate=5.27478890859762E-4]:6.14702408751E-2,142[&rate=5.27478890859762E-4]:4.624471668849E-1)[&rate=5.27478890859762E-4]:1.002165457543E0,(((((19[&rate=5.27478890859762E-4]:4.956181030735E-1,13[&rate=5.27478890859762E-4]:4.572619386898E-1)[&rate=5.27478890859762E-4]:2.239302043139E-1,115[&rate=5.27478890859762E-4]:5.990003621819E-1)[&rate=5.27478890859762E-4]:1.765643418303E-1,(108[&rate=5.27478890859762E-4]:6.197532988162E-1,(109[&rate=5.27478890859762E-4]:4.906091984313E-1,(114[&rate=5.27478890859762E-4]:3.080816106058E-1,107[&rate=5.27478890859762E-4]:3.683555832086E-1)[&rate=5.27478890859762E-4]:1.03075533031E-1)[&rate=5.27478890859762E-4]:1.510619086039E-1)[&rate=5.27478890859762E-4]:2.133456517714E-1)[&rate=5.27478890859762E-4]:1.157645432505E-1,(((148[&rate=5.27478890859762E-4]:3.448694822918E-1,143[&rate=5.27478890859762E-4]:3.421297562645E-1)[&rate=5.27478890859762E-4]:5.017160199583E-1,(139[&rate=5.27478890859762E-4]:5.832896600085E-1,((106[&rate=5.27478890859762E-4]:2.485586108681E-1,111[&rate=5.27478890859762E-4]:2.649969670325E-1)[&rate=5.27478890859762E-4]:5.046370484204E-2,104[&rate=5.27478890859762E-4]:2.990223157102E-1)[&rate=5.27478890859762E-4]:9.24865223806E-2)[&rate=5.27478890859762E-4]:4.769944723784E-1)[&rate=5.27478890859762E-4]:3.379678426585E-2,116[&rate=5.27478890859762E-4]:8.420261221323E-1)[&rate=5.27478890859762E-4]:4.930312513048E-2)[&rate=5.27478890859762E-4]:7.204930485857E-2,((112[&rate=5.27478890859762E-4]:8.33059103584E-1,((14[&rate=5.27478890859762E-4]:4.218810569979E-1,17[&rate=5.27478890859762E-4]:4.602372213816E-1)[&rate=5.27478890859762E-4]:3.820789616641E-1,((30[&rate=5.27478890859762E-4]:3.055260379883E-1,4[&rate=5.27478890859762E-4]:1.329232982623E-1)[&rate=5.27478890859762E-4]:2.58672454816E-1,9[&rate=5.27478890859762E-4]:4.409108215714E-1)[&rate=5.27478890859762E-4]:3.548300190086E-1)[&rate=5.27478890859762E-4]:2.909908492197E-2)[&rate=5.27478890859762E-4]:9.080549835196E-2,(113[&rate=5.27478890859762E-4]:8.638211118517E-1,(110[&rate=5.27478890859762E-4]:5.226090321782E-1,(117[&rate=5.27478890859762E-4]:5.284913763149E-1,105[&rate=5.27478890859762E-4]:4.983543900135E-1)[&rate=5.27478890859762E-4]:2.336833945612E-3)[&rate=5.27478890859762E-4]:3.357326276188E-1)[&rate=5.27478890859762E-4]:6.004349008428E-2)[&rate=5.27478890859762E-4]:1.217057310072E-1)[&rate=5.27478890859762E-4]:2.464395517584E-1)[&rate=5.27478890859762E-4]:8.52766429954E-2)[&rate=5.27478890859762E-4]:2.842816793521E-1,(((15[&rate=5.27478890859762E-4]:5.618667069006E-1,10[&rate=5.27478890859762E-4]:5.235105425171E-1)[&rate=5.27478890859762E-4]:7.147217839466E-2,(6[&rate=5.27478890859762E-4]:4.818419329755E-1,(3[&rate=5.27478890859762E-4]:3.313831909012E-1,18[&rate=5.27478890859762E-4]:4.464516840518E-1)[&rate=5.27478890859762E-4]:9.840394755388E-2)[&rate=5.27478890859762E-4]:9.670243177189E-2)[&rate=5.27478890859762E-4]:2.394206574208E-1,((((88[&rate=5.27478890859762E-4]:7.751781121342E-3,89[&rate=5.27478890859762E-4]:2.145041125836E-2)[&rate=5.27478890859762E-4]:2.895832751633E-1,((85[&rate=5.27478890859762E-4]:4.980685419753E-2,83[&rate=5.27478890859762E-4]:4.980685419753E-2)[&rate=5.27478890859762E-4]:2.107264979528E-1,86[&rate=5.27478890859762E-4]:2.605333521503E-1)[&rate=5.27478890859762E-4]:3.680170413431E-2)[&rate=5.27478890859762E-4]:1.649601193553E-2,87[&rate=5.27478890859762E-4]:3.138310682201E-1)[&rate=5.27478890859762E-4]:4.389807079842E-2,(((90[&rate=5.27478890859762E-4]:2.536186549613E-2,91[&rate=5.27478890859762E-4]:2.536186549613E-2)[&rate=5.27478890859762E-4]:3.041107968602E-2,92[&rate=5.27478890859762E-4]:5.577294518215E-2)[&rate=5.27478890859762E-4]:1.18502127879E-1,(93[&rate=5.27478890859762E-4]:9.594150366427E-2,84[&rate=5.27478890859762E-4]:8.224287352726E-2)[&rate=5.27478890859762E-4]:7.833356939689E-2)[&rate=5.27478890859762E-4]:1.971526960944E-1)[&rate=5.27478890859762E-4]:9.479071160264E-1)[&rate=5.27478890859762E-4]:8.189456506344E-1)[&rate=5.27478890859762E-4]:1.552886202122E-1,101[&rate=5.27478890859762E-4]:7.374047724669E-1)[&rate=5.27478890859762E-4]:8.360050262201E-1,((16[&rate=5.27478890859762E-4]:2.52750160659E0,97[&rate=5.27478890859762E-4]:3.709704291064E-1)[&rate=5.27478890859762E-4]:1.205918248782E-1,39[&rate=5.27478890859762E-4]:5.626005053507E-1)[&rate=5.27478890859762E-4]:3.764513434244E-2)[&rate=5.27478890859762E-4]:9.233676587127E-2)[&rate=5.27478890859762E-4]:5.439071016623E-3,(40[&rate=5.27478890859762E-4]:5.571106730076E-1,(147[&rate=5.27478890859762E-4]:3.047803316967E-1,(((22[&rate=5.27478890859762E-4]:7.109931693054E-1,27[&rate=5.27478890859762E-4]:7.274315254697E-1)[&rate=5.27478890859762E-4]:4.228761928791E-1,(((7[&rate=5.27478890859762E-4]:1.757050578041E-1,8[&rate=5.27478890859762E-4]:1.757050578041E-1)[&rate=5.27478890859762E-4]:4.283076526266E-1,26[&rate=5.27478890859762E-4]:7.108620254993E-1)[&rate=5.27478890859762E-4]:2.265677840579E-1,31[&rate=5.27478890859762E-4]:9.812654259956E-1)[&rate=5.27478890859762E-4]:2.073984567369E-1)[&rate=5.27478890859762E-4]:1.909240311023E-1,2[&rate=5.27478890859762E-4]:1.152190653561E0)[&rate=5.27478890859762E-4]:1.051938431785E0)[&rate=5.27478890859762E-4]:3.097073904912E-1)[&rate=5.27478890859762E-4]:1.409108035734E-1)[&rate=5.27478890859762E-4]:4.197365962978E-2,((96[&rate=5.27478890859762E-4]:7.446468401396E-1,99[&rate=5.27478890859762E-4]:7.801659658224E-1)[&rate=5.27478890859762E-4]:3.231831682717E-2,(98[&rate=5.27478890859762E-4]:6.883525976234E-1,((94[&rate=5.27478890859762E-4]:1.226842685142E-1,100[&rate=5.27478890859762E-4]:1.226842685142E-1)[&rate=5.27478890859762E-4]:1.308178528316E-1,95[&rate=5.27478890859762E-4]:3.382015748979E-1)[&rate=5.27478890859762E-4]:3.610799844742E-1)[&rate=5.27478890859762E-4]:1.02273761529E-1)[&rate=5.27478890859762E-4]:7.778407760477E-2)[&rate=5.27478890859762E-4]:1.372099286989E-1)[&rate=5.27478890859762E-4]:4.856637941485E-1,((((128[&rate=5.27478890859762E-4]:1.052465415737E0,(69[&rate=5.27478890859762E-4]:7.45239500844E-1,(118[&rate=5.27478890859762E-4]:7.181891505557E-1,((129[&rate=5.27478890859762E-4]:8.442725158974E-2,(131[&rate=5.27478890859762E-4]:3.643522364078E-2,130[&rate=5.27478890859762E-4]:3.369549761342E-2)[&rate=5.27478890859762E-4]:5.073175397631E-2)[&rate=5.27478890859762E-4]:3.114205342802E-3,132[&rate=5.27478890859762E-4]:9.02811829599E-2)[&rate=5.27478890859762E-4]:4.936613922532E-1)[&rate=5.27478890859762E-4]:1.609144617871E-2)[&rate=5.27478890859762E-4]:4.579108464003E-1)[&rate=5.27478890859762E-4]:4.397192165211E-1,((65[&rate=5.27478890859762E-4]:1.285920828364E-1,((62[&rate=5.27478890859762E-4]:2.655770937774E-1,60[&rate=5.27478890859762E-4]:7.379627185966E-2)[&rate=5.27478890859762E-4]:1.69839383172E-2,64[&rate=5.27478890859762E-4]:2.414651416836E-1)[&rate=5.27478890859762E-4]:3.781187265956E-2)[&rate=5.27478890859762E-4]:5.383080311769E-1,(63[&rate=5.27478890859762E-4]:3.152920300297E-1,61[&rate=5.27478890859762E-4]:3.563879204407E-1)[&rate=5.27478890859762E-4]:5.022930154904E-1)[&rate=5.27478890859762E-4]:7.732297237247E-1)[&rate=5.27478890859762E-4]:4.768331019365E-1,((((43[&rate=5.27478890859762E-4]:6.906720077734E-1,(46[&rate=5.27478890859762E-4]:6.131799228605E-1,(48[&rate=5.27478890859762E-4]:3.178603692106E-1,(42[&rate=5.27478890859762E-4]:2.362976309642E-1,41[&rate=5.27478890859762E-4]:2.308331500899E-1)[&rate=5.27478890859762E-4]:4.331137212621E-2)[&rate=5.27478890859762E-4]:2.843905919014E-1)[&rate=5.27478890859762E-4]:7.749208491288E-2)[&rate=5.27478890859762E-4]:6.459285359428E-2,(51[&rate=5.27478890859762E-4]:6.106427626656E-1,(47[&rate=5.27478890859762E-4]:3.133759774707E-1,44[&rate=5.27478890859762E-4]:3.079114965964E-1)[&rate=5.27478890859762E-4]:3.245891895665E-1)[&rate=5.27478890859762E-4]:1.172996943306E-1)[&rate=5.27478890859762E-4]:1.778432970548E-1,(50[&rate=5.27478890859762E-4]:6.020846601606E-1,49[&rate=5.27478890859762E-4]:6.020846601606E-1)[&rate=5.27478890859762E-4]:2.982366130162E-1)[&rate=5.27478890859762E-4]:2.582956492137E-2,45[&rate=5.27478890859762E-4]:9.507410020325E-1)[&rate=5.27478890859762E-4]:2.448805198712E-1)[&rate=5.27478890859762E-4]:4.53949972033E-2,(35[&rate=5.27478890859762E-4]:2.104498741663E-1,(36[&rate=5.27478890859762E-4]:1.520617197687E-1,(127[&rate=5.27478890859762E-4]:2.52481108422E0,121[&rate=5.27478890859762E-4]:2.083715193809E0)[&rate=5.27478890859762E-4]:1.477985807544E-1)[&rate=5.27478890859762E-4]:1.049634968633E-1)[&rate=5.27478890859762E-4]:2.751957339442E-1)[&rate=5.27478890859762E-4]:2.065517935032E-1)[&rate=5.27478890859762E-4]:1.843209468017E-2,((((126[&rate=5.27478890859762E-4]:1.050672415028E0,120[&rate=5.27478890859762E-4]:1.740484526713E0)[&rate=5.27478890859762E-4]:3.636062083645E-1,(((123[&rate=5.27478890859762E-4]:4.075749571221E-1,124[&rate=5.27478890859762E-4]:4.04842716685E-1)[&rate=5.27478890859762E-4]:1.479325633462E-2,122[&rate=5.27478890859762E-4]:4.223682134567E-1)[&rate=5.27478890859762E-4]:1.656617036761E-1,67[&rate=5.27478890859762E-4]:8.675736679212E-2)[&rate=5.27478890859762E-4]:8.034706691562E-2)[&rate=5.27478890859762E-4]:4.272716171138E-3,(119[&rate=5.27478890859762E-4]:2.200485484779E0,((138[&rate=5.27478890859762E-4]:4.795842776949E-1,136[&rate=5.27478890859762E-4]:3.480774283797E-1)[&rate=5.27478890859762E-4]:4.718809565448E-1,135[&rate=5.27478890859762E-4]:7.514652342396E-1)[&rate=5.27478890859762E-4]:1.10107504506E0)[&rate=5.27478890859762E-4]:3.768377428979E-3)[&rate=5.27478890859762E-4]:1.134727495736E-1,66[&rate=5.27478890859762E-4]:2.848498994525E-1)[&rate=5.27478890859762E-4]:4.257795968415E-1)[&rate=5.27478890859762E-4]:1.598049257114E-2,(((((((75[&rate=5.27478890859762E-4]:6.750821204189E-1,((70[&rate=5.27478890859762E-4]:5.732085446156E-1,76[&rate=5.27478890859762E-4]:6.11564708999E-1)[&rate=5.27478890859762E-4]:1.384668140076E-2,74[&rate=5.27478890859762E-4]:6.254113903998E-1)[&rate=5.27478890859762E-4]:4.967073001915E-2)[&rate=5.27478890859762E-4]:7.212386145479E-2,(((73[&rate=5.27478890859762E-4]:5.841423966617E-1,(79[&rate=5.27478890859762E-4]:4.998034119024E-1,((78[&rate=5.27478890859762E-4]:9.628986743229E-2,72[&rate=5.27478890859762E-4]:7.437205921297E-2)[&rate=5.27478890859762E-4]:1.922960765851E-1,(82[&rate=5.27478890859762E-4]:2.428545399493E-1,71[&rate=5.27478890859762E-4]:2.072381015932E-1)[&rate=5.27478890859762E-4]:5.395058215017E-2)[&rate=5.27478890859762E-4]:2.112174678849E-1)[&rate=5.27478890859762E-4]:4.32430943485E-2)[&rate=5.27478890859762E-4]:8.933365735758E-3,(80[&rate=5.27478890859762E-4]:2.458479603817E-2,81[&rate=5.27478890859762E-4]:2.458479603817E-2)[&rate=5.27478890859762E-4]:5.191758978662E-1)[&rate=5.27478890859762E-4]:2.404708952804E-2,77[&rate=5.27478890859762E-4]:6.116433998708E-1)[&rate=5.27478890859762E-4]:1.300831299482E-1)[&rate=5.27478890859762E-4]:7.699722966262E-1,(((12[&rate=5.27478890859762E-4]:1.649177203617E-1,5[&rate=5.27478890859762E-4]:1.265615559782E-1)[&rate=5.27478890859762E-4]:2.05606081437E-1,29[&rate=5.27478890859762E-4]:4.773731168673E-1)[&rate=5.27478890859762E-4]:3.176038422337E-1,103[&rate=5.27478890859762E-4]:5.621002467722E-1)[&rate=5.27478890859762E-4]:1.881105428988E0)[&rate=5.27478890859762E-4]:1.435917076373E-1,(52[&rate=5.27478890859762E-4]:8.229434263095E-1,((133[&rate=5.27478890859762E-4]:7.304824080636E-1,134[&rate=5.27478890859762E-4]:7.003454217625E-1)[&rate=5.27478890859762E-4]:2.761200691456E-2,137[&rate=5.27478890859762E-4]:7.991903053892E-1)[&rate=5.27478890859762E-4]:8.387317869882E-1)[&rate=5.27478890859762E-4]:9.956022252695E-2)[&rate=5.27478890859762E-4]:1.483532593693E-3,53[&rate=5.27478890859762E-4]:9.157904601188E-1)[&rate=5.27478890859762E-4]:1.151641021118E-1,125[&rate=5.27478890859762E-4]:8.205720485694E-1)[&rate=5.27478890859762E-4]:2.979682142491E-1,((57[&rate=5.27478890859762E-4]:5.003407160716E-1,(((37[&rate=5.27478890859762E-4]:1.90197951339E-1,59[&rate=5.27478890859762E-4]:1.519465852187E-1)[&rate=5.27478890859762E-4]:6.320822239541E-3,(54[&rate=5.27478890859762E-4]:9.685688571149E-2,58[&rate=5.27478890859762E-4]:1.542339348918E-1)[&rate=5.27478890859762E-4]:2.315915562657E-2)[&rate=5.27478890859762E-4]:2.839035239247E-1,(55[&rate=5.27478890859762E-4]:3.224187882187E-1,56[&rate=5.27478890859762E-4]:3.224187882187E-1)[&rate=5.27478890859762E-4]:1.115554218527E-1)[&rate=5.27478890859762E-4]:5.543754425145E-2)[&rate=5.27478890859762E-4]:3.104179594152E-1,68[&rate=5.27478890859762E-4]:7.588461071807E-1)[&rate=5.27478890859762E-4]:1.93027488971E-1)[&rate=5.27478890859762E-4]:3.224570304857E-1)[&rate=5.27478890859762E-4]:1.605838898505E-1,34[&rate=5.27478890859762E-4]:2.418018008547E-2)[&rate=5.27478890859762E-4]:1.252844634401E-2)[&rate=5.27478890859762E-4]:4.143820800086E-2);
tree STATE_20360000 [&joint=-21004.073454569763,lnP=-21004.073454569763] = [&R] (((34[&rate=4.921303774855904E-4]:2.905658805504E-2,(((66[&rate=4.921303774855904E-4]:2.402358195061E-1,(((123[&rate=4.921303774855904E-4]:1.425948951687E-1,124[&rate=4.921303774855904E-4]:1.398626547315E-1)[&rate=4.921303774855904E-4]:3.046275996459E-1,122[&rate=4.921303774855904E-4]:4.472224948146E-1)[&rate=4.921303774855904E-4]:1.772990097749E-1,67[&rate=4.921303774855904E-4]:1.232489542489E-1)[&rate=4.921303774855904E-4]:1.169868652573E-1)[&rate=4.921303774855904E-4]:1.002915611967E-1,((119[&rate=4.921303774855904E-4]:2.001589248119E0,(120[&rate=4.921303774855904E-4]:1.86593721871E0,((138[&rate=4.921303774855904E-4]:3.070655131138E-1,136[&rate=4.921303774855904E-4]:1.755586637986E-1)[&rate=4.921303774855904E-4]:6.207497557455E-1,135[&rate=4.921303774855904E-4]:7.278152688592E-1)[&rate=4.921303774855904E-4]:8.860671553298E-1)[&rate=4.921303774855904E-4]:3.976161845074E-2)[&rate=4.921303774855904E-4]:3.0611626232E-1,126[&rate=4.921303774855904E-4]:1.522002987795E0)[&rate=4.921303774855904E-4]:6.569858259238E-2)[&rate=4.921303774855904E-4]:5.091546605849E-1,(((((53[&rate=4.921303774855904E-4]:9.559933793008E-1,(134[&rate=4.921303774855904E-4]:7.564428436415E-1,(133[&rate=4.921303774855904E-4]:7.622768488502E-1,137[&rate=4.921303774855904E-4]:8.033727392612E-1)[&rate=4.921303774855904E-4]:2.430298109248E-2)[&rate=4.921303774855904E-4]:9.514930463264E-1)[&rate=4.921303774855904E-4]:8.795552229038E-2,((52[&rate=4.921303774855904E-4]:6.649806427079E-1,(((12[&rate=4.921303774855904E-4]:9.988467766778E-2,5[&rate=4.921303774855904E-4]:6.152851328432E-2)[&rate=4.921303774855904E-4]:5.328496151815E-1,29[&rate=4.921303774855904E-4]:7.395836079178E-1)[&rate=4.921303774855904E-4]:2.729105934815E-1,103[&rate=4.921303774855904E-4]:7.796174890705E-1)[&rate=4.921303774855904E-4]:1.549656888198E0)[&rate=4.921303774855904E-4]:3.664620967367E-1,((75[&rate=4.921303774855904E-4]:7.298775291941E-1,((74[&rate=4.921303774855904E-4]:6.737445630016E-1,70[&rate=4.921303774855904E-4]:6.353883986181E-1)[&rate=4.921303774855904E-4]:1.034832890028E-2,76[&rate=4.921303774855904E-4]:6.840928919019E-1)[&rate=4.921303774855904E-4]:4.578463729223E-2)[&rate=4.921303774855904E-4]:3.357648796188E-1,(73[&rate=4.921303774855904E-4]:7.164062662472E-1,(77[&rate=4.921303774855904E-4]:7.072993716266E-1,((82[&rate=4.921303774855904E-4]:5.040978111755E-1,((79[&rate=4.921303774855904E-4]:2.253728776448E-1,71[&rate=4.921303774855904E-4]:1.979756173707E-1)[&rate=4.921303774855904E-4]:7.524431818436E-2,(78[&rate=4.921303774855904E-4]:6.160535144264E-2,72[&rate=4.921303774855904E-4]:3.968754322333E-2)[&rate=4.921303774855904E-4]:2.390118443865E-1)[&rate=4.921303774855904E-4]:1.952614372643E-1)[&rate=4.921303774855904E-4]:1.621032031709E-1,(80[&rate=4.921303774855904E-4]:1.913305018995E-1,81[&rate=4.921303774855904E-4]:1.913305018995E-1)[&rate=4.921303774855904E-4]:4.584321562826E-1)[&rate=4.921303774855904E-4]:1.370109700619E-2)[&rate=4.921303774855904E-4]:3.627442565881E-3)[&rate=4.921303774855904E-4]:3.492361425657E-1)[&rate=4.921303774855904E-4]:7.040666679324E-1)[&rate=4.921303774855904E-4]:2.070288345807E-2)[&rate=4.921303774855904E-4]:3.022031796048E-1,125[&rate=4.921303774855904E-4]:1.135769567535E0)[&rate=4.921303774855904E-4]:2.898049771145E-1,((55[&rate=4.921303774855904E-4]:5.373799261779E-1,(56[&rate=4.921303774855904E-4]:5.301153985925E-1,((58[&rate=4.921303774855904E-4]:3.197062909007E-1,((57[&rate=4.921303774855904E-4]:1.248066979929E-1,59[&rate=4.921303774855904E-4]:1.220744575558E-1)[&rate=4.921303774855904E-4]:1.722268076363E-1,54[&rate=4.921303774855904E-4]:2.560498990719E-1)[&rate=4.921303774855904E-4]:6.279342648515E-3)[&rate=4.921303774855904E-4]:1.835135070607E-1,37[&rate=4.921303774855904E-4]:5.223454810216E-1)[&rate=4.921303774855904E-4]:5.421800500278E-2)[&rate=4.921303774855904E-4]:7.264527585325E-3)[&rate=4.921303774855904E-4]:3.044708898075E-1,68[&rate=4.921303774855904E-4]:8.00867209428E-1)[&rate=4.921303774855904E-4]:4.580406685545E-1)[&rate=4.921303774855904E-4]:1.045613645197E-1,((38[&rate=4.921303774855904E-4]:1.137748098539E0,(((((((26[&rate=4.921303774855904E-4]:8.437288531021E-1,(7[&rate=4.921303774855904E-4]:3.710156927712E-1,8[&rate=4.921303774855904E-4]:3.710156927712E-1)[&rate=4.921303774855904E-4]:3.658638452624E-1)[&rate=4.921303774855904E-4]:2.749563141923E-1,(22[&rate=4.921303774855904E-4]:6.312971640228E-1,27[&rate=4.921303774855904E-4]:6.477355201872E-1)[&rate=4.921303774855904E-4]:4.764290991619E-1)[&rate=4.921303774855904E-4]:2.203879686626E-1,(31[&rate=4.921303774855904E-4]:4.752918098156E-1,2[&rate=4.921303774855904E-4]:2.478945495416E-1)[&rate=4.921303774855904E-4]:9.076169425797E-1)[&rate=4.921303774855904E-4]:1.580793932624E0,40[&rate=4.921303774855904E-4]:7.795796219156E-1)[&rate=4.921303774855904E-4]:2.533758832471E-2,((16[&rate=4.921303774855904E-4]:2.872393647463E0,146[&rate=4.921303774855904E-4]:9.07119300581E-1)[&rate=4.921303774855904E-4]:1.68587944742E-2,39[&rate=4.921303774855904E-4]:8.037595158203E-1)[&rate=4.921303774855904E-4]:1.157694419955E-3)[&rate=4.921303774855904E-4]:2.016013473736E-2,((96[&rate=4.921303774855904E-4]:5.697678941602E-1,99[&rate=4.921303774855904E-4]:6.05287019843E-1)[&rate=4.921303774855904E-4]:1.37654637337E-1,(((94[&rate=4.921303774855904E-4]:2.99636037039E-1,100[&rate=4.921303774855904E-4]:2.99636037039E-1)[&rate=4.921303774855904E-4]:1.014598610256E-1,95[&rate=4.921303774855904E-4]:4.857953516167E-1)[&rate=4.921303774855904E-4]:1.714115607271E-1,98[&rate=4.921303774855904E-4]:6.462779505951E-1)[&rate=4.921303774855904E-4]:7.480578308771E-2)[&rate=4.921303774855904E-4]:2.324089118411E-1)[&rate=4.921303774855904E-4]:4.641313342902E-2,((97[&rate=4.921303774855904E-4]:7.098344032907E-1,147[&rate=4.921303774855904E-4]:8.382497038372E-1)[&rate=4.921303774855904E-4]:5.642301820439E-2,((((((144[&rate=4.921303774855904E-4]:1.823478265466E-1,(141[&rate=4.921303774855904E-4]:1.561775408955E-1,145[&rate=4.921303774855904E-4]:1.589172669231E-1)[&rate=4.921303774855904E-4]:2.891001167846E-2)[&rate=4.921303774855904E-4]:5.183037092173E-1,142[&rate=4.921303774855904E-4]:7.061309878188E-1)[&rate=4.921303774855904E-4]:7.797594092884E-1,(((((111[&rate=4.921303774855904E-4]:8.457920687851E-2,139[&rate=4.921303774855904E-4]:2.599216726319E-1)[&rate=4.921303774855904E-4]:1.443966613411E-1,(106[&rate=4.921303774855904E-4]:2.956052064395E-2,104[&rate=4.921303774855904E-4]:2.956052064395E-2)[&rate=4.921303774855904E-4]:1.829769914113E-1)[&rate=4.921303774855904E-4]:5.411127336262E-1,(116[&rate=4.921303774855904E-4]:4.51176094297E-1,(148[&rate=4.921303774855904E-4]:3.314022076492E-1,143[&rate=4.921303774855904E-4]:3.286624816218E-1)[&rate=4.921303774855904E-4]:1.581300510315E-1)[&rate=4.921303774855904E-4]:2.422001787816E-1)[&rate=4.921303774855904E-4]:5.87811428677E-2,((((108[&rate=4.921303774855904E-4]:3.226277959733E-1,107[&rate=4.921303774855904E-4]:3.253675220006E-1)[&rate=4.921303774855904E-4]:2.234591651418E-1,(114[&rate=4.921303774855904E-4]:3.65442622434E-1,109[&rate=4.921303774855904E-4]:4.448946772285E-1)[&rate=4.921303774855904E-4]:1.231100921057E-1)[&rate=4.921303774855904E-4]:8.764254970489E-2,(19[&rate=4.921303774855904E-4]:6.378629023949E-1,13[&rate=4.921303774855904E-4]:5.995067380112E-1)[&rate=4.921303774855904E-4]:5.888030705517E-2)[&rate=4.921303774855904E-4]:1.314069932233E-2,115[&rate=4.921303774855904E-4]:5.893359635668E-1)[&rate=4.921303774855904E-4]:1.628214523795E-1)[&rate=4.921303774855904E-4]:3.518408866891E-1,((((30[&rate=4.921303774855904E-4]:5.126350681263E-1,4[&rate=4.921303774855904E-4]:3.400323284003E-1)[&rate=4.921303774855904E-4]:4.232632081765E-1,(14[&rate=4.921303774855904E-4]:4.770388146646E-1,17[&rate=4.921303774855904E-4]:5.153949790483E-1)[&rate=4.921303774855904E-4]:3.437909684873E-1)[&rate=4.921303774855904E-4]:1.218683683494E-2,((117[&rate=4.921303774855904E-4]:5.595545685161E-1,112[&rate=4.921303774855904E-4]:5.568148424885E-1)[&rate=4.921303774855904E-4]:2.585363265416E-1,(9[&rate=4.921303774855904E-4]:2.897665842561E-1,113[&rate=4.921303774855904E-4]:2.979857623382E-1)[&rate=4.921303774855904E-4]:5.173654066918E-1)[&rate=4.921303774855904E-4]:1.766545095687E-2)[&rate=4.921303774855904E-4]:4.105007565077E-2,(110[&rate=4.921303774855904E-4]:6.016257717953E-1,105[&rate=4.921303774855904E-4]:5.797079635762E-1)[&rate=4.921303774855904E-4]:2.669614717877E-1)[&rate=4.921303774855904E-4]:3.121233878196E-1)[&rate=4.921303774855904E-4]:1.270975739237E-1)[&rate=4.921303774855904E-4]:1.05298971542E-1,(((((25[&rate=4.921303774855904E-4]:5.32596339444E-1,20[&rate=4.921303774855904E-4]:5.134182572523E-1)[&rate=4.921303774855904E-4]:2.62681958153E-1,23[&rate=4.921303774855904E-4]:7.843193934873E-1)[&rate=4.921303774855904E-4]:1.783571269684E-1,(140[&rate=4.921303774855904E-4]:8.148657682595E-1,11[&rate=4.921303774855904E-4]:8.340438504513E-1)[&rate=4.921303774855904E-4]:4.370116315524E-2)[&rate=4.921303774855904E-4]:2.609123285867E-1,102[&rate=4.921303774855904E-4]:7.290391753575E-2)[&rate=4.921303774855904E-4]:2.071216998791E-1,(24[&rate=4.921303774855904E-4]:1.021563817546E0,((21[&rate=4.921303774855904E-4]:6.399473778581E-1,28[&rate=4.921303774855904E-4]:6.646049121045E-1)[&rate=4.921303774855904E-4]:1.369390333817E-1,1[&rate=4.921303774855904E-4]:1.52425756233E-2)[&rate=4.921303774855904E-4]:2.254993241148E-1)[&rate=4.921303774855904E-4]:4.201056354849E-1)[&rate=4.921303774855904E-4]:6.458840876857E-2)[&rate=4.921303774855904E-4]:4.379550508191E-1,((3[&rate=4.921303774855904E-4]:3.491710632483E-1,18[&rate=4.921303774855904E-4]:4.642395563989E-1)[&rate=4.921303774855904E-4]:3.173544762799E-1,((6[&rate=4.921303774855904E-4]:6.332715700311E-1,(15[&rate=4.921303774855904E-4]:3.608088189703E-1,10[&rate=4.921303774855904E-4]:3.224526545868E-1)[&rate=4.921303774855904E-4]:3.272572716086E-1)[&rate=4.921303774855904E-4]:6.134429901042E-2,((((93[&rate=4.921303774855904E-4]:2.91789075029E-2,84[&rate=4.921303774855904E-4]:1.548027736589E-2)[&rate=4.921303774855904E-4]:1.855362360625E-1,87[&rate=4.921303774855904E-4]:2.010165134284E-1)[&rate=4.921303774855904E-4]:6.094778166867E-3,((90[&rate=4.921303774855904E-4]:3.222650401766E-2,91[&rate=4.921303774855904E-4]:3.222650401766E-2)[&rate=4.921303774855904E-4]:1.368285275832E-1,92[&rate=4.921303774855904E-4]:1.690550316008E-1)[&rate=4.921303774855904E-4]:5.175489013149E-2)[&rate=4.921303774855904E-4]:1.004896172726E-1,((88[&rate=4.921303774855904E-4]:4.602852123755E-2,89[&rate=4.921303774855904E-4]:5.972715137456E-2)[&rate=4.921303774855904E-4]:2.413738404303E-1,(85[&rate=4.921303774855904E-4]:1.559840010965E-1,(83[&rate=4.921303774855904E-4]:8.649478488041E-2,86[&rate=4.921303774855904E-4]:8.649478488041E-2)[&rate=4.921303774855904E-4]:6.948921621606E-2)[&rate=4.921303774855904E-4]:1.314183605713E-1)[&rate=4.921303774855904E-4]:2.019854720009E-2)[&rate=4.921303774855904E-4]:8.746861930503E-1)[&rate=4.921303774855904E-4]:2.396446500713E-2)[&rate=4.921303774855904E-4]:1.113303811447E0)[&rate=4.921303774855904E-4]:9.704870306277E-1,101[&rate=4.921303774855904E-4]:1.747576655575E0)[&rate=4.921303774855904E-4]:6.288317627979E-2)[&rate=4.921303774855904E-4]:3.41948055454E-2)[&rate=4.921303774855904E-4]:3.345636310613E-1)[&rate=4.921303774855904E-4]:2.46099516428E-1,(((((60[&rate=4.921303774855904E-4]:2.624947443472E-1,((64[&rate=4.921303774855904E-4]:3.422909533384E-1,65[&rate=4.921303774855904E-4]:1.916060218316E-1)[&rate=4.921303774855904E-4]:6.361357518143E-3,62[&rate=4.921303774855904E-4]:3.897482012675E-1)[&rate=4.921303774855904E-4]:6.452736499741E-2)[&rate=4.921303774855904E-4]:1.132476445002E-1,(63[&rate=4.921303774855904E-4]:1.817656861536E-1,61[&rate=4.921303774855904E-4]:2.228615765647E-1)[&rate=4.921303774855904E-4]:3.446616342005E-1)[&rate=4.921303774855904E-4]:1.286830202109E0,((69[&rate=4.921303774855904E-4]:7.934758048746E-1,(((129[&rate=4.921303774855904E-4]:8.156343575156E-2,132[&rate=4.921303774855904E-4]:8.430316177892E-2)[&rate=4.921303774855904E-4]:2.376277220004E-2,(131[&rate=4.921303774855904E-4]:2.521089913829E-2,130[&rate=4.921303774855904E-4]:2.247117311094E-2)[&rate=4.921303774855904E-4]:8.285503484067E-2)[&rate=4.921303774855904E-4]:4.856257227823E-1,118[&rate=4.921303774855904E-4]:7.279382321038E-1)[&rate=4.921303774855904E-4]:5.457866866112E-2)[&rate=4.921303774855904E-4]:8.145580519759E-1,128[&rate=4.921303774855904E-4]:1.457348925343E0)[&rate=4.921303774855904E-4]:2.572784601333E-1)[&rate=4.921303774855904E-4]:8.92373112894E-2,(((44[&rate=4.921303774855904E-4]:6.921416148837E-1,(47[&rate=4.921303774855904E-4]:6.930702957414E-1,(51[&rate=4.921303774855904E-4]:6.650710174877E-1,(50[&rate=4.921303774855904E-4]:2.876163335666E-1,49[&rate=4.921303774855904E-4]:2.876163335666E-1)[&rate=4.921303774855904E-4]:3.719902030468E-1)[&rate=4.921303774855904E-4]:6.768738822638E-4)[&rate=4.921303774855904E-4]:4.535800016488E-3)[&rate=4.921303774855904E-4]:1.04918822696E-1,((43[&rate=4.921303774855904E-4]:6.629082900755E-1,((41[&rate=4.921303774855904E-4]:4.124083563209E-1,48[&rate=4.921303774855904E-4]:4.561242033154E-1)[&rate=4.921303774855904E-4]:1.096749229504E-1,42[&rate=4.921303774855904E-4]:5.275477601456E-1)[&rate=4.921303774855904E-4]:8.618020206117E-2)[&rate=4.921303774855904E-4]:3.657780260176E-2,46[&rate=4.921303774855904E-4]:6.994860926772E-1)[&rate=4.921303774855904E-4]:1.030388257767E-1)[&rate=4.921303774855904E-4]:9.179952444019E-2,45[&rate=4.921303774855904E-4]:8.861277215827E-1)[&rate=4.921303774855904E-4]:1.443407628922E-1)[&rate=4.921303774855904E-4]:2.350427410837E-1,((121[&rate=4.921303774855904E-4]:2.261395434669E0,(36[&rate=4.921303774855904E-4]:5.105589494971E-2,35[&rate=4.921303774855904E-4]:4.480552483952E-3)[&rate=4.921303774855904E-4]:1.308874849246E-1)[&rate=4.921303774855904E-4]:6.271691574302E-2,127[&rate=4.921303774855904E-4]:2.765208240823E0)[&rate=4.921303774855904E-4]:3.120553614106E-1)[&rate=4.921303774855904E-4]:2.713418538893E-1)[&rate=4.921303774855904E-4]:3.426643627851E-2)[&rate=4.921303774855904E-4]:3.393343655777E-2)[&rate=4.921303774855904E-4]:4.238824539737E-2)[&rate=4.921303774855904E-4]:5.259913135976E-3,32[&rate=4.921303774855904E-4]:1.239869297193E-2)[&rate=4.921303774855904E-4]:8.245716922648E-2,33[&rate=4.921303774855904E-4]:1.003353142531E-1);
tree STATE_20370000 [&joint=-20985.708761888698,lnP=-20985.708761888698] = [&R] ((((38[&rate=5.260768557654573E-4]:1.237289353616E0,((((((((145[&rate=5.260768557654573E-4]:1.811485359405E-1,(144[&rate=5.260768557654573E-4]:1.547452410281E-1,141[&rate=5.260768557654573E-4]:1.574849670554E-1)[&rate=5.260768557654573E-4]:2.092384285747E-2)[&rate=5.260768557654573E-4]:4.587193069961E-1,142[&rate=5.260768557654573E-4]:6.398678429366E-1)[&rate=5.260768557654573E-4]:6.911580883989E-1,(((116[&rate=5.260768557654573E-4]:7.32145285647E-1,(((106[&rate=5.260768557654573E-4]:2.375888458761E-1,111[&rate=5.260768557654573E-4]:2.540272020405E-1)[&rate=5.260768557654573E-4]:3.829505293559E-1,(104[&rate=5.260768557654573E-4]:4.545693347527E-1,139[&rate=5.260768557654573E-4]:6.463501566704E-1)[&rate=5.260768557654573E-4]:1.659700404794E-1)[&rate=5.260768557654573E-4]:1.139472687163E-1,(148[&rate=5.260768557654573E-4]:2.759015245067E-1,143[&rate=5.260768557654573E-4]:2.731617984794E-1)[&rate=5.260768557654573E-4]:4.366673112225E-1)[&rate=5.260768557654573E-4]:5.793261430139E-2)[&rate=5.260768557654573E-4]:1.867298330037E-2,((((109[&rate=5.260768557654573E-4]:3.584110893472E-1,(107[&rate=5.260768557654573E-4]:2.747225236398E-1,114[&rate=5.260768557654573E-4]:2.14448551037E-1)[&rate=5.260768557654573E-4]:6.451048351575E-2)[&rate=5.260768557654573E-4]:2.17686679222E-2,108[&rate=5.260768557654573E-4]:3.582619490504E-1)[&rate=5.260768557654573E-4]:2.159927336582E-1,115[&rate=5.260768557654573E-4]:5.167204361331E-1)[&rate=5.260768557654573E-4]:1.421491452244E-1,(19[&rate=5.260768557654573E-4]:5.925788846179E-1,13[&rate=5.260768557654573E-4]:5.542227202342E-1)[&rate=5.260768557654573E-4]:1.868386419452E-1)[&rate=5.260768557654573E-4]:9.194868758982E-2)[&rate=5.260768557654573E-4]:3.201907269784E-1,(((((30[&rate=5.260768557654573E-4]:3.956298864526E-1,4[&rate=5.260768557654573E-4]:2.230271467265E-1)[&rate=5.260768557654573E-4]:2.330349570694E-1,112[&rate=5.260768557654573E-4]:5.135963503711E-1)[&rate=5.260768557654573E-4]:3.724387853303E-2,(117[&rate=5.260768557654573E-4]:4.695727958882E-1,9[&rate=5.260768557654573E-4]:4.586138917785E-1)[&rate=5.260768557654573E-4]:8.400715904353E-2)[&rate=5.260768557654573E-4]:3.179180282689E-1,(14[&rate=5.260768557654573E-4]:5.079318766106E-1,17[&rate=5.260768557654573E-4]:5.462880409943E-1)[&rate=5.260768557654573E-4]:3.608263805625E-1)[&rate=5.260768557654573E-4]:3.984675761344E-2,(113[&rate=5.260768557654573E-4]:7.117232105599E-1,(110[&rate=5.260768557654573E-4]:7.034653548169E-1,105[&rate=5.260768557654573E-4]:6.815475465979E-1)[&rate=5.260768557654573E-4]:2.778403688261E-3)[&rate=5.260768557654573E-4]:1.968818042266E-1)[&rate=5.260768557654573E-4]:2.445957619611E-1)[&rate=5.260768557654573E-4]:5.22241486166E-3)[&rate=5.260768557654573E-4]:2.5115972579E-1,(102[&rate=5.260768557654573E-4]:8.369670461717E-2,((24[&rate=5.260768557654573E-4]:9.505023847982E-1,(1[&rate=5.260768557654573E-4]:3.008328860949E-2,(21[&rate=5.260768557654573E-4]:6.987994974356E-1,28[&rate=5.260768557654573E-4]:7.23457031682E-1)[&rate=5.260768557654573E-4]:9.292762679043E-2)[&rate=5.260768557654573E-4]:1.395971783805E-1)[&rate=5.260768557654573E-4]:1.882072261607E-1,(((25[&rate=5.260768557654573E-4]:4.568841631784E-1,20[&rate=5.260768557654573E-4]:4.377060809866E-1)[&rate=5.260768557654573E-4]:1.656017073874E-1,23[&rate=5.260768557654573E-4]:6.115269664561E-1)[&rate=5.260768557654573E-4]:1.765787378827E-1,(140[&rate=5.260768557654573E-4]:4.804999563418E-1,11[&rate=5.260768557654573E-4]:4.996780385336E-1)[&rate=5.260768557654573E-4]:2.03496158956E-1)[&rate=5.260768557654573E-4]:3.396450025104E-1)[&rate=5.260768557654573E-4]:1.066309292746E-1)[&rate=5.260768557654573E-4]:2.519136100426E-1)[&rate=5.260768557654573E-4]:2.029250808837E-1,((((88[&rate=5.260768557654573E-4]:1.842381482581E-2,89[&rate=5.260768557654573E-4]:3.212244496282E-2)[&rate=5.260768557654573E-4]:1.269096639321E-1,(86[&rate=5.260768557654573E-4]:8.421356315711E-2,83[&rate=5.260768557654573E-4]:8.421356315711E-2)[&rate=5.260768557654573E-4]:6.111991560076E-2)[&rate=5.260768557654573E-4]:2.390776280476E-1,(((93[&rate=5.260768557654573E-4]:4.856385433269E-2,84[&rate=5.260768557654573E-4]:3.486522419568E-2)[&rate=5.260768557654573E-4]:6.803681425599E-2,85[&rate=5.260768557654573E-4]:1.029020384517E-1)[&rate=5.260768557654573E-4]:3.303109024093E-2,(((90[&rate=5.260768557654573E-4]:2.324154159301E-2,91[&rate=5.260768557654573E-4]:2.324154159301E-2)[&rate=5.260768557654573E-4]:3.513591612947E-2,92[&rate=5.260768557654573E-4]:5.837745772248E-2)[&rate=5.260768557654573E-4]:5.979050477571E-2,87[&rate=5.260768557654573E-4]:1.044693323612E-1)[&rate=5.260768557654573E-4]:3.146379633141E-2)[&rate=5.260768557654573E-4]:2.484779781129E-1)[&rate=5.260768557654573E-4]:1.256594115099E0,((3[&rate=5.260768557654573E-4]:4.085094049991E-1,18[&rate=5.260768557654573E-4]:5.235778981497E-1)[&rate=5.260768557654573E-4]:4.153992812522E-1,(6[&rate=5.260768557654573E-4]:8.467546487026E-1,(15[&rate=5.260768557654573E-4]:5.892989396404E-1,10[&rate=5.260768557654573E-4]:5.50942775257E-1)[&rate=5.260768557654573E-4]:3.1225022961E-1)[&rate=5.260768557654573E-4]:2.920883206908E-2)[&rate=5.260768557654573E-4]:2.773705082561E-1)[&rate=5.260768557654573E-4]:4.345164750088E-1)[&rate=5.260768557654573E-4]:7.352884832664E-1,101[&rate=5.260768557654573E-4]:1.268344426755E0)[&rate=5.260768557654573E-4]:5.350510584829E-1,(40[&rate=5.260768557654573E-4]:8.284337752231E-1,((146[&rate=5.260768557654573E-4]:9.022531175067E-1,147[&rate=5.260768557654573E-4]:8.394115874521E-1)[&rate=5.260768557654573E-4]:3.629838465447E-2,16[&rate=5.260768557654573E-4]:2.903825849043E0)[&rate=5.260768557654573E-4]:1.010085229684E-2)[&rate=5.260768557654573E-4]:1.797551020899E-3)[&rate=5.260768557654573E-4]:1.117492892634E-1,((39[&rate=5.260768557654573E-4]:7.709203148719E-1,(26[&rate=5.260768557654573E-4]:1.261757451166E0,((2[&rate=5.260768557654573E-4]:4.806828481052E-1,(31[&rate=5.260768557654573E-4]:6.513080694957E-1,(22[&rate=5.260768557654573E-4]:4.349143017207E-1,27[&rate=5.260768557654573E-4]:4.513526578851E-1)[&rate=5.260768557654573E-4]:1.615992472269E-1)[&rate=5.260768557654573E-4]:5.677203888362E-2)[&rate=5.260768557654573E-4]:1.680997915745E-1,(7[&rate=5.260768557654573E-4]:3.429552497426E-1,8[&rate=5.260768557654573E-4]:3.429552497426E-1)[&rate=5.260768557654573E-4]:3.825397187043E-1)[&rate=5.260768557654573E-4]:4.294131676503E-1)[&rate=5.260768557654573E-4]:1.649450310371E0)[&rate=5.260768557654573E-4]:2.661016684722E-2,(((96[&rate=5.260768557654573E-4]:5.04705707105E-1,99[&rate=5.260768557654573E-4]:5.402248327879E-1)[&rate=5.260768557654573E-4]:1.207353333354E-1,(((94[&rate=5.260768557654573E-4]:3.007255344907E-1,100[&rate=5.260768557654573E-4]:3.007255344907E-1)[&rate=5.260768557654573E-4]:9.861151502909E-2,95[&rate=5.260768557654573E-4]:4.840365030718E-1)[&rate=5.260768557654573E-4]:1.520850673E-1,98[&rate=5.260768557654573E-4]:6.251926086231E-1)[&rate=5.260768557654573E-4]:1.390963400293E-2)[&rate=5.260768557654573E-4]:1.304457067263E-1,97[&rate=5.260768557654573E-4]:5.700943974399E-1)[&rate=5.260768557654573E-4]:1.563978329131E-1)[&rate=5.260768557654573E-4]:1.444501337883E-1)[&rate=5.260768557654573E-4]:3.63614749038E-1)[&rate=5.260768557654573E-4]:1.38725389472E-1,(((((69[&rate=5.260768557654573E-4]:7.342706519495E-1,(((132[&rate=5.260768557654573E-4]:1.374465363534E-1,129[&rate=5.260768557654573E-4]:1.34706810326E-1)[&rate=5.260768557654573E-4]:7.055072190187E-2,(131[&rate=5.260768557654573E-4]:1.452601182923E-1,130[&rate=5.260768557654573E-4]:1.425203922649E-1)[&rate=5.260768557654573E-4]:6.273713996297E-2)[&rate=5.260768557654573E-4]:2.41215139212E-1,118[&rate=5.260768557654573E-4]:5.834589728097E-1)[&rate=5.260768557654573E-4]:1.398527750301E-1)[&rate=5.260768557654573E-4]:3.215238316246E-1,128[&rate=5.260768557654573E-4]:9.051095520672E-1)[&rate=5.260768557654573E-4]:7.42124342272E-1,((65[&rate=5.260768557654573E-4]:2.699464958994E-1,(64[&rate=5.260768557654573E-4]:3.009105659194E-1,(62[&rate=5.260768557654573E-4]:3.076012932194E-1,60[&rate=5.260768557654573E-4]:1.158204713016E-1)[&rate=5.260768557654573E-4]:3.440516311106E-2)[&rate=5.260768557654573E-4]:1.197208614867E-1)[&rate=5.260768557654573E-4]:1.041113209973E-1,(63[&rate=5.260768557654573E-4]:5.468813649805E-3,61[&rate=5.260768557654573E-4]:4.656470406085E-2)[&rate=5.260768557654573E-4]:5.192739347536E-1)[&rate=5.260768557654573E-4]:1.221121282922E0)[&rate=5.260768557654573E-4]:7.590524909473E-2,((((46[&rate=5.260768557654573E-4]:4.897185389865E-1,43[&rate=5.260768557654573E-4]:4.897185389865E-1)[&rate=5.260768557654573E-4]:1.039365622268E-1,((48[&rate=5.260768557654573E-4]:3.892194384163E-1,42[&rate=5.260768557654573E-4]:3.50968072296E-1)[&rate=5.260768557654573E-4]:6.453710245324E-2,41[&rate=5.260768557654573E-4]:4.10040693875E-1)[&rate=5.260768557654573E-4]:1.289695985953E-1)[&rate=5.260768557654573E-4]:1.795582054592E-1,((50[&rate=5.260768557654573E-4]:4.29047378616E-1,49[&rate=5.260768557654573E-4]:4.29047378616E-1)[&rate=5.260768557654573E-4]:1.874777731701E-1,((47[&rate=5.260768557654573E-4]:2.549920416939E-1,44[&rate=5.260768557654573E-4]:2.495275608196E-1)[&rate=5.260768557654573E-4]:3.897042799978E-1,51[&rate=5.260768557654573E-4]:6.173739173202E-1)[&rate=5.260768557654573E-4]:4.615715340146E-3)[&rate=5.260768557654573E-4]:1.239012696406E-1)[&rate=5.260768557654573E-4]:9.103877710813E-2,45[&rate=5.260768557654573E-4]:8.560553624692E-1)[&rate=5.260768557654573E-4]:9.368756867334E-2)[&rate=5.260768557654573E-4]:1.437182644456E-2,((36[&rate=5.260768557654573E-4]:1.73457876003E-1,35[&rate=5.260768557654573E-4]:1.268825335372E-1)[&rate=5.260768557654573E-4]:2.124136525775E-2,(127[&rate=5.260768557654573E-4]:2.701925916276E0,121[&rate=5.260768557654573E-4]:2.260830025866E0)[&rate=5.260768557654573E-4]:1.332127018967E-2)[&rate=5.260768557654573E-4]:6.06199477958E-2)[&rate=5.260768557654573E-4]:5.649054499821E-1)[&rate=5.260768557654573E-4]:2.378311541292E-1,(33[&rate=5.260768557654573E-4]:1.118379687868E-1,34[&rate=5.260768557654573E-4]:1.282763249512E-1)[&rate=5.260768557654573E-4]:2.019042712085E-2)[&rate=5.260768557654573E-4]:2.818087370849E-2,(32[&rate=5.260768557654573E-4]:1.176971013238E-1,((((((134[&rate=5.260768557654573E-4]:1.250578336726E-1,137[&rate=5.260768557654573E-4]:1.962907103848E-1)[&rate=5.260768557654573E-4]:4.78060021673E-1,133[&rate=5.260768557654573E-4]:6.332548416467E-1)[&rate=5.260768557654573E-4]:8.045627752409E-1,((((((12[&rate=5.260768557654573E-4]:1.251733477837E-1,5[&rate=5.260768557654573E-4]:8.681718340021E-2)[&rate=5.260768557654573E-4]:3.074724548755E-1,29[&rate=5.260768557654573E-4]:5.394951177277E-1)[&rate=5.260768557654573E-4]:9.115758264574E-2,103[&rate=5.260768557654573E-4]:3.977759880447E-1)[&rate=5.260768557654573E-4]:1.671948967087E0,52[&rate=5.260768557654573E-4]:4.05431220571E-1)[&rate=5.260768557654573E-4]:1.812927854294E-1,((75[&rate=5.260768557654573E-4]:6.751245089256E-1,(74[&rate=5.260768557654573E-4]:6.186949043775E-1,(70[&rate=5.260768557654573E-4]:5.514067936102E-1,76[&rate=5.260768557654573E-4]:5.897629579936E-1)[&rate=5.260768557654573E-4]:2.89319463838E-2)[&rate=5.260768557654573E-4]:5.642960454819E-2)[&rate=5.260768557654573E-4]:6.679608076288E-2,((80[&rate=5.260768557654573E-4]:4.597984539757E-2,81[&rate=5.260768557654573E-4]:4.597984539757E-2)[&rate=5.260768557654573E-4]:4.279630335537E-1,((((72[&rate=5.260768557654573E-4]:2.310598265858E-2,78[&rate=5.260768557654573E-4]:4.502379087789E-2)[&rate=5.260768557654573E-4]:1.523792965706E-1,79[&rate=5.260768557654573E-4]:1.974030874485E-1)[&rate=5.260768557654573E-4]:1.416157532073E-1,82[&rate=5.260768557654573E-4]:3.472380187378E-1)[&rate=5.260768557654573E-4]:1.320912807664E-1,((71[&rate=5.260768557654573E-4]:2.682454482494E-1,73[&rate=5.260768557654573E-4]:3.367385989342E-1)[&rate=5.260768557654573E-4]:7.842440208563E-2,77[&rate=5.260768557654573E-4]:4.096835489651E-1)[&rate=5.260768557654573E-4]:9.704301081318E-2)[&rate=5.260768557654573E-4]:1.10519356114E-2)[&rate=5.260768557654573E-4]:2.186626422441E-1)[&rate=5.260768557654573E-4]:5.830697536126E-1)[&rate=5.260768557654573E-4]:4.780613026692E-2,53[&rate=5.260768557654573E-4]:6.263334149559E-1)[&rate=5.260768557654573E-4]:2.940470496345E-2)[&rate=5.260768557654573E-4]:3.062515053731E-1,125[&rate=5.260768557654573E-4]:7.516071116312E-1)[&rate=5.260768557654573E-4]:4.106378553422E-1,(((((58[&rate=5.260768557654573E-4]:3.296773131187E-1,37[&rate=5.260768557654573E-4]:3.488029961788E-1)[&rate=5.260768557654573E-4]:1.147222613351E-2,(56[&rate=5.260768557654573E-4]:2.831585294342E-1,55[&rate=5.260768557654573E-4]:2.831585294342E-1)[&rate=5.260768557654573E-4]:3.066860544633E-2)[&rate=5.260768557654573E-4]:1.045595938552E-2,(57[&rate=5.260768557654573E-4]:3.245739513571E-1,54[&rate=5.260768557654573E-4]:2.835903447997E-1)[&rate=5.260768557654573E-4]:1.063810465766E-2)[&rate=5.260768557654573E-4]:8.442064250896E-2,59[&rate=5.260768557654573E-4]:4.169004580866E-1)[&rate=5.260768557654573E-4]:2.998268903575E-1,68[&rate=5.260768557654573E-4]:6.675470205751E-1)[&rate=5.260768557654573E-4]:3.280312797315E-1)[&rate=5.260768557654573E-4]:1.189280314179E-1,((66[&rate=5.260768557654573E-4]:3.490222809767E-1,(((122[&rate=5.260768557654573E-4]:4.411977043306E-1,124[&rate=5.260768557654573E-4]:4.384654638934E-1)[&rate=5.260768557654573E-4]:4.695006978038E-3,123[&rate=5.260768557654573E-4]:4.458927113086E-1)[&rate=5.260768557654573E-4]:2.53482280496E-1,67[&rate=5.260768557654573E-4]:1.981024414639E-1)[&rate=5.260768557654573E-4]:1.509198395128E-1)[&rate=5.260768557654573E-4]:2.297885433869E-3,(119[&rate=5.260768557654573E-4]:1.790823929489E0,(126[&rate=5.260768557654573E-4]:9.116714337477E-1,(((138[&rate=5.260768557654573E-4]:3.582512626822E-1,136[&rate=5.260768557654573E-4]:2.26744413367E-1)[&rate=5.260768557654573E-4]:4.125102002374E-1,135[&rate=5.260768557654573E-4]:5.707614629195E-1)[&rate=5.260768557654573E-4]:8.757317679887E-2,120[&rate=5.260768557654573E-4]:9.103894342389E-1)[&rate=5.260768557654573E-4]:6.910941111937E-1)[&rate=5.260768557654573E-4]:9.344997309778E-2)[&rate=5.260768557654573E-4]:5.933729492501E-1)[&rate=5.260768557654573E-4]:2.154655275418E-1)[&rate=5.260768557654573E-4]:4.358429142207E-1)[&rate=5.260768557654573E-4]:3.70327162376E-2);
tree STATE_20380000 [&joint=-20997.428455432197,lnP=-20997.428455432197] = [&R] (34[&rate=5.262079407198628E-4]:1.929231653136E-1,(((((126[&rate=5.262079407198628E-4]:1.269713664551E0,((138[&rate=5.262079407198628E-4]:2.048620081694E-1,136[&rate=5.262079407198628E-4]:7.335515885422E-2)[&rate=5.262079407198628E-4]:6.161566134418E-1,135[&rate=5.262079407198628E-4]:6.210186216111E-1)[&rate=5.262079407198628E-4]:1.086452360105E0)[&rate=5.262079407198628E-4]:2.873282672212E-1,((((122[&rate=5.262079407198628E-4]:1.824520175215E-1,124[&rate=5.262079407198628E-4]:1.797197770843E-1)[&rate=5.262079407198628E-4]:3.724793397362E-2,123[&rate=5.262079407198628E-4]:2.196999514951E-1)[&rate=5.262079407198628E-4]:5.101033125487E-1,67[&rate=5.262079407198628E-4]:2.285307137031E-1)[&rate=5.262079407198628E-4]:7.366783144237E-2,66[&rate=5.262079407198628E-4]:3.021985451455E-1)[&rate=5.262079407198628E-4]:7.669196942058E-3)[&rate=5.262079407198628E-4]:4.592844395031E-2,(119[&rate=5.262079407198628E-4]:1.133506178731E0,120[&rate=5.262079407198628E-4]:1.037615767772E0)[&rate=5.262079407198628E-4]:1.255166719636E0)[&rate=5.262079407198628E-4]:5.852497428426E-1,(32[&rate=5.262079407198628E-4]:3.614977144024E-2,((38[&rate=5.262079407198628E-4]:9.550710660881E-1,(((((16[&rate=5.262079407198628E-4]:2.497135466726E0,(39[&rate=5.262079407198628E-4]:3.780860665614E-1,97[&rate=5.262079407198628E-4]:3.070478151952E-1)[&rate=5.262079407198628E-4]:3.35564740477E-2)[&rate=5.262079407198628E-4]:4.977865788665E-3,(146[&rate=5.262079407198628E-4]:5.025150467359E-1,((((15[&rate=5.262079407198628E-4]:7.909170258575E-1,10[&rate=5.262079407198628E-4]:7.52560861474E-1)[&rate=5.262079407198628E-4]:1.594034399295E-1,(6[&rate=5.262079407198628E-4]:6.482761565074E-1,(3[&rate=5.262079407198628E-4]:3.295550659267E-1,18[&rate=5.262079407198628E-4]:4.446235590773E-1)[&rate=5.262079407198628E-4]:2.666662960602E-1)[&rate=5.262079407198628E-4]:2.472497887318E-1)[&rate=5.262079407198628E-4]:6.79934550446E-1,(((((145[&rate=5.262079407198628E-4]:2.266232061795E-1,(144[&rate=5.262079407198628E-4]:1.702560423546E-1,141[&rate=5.262079407198628E-4]:1.72995768382E-1)[&rate=5.262079407198628E-4]:5.088771176996E-2)[&rate=5.262079407198628E-4]:1.590202055286E-1,142[&rate=5.262079407198628E-4]:3.856434117081E-1)[&rate=5.262079407198628E-4]:1.248051428253E0,((((((139[&rate=5.262079407198628E-4]:4.753969529137E-1,111[&rate=5.262079407198628E-4]:3.000544871604E-1)[&rate=5.262079407198628E-4]:2.61574533467E-2,(106[&rate=5.262079407198628E-4]:2.692592475446E-1,104[&rate=5.262079407198628E-4]:2.692592475446E-1)[&rate=5.262079407198628E-4]:4.051433679811E-2)[&rate=5.262079407198628E-4]:5.091683236156E-1,116[&rate=5.262079407198628E-4]:7.586679353555E-1)[&rate=5.262079407198628E-4]:3.818582564345E-2,(148[&rate=5.262079407198628E-4]:5.341057653756E-1,143[&rate=5.262079407198628E-4]:5.313660393483E-1)[&rate=5.262079407198628E-4]:3.01104160007E-1)[&rate=5.262079407198628E-4]:1.547519952438E-1,((19[&rate=5.262079407198628E-4]:5.01748471458E-1,13[&rate=5.262079407198628E-4]:4.633923070743E-1)[&rate=5.262079407198628E-4]:5.344674478446E-1,(115[&rate=5.262079407198628E-4]:8.230003612603E-1,((107[&rate=5.262079407198628E-4]:2.638415831211E-1,108[&rate=5.262079407198628E-4]:2.611018570937E-1)[&rate=5.262079407198628E-4]:3.204760043336E-1,(114[&rate=5.262079407198628E-4]:2.615467086009E-1,109[&rate=5.262079407198628E-4]:3.409987633954E-1)[&rate=5.262079407198628E-4]:2.62496906251E-1)[&rate=5.262079407198628E-4]:2.989567464085E-1)[&rate=5.262079407198628E-4]:9.266761283676E-2)[&rate=5.262079407198628E-4]:3.593778214567E-2)[&rate=5.262079407198628E-4]:1.661579676467E-1,((((14[&rate=5.262079407198628E-4]:2.969876030976E-1,17[&rate=5.262079407198628E-4]:3.353437674812E-1)[&rate=5.262079407198628E-4]:2.566950915345E-1,((30[&rate=5.262079407198628E-4]:4.55112445469E-1,4[&rate=5.262079407198628E-4]:2.82509705743E-1)[&rate=5.262079407198628E-4]:1.375386277885E-1,9[&rate=5.262079407198628E-4]:4.693634020246E-1)[&rate=5.262079407198628E-4]:7.610011452535E-2)[&rate=5.262079407198628E-4]:5.938402210865E-2,(112[&rate=5.262079407198628E-4]:3.400334247063E-1,117[&rate=5.262079407198628E-4]:3.427731507339E-1)[&rate=5.262079407198628E-4]:2.730332920344E-1)[&rate=5.262079407198628E-4]:1.639757300419E-1,((105[&rate=5.262079407198628E-4]:3.272045969411E-1,113[&rate=5.262079407198628E-4]:3.546018572149E-1)[&rate=5.262079407198628E-4]:1.180210708636E-2,110[&rate=5.262079407198628E-4]:3.609245122465E-1)[&rate=5.262079407198628E-4]:4.106384824814E-1)[&rate=5.262079407198628E-4]:4.229130579287E-1)[&rate=5.262079407198628E-4]:2.611365955231E-1)[&rate=5.262079407198628E-4]:1.273846438846E-3,(102[&rate=5.262079407198628E-4]:5.412066838282E-2,((24[&rate=5.262079407198628E-4]:9.611283360484E-1,(1[&rate=5.262079407198628E-4]:2.072539986754E-2,(21[&rate=5.262079407198628E-4]:5.653454882849E-1,28[&rate=5.262079407198628E-4]:5.900030225313E-1)[&rate=5.262079407198628E-4]:2.170237471991E-1)[&rate=5.262079407198628E-4]:1.595810183727E-1)[&rate=5.262079407198628E-4]:2.159525564613E-1,(((25[&rate=5.262079407198628E-4]:2.819929148227E-1,20[&rate=5.262079407198628E-4]:2.62814832631E-1)[&rate=5.262079407198628E-4]:4.218158771545E-1,23[&rate=5.262079407198628E-4]:6.928498878676E-1)[&rate=5.262079407198628E-4]:3.164627252507E-1,(140[&rate=5.262079407198628E-4]:6.713367210249E-1,11[&rate=5.262079407198628E-4]:6.905148032166E-1)[&rate=5.262079407198628E-4]:2.338663030525E-1)[&rate=5.262079407198628E-4]:1.568093752818E-1)[&rate=5.262079407198628E-4]:3.868361148943E-2)[&rate=5.262079407198628E-4]:3.342726755509E-1)[&rate=5.262079407198628E-4]:1.053039416097E-1,(((88[&rate=5.262079407198628E-4]:1.173963956415E-1,89[&rate=5.262079407198628E-4]:1.310950257785E-1)[&rate=5.262079407198628E-4]:1.107415569668E-1,(86[&rate=5.262079407198628E-4]:1.306872580232E-2,83[&rate=5.262079407198628E-4]:1.306872580232E-2)[&rate=5.262079407198628E-4]:2.150692268059E-1)[&rate=5.262079407198628E-4]:5.017833194535E-1,((((90[&rate=5.262079407198628E-4]:9.309353477851E-3,91[&rate=5.262079407198628E-4]:9.309353477851E-3)[&rate=5.262079407198628E-4]:1.833685452507E-1,92[&rate=5.262079407198628E-4]:1.926778987285E-1)[&rate=5.262079407198628E-4]:1.476161503504E-1,87[&rate=5.262079407198628E-4]:3.26595418942E-1)[&rate=5.262079407198628E-4]:4.99593997251E-2,((93[&rate=5.262079407198628E-4]:4.286568052886E-2,84[&rate=5.262079407198628E-4]:2.916705039184E-2)[&rate=5.262079407198628E-4]:1.448571723068E-2,85[&rate=5.262079407198628E-4]:4.365276762252E-2)[&rate=5.262079407198628E-4]:3.329020510445E-1)[&rate=5.262079407198628E-4]:3.533664533947E-1)[&rate=5.262079407198628E-4]:1.300762314851E0)[&rate=5.262079407198628E-4]:3.24481416486E-2)[&rate=5.262079407198628E-4]:9.288173371799E-2,101[&rate=5.262079407198628E-4]:6.135477088551E-1)[&rate=5.262079407198628E-4]:7.419129176397E-1)[&rate=5.262079407198628E-4]:3.432393889677E-2)[&rate=5.262079407198628E-4]:8.161169863251E-2,(((94[&rate=5.262079407198628E-4]:3.347733515977E-1,100[&rate=5.262079407198628E-4]:3.347733515977E-1)[&rate=5.262079407198628E-4]:9.104718285404E-2,95[&rate=5.262079407198628E-4]:5.105199880038E-1)[&rate=5.262079407198628E-4]:8.512533996814E-2,((96[&rate=5.262079407198628E-4]:4.81564377363E-1,99[&rate=5.262079407198628E-4]:5.170835030458E-1)[&rate=5.262079407198628E-4]:6.58710937287E-2,98[&rate=5.262079407198628E-4]:5.610966732773E-1)[&rate=5.262079407198628E-4]:2.361969294589E-2)[&rate=5.262079407198628E-4]:4.193103935336E-2)[&rate=5.262079407198628E-4]:2.651587504823E-1,40[&rate=5.262079407198628E-4]:7.633908555125E-1)[&rate=5.262079407198628E-4]:3.844765448432E-2,((((31[&rate=5.262079407198628E-4]:1.104393843027E0,2[&rate=5.262079407198628E-4]:8.769965827532E-1)[&rate=5.262079407198628E-4]:8.547113473105E-2,(26[&rate=5.262079407198628E-4]:9.139624626183E-1,(7[&rate=5.262079407198628E-4]:2.404807411118E-1,8[&rate=5.262079407198628E-4]:2.404807411118E-1)[&rate=5.262079407198628E-4]:5.66632406438E-1)[&rate=5.262079407198628E-4]:2.320668987016E-1)[&rate=5.262079407198628E-4]:1.82682305489E-2,(22[&rate=5.262079407198628E-4]:6.308769555242E-1,27[&rate=5.262079407198628E-4]:6.473153116886E-1)[&rate=5.262079407198628E-4]:5.22461732235E-1)[&rate=5.262079407198628E-4]:1.765030240642E0,147[&rate=5.262079407198628E-4]:8.464174350264E-1)[&rate=5.262079407198628E-4]:1.27981241508E-2)[&rate=5.262079407198628E-4]:2.215385670203E-1)[&rate=5.262079407198628E-4]:3.227509843902E-1,(36[&rate=5.262079407198628E-4]:3.580669355718E-1,(((((65[&rate=5.262079407198628E-4]:1.989407553368E-1,((60[&rate=5.262079407198628E-4]:4.163456512789E-2,64[&rate=5.262079407198628E-4]:1.923194966346E-1)[&rate=5.262079407198628E-4]:1.101341100005E-1,62[&rate=5.262079407198628E-4]:3.435494970461E-1)[&rate=5.262079407198628E-4]:4.717208020841E-2)[&rate=5.262079407198628E-4]:2.649920702156E-1,(63[&rate=5.262079407198628E-4]:2.172163350514E-1,61[&rate=5.262079407198628E-4]:2.583122254624E-1)[&rate=5.262079407198628E-4]:3.974014220077E-1)[&rate=5.262079407198628E-4]:6.895946417088E-1,128[&rate=5.262079407198628E-4]:1.205582261782E0)[&rate=5.262079407198628E-4]:5.647936539944E-1,((118[&rate=5.262079407198628E-4]:6.131999105269E-1,(((132[&rate=5.262079407198628E-4]:2.718774620213E-2,129[&rate=5.262079407198628E-4]:2.444802017477E-2)[&rate=5.262079407198628E-4]:8.952124410134E-2,(130[&rate=5.262079407198628E-4]:5.791690292857E-2,131[&rate=5.262079407198628E-4]:6.065662895593E-2)[&rate=5.262079407198628E-4]:5.605236134754E-2)[&rate=5.262079407198628E-4]:2.381412376181E-1,69[&rate=5.262079407198628E-4]:5.000557073738E-1)[&rate=5.262079407198628E-4]:1.241031072627E-1)[&rate=5.262079407198628E-4]:1.271242934354E0,((((50[&rate=5.262079407198628E-4]:4.025918308924E-1,49[&rate=5.262079407198628E-4]:4.025918308924E-1)[&rate=5.262079407198628E-4]:8.208384229806E-2,((47[&rate=5.262079407198628E-4]:5.043795712813E-1,51[&rate=5.262079407198628E-4]:4.770571669098E-1)[&rate=5.262079407198628E-4]:1.226743270776E-2,((46[&rate=5.262079407198628E-4]:4.728325505578E-1,43[&rate=5.262079407198628E-4]:4.728325505578E-1)[&rate=5.262079407198628E-4]:7.592804936125E-3,(48[&rate=5.262079407198628E-4]:4.610407639213E-1,(41[&rate=5.262079407198628E-4]:4.117312845478E-1,42[&rate=5.262079407198628E-4]:4.17195765422E-1)[&rate=5.262079407198628E-4]:5.593632379032E-3)[&rate=5.262079407198628E-4]:8.455629824107E-3)[&rate=5.262079407198628E-4]:3.622164849516E-2)[&rate=5.262079407198628E-4]:8.155544471093E-4)[&rate=5.262079407198628E-4]:4.444013802113E-2,45[&rate=5.262079407198628E-4]:5.537059751459E-1)[&rate=5.262079407198628E-4]:1.314931414311E-2,44[&rate=5.262079407198628E-4]:5.695875297262E-1)[&rate=5.262079407198628E-4]:4.04465315903E-1)[&rate=5.262079407198628E-4]:2.565909829262E-2)[&rate=5.262079407198628E-4]:6.490105096297E-2,((121[&rate=5.262079407198628E-4]:1.864360796311E0,127[&rate=5.262079407198628E-4]:2.305456686722E0)[&rate=5.262079407198628E-4]:4.741729278543E-1,35[&rate=5.262079407198628E-4]:2.125063269054E-1)[&rate=5.262079407198628E-4]:9.400351654592E-2)[&rate=5.262079407198628E-4]:4.981749654776E-3)[&rate=5.262079407198628E-4]:3.639650108568E-1)[&rate=5.262079407198628E-4]:2.456246743265E-1)[&rate=5.262079407198628E-4]:1.996465059106E-2)[&rate=5.262079407198628E-4]:1.272919566718E-2,(((((((75[&rate=5.262079407198628E-4]:5.011439409956E-1,(74[&rate=5.262079407198628E-4]:4.463010656396E-1,(76[&rate=5.262079407198628E-4]:3.648102291373E-1,70[&rate=5.262079407198628E-4]:3.264540647539E-1)[&rate=5.262079407198628E-4]:8.149083650226E-2)[&rate=5.262079407198628E-4]:5.4842875356E-2)[&rate=5.262079407198628E-4]:1.923338214124E-1,(((71[&rate=5.262079407198628E-4]:1.101679728516E-1,((72[&rate=5.262079407198628E-4]:7.638890903859E-3,78[&rate=5.262079407198628E-4]:2.955669912317E-2)[&rate=5.262079407198628E-4]:8.59269565333E-2,79[&rate=5.262079407198628E-4]:1.154836556565E-1)[&rate=5.262079407198628E-4]:2.208157746915E-2)[&rate=5.262079407198628E-4]:1.955636591035E-1,82[&rate=5.262079407198628E-4]:3.413480703112E-1)[&rate=5.262079407198628E-4]:2.362152606095E-1,((73[&rate=5.262079407198628E-4]:3.362507589081E-1,77[&rate=5.262079407198628E-4]:3.307713068534E-1)[&rate=5.262079407198628E-4]:9.032022426428E-2,(80[&rate=5.262079407198628E-4]:3.068348972449E-1,81[&rate=5.262079407198628E-4]:3.068348972449E-1)[&rate=5.262079407198628E-4]:7.042101743437E-2)[&rate=5.262079407198628E-4]:1.83869060077E-1)[&rate=5.262079407198628E-4]:8.303771915858E-2)[&rate=5.262079407198628E-4]:7.959116913041E-1,(52[&rate=5.262079407198628E-4]:6.201607865665E-1,((133[&rate=5.262079407198628E-4]:5.861269049086E-1,(137[&rate=5.262079407198628E-4]:2.073933557692E-1,134[&rate=5.262079407198628E-4]:1.36160479057E-1)[&rate=5.262079407198628E-4]:4.198294395504E-1)[&rate=5.262079407198628E-4]:8.014930484252E-1,(((12[&rate=5.262079407198628E-4]:1.394762303516E-1,5[&rate=5.262079407198628E-4]:1.011200659681E-1)[&rate=5.262079407198628E-4]:2.243800719698E-1,29[&rate=5.262079407198628E-4]:4.7070561739E-1)[&rate=5.262079407198628E-4]:2.48806770329E-1,103[&rate=5.262079407198628E-4]:4.866356753902E-1)[&rate=5.262079407198628E-4]:1.791395236848E0)[&rate=5.262079407198628E-4]:6.423608889559E-3)[&rate=5.262079407198628E-4]:1.309623298448E-1)[&rate=5.262079407198628E-4]:3.029965243442E-1,53[&rate=5.262079407198628E-4]:1.045922919444E0)[&rate=5.262079407198628E-4]:1.873812241712E-1,125[&rate=5.262079407198628E-4]:1.022921629954E0)[&rate=5.262079407198628E-4]:3.143497279265E-1,(((((56[&rate=5.262079407198628E-4]:2.775404884888E-1,55[&rate=5.262079407198628E-4]:2.775404884888E-1)[&rate=5.262079407198628E-4]:1.622829424465E-2,59[&rate=5.262079407198628E-4]:3.019655040451E-1)[&rate=5.262079407198628E-4]:1.905028231044E-2,((54[&rate=5.262079407198628E-4]:1.25493016967E-1,37[&rate=5.262079407198628E-4]:2.019957492074E-1)[&rate=5.262079407198628E-4]:1.117304080775E-1,58[&rate=5.262079407198628E-4]:2.946004742248E-1)[&rate=5.262079407198628E-4]:4.554099519079E-2)[&rate=5.262079407198628E-4]:7.773333240107E-2,57[&rate=5.262079407198628E-4]:4.014813591937E-1)[&rate=5.262079407198628E-4]:3.21760360028E-1,68[&rate=5.262079407198628E-4]:6.713291509157E-1)[&rate=5.262079407198628E-4]:4.992755402982E-1)[&rate=5.262079407198628E-4]:3.117939491004E-1,33[&rate=5.262079407198628E-4]:5.522594774758E-2)[&rate=5.262079407198628E-4]:1.909712200561E-2)[&rate=5.262079407198628E-4]:1.021617393961E-1);
tree STATE_20390000 [&joint=-20978.7241785033,lnP=-20978.7241785033] = [&R] ((34[&rate=5.539784007808494E-4]:1.248241881011E-1,(33[&rate=5.539784007808494E-4]:6.725201011795E-2,((((((122[&rate=5.539784007808494E-4]:3.258749146769E-1,(124[&rate=5.539784007808494E-4]:8.762022380441E-3,123[&rate=5.539784007808494E-4]:1.149426281757E-2)[&rate=5.539784007808494E-4]:3.143806518593E-1)[&rate=5.539784007808494E-4]:4.971474659917E-1,67[&rate=5.539784007808494E-4]:3.21749830328E-1)[&rate=5.539784007808494E-4]:5.485889239351E-2,66[&rate=5.539784007808494E-4]:3.766087227215E-1)[&rate=5.539784007808494E-4]:1.148315473914E-1,((((138[&rate=5.539784007808494E-4]:1.746365417061E-1,136[&rate=5.539784007808494E-4]:4.312969239087E-2)[&rate=5.539784007808494E-4]:3.974004394631E-1,135[&rate=5.539784007808494E-4]:3.720369811691E-1)[&rate=5.539784007808494E-4]:1.0926867993E0,(119[&rate=5.539784007808494E-4]:7.896899980686E-1,120[&rate=5.539784007808494E-4]:6.937995871098E-1)[&rate=5.539784007808494E-4]:1.02297898788E0)[&rate=5.539784007808494E-4]:8.51107051624E-2,126[&rate=5.539784007808494E-4]:1.112077168467E0)[&rate=5.539784007808494E-4]:6.26537291331E-1)[&rate=5.539784007808494E-4]:3.557209324121E-1,((((52[&rate=5.539784007808494E-4]:6.014125946422E-1,((((12[&rate=5.539784007808494E-4]:3.027358103357E-1,5[&rate=5.539784007808494E-4]:2.643796459522E-1)[&rate=5.539784007808494E-4]:2.142389634538E-1,29[&rate=5.539784007808494E-4]:6.23824088858E-1)[&rate=5.539784007808494E-4]:3.164738628067E-1,103[&rate=5.539784007808494E-4]:7.074212393359E-1)[&rate=5.539784007808494E-4]:1.480133335218E0,(137[&rate=5.539784007808494E-4]:6.010483126456E-1,(133[&rate=5.539784007808494E-4]:3.886429257163E-1,134[&rate=5.539784007808494E-4]:3.585059394151E-1)[&rate=5.539784007808494E-4]:1.713094965183E-1)[&rate=5.539784007808494E-4]:7.371911934152E-1)[&rate=5.539784007808494E-4]:7.815175464931E-2)[&rate=5.539784007808494E-4]:1.393128561159E-1,(((75[&rate=5.539784007808494E-4]:6.121883803356E-1,(76[&rate=5.539784007808494E-4]:5.758011971501E-1,(74[&rate=5.539784007808494E-4]:4.853444220178E-1,70[&rate=5.539784007808494E-4]:4.469882576344E-1)[&rate=5.539784007808494E-4]:9.045677513226E-2)[&rate=5.539784007808494E-4]:3.638718318556E-2)[&rate=5.539784007808494E-4]:1.045953675062E-1,((77[&rate=5.539784007808494E-4]:5.471445769479E-1,(((((72[&rate=5.539784007808494E-4]:2.425209604561E-2,78[&rate=5.539784007808494E-4]:4.616990426493E-2)[&rate=5.539784007808494E-4]:3.883350598994E-2,82[&rate=5.539784007808494E-4]:9.322258833694E-2)[&rate=5.539784007808494E-4]:3.736719331329E-2,79[&rate=5.539784007808494E-4]:1.223706035682E-1)[&rate=5.539784007808494E-4]:1.786725154108E-2,73[&rate=5.539784007808494E-4]:1.8133374552E-1)[&rate=5.539784007808494E-4]:3.073524312403E-1,71[&rate=5.539784007808494E-4]:4.201930260755E-1)[&rate=5.539784007808494E-4]:6.393785224224E-2)[&rate=5.539784007808494E-4]:2.123718988009E-3,(80[&rate=5.539784007808494E-4]:1.923743471888E-1,81[&rate=5.539784007808494E-4]:1.923743471888E-1)[&rate=5.539784007808494E-4]:3.130583323087E-1)[&rate=5.539784007808494E-4]:1.620359998512E-1)[&rate=5.539784007808494E-4]:7.585794518325E-1,53[&rate=5.539784007808494E-4]:7.289001410622E-1)[&rate=5.539784007808494E-4]:3.628588384502E-3)[&rate=5.539784007808494E-4]:5.239072061286E-1,125[&rate=5.539784007808494E-4]:1.046053421914E0)[&rate=5.539784007808494E-4]:3.271584107561E-1,((59[&rate=5.539784007808494E-4]:4.517009527785E-1,((57[&rate=5.539784007808494E-4]:2.175624321949E-1,58[&rate=5.539784007808494E-4]:2.339558748179E-1)[&rate=5.539784007808494E-4]:1.123842599447E-1,((54[&rate=5.539784007808494E-4]:7.733400304439E-2,37[&rate=5.539784007808494E-4]:1.538367352848E-1)[&rate=5.539784007808494E-4]:1.413492452103E-1,(56[&rate=5.539784007808494E-4]:1.400409409103E-1,55[&rate=5.539784007808494E-4]:1.400409409103E-1)[&rate=5.539784007808494E-4]:1.08696952153E-1)[&rate=5.539784007808494E-4]:7.027983732757E-2)[&rate=5.539784007808494E-4]:1.24486501076E-1)[&rate=5.539784007808494E-4]:2.956428522126E-1,68[&rate=5.539784007808494E-4]:6.981634771222E-1)[&rate=5.539784007808494E-4]:5.083816888814E-1)[&rate=5.539784007808494E-4]:1.883366742937E-1)[&rate=5.539784007808494E-4]:5.022434390685E-2,32[&rate=5.539784007808494E-4]:1.245403958269E-2)[&rate=5.539784007808494E-4]:4.931851848055E-2)[&rate=5.539784007808494E-4]:4.113382181876E-2)[&rate=5.539784007808494E-4]:6.014691270741E-2,((38[&rate=5.539784007808494E-4]:9.073673435942E-1,(((((39[&rate=5.539784007808494E-4]:4.49129414469E-1,((((((15[&rate=5.539784007808494E-4]:3.265047302532E-1,10[&rate=5.539784007808494E-4]:2.881485658698E-1)[&rate=5.539784007808494E-4]:2.164104865244E-1,6[&rate=5.539784007808494E-4]:4.881206962298E-1)[&rate=5.539784007808494E-4]:1.147793618909E-1,(3[&rate=5.539784007808494E-4]:4.469575248144E-1,18[&rate=5.539784007808494E-4]:5.62026017965E-1)[&rate=5.539784007808494E-4]:1.038877387858E-1)[&rate=5.539784007808494E-4]:5.550667778465E-1,(((88[&rate=5.539784007808494E-4]:3.266756546002E-2,89[&rate=5.539784007808494E-4]:4.636619559703E-2)[&rate=5.539784007808494E-4]:1.168576349815E-1,(86[&rate=5.539784007808494E-4]:2.640615999649E-2,83[&rate=5.539784007808494E-4]:2.640615999649E-2)[&rate=5.539784007808494E-4]:1.231190404451E-1)[&rate=5.539784007808494E-4]:2.275272948618E-1,((87[&rate=5.539784007808494E-4]:1.133954218973E-1,((90[&rate=5.539784007808494E-4]:1.058075523666E-2,91[&rate=5.539784007808494E-4]:1.058075523666E-2)[&rate=5.539784007808494E-4]:1.007851732495E-1,92[&rate=5.539784007808494E-4]:1.113659284862E-1)[&rate=5.539784007808494E-4]:1.572812354812E-2)[&rate=5.539784007808494E-4]:3.962098609912E-2,((93[&rate=5.539784007808494E-4]:4.918126231752E-2,84[&rate=5.539784007808494E-4]:3.548263218051E-2)[&rate=5.539784007808494E-4]:2.323722318987E-3,85[&rate=5.539784007808494E-4]:3.780635449949E-2)[&rate=5.539784007808494E-4]:1.152100534969E-1)[&rate=5.539784007808494E-4]:2.24036087307E-1)[&rate=5.539784007808494E-4]:1.268585573541E0)[&rate=5.539784007808494E-4]:3.973537001738E-1,(((((148[&rate=5.539784007808494E-4]:3.458998487929E-1,143[&rate=5.539784007808494E-4]:3.431601227655E-1)[&rate=5.539784007808494E-4]:4.616109218749E-1,((104[&rate=5.539784007808494E-4]:1.323549537346E-1,111[&rate=5.539784007808494E-4]:1.487933098989E-1)[&rate=5.539784007808494E-4]:2.745999191645E-2,(106[&rate=5.539784007808494E-4]:9.329164560207E-2,139[&rate=5.539784007808494E-4]:2.850724675198E-1)[&rate=5.539784007808494E-4]:6.652330004895E-2)[&rate=5.539784007808494E-4]:6.696136332358E-1)[&rate=5.539784007808494E-4]:2.91165084861E-1,(116[&rate=5.539784007808494E-4]:8.832502223444E-1,(((108[&rate=5.539784007808494E-4]:2.569831795134E-1,(109[&rate=5.539784007808494E-4]:2.373440168023E-1,114[&rate=5.539784007808494E-4]:1.578919620078E-1)[&rate=5.539784007808494E-4]:4.155697093017E-2)[&rate=5.539784007808494E-4]:6.864394780715E-2,107[&rate=5.539784007808494E-4]:3.283668533479E-1)[&rate=5.539784007808494E-4]:2.674151883838E-1,((19[&rate=5.539784007808494E-4]:4.431425285837E-1,13[&rate=5.539784007808494E-4]:4.047863642001E-1)[&rate=5.539784007808494E-4]:2.121583856369E-1,115[&rate=5.539784007808494E-4]:5.347529690151E-1)[&rate=5.539784007808494E-4]:7.551001138497E-4)[&rate=5.539784007808494E-4]:3.477421532154E-1)[&rate=5.539784007808494E-4]:1.770694688007E-1)[&rate=5.539784007808494E-4]:1.512890180883E-1,(((110[&rate=5.539784007808494E-4]:4.718224297096E-1,105[&rate=5.539784007808494E-4]:4.499046214905E-1)[&rate=5.539784007808494E-4]:2.105039085599E-1,113[&rate=5.539784007808494E-4]:6.878057903242E-1)[&rate=5.539784007808494E-4]:1.575472967586E-1,(((117[&rate=5.539784007808494E-4]:2.170471370607E-1,112[&rate=5.539784007808494E-4]:2.143074110331E-1)[&rate=5.539784007808494E-4]:4.214662718522E-1,((30[&rate=5.539784007808494E-4]:2.881828566607E-1,4[&rate=5.539784007808494E-4]:1.155801169347E-1)[&rate=5.539784007808494E-4]:4.301088207419E-1,9[&rate=5.539784007808494E-4]:5.950040061697E-1)[&rate=5.539784007808494E-4]:3.255049863353E-2)[&rate=5.539784007808494E-4]:1.617293671703E-1,(14[&rate=5.539784007808494E-4]:5.606875694977E-1,17[&rate=5.539784007808494E-4]:5.990437338814E-1)[&rate=5.539784007808494E-4]:2.368154805579E-1)[&rate=5.539784007808494E-4]:4.785003702717E-2)[&rate=5.539784007808494E-4]:4.484474029724E-1)[&rate=5.539784007808494E-4]:1.0298831011E-1,((102[&rate=5.539784007808494E-4]:6.644770160166E-2,((24[&rate=5.539784007808494E-4]:9.23713192055E-1,(1[&rate=5.539784007808494E-4]:1.036605299639E-1,(21[&rate=5.539784007808494E-4]:4.8911590435E-1,28[&rate=5.539784007808494E-4]:5.137734385964E-1)[&rate=5.539784007808494E-4]:3.761884612305E-1)[&rate=5.539784007808494E-4]:3.923074428279E-2)[&rate=5.539784007808494E-4]:2.197485919161E-1,(((25[&rate=5.539784007808494E-4]:3.538079274329E-1,20[&rate=5.539784007808494E-4]:3.346298452412E-1)[&rate=5.539784007808494E-4]:1.258466104066E-1,23[&rate=5.539784007808494E-4]:4.686956337299E-1)[&rate=5.539784007808494E-4]:4.096948021296E-1,(140[&rate=5.539784007808494E-4]:5.01898534869E-1,11[&rate=5.539784007808494E-4]:5.210766170607E-1)[&rate=5.539784007808494E-4]:2.723823119496E-1)[&rate=5.539784007808494E-4]:2.541124440019E-1)[&rate=5.539784007808494E-4]:8.4629753247E-2)[&rate=5.539784007808494E-4]:1.947252890184E-1,((145[&rate=5.539784007808494E-4]:3.379199200264E-1,(144[&rate=5.539784007808494E-4]:2.540309833189E-1,141[&rate=5.539784007808494E-4]:2.567707093463E-1)[&rate=5.539784007808494E-4]:7.84094846525E-2)[&rate=5.539784007808494E-4]:4.526320255863E-1,142[&rate=5.539784007808494E-4]:7.905519456127E-1)[&rate=5.539784007808494E-4]:7.171963874732E-1)[&rate=5.539784007808494E-4]:6.164320680559E-2)[&rate=5.539784007808494E-4]:1.831892702223E-1)[&rate=5.539784007808494E-4]:2.614468222956E-1,101[&rate=5.539784007808494E-4]:7.619728378886E-1)[&rate=5.539784007808494E-4]:6.603207355742E-1)[&rate=5.539784007808494E-4]:2.047958260795E-2,(146[&rate=5.539784007808494E-4]:5.30318545968E-1,(2[&rate=5.539784007808494E-4]:7.724546877809E-1,(((26[&rate=5.539784007808494E-4]:4.80521278463E-1,(7[&rate=5.539784007808494E-4]:9.80061879483E-2,8[&rate=5.539784007808494E-4]:9.80061879483E-2)[&rate=5.539784007808494E-4]:2.756657754461E-1)[&rate=5.539784007808494E-4]:1.264351627409E-1,31[&rate=5.539784007808494E-4]:6.507920576423E-1)[&rate=5.539784007808494E-4]:1.71121844375E-1,(22[&rate=5.539784007808494E-4]:2.041909033571E-1,27[&rate=5.539784007808494E-4]:2.206292595215E-1)[&rate=5.539784007808494E-4]:5.629284781121E-1)[&rate=5.539784007808494E-4]:1.779380460377E-1)[&rate=5.539784007808494E-4]:1.594371081782E0)[&rate=5.539784007808494E-4]:5.950903034387E-2)[&rate=5.539784007808494E-4]:2.736927401783E-2,147[&rate=5.539784007808494E-4]:5.543553202751E-1)[&rate=5.539784007808494E-4]:5.563039874174E-2,(40[&rate=5.539784007808494E-4]:5.331799984565E-1,97[&rate=5.539784007808494E-4]:4.621417470904E-1)[&rate=5.539784007808494E-4]:1.942867137994E-2)[&rate=5.539784007808494E-4]:1.529253900344E-1,(16[&rate=5.539784007808494E-4]:2.695568449617E0,(((96[&rate=5.539784007808494E-4]:4.316153928186E-1,99[&rate=5.539784007808494E-4]:4.671345185015E-1)[&rate=5.539784007808494E-4]:1.555078666052E-1,98[&rate=5.539784007808494E-4]:6.007844616094E-1)[&rate=5.539784007808494E-4]:6.469558690699E-2,((94[&rate=5.539784007808494E-4]:1.882706332856E-1,100[&rate=5.539784007808494E-4]:1.882706332856E-1)[&rate=5.539784007808494E-4]:3.055863708028E-1,95[&rate=5.539784007808494E-4]:5.785564576405E-1)[&rate=5.539784007808494E-4]:9.785255262462E-2)[&rate=5.539784007808494E-4]:7.301077553009E-2)[&rate=5.539784007808494E-4]:9.54585363707E-2)[&rate=5.539784007808494E-4]:2.701392946524E-1)[&rate=5.539784007808494E-4]:3.411679618641E-1,(((45[&rate=5.539784007808494E-4]:7.659244648488E-1,(((51[&rate=5.539784007808494E-4]:2.563629990897E-1,(47[&rate=5.539784007808494E-4]:2.079793932083E-1,44[&rate=5.539784007808494E-4]:2.02514912334E-1)[&rate=5.539784007808494E-4]:7.570601025295E-2)[&rate=5.539784007808494E-4]:3.331176212029E-1,((46[&rate=5.539784007808494E-4]:4.704945152543E-1,((42[&rate=5.539784007808494E-4]:1.827806413706E-1,41[&rate=5.539784007808494E-4]:1.773161604964E-1)[&rate=5.539784007808494E-4]:9.233590387612E-4,48[&rate=5.539784007808494E-4]:2.219553665296E-1)[&rate=5.539784007808494E-4]:2.376101869762E-1)[&rate=5.539784007808494E-4]:5.534943649751E-2,43[&rate=5.539784007808494E-4]:5.258439517518E-1)[&rate=5.539784007808494E-4]:9.095907291235E-2)[&rate=5.539784007808494E-4]:1.082007559968E-1,(50[&rate=5.539784007808494E-4]:3.003959720508E-1,49[&rate=5.539784007808494E-4]:3.003959720508E-1)[&rate=5.539784007808494E-4]:3.918209233644E-1)[&rate=5.539784007808494E-4]:4.911740549929E-2)[&rate=5.539784007808494E-4]:1.998856790449E-1,(((69[&rate=5.539784007808494E-4]:7.608482134387E-1,((129[&rate=5.539784007808494E-4]:2.255515328939E-1,132[&rate=5.539784007808494E-4]:2.282912589213E-1)[&rate=5.539784007808494E-4]:1.81961648464E-2,(130[&rate=5.539784007808494E-4]:1.45707066925E-1,131[&rate=5.539784007808494E-4]:1.484467929523E-1)[&rate=5.539784007808494E-4]:9.804063081533E-2)[&rate=5.539784007808494E-4]:3.691553102188E-1)[&rate=5.539784007808494E-4]:1.021275562154E-1,118[&rate=5.539784007808494E-4]:8.520168655444E-1)[&rate=5.539784007808494E-4]:8.29792819666E-1,(((60[&rate=5.539784007808494E-4]:1.864208891177E-1,(64[&rate=5.539784007808494E-4]:3.268071761108E-1,(65[&rate=5.539784007808494E-4]:1.726262644699E-1,62[&rate=5.539784007808494E-4]:3.644070863876E-1)[&rate=5.539784007808494E-4]:3.495980134222E-3)[&rate=5.539784007808494E-4]:1.029864451358E-2)[&rate=5.539784007808494E-4]:2.215276980719E-1,(63[&rate=5.539784007808494E-4]:6.489210183111E-2,61[&rate=5.539784007808494E-4]:1.059879922422E-1)[&rate=5.539784007808494E-4]:4.937414168651E-1)[&rate=5.539784007808494E-4]:9.243015536667E-1,128[&rate=5.539784007808494E-4]:1.384304935377E0)[&rate=5.539784007808494E-4]:1.577787224363E-1)[&rate=5.539784007808494E-4]:1.97122698372E-1)[&rate=5.539784007808494E-4]:1.632699023786E-1,(35[&rate=5.539784007808494E-4]:3.091389502173E-1,((121[&rate=5.539784007808494E-4]:2.028683671844E0,127[&rate=5.539784007808494E-4]:2.469779562255E0)[&rate=5.539784007808494E-4]:1.173495480685E-1,36[&rate=5.539784007808494E-4]:6.658116511815E-2)[&rate=5.539784007808494E-4]:2.891331275649E-1)[&rate=5.539784007808494E-4]:6.457018505875E-2)[&rate=5.539784007808494E-4]:2.724607236669E-1)[&rate=5.539784007808494E-4]:4.018149404957E-1);
tree STATE_20400000 [&joint=-20962.50933482779,lnP=-20962.50933482779] = [&R] (((((122[&rate=5.933662887341326E-4]:3.570885145387E-1,(124[&rate=5.933662887341326E-4]:9.230335791404E-2,123[&rate=5.933662887341326E-4]:9.503559835116E-2)[&rate=5.933662887341326E-4]:2.620529161876E-1)[&rate=5.933662887341326E-4]:4.147637934596E-1,67[&rate=5.933662887341326E-4]:2.705797576576E-1)[&rate=5.933662887341326E-4]:2.074693307667E-1,(66[&rate=5.933662887341326E-4]:2.011760010984E-1,((126[&rate=5.933662887341326E-4]:9.598534995354E-1,(119[&rate=5.933662887341326E-4]:1.030826493301E0,120[&rate=5.933662887341326E-4]:9.349360823426E-1)[&rate=5.933662887341326E-4]:7.147295288777E-1)[&rate=5.933662887341326E-4]:2.570964968697E-1,((138[&rate=5.933662887341326E-4]:2.29550785646E-1,136[&rate=5.933662887341326E-4]:9.804393633084E-2)[&rate=5.933662887341326E-4]:6.180947750545E-1,135[&rate=5.933662887341326E-4]:6.476455607005E-1)[&rate=5.933662887341326E-4]:1.007061752869E0)[&rate=5.933662887341326E-4]:2.314001943783E-1)[&rate=5.933662887341326E-4]:2.768730873258E-1)[&rate=5.933662887341326E-4]:2.030905241706E-1,((((((75[&rate=5.933662887341326E-4]:3.941679527294E-1,(76[&rate=5.933662887341326E-4]:3.075779301949E-1,(74[&rate=5.933662887341326E-4]:2.60420944474E-1,70[&rate=5.933662887341326E-4]:2.220647800906E-1)[&rate=5.933662887341326E-4]:4.715698572088E-2)[&rate=5.933662887341326E-4]:8.659002253451E-2)[&rate=5.933662887341326E-4]:2.38174248044E-1,((((72[&rate=5.933662887341326E-4]:2.367575830315E-2,78[&rate=5.933662887341326E-4]:4.559356652246E-2)[&rate=5.933662887341326E-4]:1.911370653674E-1,(79[&rate=5.933662887341326E-4]:2.162930016212E-1,82[&rate=5.933662887341326E-4]:2.245121797033E-1)[&rate=5.933662887341326E-4]:2.043763026866E-2)[&rate=5.933662887341326E-4]:9.869897106231E-2,(71[&rate=5.933662887341326E-4]:2.533496926028E-1,77[&rate=5.933662887341326E-4]:3.163633912329E-1)[&rate=5.933662887341326E-4]:5.468265007534E-2)[&rate=5.933662887341326E-4]:3.871845091738E-2,((80[&rate=5.933662887341326E-4]:4.102038731111E-2,81[&rate=5.933662887341326E-4]:4.102038731111E-2)[&rate=5.933662887341326E-4]:2.426601003859E-1,73[&rate=5.933662887341326E-4]:3.329955561902E-1)[&rate=5.933662887341326E-4]:8.22483880902E-2)[&rate=5.933662887341326E-4]:2.170982564931E-1)[&rate=5.933662887341326E-4]:7.179056804258E-1,((((133[&rate=5.933662887341326E-4]:4.329579125305E-1,(134[&rate=5.933662887341326E-4]:2.892857662473E-1,137[&rate=5.933662887341326E-4]:3.605186429595E-1)[&rate=5.933662887341326E-4]:1.13535159982E-1)[&rate=5.933662887341326E-4]:4.233036935241E-1,(((12[&rate=5.933662887341326E-4]:3.535774463601E-1,5[&rate=5.933662887341326E-4]:3.152212819766E-1)[&rate=5.933662887341326E-4]:2.124377244811E-1,29[&rate=5.933662887341326E-4]:6.728644859098E-1)[&rate=5.933662887341326E-4]:5.517604558537E-1,103[&rate=5.933662887341326E-4]:9.917482294347E-1)[&rate=5.933662887341326E-4]:7.549243355241E-1)[&rate=5.933662887341326E-4]:4.157887366039E-1,52[&rate=5.933662887341326E-4]:4.981675670017E-1)[&rate=5.933662887341326E-4]:1.083838500393E-1,53[&rate=5.933662887341326E-4]:5.983546957296E-1)[&rate=5.933662887341326E-4]:5.430126857468E-3)[&rate=5.933662887341326E-4]:3.184921047092E-1,125[&rate=5.933662887341326E-4]:7.118944136351E-1)[&rate=5.933662887341326E-4]:4.944387242092E-1,((((56[&rate=5.933662887341326E-4]:2.732235178218E-1,55[&rate=5.933662887341326E-4]:2.732235178218E-1)[&rate=5.933662887341326E-4]:2.590810841093E-2,(((54[&rate=5.933662887341326E-4]:1.546571144877E-1,37[&rate=5.933662887341326E-4]:2.311598467282E-1)[&rate=5.933662887341326E-4]:5.281439342868E-2,58[&rate=5.933662887341326E-4]:2.648485570967E-1)[&rate=5.933662887341326E-4]:3.029664981744E-2,57[&rate=5.933662887341326E-4]:2.787517642912E-1)[&rate=5.933662887341326E-4]:3.130882369032E-2)[&rate=5.933662887341326E-4]:8.243431959646E-2,59[&rate=5.933662887341326E-4]:3.897626671408E-1)[&rate=5.933662887341326E-4]:3.928480087513E-1,68[&rate=5.933662887341326E-4]:7.334303480232E-1)[&rate=5.933662887341326E-4]:3.062361231544E-1)[&rate=5.933662887341326E-4]:7.181432433677E-2,((38[&rate=5.933662887341326E-4]:5.88189170059E-1,(((40[&rate=5.933662887341326E-4]:4.376964617944E-1,(99[&rate=5.933662887341326E-4]:5.226294269808E-1,96[&rate=5.933662887341326E-4]:4.87110301298E-1)[&rate=5.933662887341326E-4]:6.534025885706E-2)[&rate=5.933662887341326E-4]:8.830529259811E-2,(98[&rate=5.933662887341326E-4]:6.392851569819E-1,((94[&rate=5.933662887341326E-4]:4.014020602774E-1,100[&rate=5.933662887341326E-4]:4.014020602774E-1)[&rate=5.933662887341326E-4]:1.905280067638E-3,95[&rate=5.933662887341326E-4]:4.880067938971E-1)[&rate=5.933662887341326E-4]:1.622073248336E-1)[&rate=5.933662887341326E-4]:1.513189795688E-2)[&rate=5.933662887341326E-4]:6.604805828799E-2,(39[&rate=5.933662887341326E-4]:5.865214437152E-1,(((2[&rate=5.933662887341326E-4]:8.013510772369E-1,(((22[&rate=5.933662887341326E-4]:2.930040440233E-1,27[&rate=5.933662887341326E-4]:3.094424001877E-1)[&rate=5.933662887341326E-4]:2.661227496911E-1,31[&rate=5.933662887341326E-4]:6.139213142625E-1)[&rate=5.933662887341326E-4]:1.842935093947E-1,(26[&rate=5.933662887341326E-4]:6.30485413584E-1,(7[&rate=5.933662887341326E-4]:2.17125572162E-1,8[&rate=5.933662887341326E-4]:2.17125572162E-1)[&rate=5.933662887341326E-4]:3.065105263535E-1)[&rate=5.933662887341326E-4]:1.238937936348E-1)[&rate=5.933662887341326E-4]:2.305335138538E-1)[&rate=5.933662887341326E-4]:1.634417606037E0,(((((((15[&rate=5.933662887341326E-4]:5.611979984256E-1,10[&rate=5.933662887341326E-4]:5.228418340422E-1)[&rate=5.933662887341326E-4]:8.458976005143E-2,18[&rate=5.933662887341326E-4]:6.540069365594E-1)[&rate=5.933662887341326E-4]:1.456287002342E-1,6[&rate=5.933662887341326E-4]:7.366219381634E-1)[&rate=5.933662887341326E-4]:1.254813201879E-1,(3[&rate=5.933662887341326E-4]:6.244358061488E-1,(((88[&rate=5.933662887341326E-4]:8.757969810155E-2,89[&rate=5.933662887341326E-4]:1.012783282386E-1)[&rate=5.933662887341326E-4]:6.375705447576E-2,(86[&rate=5.933662887341326E-4]:5.381550999501E-2,83[&rate=5.933662887341326E-4]:5.381550999501E-2)[&rate=5.933662887341326E-4]:9.75212425823E-2)[&rate=5.933662887341326E-4]:1.531966987532E-1,(87[&rate=5.933662887341326E-4]:2.727274243356E-1,(((90[&rate=5.933662887341326E-4]:3.518948360065E-2,91[&rate=5.933662887341326E-4]:3.518948360065E-2)[&rate=5.933662887341326E-4]:1.944916993571E-2,92[&rate=5.933662887341326E-4]:5.463865353636E-2)[&rate=5.933662887341326E-4]:1.443208772757E-1,(85[&rate=5.933662887341326E-4]:3.939153117766E-2,(93[&rate=5.933662887341326E-4]:3.13091185779E-2,84[&rate=5.933662887341326E-4]:1.761048844089E-2)[&rate=5.933662887341326E-4]:2.178104273677E-2)[&rate=5.933662887341326E-4]:1.458693694974E-1)[&rate=5.933662887341326E-4]:8.74665236606E-2)[&rate=5.933662887341326E-4]:3.180602699492E-2)[&rate=5.933662887341326E-4]:8.596283822153E-1)[&rate=5.933662887341326E-4]:1.856126576821E-1)[&rate=5.933662887341326E-4]:7.263041541617E-1,((((141[&rate=5.933662887341326E-4]:2.551150189353E-2,145[&rate=5.933662887341326E-4]:2.825122792111E-2)[&rate=5.933662887341326E-4]:2.220326951545E-1,144[&rate=5.933662887341326E-4]:2.448044710207E-1)[&rate=5.933662887341326E-4]:3.668487509348E-1,142[&rate=5.933662887341326E-4]:6.171326740104E-1)[&rate=5.933662887341326E-4]:1.014827897237E0,(((24[&rate=5.933662887341326E-4]:9.181794590236E-1,((21[&rate=5.933662887341326E-4]:5.859354088802E-1,28[&rate=5.933662887341326E-4]:6.105929431266E-1)[&rate=5.933662887341326E-4]:2.378244093042E-1,1[&rate=5.933662887341326E-4]:6.211598256788E-2)[&rate=5.933662887341326E-4]:7.524155864749E-2)[&rate=5.933662887341326E-4]:5.583030004898E-1,(102[&rate=5.933662887341326E-4]:2.341812170868E-1,(((25[&rate=5.933662887341326E-4]:5.418119643691E-1,20[&rate=5.933662887341326E-4]:5.226338821774E-1)[&rate=5.933662887341326E-4]:1.337543510365E-1,23[&rate=5.933662887341326E-4]:6.64607411296E-1)[&rate=5.933662887341326E-4]:2.304393288967E-1,(140[&rate=5.933662887341326E-4]:6.254861161281E-1,11[&rate=5.933662887341326E-4]:6.446641983198E-1)[&rate=5.933662887341326E-4]:1.654510350237E-1)[&rate=5.933662887341326E-4]:4.898194084008E-1)[&rate=5.933662887341326E-4]:8.065740681022E-2)[&rate=5.933662887341326E-4]:5.46091828857E-2,((((108[&rate=5.933662887341326E-4]:7.309201552487E-1,((109[&rate=5.933662887341326E-4]:5.748551057019E-1,114[&rate=5.933662887341326E-4]:4.954030509074E-1)[&rate=5.933662887341326E-4]:7.066635606253E-2,107[&rate=5.933662887341326E-4]:6.263433795727E-1)[&rate=5.933662887341326E-4]:1.073165017033E-1)[&rate=5.933662887341326E-4]:1.953101113456E-1,(115[&rate=5.933662887341326E-4]:8.539316340583E-1,(19[&rate=5.933662887341326E-4]:8.309582688759E-1,13[&rate=5.933662887341326E-4]:7.926021044922E-1)[&rate=5.933662887341326E-4]:1.435213103879E-1)[&rate=5.933662887341326E-4]:1.476438596061E-2)[&rate=5.933662887341326E-4]:2.256099803568E-1,((148[&rate=5.933662887341326E-4]:3.409107472207E-1,143[&rate=5.933662887341326E-4]:3.381710211934E-1)[&rate=5.933662887341326E-4]:2.969066223249E-1,(116[&rate=5.933662887341326E-4]:5.782663682934E-1,((139[&rate=5.933662887341326E-4]:2.353868646831E-1,104[&rate=5.933662887341326E-4]:4.360604276537E-2)[&rate=5.933662887341326E-4]:4.453560613844E-1,(111[&rate=5.933662887341326E-4]:2.068709592021E-2,106[&rate=5.933662887341326E-4]:4.248739755836E-3)[&rate=5.933662887341326E-4]:4.84713364394E-1)[&rate=5.933662887341326E-4]:1.495782367464E-1)[&rate=5.933662887341326E-4]:2.119483686849E-2)[&rate=5.933662887341326E-4]:4.948447952138E-1)[&rate=5.933662887341326E-4]:1.487065373489E-1,(((14[&rate=5.933662887341326E-4]:4.068334014913E-1,17[&rate=5.933662887341326E-4]:4.45189565875E-1)[&rate=5.933662887341326E-4]:3.936530265832E-1,(110[&rate=5.933662887341326E-4]:6.221690127597E-1,105[&rate=5.933662887341326E-4]:6.002512045406E-1)[&rate=5.933662887341326E-4]:1.7283796326E-1)[&rate=5.933662887341326E-4]:5.584659018405E-3,((117[&rate=5.933662887341326E-4]:4.075570594902E-1,9[&rate=5.933662887341326E-4]:3.965981553805E-1)[&rate=5.933662887341326E-4]:3.233238250968E-1,(((30[&rate=5.933662887341326E-4]:2.712735154662E-1,4[&rate=5.933662887341326E-4]:9.867077574022E-2)[&rate=5.933662887341326E-4]:3.832741282912E-1,112[&rate=5.933662887341326E-4]:5.394791506066E-1)[&rate=5.933662887341326E-4]:1.684464037888E-1,113[&rate=5.933662887341326E-4]:7.079255543953E-1)[&rate=5.933662887341326E-4]:2.021560416402E-2)[&rate=5.933662887341326E-4]:7.792992853351E-2)[&rate=5.933662887341326E-4]:5.191332314535E-1)[&rate=5.933662887341326E-4]:1.182160909759E-1)[&rate=5.933662887341326E-4]:1.59374219989E-2)[&rate=5.933662887341326E-4]:1.537071152382E-1)[&rate=5.933662887341326E-4]:4.454362706706E-1,101[&rate=5.933662887341326E-4]:9.790491626355E-1)[&rate=5.933662887341326E-4]:4.170621820986E-1,(16[&rate=5.933662887341326E-4]:2.461840746419E0,146[&rate=5.933662887341326E-4]:4.965663995372E-1)[&rate=5.933662887341326E-4]:4.659936543809E-2)[&rate=5.933662887341326E-4]:5.609569470374E-2)[&rate=5.933662887341326E-4]:3.871489012241E-2,(97[&rate=5.933662887341326E-4]:4.111324071425E-1,147[&rate=5.933662887341326E-4]:5.39547707689E-1)[&rate=5.933662887341326E-4]:3.558711205782E-2)[&rate=5.933662887341326E-4]:6.876367314869E-2)[&rate=5.933662887341326E-4]:5.528368965316E-3)[&rate=5.933662887341326E-4]:6.444536830755E-2)[&rate=5.933662887341326E-4]:3.551305959255E-1,(((45[&rate=5.933662887341326E-4]:7.2767408732E-1,(((44[&rate=5.933662887341326E-4]:5.547512224251E-1,(47[&rate=5.933662887341326E-4]:4.418652141812E-1,51[&rate=5.933662887341326E-4]:4.145428098098E-1)[&rate=5.933662887341326E-4]:1.183504891181E-1)[&rate=5.933662887341326E-4]:2.612419802401E-2,(((42[&rate=5.933662887341326E-4]:2.854895046154E-1,48[&rate=5.933662887341326E-4]:3.237408707357E-1)[&rate=5.933662887341326E-4]:5.204729582446E-2,41[&rate=5.933662887341326E-4]:3.320723195656E-1)[&rate=5.933662887341326E-4]:1.302202754479E-1,(43[&rate=5.933662887341326E-4]:4.545079788522E-1,46[&rate=5.933662887341326E-4]:4.545079788522E-1)[&rate=5.933662887341326E-4]:6.242942490433E-2)[&rate=5.933662887341326E-4]:6.940249756688E-2)[&rate=5.933662887341326E-4]:1.966270191401E-2,(50[&rate=5.933662887341326E-4]:4.292104322157E-1,49[&rate=5.933662887341326E-4]:4.292104322157E-1)[&rate=5.933662887341326E-4]:1.440052857759E-1)[&rate=5.933662887341326E-4]:1.29868205394E-1)[&rate=5.933662887341326E-4]:2.325996513814E-1,((128[&rate=5.933662887341326E-4]:1.34070831204E0,((131[&rate=5.933662887341326E-4]:2.159404507297E-1,(130[&rate=5.933662887341326E-4]:1.788943010937E-1,(132[&rate=5.933662887341326E-4]:1.20451613714E-1,129[&rate=5.933662887341326E-4]:1.177118876867E-1)[&rate=5.933662887341326E-4]:6.118241340705E-2)[&rate=5.933662887341326E-4]:3.43064236086E-2)[&rate=5.933662887341326E-4]:3.391313415144E-1,(118[&rate=5.933662887341326E-4]:6.682097303624E-1,69[&rate=5.933662887341326E-4]:6.791686344721E-1)[&rate=5.933662887341326E-4]:2.110863722418E-2)[&rate=5.933662887341326E-4]:7.911159718508E-1)[&rate=5.933662887341326E-4]:1.324321278214E-1,((64[&rate=5.933662887341326E-4]:4.698675611047E-1,(65[&rate=5.933662887341326E-4]:2.760057456159E-1,(62[&rate=5.933662887341326E-4]:3.090154482023E-1,60[&rate=5.933662887341326E-4]:1.172346262846E-1)[&rate=5.933662887341326E-4]:1.587711193313E-1)[&rate=5.933662887341326E-4]:4.317688398209E-2)[&rate=5.933662887341326E-4]:2.107175367763E-1,(63[&rate=5.933662887341326E-4]:2.548572864961E-1,61[&rate=5.933662887341326E-4]:2.959531769071E-1)[&rate=5.933662887341326E-4]:4.257278113848E-1)[&rate=5.933662887341326E-4]:8.911854789668E-1)[&rate=5.933662887341326E-4]:2.605295111312E-1)[&rate=5.933662887341326E-4]:1.444759410238E-2,((36[&rate=5.933662887341326E-4]:1.68819713447E-1,(121[&rate=5.933662887341326E-4]:2.022063578992E0,127[&rate=5.933662887341326E-4]:2.463159469402E0)[&rate=5.933662887341326E-4]:2.2620818925E-1)[&rate=5.933662887341326E-4]:8.073493484317E-2,35[&rate=5.933662887341326E-4]:2.029793058244E-1)[&rate=5.933662887341326E-4]:1.6371115983E-2)[&rate=5.933662887341326E-4]:1.216038976616E-1)[&rate=5.933662887341326E-4]:2.22805838273E-1)[&rate=5.933662887341326E-4]:1.173794548528E-1)[&rate=5.933662887341326E-4]:2.681692146435E-1,((32[&rate=5.933662887341326E-4]:5.889950224682E-2,34[&rate=5.933662887341326E-4]:8.081731046591E-2)[&rate=5.933662887341326E-4]:4.920810942603E-3,33[&rate=5.933662887341326E-4]:6.929976524414E-2)[&rate=5.933662887341326E-4]:5.570071997427E-4);
tree STATE_20410000 [&joint=-20987.361556134063,lnP=-20987.361556134063] = [&R] (((((126[&rate=5.579776248593157E-4]:9.351160976051E-1,119[&rate=5.579776248593157E-4]:1.720818620249E0)[&rate=5.579776248593157E-4]:2.620147646715E-2,(((138[&rate=5.579776248593157E-4]:3.774459045217E-1,136[&rate=5.579776248593157E-4]:2.459390552065E-1)[&rate=5.579776248593157E-4]:2.361369858012E-1,135[&rate=5.579776248593157E-4]:4.135828903228E-1)[&rate=5.579776248593157E-4]:9.800952462212E-1,120[&rate=5.579776248593157E-4]:1.645732931065E0)[&rate=5.579776248593157E-4]:5.396754692617E-3)[&rate=5.579776248593157E-4]:9.696522526303E-1,((122[&rate=5.579776248593157E-4]:2.676394378036E-1,(124[&rate=5.579776248593157E-4]:2.44356764202E-1,123[&rate=5.579776248593157E-4]:2.470890046391E-1)[&rate=5.579776248593157E-4]:2.055043316449E-2)[&rate=5.579776248593157E-4]:4.978491356019E-1,67[&rate=5.579776248593157E-4]:2.642160230649E-1)[&rate=5.579776248593157E-4]:4.195796139527E-1)[&rate=5.579776248593157E-4]:9.010826454237E-2,66[&rate=5.579776248593157E-4]:7.7390390156E-1)[&rate=5.579776248593157E-4]:1.394561213742E-1,(((34[&rate=5.579776248593157E-4]:2.0554608259E-3,((((((52[&rate=5.579776248593157E-4]:6.120043111368E-1,(((12[&rate=5.579776248593157E-4]:2.457797224628E-1,5[&rate=5.579776248593157E-4]:2.074235580793E-1)[&rate=5.579776248593157E-4]:2.707461721782E-1,29[&rate=5.579776248593157E-4]:6.233752097095E-1)[&rate=5.579776248593157E-4]:2.252900758154E-1,103[&rate=5.579776248593157E-4]:6.157885731961E-1)[&rate=5.579776248593157E-4]:1.660509472502E0)[&rate=5.579776248593157E-4]:6.343132580681E-2,((75[&rate=5.579776248593157E-4]:4.248508093323E-1,(70[&rate=5.579776248593157E-4]:2.195245974064E-1,(74[&rate=5.579776248593157E-4]:1.838695887961E-1,76[&rate=5.579776248593157E-4]:1.838695887961E-1)[&rate=5.579776248593157E-4]:7.40111729937E-2)[&rate=5.579776248593157E-4]:1.669700475425E-1)[&rate=5.579776248593157E-4]:1.042656817121E-1,((77[&rate=5.579776248593157E-4]:2.996931206546E-1,(80[&rate=5.579776248593157E-4]:1.163765106679E-1,81[&rate=5.579776248593157E-4]:1.163765106679E-1)[&rate=5.579776248593157E-4]:1.394809935483E-1)[&rate=5.579776248593157E-4]:7.833540603812E-2,((71[&rate=5.579776248593157E-4]:1.690580030196E-1,73[&rate=5.579776248593157E-4]:2.375511537045E-1)[&rate=5.579776248593157E-4]:1.35976274296E-1,(82[&rate=5.579776248593157E-4]:3.065035895478E-1,(79[&rate=5.579776248593157E-4]:1.685537358398E-1,(72[&rate=5.579776248593157E-4]:3.84707433275E-2,78[&rate=5.579776248593157E-4]:6.038855154682E-2)[&rate=5.579776248593157E-4]:1.08165184293E-1)[&rate=5.579776248593157E-4]:1.297306756259E-1)[&rate=5.579776248593157E-4]:3.414712612391E-2)[&rate=5.579776248593157E-4]:9.980550746965E-3)[&rate=5.579776248593157E-4]:1.45608512297E-1)[&rate=5.579776248593157E-4]:8.845854831999E-1)[&rate=5.579776248593157E-4]:4.116773415578E-2,(((134[&rate=5.579776248593157E-4]:2.001750978235E-1,137[&rate=5.579776248593157E-4]:2.714079745357E-1)[&rate=5.579776248593157E-4]:2.438418545238E-1,133[&rate=5.579776248593157E-4]:4.741539386485E-1)[&rate=5.579776248593157E-4]:9.57479123688E-1,53[&rate=5.579776248593157E-4]:6.495535653683E-1)[&rate=5.579776248593157E-4]:5.88530844197E-2)[&rate=5.579776248593157E-4]:3.187059439608E-1,125[&rate=5.579776248593157E-4]:8.167300800876E-1)[&rate=5.579776248593157E-4]:1.609014185314E-1,((59[&rate=5.579776248593157E-4]:3.724415676427E-1,((56[&rate=5.579776248593157E-4]:2.814923315848E-1,55[&rate=5.579776248593157E-4]:2.814923315848E-1)[&rate=5.579776248593157E-4]:2.455121948621E-2,((57[&rate=5.579776248593157E-4]:5.671250789549E-2,37[&rate=5.579776248593157E-4]:9.223163357859E-2)[&rate=5.579776248593157E-4]:2.432871801989E-1,(58[&rate=5.579776248593157E-4]:2.085278824137E-1,54[&rate=5.579776248593157E-4]:1.511508332334E-1)[&rate=5.579776248593157E-4]:1.078652483037E-1)[&rate=5.579776248593157E-4]:1.697282472536E-2)[&rate=5.579776248593157E-4]:5.820129526006E-2)[&rate=5.579776248593157E-4]:5.194410268072E-2,68[&rate=5.579776248593157E-4]:3.752053424545E-1)[&rate=5.579776248593157E-4]:4.357594894978E-1)[&rate=5.579776248593157E-4]:5.645150513168E-1,((38[&rate=5.579776248593157E-4]:8.439821176273E-1,(((99[&rate=5.579776248593157E-4]:7.094565811696E-1,96[&rate=5.579776248593157E-4]:6.739374554867E-1)[&rate=5.579776248593157E-4]:2.232247609559E-1,(((94[&rate=5.579776248593157E-4]:2.579650629234E-1,100[&rate=5.579776248593157E-4]:2.579650629234E-1)[&rate=5.579776248593157E-4]:7.482049236955E-2,95[&rate=5.579776248593157E-4]:4.17485008845E-1)[&rate=5.579776248593157E-4]:1.62054163125E-1,98[&rate=5.579776248593157E-4]:5.686102102213E-1)[&rate=5.579776248593157E-4]:3.42213208407E-1)[&rate=5.579776248593157E-4]:7.496450663389E-2,((16[&rate=5.579776248593157E-4]:2.550312582105E0,((((((15[&rate=5.579776248593157E-4]:2.879620915487E-1,10[&rate=5.579776248593157E-4]:2.496059271652E-1)[&rate=5.579776248593157E-4]:5.298195550358E-1,6[&rate=5.579776248593157E-4]:7.629871260366E-1)[&rate=5.579776248593157E-4]:6.568296596817E-2,(3[&rate=5.579776248593157E-4]:5.192706520006E-1,18[&rate=5.579776248593157E-4]:6.343391451512E-1)[&rate=5.579776248593157E-4]:2.573446454837E-1)[&rate=5.579776248593157E-4]:2.49970731762E-1,((((84[&rate=5.579776248593157E-4]:6.87760913868E-2,93[&rate=5.579776248593157E-4]:8.247472152382E-2)[&rate=5.579776248593157E-4]:3.447770751755E-2,85[&rate=5.579776248593157E-4]:1.032537989044E-1)[&rate=5.579776248593157E-4]:5.637187531919E-2,(87[&rate=5.579776248593157E-4]:1.584826025667E-1,((90[&rate=5.579776248593157E-4]:4.040074387931E-2,91[&rate=5.579776248593157E-4]:4.040074387931E-2)[&rate=5.579776248593157E-4]:9.824395432842E-2,92[&rate=5.579776248593157E-4]:1.386446982077E-1)[&rate=5.579776248593157E-4]:3.353653449601E-2)[&rate=5.579776248593157E-4]:1.143071656819E-3)[&rate=5.579776248593157E-4]:7.909648106357E-2,((88[&rate=5.579776248593157E-4]:7.999272332999E-2,89[&rate=5.579776248593157E-4]:9.3691353467E-2)[&rate=5.579776248593157E-4]:1.035158942365E-1,(86[&rate=5.579776248593157E-4]:5.383063414493E-2,83[&rate=5.579776248593157E-4]:5.383063414493E-2)[&rate=5.579776248593157E-4]:1.296779834216E-1)[&rate=5.579776248593157E-4]:5.52135377206E-2)[&rate=5.579776248593157E-4]:1.327589901356E0)[&rate=5.579776248593157E-4]:3.999081461461E-1,(((24[&rate=5.579776248593157E-4]:9.575883838002E-1,((21[&rate=5.579776248593157E-4]:6.327317229171E-1,28[&rate=5.579776248593157E-4]:6.573892571636E-1)[&rate=5.579776248593157E-4]:1.322843607975E-1,1[&rate=5.579776248593157E-4]:3.372248098183E-3)[&rate=5.579776248593157E-4]:1.733942178938E-1)[&rate=5.579776248593157E-4]:3.740067461838E-1,(102[&rate=5.579776248593157E-4]:3.237220195993E-2,(((25[&rate=5.579776248593157E-4]:4.659784730606E-1,20[&rate=5.579776248593157E-4]:4.468003908689E-1)[&rate=5.579776248593157E-4]:2.286818034736E-2,23[&rate=5.579776248593157E-4]:4.778877492983E-1)[&rate=5.579776248593157E-4]:1.160107475023E-1,(140[&rate=5.579776248593157E-4]:4.574208584518E-1,11[&rate=5.579776248593157E-4]:4.765989406435E-1)[&rate=5.579776248593157E-4]:3.236804930795E-2)[&rate=5.579776248593157E-4]:5.89158636666E-1)[&rate=5.579776248593157E-4]:1.375790924077E-1)[&rate=5.579776248593157E-4]:1.750402469712E-1,(((144[&rate=5.579776248593157E-4]:2.721112024306E-1,(141[&rate=5.579776248593157E-4]:2.722308544636E-1,145[&rate=5.579776248593157E-4]:2.749705804912E-1)[&rate=5.579776248593157E-4]:2.620073994351E-3)[&rate=5.579776248593157E-4]:4.775149675705E-1,142[&rate=5.579776248593157E-4]:7.551056220561E-1)[&rate=5.579776248593157E-4]:8.213544265105E-1,(((((19[&rate=5.579776248593157E-4]:2.520333740093E-1,13[&rate=5.579776248593157E-4]:2.136772096256E-1)[&rate=5.579776248593157E-4]:4.317453316162E-1,115[&rate=5.579776248593157E-4]:5.632307604199E-1)[&rate=5.579776248593157E-4]:1.710929515372E-1,((109[&rate=5.579776248593157E-4]:3.282380049663E-1,114[&rate=5.579776248593157E-4]:2.487859501718E-1)[&rate=5.579776248593157E-4]:2.299995982293E-1,(108[&rate=5.579776248593157E-4]:3.479236856814E-1,107[&rate=5.579776248593157E-4]:3.506634117088E-1)[&rate=5.579776248593157E-4]:1.883961092951E-1)[&rate=5.579776248593157E-4]:2.555381635561E-1)[&rate=5.579776248593157E-4]:5.229592743894E-2,((116[&rate=5.579776248593157E-4]:5.275037869667E-1,((106[&rate=5.579776248593157E-4]:3.897872400005E-1,111[&rate=5.579776248593157E-4]:4.062255961649E-1)[&rate=5.579776248593157E-4]:8.137387025493E-2,(104[&rate=5.579776248593157E-4]:3.931393715572E-1,139[&rate=5.579776248593157E-4]:5.849201934749E-1)[&rate=5.579776248593157E-4]:7.802173869825E-2)[&rate=5.579776248593157E-4]:1.16616649314E-1)[&rate=5.579776248593157E-4]:1.721438433887E-1,(148[&rate=5.579776248593157E-4]:3.301022489792E-1,143[&rate=5.579776248593157E-4]:3.273625229518E-1)[&rate=5.579776248593157E-4]:4.0790154576E-1)[&rate=5.579776248593157E-4]:8.697200904069E-2)[&rate=5.579776248593157E-4]:4.159026343379E-1,(((110[&rate=5.579776248593157E-4]:3.926918143636E-1,105[&rate=5.579776248593157E-4]:3.707740061445E-1)[&rate=5.579776248593157E-4]:3.39580966993E-1,113[&rate=5.579776248593157E-4]:7.377522334113E-1)[&rate=5.579776248593157E-4]:1.378673822852E-1,(((9[&rate=5.579776248593157E-4]:5.645080824302E-1,112[&rate=5.579776248593157E-4]:5.727272605123E-1)[&rate=5.579776248593157E-4]:1.01403230068E-1,(14[&rate=5.579776248593157E-4]:2.799242618234E-1,17[&rate=5.579776248593157E-4]:3.182804262071E-1)[&rate=5.579776248593157E-4]:3.942062287568E-1)[&rate=5.579776248593157E-4]:6.227550776583E-3,((30[&rate=5.579776248593157E-4]:2.322572792989E-1,4[&rate=5.579776248593157E-4]:5.96545395729E-2)[&rate=5.579776248593157E-4]:4.818232909522E-1,117[&rate=5.579776248593157E-4]:6.017518031279E-1)[&rate=5.579776248593157E-4]:8.134596425649E-2)[&rate=5.579776248593157E-4]:1.952615743396E-1)[&rate=5.579776248593157E-4]:4.090944388594E-1)[&rate=5.579776248593157E-4]:1.191432542845E-1)[&rate=5.579776248593157E-4]:1.51068352381E-2)[&rate=5.579776248593157E-4]:8.424236008086E-2)[&rate=5.579776248593157E-4]:6.896447942415E-1,101[&rate=5.579776248593157E-4]:1.113399243606E0)[&rate=5.579776248593157E-4]:3.245845713757E-1)[&rate=5.579776248593157E-4]:8.900484088684E-2,(146[&rate=5.579776248593157E-4]:6.495616283853E-1,((39[&rate=5.579776248593157E-4]:2.117439918323E-1,97[&rate=5.579776248593157E-4]:1.407057404661E-1)[&rate=5.579776248593157E-4]:2.779416259518E-1,((147[&rate=5.579776248593157E-4]:4.651625436846E-1,40[&rate=5.579776248593157E-4]:4.077854945042E-1)[&rate=5.579776248593157E-4]:4.534610159672E-2,((2[&rate=5.579776248593157E-4]:5.611866213495E-1,(31[&rate=5.579776248593157E-4]:7.487793164459E-1,(22[&rate=5.579776248593157E-4]:2.625167652132E-1,27[&rate=5.579776248593157E-4]:2.789551213776E-1)[&rate=5.579776248593157E-4]:4.314680306846E-1)[&rate=5.579776248593157E-4]:3.98045651777E-2)[&rate=5.579776248593157E-4]:2.020593920621E-1,(26[&rate=5.579776248593157E-4]:7.63434739775E-1,(7[&rate=5.579776248593157E-4]:2.513737921821E-1,8[&rate=5.579776248593157E-4]:2.513737921821E-1)[&rate=5.579776248593157E-4]:4.052116325244E-1)[&rate=5.579776248593157E-4]:1.833729174722E-1)[&rate=5.579776248593157E-4]:1.646611385519E0)[&rate=5.579776248593157E-4]:3.655402168308E-2)[&rate=5.579776248593157E-4]:3.965743136636E-2)[&rate=5.579776248593157E-4]:2.448144772465E-2)[&rate=5.579776248593157E-4]:3.035481278408E-1)[&rate=5.579776248593157E-4]:5.491550384051E-2)[&rate=5.579776248593157E-4]:5.547482027783E-1,(((36[&rate=5.579776248593157E-4]:8.499638162526E-3,(121[&rate=5.579776248593157E-4]:1.862523349629E0,127[&rate=5.579776248593157E-4]:2.30361924004E0)[&rate=5.579776248593157E-4]:2.254283433277E-1)[&rate=5.579776248593157E-4]:1.866666503725E-1,35[&rate=5.579776248593157E-4]:1.485909460692E-1)[&rate=5.579776248593157E-4]:1.098081527445E-1,(((128[&rate=5.579776248593157E-4]:1.218428701221E0,(((65[&rate=5.579776248593157E-4]:1.080897272612E-1,60[&rate=5.579776248593157E-4]:1.080897272612E-1)[&rate=5.579776248593157E-4]:1.241510472597E-1,(64[&rate=5.579776248593157E-4]:3.443207755313E-1,62[&rate=5.579776248593157E-4]:3.854166659423E-1)[&rate=5.579776248593157E-4]:3.860493049637E-2)[&rate=5.579776248593157E-4]:3.993089390888E-1,(63[&rate=5.579776248593157E-4]:1.377775412353E-1,61[&rate=5.579776248593157E-4]:1.788734316464E-1)[&rate=5.579776248593157E-4]:6.444571038811E-1)[&rate=5.579776248593157E-4]:5.348241930908E-1)[&rate=5.579776248593157E-4]:3.278363185896E-1,((118[&rate=5.579776248593157E-4]:1.100709558234E0,69[&rate=5.579776248593157E-4]:1.111668462344E0)[&rate=5.579776248593157E-4]:2.247130838382E-2,(131[&rate=5.579776248593157E-4]:2.471552445643E-1,(130[&rate=5.579776248593157E-4]:8.676043047679E-2,(129[&rate=5.579776248593157E-4]:2.423514957993E-2,132[&rate=5.579776248593157E-4]:2.697487560729E-2)[&rate=5.579776248593157E-4]:6.252528089686E-2)[&rate=5.579776248593157E-4]:1.576550880601E-1)[&rate=5.579776248593157E-4]:7.417790467114E-1)[&rate=5.579776248593157E-4]:5.628101805897E-1)[&rate=5.579776248593157E-4]:1.988538498966E-1,(((47[&rate=5.579776248593157E-4]:2.263853408609E-1,(51[&rate=5.579776248593157E-4]:1.610796936375E-1,44[&rate=5.579776248593157E-4]:1.829376171347E-1)[&rate=5.579776248593157E-4]:3.798324285197E-2)[&rate=5.579776248593157E-4]:2.990972319254E-1,(50[&rate=5.579776248593157E-4]:1.651032571052E-1,49[&rate=5.579776248593157E-4]:1.651032571052E-1)[&rate=5.579776248593157E-4]:3.275924304353E-1)[&rate=5.579776248593157E-4]:1.476885173746E-1,((46[&rate=5.579776248593157E-4]:5.053228003557E-1,((48[&rate=5.579776248593157E-4]:3.051758867916E-1,(42[&rate=5.579776248593157E-4]:1.962487546394E-1,41[&rate=5.579776248593157E-4]:1.907842737651E-1)[&rate=5.579776248593157E-4]:7.067576603205E-2)[&rate=5.579776248593157E-4]:1.707370149389E-1,43[&rate=5.579776248593157E-4]:4.868418634791E-1)[&rate=5.579776248593157E-4]:1.84809368766E-2)[&rate=5.579776248593157E-4]:1.371875047195E-1,45[&rate=5.579776248593157E-4]:6.343135837638E-1)[&rate=5.579776248593157E-4]:3.066078508565E-2)[&rate=5.579776248593157E-4]:3.067482885664E-1)[&rate=5.579776248593157E-4]:4.204735239416E-2)[&rate=5.579776248593157E-4]:5.379657750764E-1)[&rate=5.579776248593157E-4]:3.139437160664E-2)[&rate=5.579776248593157E-4]:3.730991395919E-2)[&rate=5.579776248593157E-4]:2.559844690617E-2,32[&rate=5.579776248593157E-4]:5.736099512982E-3)[&rate=5.579776248593157E-4]:1.047315610057E-2,33[&rate=5.579776248593157E-4]:2.168870766826E-2)[&rate=5.579776248593157E-4]:1.221926047141E-2);
tree STATE_20420000 [&joint=-20985.84648944785,lnP=-20985.84648944785] = [&R] ((32[&rate=5.886098468990581E-4]:1.179126759429E-2,(34[&rate=5.886098468990581E-4]:4.502376135354E-3,(((((52[&rate=5.886098468990581E-4]:6.108748191215E-1,(((12[&rate=5.886098468990581E-4]:1.839030502401E-1,5[&rate=5.886098468990581E-4]:1.455468858566E-1)[&rate=5.886098468990581E-4]:1.649337270938E-1,29[&rate=5.886098468990581E-4]:4.556860924024E-1)[&rate=5.886098468990581E-4]:5.251358609045E-1,103[&rate=5.886098468990581E-4]:7.47945240978E-1)[&rate=5.886098468990581E-4]:1.527223312704E0)[&rate=5.886098468990581E-4]:1.326783813089E-1,(53[&rate=5.886098468990581E-4]:7.276145755067E-1,(((75[&rate=5.886098468990581E-4]:4.438662836624E-1,(70[&rate=5.886098468990581E-4]:3.020761792591E-1,(76[&rate=5.886098468990581E-4]:1.583267245792E-1,74[&rate=5.886098468990581E-4]:1.583267245792E-1)[&rate=5.886098468990581E-4]:1.821056190633E-1)[&rate=5.886098468990581E-4]:1.034339400198E-1)[&rate=5.886098468990581E-4]:2.033074393889E-1,((((77[&rate=5.886098468990581E-4]:3.356626416296E-1,73[&rate=5.886098468990581E-4]:3.411420936843E-1)[&rate=5.886098468990581E-4]:3.36204928291E-2,(((72[&rate=5.886098468990581E-4]:4.059689273872E-2,78[&rate=5.886098468990581E-4]:6.251470095803E-2)[&rate=5.886098468990581E-4]:2.656130842558E-2,79[&rate=5.886098468990581E-4]:8.907600938361E-2)[&rate=5.886098468990581E-4]:1.113841345649E-1,82[&rate=5.886098468990581E-4]:2.086793220306E-1)[&rate=5.886098468990581E-4]:1.332065521541E-1)[&rate=5.886098468990581E-4]:1.301713085422E-2,(80[&rate=5.886098468990581E-4]:2.159862800759E-1,81[&rate=5.886098468990581E-4]:2.159862800759E-1)[&rate=5.886098468990581E-4]:1.224783687986E-1)[&rate=5.886098468990581E-4]:3.482605830377E-2,71[&rate=5.886098468990581E-4]:3.541126249865E-1)[&rate=5.886098468990581E-4]:2.245679473799E-1)[&rate=5.886098468990581E-4]:8.23005701522E-1,((137[&rate=5.886098468990581E-4]:4.476675513619E-1,133[&rate=5.886098468990581E-4]:4.065716609508E-1)[&rate=5.886098468990581E-4]:1.067732748533E-1,134[&rate=5.886098468990581E-4]:4.83207949503E-1)[&rate=5.886098468990581E-4]:9.924509271252E-1)[&rate=5.886098468990581E-4]:3.898209545571E-3)[&rate=5.886098468990581E-4]:7.741903612361E-3)[&rate=5.886098468990581E-4]:4.388477730182E-1,125[&rate=5.886098468990581E-4]:9.63821738476E-1)[&rate=5.886098468990581E-4]:2.88848189832E-1,((59[&rate=5.886098468990581E-4]:3.574618364651E-1,(((56[&rate=5.886098468990581E-4]:2.404591605986E-1,55[&rate=5.886098468990581E-4]:2.404591605986E-1)[&rate=5.886098468990581E-4]:8.535758715939E-2,(54[&rate=5.886098468990581E-4]:2.612012606982E-1,(58[&rate=5.886098468990581E-4]:1.226606159735E-1,37[&rate=5.886098468990581E-4]:1.417862990336E-1)[&rate=5.886098468990581E-4]:1.95917693905E-1)[&rate=5.886098468990581E-4]:3.456084225125E-2)[&rate=5.886098468990581E-4]:8.445181350806E-3,57[&rate=5.886098468990581E-4]:3.451908908576E-1)[&rate=5.886098468990581E-4]:1.500318604463E-2)[&rate=5.886098468990581E-4]:1.734288489549E-1,68[&rate=5.886098468990581E-4]:4.817103575511E-1)[&rate=5.886098468990581E-4]:6.042929040903E-1)[&rate=5.886098468990581E-4]:3.272388262047E-1,(((38[&rate=5.886098468990581E-4]:9.11367106272E-1,((((((31[&rate=5.886098468990581E-4]:9.376107256154E-1,2[&rate=5.886098468990581E-4]:7.102134653413E-1)[&rate=5.886098468990581E-4]:1.124380673274E-1,((22[&rate=5.886098468990581E-4]:3.654960593663E-1,27[&rate=5.886098468990581E-4]:3.819344155306E-1)[&rate=5.886098468990581E-4]:5.453124926407E-1,((7[&rate=5.886098468990581E-4]:3.077284593898E-1,8[&rate=5.886098468990581E-4]:3.077284593898E-1)[&rate=5.886098468990581E-4]:1.632190570191E-1,26[&rate=5.886098468990581E-4]:5.777968314774E-1)[&rate=5.886098468990581E-4]:3.439706246392E-1)[&rate=5.886098468990581E-4]:8.444572038774E-2)[&rate=5.886098468990581E-4]:1.564973155187E0,39[&rate=5.886098468990581E-4]:4.30898885026E-1)[&rate=5.886098468990581E-4]:7.162535372649E-2,((16[&rate=5.886098468990581E-4]:2.31505861081E0,147[&rate=5.886098468990581E-4]:2.869427338734E-1)[&rate=5.886098468990581E-4]:2.67194691341E-1,146[&rate=5.886098468990581E-4]:6.16978955269E-1)[&rate=5.886098468990581E-4]:5.763862718316E-3)[&rate=5.886098468990581E-4]:1.163440648225E-1,(97[&rate=5.886098468990581E-4]:5.237757659871E-1,40[&rate=5.886098468990581E-4]:5.948140173533E-1)[&rate=5.886098468990581E-4]:2.405428622167E-2)[&rate=5.886098468990581E-4]:1.030190857347E-1,(((((6[&rate=5.886098468990581E-4]:7.969043850309E-1,((3[&rate=5.886098468990581E-4]:4.724808838655E-1,18[&rate=5.886098468990581E-4]:5.875493770161E-1)[&rate=5.886098468990581E-4]:2.671820775006E-1,(15[&rate=5.886098468990581E-4]:5.579337326247E-1,10[&rate=5.886098468990581E-4]:5.195775682413E-1)[&rate=5.886098468990581E-4]:2.885785438096E-1)[&rate=5.886098468990581E-4]:5.186629144371E-3)[&rate=5.886098468990581E-4]:2.09873292323E-1,(((((90[&rate=5.886098468990581E-4]:8.148880526808E-3,91[&rate=5.886098468990581E-4]:8.148880526808E-3)[&rate=5.886098468990581E-4]:4.727485063373E-2,92[&rate=5.886098468990581E-4]:5.542373116053E-2)[&rate=5.886098468990581E-4]:1.17508706577E-1,(85[&rate=5.886098468990581E-4]:8.477895454584E-2,(84[&rate=5.886098468990581E-4]:5.144161316747E-2,93[&rate=5.886098468990581E-4]:6.514024330448E-2)[&rate=5.886098468990581E-4]:3.333734137838E-2)[&rate=5.886098468990581E-4]:7.445485305467E-2)[&rate=5.886098468990581E-4]:7.512004928789E-2,87[&rate=5.886098468990581E-4]:2.343538568884E-1)[&rate=5.886098468990581E-4]:6.25967790279E-1,((88[&rate=5.886098468990581E-4]:9.327194011326E-2,89[&rate=5.886098468990581E-4]:1.069705702503E-1)[&rate=5.886098468990581E-4]:1.431771757457E-1,(86[&rate=5.886098468990581E-4]:1.024571831299E-1,83[&rate=5.886098468990581E-4]:1.024571831299E-1)[&rate=5.886098468990581E-4]:1.339919327291E-1)[&rate=5.886098468990581E-4]:6.238725313085E-1)[&rate=5.886098468990581E-4]:6.341272630631E-1)[&rate=5.886098468990581E-4]:4.190982805656E-1,((((((140[&rate=5.886098468990581E-4]:4.359896720444E-1,11[&rate=5.886098468990581E-4]:4.551677542362E-1)[&rate=5.886098468990581E-4]:1.31132517087E-3,20[&rate=5.886098468990581E-4]:5.331914081742E-1)[&rate=5.886098468990581E-4]:7.02554375675E-2,(25[&rate=5.886098468990581E-4]:4.990600621152E-1,23[&rate=5.886098468990581E-4]:4.881011580055E-1)[&rate=5.886098468990581E-4]:1.235648658182E-1)[&rate=5.886098468990581E-4]:4.84248229622E-1,(24[&rate=5.886098468990581E-4]:9.789582905798E-1,((21[&rate=5.886098468990581E-4]:6.988735750787E-1,28[&rate=5.886098468990581E-4]:7.235311093252E-1)[&rate=5.886098468990581E-4]:1.611855601254E-1,1[&rate=5.886098468990581E-4]:9.841529958759E-2)[&rate=5.886098468990581E-4]:9.972107318397E-2)[&rate=5.886098468990581E-4]:1.279148669756E-1)[&rate=5.886098468990581E-4]:5.618821811886E-2,102[&rate=5.886098468990581E-4]:1.417540057905E-3)[&rate=5.886098468990581E-4]:1.780681569684E-1,(((145[&rate=5.886098468990581E-4]:5.003264785305E-1,(144[&rate=5.886098468990581E-4]:4.896484675338E-1,141[&rate=5.886098468990581E-4]:4.923881935612E-1)[&rate=5.886098468990581E-4]:5.198558941769E-3)[&rate=5.886098468990581E-4]:4.373576250715E-2,142[&rate=5.886098468990581E-4]:5.440622410377E-1)[&rate=5.886098468990581E-4]:8.103214018721E-1,((((148[&rate=5.886098468990581E-4]:2.996402947845E-1,143[&rate=5.886098468990581E-4]:2.969005687572E-1)[&rate=5.886098468990581E-4]:4.641468843053E-1,((106[&rate=5.886098468990581E-4]:2.991925112934E-2,111[&rate=5.886098468990581E-4]:4.635760729372E-2)[&rate=5.886098468990581E-4]:2.277195239077E-1,(139[&rate=5.886098468990581E-4]:3.575131042164E-1,104[&rate=5.886098468990581E-4]:1.657322822987E-1)[&rate=5.886098468990581E-4]:9.190649273834E-2)[&rate=5.886098468990581E-4]:5.280662122719E-1)[&rate=5.886098468990581E-4]:1.560584882644E-1,(((108[&rate=5.886098468990581E-4]:4.078069596111E-1,(109[&rate=5.886098468990581E-4]:3.526534368358E-1,(107[&rate=5.886098468990581E-4]:3.16445809635E-1,114[&rate=5.886098468990581E-4]:2.561718370322E-1)[&rate=5.886098468990581E-4]:1.702954500915E-2)[&rate=5.886098468990581E-4]:7.707133099433E-2)[&rate=5.886098468990581E-4]:2.039960872228E-1,((19[&rate=5.886098468990581E-4]:3.439070654317E-1,13[&rate=5.886098468990581E-4]:3.05550901048E-1)[&rate=5.886098468990581E-4]:3.229431536539E-1,115[&rate=5.886098468990581E-4]:5.463022738801E-1)[&rate=5.886098468990581E-4]:7.966526378369E-3)[&rate=5.886098468990581E-4]:1.033691843408E-1,116[&rate=5.886098468990581E-4]:6.576379845993E-1)[&rate=5.886098468990581E-4]:2.238515183712E-1)[&rate=5.886098468990581E-4]:1.603400056094E-2,((117[&rate=5.886098468990581E-4]:5.559386477458E-1,(105[&rate=5.886098468990581E-4]:4.955721017699E-1,110[&rate=5.886098468990581E-4]:5.17489909989E-1)[&rate=5.886098468990581E-4]:3.022955967452E-2)[&rate=5.886098468990581E-4]:2.624133737684E-1,(((9[&rate=5.886098468990581E-4]:4.647010983892E-1,(30[&rate=5.886098468990581E-4]:1.760214752732E-1,4[&rate=5.886098468990581E-4]:3.418735547193E-3)[&rate=5.886098468990581E-4]:4.119672943488E-1)[&rate=5.886098468990581E-4]:2.160584741579E-1,(112[&rate=5.886098468990581E-4]:6.283995136962E-1,(14[&rate=5.886098468990581E-4]:4.023717432624E-1,17[&rate=5.886098468990581E-4]:4.407279076461E-1)[&rate=5.886098468990581E-4]:2.260277704338E-1)[&rate=5.886098468990581E-4]:6.057923693291E-2)[&rate=5.886098468990581E-4]:7.736824513204E-2,113[&rate=5.886098468990581E-4]:7.663469957612E-1)[&rate=5.886098468990581E-4]:4.926529972539E-2)[&rate=5.886098468990581E-4]:1.641029888667E-1)[&rate=5.886098468990581E-4]:2.020656188302E-1)[&rate=5.886098468990581E-4]:7.167739658232E-2)[&rate=5.886098468990581E-4]:1.970751924002E-1)[&rate=5.886098468990581E-4]:8.17202041153E-1,101[&rate=5.886098468990581E-4]:1.188283478524E0)[&rate=5.886098468990581E-4]:4.278385693504E-1,(98[&rate=5.886098468990581E-4]:7.535458898183E-1,(((95[&rate=5.886098468990581E-4]:3.750382327523E-1,100[&rate=5.886098468990581E-4]:2.903387792003E-1)[&rate=5.886098468990581E-4]:2.130361345142E-1,94[&rate=5.886098468990581E-4]:5.033749137144E-1)[&rate=5.886098468990581E-4]:8.593633580537E-2,(99[&rate=5.886098468990581E-4]:5.848939886154E-1,96[&rate=5.886098468990581E-4]:5.493748629326E-1)[&rate=5.886098468990581E-4]:1.000456762049E-1)[&rate=5.886098468990581E-4]:9.046414849522E-2)[&rate=5.886098468990581E-4]:1.782729960909E-2)[&rate=5.886098468990581E-4]:7.892950042856E-2)[&rate=5.886098468990581E-4]:2.577857278914E-1)[&rate=5.886098468990581E-4]:3.46212138564E-1,((((((118[&rate=5.886098468990581E-4]:9.629835083139E-1,69[&rate=5.886098468990581E-4]:9.739424124235E-1)[&rate=5.886098468990581E-4]:9.793349321203E-2,(132[&rate=5.886098468990581E-4]:2.437846710555E-1,(129[&rate=5.886098468990581E-4]:2.058805955089E-1,(131[&rate=5.886098468990581E-4]:1.538755550475E-1,130[&rate=5.886098468990581E-4]:1.511358290202E-1)[&rate=5.886098468990581E-4]:5.474476648869E-2)[&rate=5.886098468990581E-4]:3.516434951933E-2)[&rate=5.886098468990581E-4]:6.828857551278E-1)[&rate=5.886098468990581E-4]:4.923277057109E-1,((((65[&rate=5.886098468990581E-4]:1.757932919494E-1,62[&rate=5.886098468990581E-4]:3.675741138672E-1)[&rate=5.886098468990581E-4]:2.088150089551E-2,(64[&rate=5.886098468990581E-4]:2.546754422528E-1,60[&rate=5.886098468990581E-4]:1.039905107461E-1)[&rate=5.886098468990581E-4]:9.268428209879E-2)[&rate=5.886098468990581E-4]:1.23411298632E-1,(63[&rate=5.886098468990581E-4]:2.888152330299E-1,61[&rate=5.886098468990581E-4]:3.299111234409E-1)[&rate=5.886098468990581E-4]:1.819557899538E-1)[&rate=5.886098468990581E-4]:9.84334654086E-1,128[&rate=5.886098468990581E-4]:1.356475540083E0)[&rate=5.886098468990581E-4]:5.704313975616E-2)[&rate=5.886098468990581E-4]:2.299764802997E-1,(45[&rate=5.886098468990581E-4]:6.207115786476E-1,(((50[&rate=5.886098468990581E-4]:4.348364198427E-1,49[&rate=5.886098468990581E-4]:4.348364198427E-1)[&rate=5.886098468990581E-4]:1.099411302979E-1,(43[&rate=5.886098468990581E-4]:5.276570189502E-1,(((48[&rate=5.886098468990581E-4]:3.779594488933E-1,41[&rate=5.886098468990581E-4]:3.342436018988E-1)[&rate=5.886098468990581E-4]:9.712696644761E-2,42[&rate=5.886098468990581E-4]:4.368350492207E-1)[&rate=5.886098468990581E-4]:3.722551657914E-2,46[&rate=5.886098468990581E-4]:5.232408936686E-1)[&rate=5.886098468990581E-4]:4.416125281605E-3)[&rate=5.886098468990581E-4]:4.990741643612E-2)[&rate=5.886098468990581E-4]:2.258690470955E-2,(51[&rate=5.886098468990581E-4]:5.271391195276E-1,(47[&rate=5.886098468990581E-4]:2.25978097181E-1,44[&rate=5.886098468990581E-4]:2.205136163068E-1)[&rate=5.886098468990581E-4]:3.284834267181E-1)[&rate=5.886098468990581E-4]:4.568981619674E-2)[&rate=5.886098468990581E-4]:2.875695986311E-2)[&rate=5.886098468990581E-4]:2.493873692004E-1)[&rate=5.886098468990581E-4]:1.198438882964E-1,36[&rate=5.886098468990581E-4]:2.811472676137E-1)[&rate=5.886098468990581E-4]:2.13925637877E-1,(35[&rate=5.886098468990581E-4]:1.112462702777E-1,(121[&rate=5.886098468990581E-4]:1.905201749954E0,127[&rate=5.886098468990581E-4]:2.346297640364E0)[&rate=5.886098468990581E-4]:3.320719175844E-1)[&rate=5.886098468990581E-4]:3.372512927473E-1)[&rate=5.886098468990581E-4]:2.067162352954E-1)[&rate=5.886098468990581E-4]:1.198841961912E-1,((66[&rate=5.886098468990581E-4]:1.887601518833E-1,((120[&rate=5.886098468990581E-4]:9.767660665824E-1,((138[&rate=5.886098468990581E-4]:2.345041275918E-1,136[&rate=5.886098468990581E-4]:1.029972782766E-1)[&rate=5.886098468990581E-4]:3.193921823212E-1,135[&rate=5.886098468990581E-4]:3.538963099129E-1)[&rate=5.886098468990581E-4]:3.70814962149E-1)[&rate=5.886098468990581E-4]:6.615011947114E-1,(126[&rate=5.886098468990581E-4]:7.23791151712E-1,119[&rate=5.886098468990581E-4]:1.509493674356E0)[&rate=5.886098468990581E-4]:2.24663997897E-1)[&rate=5.886098468990581E-4]:4.874791919594E-1)[&rate=5.886098468990581E-4]:4.371301545992E-1,((122[&rate=5.886098468990581E-4]:3.437170533423E-1,(124[&rate=5.886098468990581E-4]:2.581313155583E-1,123[&rate=5.886098468990581E-4]:2.608635559954E-1)[&rate=5.886098468990581E-4]:8.28534973469E-2)[&rate=5.886098468990581E-4]:4.707262747121E-1,67[&rate=5.886098468990581E-4]:3.131707777138E-1)[&rate=5.886098468990581E-4]:3.127195287687E-1)[&rate=5.886098468990581E-4]:1.492076880292E-1)[&rate=5.886098468990581E-4]:9.042345556203E-2)[&rate=5.886098468990581E-4]:1.994624691726E-3)[&rate=5.886098468990581E-4]:2.920669967803E-2)[&rate=5.886098468990581E-4]:5.062659192534E-2,33[&rate=5.886098468990581E-4]:6.789731157435E-2);
tree STATE_20430000 [&joint=-20971.523281764174,lnP=-20971.523281764174] = [&R] (33[&rate=6.24893088448288E-4]:2.089272319279E-1,((((((((75[&rate=6.24893088448288E-4]:4.239304701345E-1,(70[&rate=6.24893088448288E-4]:3.242035662538E-1,(76[&rate=6.24893088448288E-4]:2.9400501376E-1,74[&rate=6.24893088448288E-4]:2.9400501376E-1)[&rate=6.24893088448288E-4]:6.855471687723E-2)[&rate=6.24893088448288E-4]:6.137073949727E-2)[&rate=6.24893088448288E-4]:1.110149513116E-1,(((77[&rate=6.24893088448288E-4]:3.766111270917E-1,73[&rate=6.24893088448288E-4]:3.820905791464E-1)[&rate=6.24893088448288E-4]:7.548405406471E-2,((80[&rate=6.24893088448288E-4]:2.186870801624E-1,81[&rate=6.24893088448288E-4]:2.186870801624E-1)[&rate=6.24893088448288E-4]:1.116457570982E-1,71[&rate=6.24893088448288E-4]:3.111547550688E-1)[&rate=6.24893088448288E-4]:7.792672745745E-2)[&rate=6.24893088448288E-4]:3.531370583059E-2,((72[&rate=6.24893088448288E-4]:1.311404969903E-2,78[&rate=6.24893088448288E-4]:3.503185791834E-2)[&rate=6.24893088448288E-4]:3.408561371379E-1,(82[&rate=6.24893088448288E-4]:3.318508347048E-1,79[&rate=6.24893088448288E-4]:3.236316566228E-1)[&rate=6.24893088448288E-4]:5.225633843348E-2)[&rate=6.24893088448288E-4]:7.590445357465E-2)[&rate=6.24893088448288E-4]:4.205708240439E-2)[&rate=6.24893088448288E-4]:7.568224601662E-1,(133[&rate=6.24893088448288E-4]:4.458939328934E-1,(137[&rate=6.24893088448288E-4]:3.103650512636E-1,134[&rate=6.24893088448288E-4]:2.391321745514E-1)[&rate=6.24893088448288E-4]:1.766247720408E-1)[&rate=6.24893088448288E-4]:8.81490387075E-1)[&rate=6.24893088448288E-4]:1.636931084284E-1,53[&rate=6.24893088448288E-4]:7.089979314286E-1)[&rate=6.24893088448288E-4]:3.913085731524E-2,(52[&rate=6.24893088448288E-4]:5.783099862791E-1,(((12[&rate=6.24893088448288E-4]:1.639420243278E-1,5[&rate=6.24893088448288E-4]:1.255858599443E-1)[&rate=6.24893088448288E-4]:4.149347692927E-1,29[&rate=6.24893088448288E-4]:6.85726108689E-1)[&rate=6.24893088448288E-4]:2.693625132779E-1,103[&rate=6.24893088448288E-4]:7.222119096381E-1)[&rate=6.24893088448288E-4]:1.520391811202E0)[&rate=6.24893088448288E-4]:1.780155237761E-1)[&rate=6.24893088448288E-4]:4.168470827694E-1,125[&rate=6.24893088448288E-4]:9.545933578519E-1)[&rate=6.24893088448288E-4]:2.514325173917E-1,((59[&rate=6.24893088448288E-4]:4.042890028425E-1,(((37[&rate=6.24893088448288E-4]:2.512728285614E-1,58[&rate=6.24893088448288E-4]:2.321471455013E-1)[&rate=6.24893088448288E-4]:1.409892601554E-2,(54[&rate=6.24893088448288E-4]:6.525480973446E-2,57[&rate=6.24893088448288E-4]:1.062384162918E-1)[&rate=6.24893088448288E-4]:1.236142126021E-1)[&rate=6.24893088448288E-4]:9.858099675091E-2,(56[&rate=6.24893088448288E-4]:7.56740483254E-2,55[&rate=6.24893088448288E-4]:7.56740483254E-2)[&rate=6.24893088448288E-4]:2.418306155706E-1)[&rate=6.24893088448288E-4]:7.858761763487E-2)[&rate=6.24893088448288E-4]:2.613486209598E-1,68[&rate=6.24893088448288E-4]:6.164572959333E-1)[&rate=6.24893088448288E-4]:4.229019126435E-1)[&rate=6.24893088448288E-4]:4.479372591978E-1,(((((38[&rate=6.24893088448288E-4]:8.200180005854E-1,((((146[&rate=6.24893088448288E-4]:4.745929726835E-1,16[&rate=6.24893088448288E-4]:2.439867319566E0)[&rate=6.24893088448288E-4]:2.437304572521E-1,(((94[&rate=6.24893088448288E-4]:2.794534262643E-1,100[&rate=6.24893088448288E-4]:2.794534262643E-1)[&rate=6.24893088448288E-4]:1.183655040818E-1,95[&rate=6.24893088448288E-4]:4.825183838982E-1)[&rate=6.24893088448288E-4]:1.694727219497E-1,(((99[&rate=6.24893088448288E-4]:4.250014823587E-1,96[&rate=6.24893088448288E-4]:3.894823566758E-1)[&rate=6.24893088448288E-4]:7.848636325465E-2,97[&rate=6.24893088448288E-4]:2.821763702036E-1)[&rate=6.24893088448288E-4]:1.330251158974E-1,98[&rate=6.24893088448288E-4]:6.146550380135E-1)[&rate=6.24893088448288E-4]:2.640710608566E-2)[&rate=6.24893088448288E-4]:8.545800714771E-2)[&rate=6.24893088448288E-4]:4.399821821317E-2,39[&rate=6.24893088448288E-4]:6.421030689138E-1)[&rate=6.24893088448288E-4]:7.678940717129E-2,((((3[&rate=6.24893088448288E-4]:9.380820488057E-1,(((((((90[&rate=6.24893088448288E-4]:5.203636190029E-2,91[&rate=6.24893088448288E-4]:5.203636190029E-2)[&rate=6.24893088448288E-4]:2.860230318297E-2,92[&rate=6.24893088448288E-4]:8.063866508326E-2)[&rate=6.24893088448288E-4]:5.56890514211E-2,(85[&rate=6.24893088448288E-4]:7.626702337682E-2,(93[&rate=6.24893088448288E-4]:7.38703823106E-2,84[&rate=6.24893088448288E-4]:6.017175217359E-2)[&rate=6.24893088448288E-4]:1.609527120323E-2)[&rate=6.24893088448288E-4]:4.636206299052E-2)[&rate=6.24893088448288E-4]:5.703770665791E-2,87[&rate=6.24893088448288E-4]:1.796667930253E-1)[&rate=6.24893088448288E-4]:9.65542272315E-2,((88[&rate=6.24893088448288E-4]:7.089922292818E-2,89[&rate=6.24893088448288E-4]:8.45978530652E-2)[&rate=6.24893088448288E-4]:8.721056979161E-2,(86[&rate=6.24893088448288E-4]:5.109297261065E-2,83[&rate=6.24893088448288E-4]:5.109297261065E-2)[&rate=6.24893088448288E-4]:1.070168201091E-1)[&rate=6.24893088448288E-4]:1.18111227537E-1)[&rate=6.24893088448288E-4]:9.620507845104E-1,(6[&rate=6.24893088448288E-4]:6.788085027456E-1,(15[&rate=6.24893088448288E-4]:5.584899916861E-1,10[&rate=6.24893088448288E-4]:5.201338273026E-1)[&rate=6.24893088448288E-4]:1.751130316073E-1)[&rate=6.24893088448288E-4]:7.179206914495E-2)[&rate=6.24893088448288E-4]:2.183910527981E-2,18[&rate=6.24893088448288E-4]:8.354533758005E-1)[&rate=6.24893088448288E-4]:2.176971661559E-1)[&rate=6.24893088448288E-4]:3.767912024707E-1,(((((((25[&rate=6.24893088448288E-4]:3.999334047698E-1,20[&rate=6.24893088448288E-4]:3.807553225781E-1)[&rate=6.24893088448288E-4]:2.417372009287E-1,23[&rate=6.24893088448288E-4]:6.307117015889E-1)[&rate=6.24893088448288E-4]:5.362149260092E-2,(140[&rate=6.24893088448288E-4]:4.802468301223E-1,11[&rate=6.24893088448288E-4]:4.99424912314E-1)[&rate=6.24893088448288E-4]:9.997677502658E-2)[&rate=6.24893088448288E-4]:4.815108065462E-1,102[&rate=6.24893088448288E-4]:1.515906922927E-2)[&rate=6.24893088448288E-4]:2.171908441512E-2,(24[&rate=6.24893088448288E-4]:9.763364291922E-1,((21[&rate=6.24893088448288E-4]:5.983751606674E-1,28[&rate=6.24893088448288E-4]:6.230326949138E-1)[&rate=6.24893088448288E-4]:3.043019494106E-1,1[&rate=6.24893088448288E-4]:1.410332744614E-1)[&rate=6.24893088448288E-4]:5.448123692258E-2)[&rate=6.24893088448288E-4]:2.221855600685E-1)[&rate=6.24893088448288E-4]:2.540359220998E-2,(((141[&rate=6.24893088448288E-4]:1.060735998658E-1,145[&rate=6.24893088448288E-4]:1.088133258934E-1)[&rate=6.24893088448288E-4]:2.742559607385E-1,144[&rate=6.24893088448288E-4]:3.775898345769E-1)[&rate=6.24893088448288E-4]:1.33887222672E-1,142[&rate=6.24893088448288E-4]:5.169565093039E-1)[&rate=6.24893088448288E-4]:7.919005790163E-1)[&rate=6.24893088448288E-4]:1.152049453086E-1,((((((111[&rate=6.24893088448288E-4]:2.856024693502E-1,139[&rate=6.24893088448288E-4]:4.609449351035E-1)[&rate=6.24893088448288E-4]:2.428296397804E-1,(106[&rate=6.24893088448288E-4]:2.864558474424E-1,104[&rate=6.24893088448288E-4]:2.864558474424E-1)[&rate=6.24893088448288E-4]:2.255379055238E-1)[&rate=6.24893088448288E-4]:4.28985703649E-2,(148[&rate=6.24893088448288E-4]:2.836729169241E-1,143[&rate=6.24893088448288E-4]:2.809331908967E-1)[&rate=6.24893088448288E-4]:2.49301598188E-1)[&rate=6.24893088448288E-4]:1.696206658558E-2,116[&rate=6.24893088448288E-4]:5.115804173139E-1)[&rate=6.24893088448288E-4]:2.194973739621E-1,(((108[&rate=6.24893088448288E-4]:2.812379796152E-1,107[&rate=6.24893088448288E-4]:2.839777056425E-1)[&rate=6.24893088448288E-4]:2.132980927484E-1,(109[&rate=6.24893088448288E-4]:3.099121415223E-1,114[&rate=6.24893088448288E-4]:2.304600867278E-1)[&rate=6.24893088448288E-4]:2.065417390603E-1)[&rate=6.24893088448288E-4]:2.182724647261E-1,(115[&rate=6.24893088448288E-4]:5.080933817476E-1,(19[&rate=6.24893088448288E-4]:2.762077908001E-1,13[&rate=6.24893088448288E-4]:2.378516264164E-1)[&rate=6.24893088448288E-4]:3.52433536153E-1)[&rate=6.24893088448288E-4]:1.471809087666E-1)[&rate=6.24893088448288E-4]:7.580350076181E-2)[&rate=6.24893088448288E-4]:3.126177840708E-1,((113[&rate=6.24893088448288E-4]:7.996410014662E-1,((117[&rate=6.24893088448288E-4]:5.61713114263E-1,(112[&rate=6.24893088448288E-4]:5.437594945197E-1,9[&rate=6.24893088448288E-4]:5.355403164376E-1)[&rate=6.24893088448288E-4]:1.521389371574E-2)[&rate=6.24893088448288E-4]:6.262510515184E-2,((30[&rate=6.24893088448288E-4]:4.003414635329E-1,4[&rate=6.24893088448288E-4]:2.277387238069E-1)[&rate=6.24893088448288E-4]:2.316446026191E-1,(14[&rate=6.24893088448288E-4]:2.045433107757E-1,17[&rate=6.24893088448288E-4]:2.428994751593E-1)[&rate=6.24893088448288E-4]:3.123742622255E-1)[&rate=6.24893088448288E-4]:1.046809203861E-1)[&rate=6.24893088448288E-4]:1.780425080789E-1)[&rate=6.24893088448288E-4]:3.694437656891E-3,(110[&rate=6.24893088448288E-4]:5.679337240555E-1,105[&rate=6.24893088448288E-4]:5.460159158365E-1)[&rate=6.24893088448288E-4]:2.299222630128E-1)[&rate=6.24893088448288E-4]:3.225519170456E-1)[&rate=6.24893088448288E-4]:1.255719377339E-1)[&rate=6.24893088448288E-4]:1.401262861408E-1)[&rate=6.24893088448288E-4]:3.334364791903E-1,101[&rate=6.24893088448288E-4]:6.455700044391E-1)[&rate=6.24893088448288E-4]:8.024222858894E-1,(((((7[&rate=6.24893088448288E-4]:2.857241536472E-1,8[&rate=6.24893088448288E-4]:2.857241536472E-1)[&rate=6.24893088448288E-4]:4.17105767983E-1,26[&rate=6.24893088448288E-4]:8.096792366987E-1)[&rate=6.24893088448288E-4]:3.73731517452E-1,((31[&rate=6.24893088448288E-4]:6.986942529069E-1,2[&rate=6.24893088448288E-4]:4.712969926328E-1)[&rate=6.24893088448288E-4]:2.22370431484E-1,(22[&rate=6.24893088448288E-4]:3.104784229193E-1,27[&rate=6.24893088448288E-4]:3.269167790837E-1)[&rate=6.24893088448288E-4]:5.557917409235E-1)[&rate=6.24893088448288E-4]:3.061816861983E-1)[&rate=6.24893088448288E-4]:1.333174526196E0,147[&rate=6.24893088448288E-4]:4.336748828622E-1)[&rate=6.24893088448288E-4]:6.111156071289E-2,40[&rate=6.24893088448288E-4]:4.374093943947E-1)[&rate=6.24893088448288E-4]:3.741873694006E-2)[&rate=6.24893088448288E-4]:2.440643447503E-1)[&rate=6.24893088448288E-4]:1.694315354294E-1)[&rate=6.24893088448288E-4]:2.958891570901E-1,((35[&rate=6.24893088448288E-4]:5.322427495494E-2,(((69[&rate=6.24893088448288E-4]:6.817946497531E-1,(118[&rate=6.24893088448288E-4]:6.620211296236E-1,(131[&rate=6.24893088448288E-4]:1.780169221824E-1,((132[&rate=6.24893088448288E-4]:3.937878777033E-2,130[&rate=6.24893088448288E-4]:3.663906174297E-2)[&rate=6.24893088448288E-4]:2.056158552789E-2,129[&rate=6.24893088448288E-4]:5.720064727087E-2)[&rate=6.24893088448288E-4]:1.180765488842E-1)[&rate=6.24893088448288E-4]:3.497576320985E-1)[&rate=6.24893088448288E-4]:8.814616019865E-3)[&rate=6.24893088448288E-4]:8.604588770934E-1,(128[&rate=6.24893088448288E-4]:1.164318876297E0,((62[&rate=6.24893088448288E-4]:4.552602844553E-1,((60[&rate=6.24893088448288E-4]:2.214620992354E-1,64[&rate=6.24893088448288E-4]:3.721470307421E-1)[&rate=6.24893088448288E-4]:4.12384792997E-2,65[&rate=6.24893088448288E-4]:2.627005785351E-1)[&rate=6.24893088448288E-4]:7.788840024403E-4)[&rate=6.24893088448288E-4]:2.571404013601E-1,(63[&rate=6.24893088448288E-4]:9.543464724686E-2,61[&rate=6.24893088448288E-4]:1.365305376579E-1)[&rate=6.24893088448288E-4]:5.758701481574E-1)[&rate=6.24893088448288E-4]:5.916442178792E-1)[&rate=6.24893088448288E-4]:2.272497190423E-1)[&rate=6.24893088448288E-4]:1.57904301656E-1,(45[&rate=6.24893088448288E-4]:6.132785090576E-1,((47[&rate=6.24893088448288E-4]:3.978827389575E-1,44[&rate=6.24893088448288E-4]:3.924182580833E-1)[&rate=6.24893088448288E-4]:1.428957693968E-1,(((50[&rate=6.24893088448288E-4]:3.936219143238E-1,49[&rate=6.24893088448288E-4]:3.936219143238E-1)[&rate=6.24893088448288E-4]:2.515452265412E-2,51[&rate=6.24893088448288E-4]:4.242409178522E-1)[&rate=6.24893088448288E-4]:6.934040832452E-2,(46[&rate=6.24893088448288E-4]:4.483575475623E-1,(((48[&rate=6.24893088448288E-4]:2.977216519696E-1,42[&rate=6.24893088448288E-4]:2.594702858493E-1)[&rate=6.24893088448288E-4]:5.577844103532E-2,41[&rate=6.24893088448288E-4]:3.097842460104E-1)[&rate=6.24893088448288E-4]:2.739454050466E-2,43[&rate=6.24893088448288E-4]:3.91823595258E-1)[&rate=6.24893088448288E-4]:5.653395230428E-2)[&rate=6.24893088448288E-4]:7.254618298587E-2)[&rate=6.24893088448288E-4]:1.987477780619E-2)[&rate=6.24893088448288E-4]:8.069672201459E-2)[&rate=6.24893088448288E-4]:1.627981756466E-1)[&rate=6.24893088448288E-4]:3.251850124711E-2)[&rate=6.24893088448288E-4]:6.381936492949E-2,(36[&rate=6.24893088448288E-4]:1.059483988776E-1,(127[&rate=6.24893088448288E-4]:2.581375812375E0,121[&rate=6.24893088448288E-4]:2.140279921964E0)[&rate=6.24893088448288E-4]:4.512053170838E-2)[&rate=6.24893088448288E-4]:5.767058347259E-2)[&rate=6.24893088448288E-4]:3.964980712756E-1)[&rate=6.24893088448288E-4]:3.6402000686E-1,34[&rate=6.24893088448288E-4]:1.454801939003E-2)[&rate=6.24893088448288E-4]:3.845568159636E-2,(((126[&rate=6.24893088448288E-4]:9.310081119018E-1,((((138[&rate=6.24893088448288E-4]:2.052327739078E-1,136[&rate=6.24893088448288E-4]:7.37259245926E-2)[&rate=6.24893088448288E-4]:4.749775797989E-1,135[&rate=6.24893088448288E-4]:4.802103537066E-1)[&rate=6.24893088448288E-4]:9.355708102846E-2,120[&rate=6.24893088448288E-4]:8.258222292556E-1)[&rate=6.24893088448288E-4]:1.563675440296E-1,119[&rate=6.24893088448288E-4]:1.078080184244E0)[&rate=6.24893088448288E-4]:6.386304503015E-1)[&rate=6.24893088448288E-4]:5.493403809151E-1,66[&rate=6.24893088448288E-4]:2.331743031319E-1)[&rate=6.24893088448288E-4]:3.566426806848E-1,((122[&rate=6.24893088448288E-4]:3.737815590954E-1,(123[&rate=6.24893088448288E-4]:5.768695480004E-2,124[&rate=6.24893088448288E-4]:5.495471436291E-2)[&rate=6.24893088448288E-4]:3.160946042954E-1)[&rate=6.24893088448288E-4]:3.274463416981E-1,67[&rate=6.24893088448288E-4]:1.999553504529E-1)[&rate=6.24893088448288E-4]:3.898616333638E-1)[&rate=6.24893088448288E-4]:3.262004157997E-1)[&rate=6.24893088448288E-4]:5.186280288683E-3,32[&rate=6.24893088448288E-4]:3.627217305598E-2)[&rate=6.24893088448288E-4]:1.837215009722E-2)[&rate=6.24893088448288E-4]:1.4880345672E-1);
tree STATE_20440000 [&joint=-20983.144050506526,lnP=-20983.144050506526] = [&R] ((((((59[&rate=5.673922346139413E-4]:3.622720441066E-1,((57[&rate=5.673922346139413E-4]:2.580629632207E-1,(37[&rate=5.673922346139413E-4]:2.846055239724E-1,(55[&rate=5.673922346139413E-4]:1.870437067758E-1,56[&rate=5.673922346139413E-4]:1.870437067758E-1)[&rate=5.673922346139413E-4]:5.111372976471E-2)[&rate=5.673922346139413E-4]:8.976564931425E-3)[&rate=5.673922346139413E-4]:1.905847652778E-3,(58[&rate=5.673922346139413E-4]:1.978318171093E-1,54[&rate=5.673922346139413E-4]:1.404547679289E-1)[&rate=5.673922346139413E-4]:7.853043638719E-2)[&rate=5.673922346139413E-4]:1.050354736703E-1)[&rate=5.673922346139413E-4]:2.571237170755E-1,68[&rate=5.673922346139413E-4]:5.702154333131E-1)[&rate=5.673922346139413E-4]:7.355538638494E-1,(125[&rate=5.673922346139413E-4]:1.240321221899E0,((53[&rate=5.673922346139413E-4]:7.921713999397E-1,(52[&rate=5.673922346139413E-4]:7.223863924753E-1,((((12[&rate=5.673922346139413E-4]:1.731379599885E-1,5[&rate=5.673922346139413E-4]:1.34781795605E-1)[&rate=5.673922346139413E-4]:8.227845235438E-2,29[&rate=5.673922346139413E-4]:3.622657274114E-1)[&rate=5.673922346139413E-4]:2.830045559822E-1,103[&rate=5.673922346139413E-4]:4.123935710648E-1)[&rate=5.673922346139413E-4]:1.756585846291E0,((137[&rate=5.673922346139413E-4]:4.609967472687E-1,134[&rate=5.673922346139413E-4]:3.897638705565E-1)[&rate=5.673922346139413E-4]:2.138806647106E-2,133[&rate=5.673922346139413E-4]:4.412889233287E-1)[&rate=5.673922346139413E-4]:8.37279535123E-1)[&rate=5.673922346139413E-4]:2.177007096805E-1)[&rate=5.673922346139413E-4]:7.798172877574E-2)[&rate=5.673922346139413E-4]:2.825146164906E-1,((75[&rate=5.673922346139413E-4]:5.468568091627E-1,((76[&rate=5.673922346139413E-4]:3.436836642285E-1,74[&rate=5.673922346139413E-4]:3.436836642285E-1)[&rate=5.673922346139413E-4]:2.547090921953E-2,70[&rate=5.673922346139413E-4]:3.307984090646E-1)[&rate=5.673922346139413E-4]:1.777022357146E-1)[&rate=5.673922346139413E-4]:2.012373123589E-1,(((73[&rate=5.673922346139413E-4]:3.706311528372E-1,77[&rate=5.673922346139413E-4]:3.651517007825E-1)[&rate=5.673922346139413E-4]:3.701942778226E-2,((82[&rate=5.673922346139413E-4]:2.53952825527E-1,(72[&rate=5.673922346139413E-4]:5.12833121911E-2,78[&rate=5.673922346139413E-4]:7.320112041041E-2)[&rate=5.673922346139413E-4]:1.725325270346E-1)[&rate=5.673922346139413E-4]:4.752986759902E-2,(79[&rate=5.673922346139413E-4]:1.107315180048E-1,71[&rate=5.673922346139413E-4]:8.333425773078E-2)[&rate=5.673922346139413E-4]:1.825319970392E-1)[&rate=5.673922346139413E-4]:7.329117516468E-2)[&rate=5.673922346139413E-4]:2.794342370544E-3,(80[&rate=5.673922346139413E-4]:1.112568751273E-1,81[&rate=5.673922346139413E-4]:1.112568751273E-1)[&rate=5.673922346139413E-4]:2.498729793696E-1)[&rate=5.673922346139413E-4]:3.376491985315E-1)[&rate=5.673922346139413E-4]:1.073054953521E0)[&rate=5.673922346139413E-4]:3.760177191301E-1)[&rate=5.673922346139413E-4]:2.321147419301E-1)[&rate=5.673922346139413E-4]:2.465196039437E-2,((66[&rate=5.673922346139413E-4]:4.37733094677E-1,((119[&rate=5.673922346139413E-4]:9.681331392931E-1,(135[&rate=5.673922346139413E-4]:3.004136200794E-1,(138[&rate=5.673922346139413E-4]:2.667328660699E-1,136[&rate=5.673922346139413E-4]:1.352260167547E-1)[&rate=5.673922346139413E-4]:2.336807540096E-1)[&rate=5.673922346139413E-4]:3.197743137343E-1)[&rate=5.673922346139413E-4]:9.680975230146E-1,(126[&rate=5.673922346139413E-4]:1.105909875936E0,120[&rate=5.673922346139413E-4]:1.795721987621E0)[&rate=5.673922346139413E-4]:4.461826372816E-2)[&rate=5.673922346139413E-4]:5.34379144698E-1)[&rate=5.673922346139413E-4]:8.794283268599E-2,((122[&rate=5.673922346139413E-4]:1.265284152656E-1,(123[&rate=5.673922346139413E-4]:1.042542040595E-1,124[&rate=5.673922346139413E-4]:1.015219636223E-1)[&rate=5.673922346139413E-4]:2.227421120618E-2)[&rate=5.673922346139413E-4]:6.619630266124E-1,67[&rate=5.673922346139413E-4]:2.872188915374E-1)[&rate=5.673922346139413E-4]:2.384570358256E-1)[&rate=5.673922346139413E-4]:2.570246924216E-1)[&rate=5.673922346139413E-4]:1.198127781173E-1,(33[&rate=5.673922346139413E-4]:2.065568992948E-2,(32[&rate=5.673922346139413E-4]:1.428840417462E-2,((38[&rate=5.673922346139413E-4]:5.369539672913E-1,(((97[&rate=5.673922346139413E-4]:4.19636284388E-1,(((39[&rate=5.673922346139413E-4]:2.648657385423E-1,((22[&rate=5.673922346139413E-4]:5.308281409599E-1,27[&rate=5.673922346139413E-4]:5.472664971243E-1)[&rate=5.673922346139413E-4]:5.596713376294E-1,((2[&rate=5.673922346139413E-4]:4.71424232775E-1,31[&rate=5.673922346139413E-4]:6.988214930491E-1)[&rate=5.673922346139413E-4]:2.563769011622E-1,(26[&rate=5.673922346139413E-4]:7.457563974032E-1,(7[&rate=5.673922346139413E-4]:1.097296206812E-1,8[&rate=5.673922346139413E-4]:1.097296206812E-1)[&rate=5.673922346139413E-4]:5.291774616535E-1)[&rate=5.673922346139413E-4]:1.656063803697E-1)[&rate=5.673922346139413E-4]:1.90095604926E-1)[&rate=5.673922346139413E-4]:1.303694802508E0)[&rate=5.673922346139413E-4]:2.407458570634E-2,((16[&rate=5.673922346139413E-4]:2.356525245198E0,147[&rate=5.673922346139413E-4]:3.284093682611E-1)[&rate=5.673922346139413E-4]:4.247308536314E-3,(((((((((90[&rate=5.673922346139413E-4]:5.196983517913E-2,91[&rate=5.673922346139413E-4]:5.196983517913E-2)[&rate=5.673922346139413E-4]:3.195444474664E-2,92[&rate=5.673922346139413E-4]:8.392427992577E-2)[&rate=5.673922346139413E-4]:6.775818518648E-2,87[&rate=5.673922346139413E-4]:1.379838349752E-1)[&rate=5.673922346139413E-4]:6.720732169243E-2,(85[&rate=5.673922346139413E-4]:1.170970399467E-1,(84[&rate=5.673922346139413E-4]:2.904746722454E-3,93[&rate=5.673922346139413E-4]:1.660337685947E-2)[&rate=5.673922346139413E-4]:1.141922932242E-1)[&rate=5.673922346139413E-4]:8.809411672101E-2)[&rate=5.673922346139413E-4]:6.976722610268E-2,((88[&rate=5.673922346139413E-4]:1.329736847383E-1,89[&rate=5.673922346139413E-4]:1.466723148753E-1)[&rate=5.673922346139413E-4]:7.98047656036E-2,(86[&rate=5.673922346139413E-4]:2.124550177776E-2,83[&rate=5.673922346139413E-4]:2.124550177776E-2)[&rate=5.673922346139413E-4]:1.915329485642E-1)[&rate=5.673922346139413E-4]:6.217993242842E-2)[&rate=5.673922346139413E-4]:9.714107113832E-1,(((15[&rate=5.673922346139413E-4]:2.755462459863E-1,10[&rate=5.673922346139413E-4]:2.371900816029E-1)[&rate=5.673922346139413E-4]:2.140672047061E-1,6[&rate=5.673922346139413E-4]:4.348189301445E-1)[&rate=5.673922346139413E-4]:9.556621802832E-2,18[&rate=5.673922346139413E-4]:5.93398846803E-1)[&rate=5.673922346139413E-4]:2.28312713104E-1)[&rate=5.673922346139413E-4]:7.294833675228E-2,3[&rate=5.673922346139413E-4]:7.795914035086E-1)[&rate=5.673922346139413E-4]:6.789907435136E-1,(((((141[&rate=5.673922346139413E-4]:1.508120696424E-1,145[&rate=5.673922346139413E-4]:1.5355179567E-1)[&rate=5.673922346139413E-4]:1.192450749422E-1,144[&rate=5.673922346139413E-4]:2.673174185572E-1)[&rate=5.673922346139413E-4]:3.100671801841E-1,142[&rate=5.673922346139413E-4]:5.828640507963E-1)[&rate=5.673922346139413E-4]:8.274677165488E-1,(((((30[&rate=5.673922346139413E-4]:2.181667518072E-1,4[&rate=5.673922346139413E-4]:4.556401208116E-2)[&rate=5.673922346139413E-4]:4.556184392304E-1,((112[&rate=5.673922346139413E-4]:4.618367903815E-1,(9[&rate=5.673922346139413E-4]:1.351131159482E-1,117[&rate=5.673922346139413E-4]:1.460720200578E-1)[&rate=5.673922346139413E-4]:3.185044963512E-1)[&rate=5.673922346139413E-4]:4.066053844332E-2,113[&rate=5.673922346139413E-4]:5.024973288248E-1)[&rate=5.673922346139413E-4]:5.621936906201E-2)[&rate=5.673922346139413E-4]:1.105674988731E-1,(14[&rate=5.673922346139413E-4]:3.389946235613E-1,17[&rate=5.673922346139413E-4]:3.77350787945E-1)[&rate=5.673922346139413E-4]:3.302895731985E-1)[&rate=5.673922346139413E-4]:1.253084133012E-1,(110[&rate=5.673922346139413E-4]:3.625194081062E-1,105[&rate=5.673922346139413E-4]:3.406015998872E-1)[&rate=5.673922346139413E-4]:4.265937499001E-1)[&rate=5.673922346139413E-4]:3.4516812821E-1,(((19[&rate=5.673922346139413E-4]:2.96657017386E-1,13[&rate=5.673922346139413E-4]:2.583008530023E-1)[&rate=5.673922346139413E-4]:3.294486746421E-1,(((107[&rate=5.673922346139413E-4]:7.810784923769E-2,108[&rate=5.673922346139413E-4]:7.536812321033E-2)[&rate=5.673922346139413E-4]:3.450397905159E-1,(109[&rate=5.673922346139413E-4]:3.383978612168E-1,114[&rate=5.673922346139413E-4]:2.589458064223E-1)[&rate=5.673922346139413E-4]:1.039278607286E-1)[&rate=5.673922346139413E-4]:9.916007738079E-2,115[&rate=5.673922346139413E-4]:4.620337445316E-1)[&rate=5.673922346139413E-4]:4.352400229088E-2)[&rate=5.673922346139413E-4]:3.111174128191E-1,(((111[&rate=5.673922346139413E-4]:7.621312372452E-2,104[&rate=5.673922346139413E-4]:5.977476756014E-2)[&rate=5.673922346139413E-4]:7.271805033254E-2,(139[&rate=5.673922346139413E-4]:2.807790262193E-1,106[&rate=5.673922346139413E-4]:8.899820430153E-2)[&rate=5.673922346139413E-4]:4.349461359115E-2)[&rate=5.673922346139413E-4]:6.924534787217E-1,(116[&rate=5.673922346139413E-4]:7.227397824796E-1,(148[&rate=5.673922346139413E-4]:2.17848144603E-1,143[&rate=5.673922346139413E-4]:2.151084185756E-1)[&rate=5.673922346139413E-4]:5.432478022603E-1)[&rate=5.673922346139413E-4]:4.193254153196E-2)[&rate=5.673922346139413E-4]:5.200283562996E-2)[&rate=5.673922346139413E-4]:2.408937978076E-1)[&rate=5.673922346139413E-4]:9.796828934779E-2)[&rate=5.673922346139413E-4]:4.261351924559E-2,((102[&rate=5.673922346139413E-4]:1.110404201055E-1,((1[&rate=5.673922346139413E-4]:1.63003929395E-1,(21[&rate=5.673922346139413E-4]:5.482168571376E-1,28[&rate=5.673922346139413E-4]:5.72874391384E-1)[&rate=5.673922346139413E-4]:3.76430907874E-1)[&rate=5.673922346139413E-4]:1.095910135226E-1,24[&rate=5.673922346139413E-4]:1.053416860726E0)[&rate=5.673922346139413E-4]:2.192673949959E-1)[&rate=5.673922346139413E-4]:6.646643666446E-2,(((25[&rate=5.673922346139413E-4]:6.375715506229E-1,20[&rate=5.673922346139413E-4]:6.183934684312E-1)[&rate=5.673922346139413E-4]:4.428455379687E-2,23[&rate=5.673922346139413E-4]:6.708972003101E-1)[&rate=5.673922346139413E-4]:1.136748512911E-1,(140[&rate=5.673922346139413E-4]:5.115709371788E-1,11[&rate=5.673922346139413E-4]:5.307490193705E-1)[&rate=5.673922346139413E-4]:1.688915253814E-1)[&rate=5.673922346139413E-4]:5.436197366755E-1)[&rate=5.673922346139413E-4]:2.886308735494E-2)[&rate=5.673922346139413E-4]:2.549519289247E-1)[&rate=5.673922346139413E-4]:2.166852263781E-1,101[&rate=5.673922346139413E-4]:6.725276473728E-1)[&rate=5.673922346139413E-4]:5.759161392381E-1)[&rate=5.673922346139413E-4]:1.366069663162E-2)[&rate=5.673922346139413E-4]:3.514472324695E-2,146[&rate=5.673922346139413E-4]:4.443036267306E-1)[&rate=5.673922346139413E-4]:1.665894882586E-1)[&rate=5.673922346139413E-4]:2.446745394439E-2,40[&rate=5.673922346139413E-4]:5.151419896986E-1)[&rate=5.673922346139413E-4]:1.603592652565E-2,((99[&rate=5.673922346139413E-4]:4.637992830328E-1,96[&rate=5.673922346139413E-4]:4.282801573499E-1)[&rate=5.673922346139413E-4]:1.153125531061E-1,(98[&rate=5.673922346139413E-4]:5.3624509243E-1,((94[&rate=5.673922346139413E-4]:1.347308011293E-1,100[&rate=5.673922346139413E-4]:1.347308011293E-1)[&rate=5.673922346139413E-4]:1.893396786676E-1,95[&rate=5.673922346139413E-4]:4.08769933349E-1)[&rate=5.673922346139413E-4]:1.384041208297E-1)[&rate=5.673922346139413E-4]:2.100882021164E-2)[&rate=5.673922346139413E-4]:1.02339304129E-1)[&rate=5.673922346139413E-4]:7.408206199606E-2)[&rate=5.673922346139413E-4]:8.472463196646E-1,(36[&rate=5.673922346139413E-4]:5.468313003193E-1,((35[&rate=5.673922346139413E-4]:6.698411164412E-2,(127[&rate=5.673922346139413E-4]:2.476346009104E0,121[&rate=5.673922346139413E-4]:2.035250118694E0)[&rate=5.673922346139413E-4]:1.577613902108E-1)[&rate=5.673922346139413E-4]:1.141850212897E-1,((((((65[&rate=5.673922346139413E-4]:1.792388975333E-1,64[&rate=5.673922346139413E-4]:3.2992382904E-1)[&rate=5.673922346139413E-4]:8.301432097227E-2,(62[&rate=5.673922346139413E-4]:4.076646037383E-1,60[&rate=5.673922346139413E-4]:2.158837818205E-1)[&rate=5.673922346139413E-4]:4.636943668507E-2)[&rate=5.673922346139413E-4]:1.484540754539E-1,(63[&rate=5.673922346139413E-4]:1.85912560342E-1,61[&rate=5.673922346139413E-4]:2.27008450753E-1)[&rate=5.673922346139413E-4]:3.754796651243E-1)[&rate=5.673922346139413E-4]:8.845307954146E-1,((69[&rate=5.673922346139413E-4]:4.674828905466E-1,(((130[&rate=5.673922346139413E-4]:1.019814349846E-1,131[&rate=5.673922346139413E-4]:1.04721161012E-1)[&rate=5.673922346139413E-4]:1.182628400685E-2,129[&rate=5.673922346139413E-4]:1.138077189915E-1)[&rate=5.673922346139413E-4]:2.852882590484E-2,132[&rate=5.673922346139413E-4]:1.450762709237E-1)[&rate=5.673922346139413E-4]:1.772011401707E-1)[&rate=5.673922346139413E-4]:1.797630423876E-1,118[&rate=5.673922346139413E-4]:6.362870288245E-1)[&rate=5.673922346139413E-4]:8.507318824673E-1)[&rate=5.673922346139413E-4]:3.035558556607E-2,128[&rate=5.673922346139413E-4]:1.377648469461E0)[&rate=5.673922346139413E-4]:1.845796716158E-1,(45[&rate=5.673922346139413E-4]:6.591744155636E-1,((51[&rate=5.673922346139413E-4]:5.663682333662E-1,(44[&rate=5.673922346139413E-4]:1.214144827416E-1,47[&rate=5.673922346139413E-4]:1.268789636158E-1)[&rate=5.673922346139413E-4]:4.668116741218E-1)[&rate=5.673922346139413E-4]:5.507010973826E-2,((50[&rate=5.673922346139413E-4]:5.175681826425E-1,49[&rate=5.673922346139413E-4]:5.175681826425E-1)[&rate=5.673922346139413E-4]:8.64026774557E-2,((46[&rate=5.673922346139413E-4]:2.996277337088E-1,(48[&rate=5.673922346139413E-4]:2.739990639739E-1,(42[&rate=5.673922346139413E-4]:1.6342663605E-1,41[&rate=5.673922346139413E-4]:1.579621551757E-1)[&rate=5.673922346139413E-4]:7.232106180369E-2)[&rate=5.673922346139413E-4]:1.46997079864E-2)[&rate=5.673922346139413E-4]:7.503709751919E-2,43[&rate=5.673922346139413E-4]:3.74664831228E-1)[&rate=5.673922346139413E-4]:2.62092914116E-1)[&rate=5.673922346139413E-4]:1.200300213197E-2)[&rate=5.673922346139413E-4]:1.861038939909E-2)[&rate=5.673922346139413E-4]:1.296575132214E-1)[&rate=5.673922346139413E-4]:1.477081151451E-1)[&rate=5.673922346139413E-4]:3.190868249198E-1)[&rate=5.673922346139413E-4]:2.815788825868E-1)[&rate=5.673922346139413E-4]:1.173850705834E-1)[&rate=5.673922346139413E-4]:8.878337001406E-4)[&rate=5.673922346139413E-4]:2.405653178031E-3)[&rate=5.673922346139413E-4]:8.41797081891E-2,34[&rate=5.673922346139413E-4]:1.23679407461E-1);
tree STATE_20450000 [&joint=-20970.172503788395,lnP=-20970.172503788395] = [&R] (((34[&rate=5.958062109303801E-4]:7.982035936678E-2,(((57[&rate=5.958062109303801E-4]:2.802467360518E-1,(((37[&rate=5.958062109303801E-4]:1.501844236256E-1,(59[&rate=5.958062109303801E-4]:9.932669903924E-2,54[&rate=5.958062109303801E-4]:6.107533291902E-2)[&rate=5.958062109303801E-4]:1.260635846609E-2)[&rate=5.958062109303801E-4]:4.543920832755E-2,58[&rate=5.958062109303801E-4]:1.76497948893E-1)[&rate=5.958062109303801E-4]:7.312835322888E-4,(55[&rate=5.958062109303801E-4]:1.184800590668E-1,56[&rate=5.958062109303801E-4]:1.184800590668E-1)[&rate=5.958062109303801E-4]:3.14267689868E-2)[&rate=5.958062109303801E-4]:1.194109462495E-1)[&rate=5.958062109303801E-4]:1.501755676036E-1,68[&rate=5.958062109303801E-4]:3.785097353493E-1)[&rate=5.958062109303801E-4]:9.612361959898E-1,(125[&rate=5.958062109303801E-4]:1.12471382423E0,(53[&rate=5.958062109303801E-4]:8.086831323162E-1,((((75[&rate=5.958062109303801E-4]:4.442148647584E-1,((74[&rate=5.958062109303801E-4]:3.199519245771E-1,76[&rate=5.958062109303801E-4]:3.199519245771E-1)[&rate=5.958062109303801E-4]:9.212136986626E-2,70[&rate=5.958062109303801E-4]:3.737171300599E-1)[&rate=5.958062109303801E-4]:3.214157031505E-2)[&rate=5.958062109303801E-4]:4.216635564336E-1,((77[&rate=5.958062109303801E-4]:4.585919507292E-1,((80[&rate=5.958062109303801E-4]:1.745920770253E-1,81[&rate=5.958062109303801E-4]:1.745920770253E-1)[&rate=5.958062109303801E-4]:2.196953125611E-1,(((72[&rate=5.958062109303801E-4]:1.405848078678E-1,78[&rate=5.958062109303801E-4]:1.625026160871E-1)[&rate=5.958062109303801E-4]:1.954834484503E-1,(79[&rate=5.958062109303801E-4]:2.875985111244E-1,71[&rate=5.958062109303801E-4]:2.602012508504E-1)[&rate=5.958062109303801E-4]:7.038755341301E-2)[&rate=5.958062109303801E-4]:1.169898741688E-2,82[&rate=5.958062109303801E-4]:3.779042300364E-1)[&rate=5.958062109303801E-4]:3.282151571436E-2)[&rate=5.958062109303801E-4]:2.046894470438E-2)[&rate=5.958062109303801E-4]:2.099725721955E-2,73[&rate=5.958062109303801E-4]:4.850686600034E-1)[&rate=5.958062109303801E-4]:3.808097611886E-1)[&rate=5.958062109303801E-4]:4.904458981031E-1,(52[&rate=5.958062109303801E-4]:1.676789894034E-1,(((12[&rate=5.958062109303801E-4]:2.15341951408E-1,5[&rate=5.958062109303801E-4]:1.769857870246E-1)[&rate=5.958062109303801E-4]:3.284964706054E-1,29[&rate=5.958062109303801E-4]:6.50687737082E-1)[&rate=5.958062109303801E-4]:2.50576068681E-1,103[&rate=5.958062109303801E-4]:6.683870934342E-1)[&rate=5.958062109303801E-4]:1.16358563053E0)[&rate=5.958062109303801E-4]:4.50378992591E-1)[&rate=5.958062109303801E-4]:1.477764500071E-1,(133[&rate=5.958062109303801E-4]:4.631661104832E-1,(134[&rate=5.958062109303801E-4]:2.326812437244E-1,137[&rate=5.958062109303801E-4]:3.039141204366E-1)[&rate=5.958062109303801E-4]:2.003478804577E-1)[&rate=5.958062109303801E-4]:1.076551097175E0)[&rate=5.958062109303801E-4]:5.104542162608E-2)[&rate=5.958062109303801E-4]:5.264132055752E-1)[&rate=5.958062109303801E-4]:3.816987737757E-1)[&rate=5.958062109303801E-4]:1.5080876443E-1)[&rate=5.958062109303801E-4]:3.990607741214E-2,33[&rate=5.958062109303801E-4]:1.032880806146E-1)[&rate=5.958062109303801E-4]:2.551770212339E-3,(((((((135[&rate=5.958062109303801E-4]:3.228925048675E-1,(138[&rate=5.958062109303801E-4]:4.298985553599E-1,136[&rate=5.958062109303801E-4]:2.983917060447E-1)[&rate=5.958062109303801E-4]:9.299394950766E-2)[&rate=5.958062109303801E-4]:1.333359262448E-1,(119[&rate=5.958062109303801E-4]:6.008484316738E-1,120[&rate=5.958062109303801E-4]:5.049580207149E-1)[&rate=5.958062109303801E-4]:2.033252049178E-1)[&rate=5.958062109303801E-4]:1.222753666495E0,126[&rate=5.958062109303801E-4]:1.241224780443E0)[&rate=5.958062109303801E-4]:3.810076428375E-1,66[&rate=5.958062109303801E-4]:3.750582335951E-1)[&rate=5.958062109303801E-4]:3.472752978924E-3,((123[&rate=5.958062109303801E-4]:3.186619951408E-1,(122[&rate=5.958062109303801E-4]:2.495387032839E-1,124[&rate=5.958062109303801E-4]:2.468064628468E-1)[&rate=5.958062109303801E-4]:6.912329185682E-2)[&rate=5.958062109303801E-4]:3.155545216683E-1,67[&rate=5.958062109303801E-4]:1.329439664684E-1)[&rate=5.958062109303801E-4]:2.455870201056E-1)[&rate=5.958062109303801E-4]:4.331329373999E-1,((38[&rate=5.958062109303801E-4]:5.795022323195E-1,((((98[&rate=5.958062109303801E-4]:4.947371941612E-1,((94[&rate=5.958062109303801E-4]:1.469069709929E-1,100[&rate=5.958062109303801E-4]:1.469069709929E-1)[&rate=5.958062109303801E-4]:1.245774385059E-1,95[&rate=5.958062109303801E-4]:3.561838630509E-1)[&rate=5.958062109303801E-4]:1.49482292859E-1)[&rate=5.958062109303801E-4]:2.012684024307E-2,(99[&rate=5.958062109303801E-4]:3.585979812866E-1,96[&rate=5.958062109303801E-4]:3.230788556038E-1)[&rate=5.958062109303801E-4]:1.781239766149E-1)[&rate=5.958062109303801E-4]:5.099700741062E-2,((16[&rate=5.958062109303801E-4]:2.443834602384E0,(39[&rate=5.958062109303801E-4]:2.895295676845E-1,(97[&rate=5.958062109303801E-4]:1.267563263526E-1,(2[&rate=5.958062109303801E-4]:7.782132990176E-1,((22[&rate=5.958062109303801E-4]:4.598168648598E-1,27[&rate=5.958062109303801E-4]:4.762552210242E-1)[&rate=5.958062109303801E-4]:2.128923086949E-1,((26[&rate=5.958062109303801E-4]:5.545056783602E-1,(7[&rate=5.958062109303801E-4]:2.460313742011E-1,8[&rate=5.958062109303801E-4]:2.460313742011E-1)[&rate=5.958062109303801E-4]:2.016249890907E-1)[&rate=5.958062109303801E-4]:1.221783002127E-1,31[&rate=5.958062109303801E-4]:7.205195950114E-1)[&rate=5.958062109303801E-4]:6.984099091379E-3)[&rate=5.958062109303801E-4]:2.781068651889E-1)[&rate=5.958062109303801E-4]:1.376307081531E0)[&rate=5.958062109303801E-4]:9.173498996568E-2)[&rate=5.958062109303801E-4]:6.881210858202E-2)[&rate=5.958062109303801E-4]:3.875818067892E-2,40[&rate=5.958062109303801E-4]:3.970998569454E-1)[&rate=5.958062109303801E-4]:4.034588432315E-2)[&rate=5.958062109303801E-4]:2.32218029073E-3,(147[&rate=5.958062109303801E-4]:4.594880970517E-1,(((((((((93[&rate=5.958062109303801E-4]:8.845680820771E-2,85[&rate=5.958062109303801E-4]:7.47581780707E-2)[&rate=5.958062109303801E-4]:1.806047705251E-2,84[&rate=5.958062109303801E-4]:9.281865512321E-2)[&rate=5.958062109303801E-4]:1.787383816202E-1,(87[&rate=5.958062109303801E-4]:1.664823542738E-1,((90[&rate=5.958062109303801E-4]:9.074602921869E-2,91[&rate=5.958062109303801E-4]:9.074602921869E-2)[&rate=5.958062109303801E-4]:3.579171390084E-2,92[&rate=5.958062109303801E-4]:1.265377431195E-1)[&rate=5.958062109303801E-4]:5.364324129133E-2)[&rate=5.958062109303801E-4]:1.050746824695E-1)[&rate=5.958062109303801E-4]:1.236602900659E-1,((88[&rate=5.958062109303801E-4]:3.832102269902E-2,89[&rate=5.958062109303801E-4]:5.201965283604E-2)[&rate=5.958062109303801E-4]:2.054936862352E-1,(86[&rate=5.958062109303801E-4]:1.41067187328E-1,83[&rate=5.958062109303801E-4]:1.41067187328E-1)[&rate=5.958062109303801E-4]:1.027475216062E-1)[&rate=5.958062109303801E-4]:1.514026178751E-1)[&rate=5.958062109303801E-4]:6.218920618022E-1,3[&rate=5.958062109303801E-4]:4.773833612144E-1)[&rate=5.958062109303801E-4]:4.021050323081E-2,((6[&rate=5.958062109303801E-4]:2.855203304732E-1,18[&rate=5.958062109303801E-4]:3.485340291033E-1)[&rate=5.958062109303801E-4]:2.107671400815E-1,(15[&rate=5.958062109303801E-4]:2.561985166673E-1,10[&rate=5.958062109303801E-4]:2.178423522838E-1)[&rate=5.958062109303801E-4]:2.948834744351E-1)[&rate=5.958062109303801E-4]:7.336118841102E-2)[&rate=5.958062109303801E-4]:8.833725913755E-1,((((((14[&rate=5.958062109303801E-4]:3.704763631307E-1,17[&rate=5.958062109303801E-4]:4.088325275144E-1)[&rate=5.958062109303801E-4]:2.265763018389E-1,(110[&rate=5.958062109303801E-4]:5.444624357455E-1,105[&rate=5.958062109303801E-4]:5.225446275264E-1)[&rate=5.958062109303801E-4]:4.711077716937E-2)[&rate=5.958062109303801E-4]:1.541449493849E-1,(((117[&rate=5.958062109303801E-4]:3.811718139551E-1,9[&rate=5.958062109303801E-4]:3.702129098454E-1)[&rate=5.958062109303801E-4]:1.645422564006E-1,113[&rate=5.958062109303801E-4]:5.429743443281E-1)[&rate=5.958062109303801E-4]:1.360653885462E-2,((30[&rate=5.958062109303801E-4]:1.943769102898E-1,4[&rate=5.958062109303801E-4]:2.177417056375E-2)[&rate=5.958062109303801E-4]:4.012825174812E-1,112[&rate=5.958062109303801E-4]:4.805909346202E-1)[&rate=5.958062109303801E-4]:7.598994856255E-2)[&rate=5.958062109303801E-4]:1.946167311717E-1)[&rate=5.958062109303801E-4]:2.012162141789E-1,(((((107[&rate=5.958062109303801E-4]:2.037448760178E-1,108[&rate=5.958062109303801E-4]:2.010051499904E-1)[&rate=5.958062109303801E-4]:3.339651532908E-1,(114[&rate=5.958062109303801E-4]:3.618916693335E-1,109[&rate=5.958062109303801E-4]:4.41343724128E-1)[&rate=5.958062109303801E-4]:1.155443873723E-1)[&rate=5.958062109303801E-4]:7.367828058442E-2,(19[&rate=5.958062109303801E-4]:3.25027359643E-1,13[&rate=5.958062109303801E-4]:2.866711952593E-1)[&rate=5.958062109303801E-4]:3.466349228528E-1)[&rate=5.958062109303801E-4]:3.883825923372E-3,115[&rate=5.958062109303801E-4]:5.549981632136E-1)[&rate=5.958062109303801E-4]:2.966793105931E-1,(((148[&rate=5.958062109303801E-4]:1.768502120591E-1,143[&rate=5.958062109303801E-4]:1.741104860317E-1)[&rate=5.958062109303801E-4]:5.875902244337E-1,116[&rate=5.958062109303801E-4]:7.260842721091E-1)[&rate=5.958062109303801E-4]:4.99568489472E-2,((111[&rate=5.958062109303801E-4]:4.311663311398E-1,139[&rate=5.958062109303801E-4]:6.065087968931E-1)[&rate=5.958062109303801E-4]:1.856822958006E-1,(104[&rate=5.958062109303801E-4]:1.859319380022E-2,106[&rate=5.958062109303801E-4]:1.859319380022E-2)[&rate=5.958062109303801E-4]:5.818170769758E-1)[&rate=5.958062109303801E-4]:2.35904822883E-1)[&rate=5.958062109303801E-4]:7.563635275044E-2)[&rate=5.958062109303801E-4]:1.854457390477E-2)[&rate=5.958062109303801E-4]:3.772493512285E-1,((((1[&rate=5.958062109303801E-4]:1.09192084603E-1,(21[&rate=5.958062109303801E-4]:5.86189361709E-1,28[&rate=5.958062109303801E-4]:6.108468959555E-1)[&rate=5.958062109303801E-4]:2.846465585105E-1)[&rate=5.958062109303801E-4]:5.711932810677E-2,24[&rate=5.958062109303801E-4]:9.47133330518E-1)[&rate=5.958062109303801E-4]:3.716448703237E-1,(((25[&rate=5.958062109303801E-4]:3.305693027122E-1,20[&rate=5.958062109303801E-4]:3.113912205205E-1)[&rate=5.958062109303801E-4]:3.76798335884E-1,23[&rate=5.958062109303801E-4]:6.964087344866E-1)[&rate=5.958062109303801E-4]:1.964469367163E-1,(140[&rate=5.958062109303801E-4]:5.229160895056E-1,11[&rate=5.958062109303801E-4]:5.420941716973E-1)[&rate=5.958062109303801E-4]:2.658299926564E-1)[&rate=5.958062109303801E-4]:4.149636255291E-1)[&rate=5.958062109303801E-4]:6.916837297746E-3,102[&rate=5.958062109303801E-4]:1.640512025231E-1)[&rate=5.958062109303801E-4]:9.163937449923E-2)[&rate=5.958062109303801E-4]:2.828671113617E-2,(((144[&rate=5.958062109303801E-4]:3.436231552461E-1,145[&rate=5.958062109303801E-4]:3.491026073011E-1)[&rate=5.958062109303801E-4]:3.659514403794E-1,141[&rate=5.958062109303801E-4]:7.123143216529E-1)[&rate=5.958062109303801E-4]:6.744848548685E-2,142[&rate=5.958062109303801E-4]:7.825025331674E-1)[&rate=5.958062109303801E-4]:7.480500974569E-1)[&rate=5.958062109303801E-4]:1.197288936895E-1)[&rate=5.958062109303801E-4]:3.925106462319E-1,101[&rate=5.958062109303801E-4]:7.907373760249E-1)[&rate=5.958062109303801E-4]:5.361557625095E-1,146[&rate=5.958062109303801E-4]:4.739475587756E-1)[&rate=5.958062109303801E-4]:4.838206833071E-2)[&rate=5.958062109303801E-4]:3.765687368796E-2)[&rate=5.958062109303801E-4]:2.080403216892E-1)[&rate=5.958062109303801E-4]:7.691453399009E-1,((35[&rate=5.958062109303801E-4]:2.043213969497E-2,(36[&rate=5.958062109303801E-4]:1.991513540814E-2,(121[&rate=5.958062109303801E-4]:1.888785476972E0,127[&rate=5.958062109303801E-4]:2.329881367383E0)[&rate=5.958062109303801E-4]:2.105817132309E-1)[&rate=5.958062109303801E-4]:4.709234675258E-2)[&rate=5.958062109303801E-4]:3.797588654168E-2,(((((62[&rate=5.958062109303801E-4]:3.392057443226E-1,65[&rate=5.958062109303801E-4]:1.474249224048E-1)[&rate=5.958062109303801E-4]:6.548156534082E-2,(64[&rate=5.958062109303801E-4]:2.096058802832E-1,60[&rate=5.958062109303801E-4]:5.892094877645E-2)[&rate=5.958062109303801E-4]:1.539855389692E-1)[&rate=5.958062109303801E-4]:3.77683965501E-1,(63[&rate=5.958062109303801E-4]:2.065763777798E-1,61[&rate=5.958062109303801E-4]:2.476722681908E-1)[&rate=5.958062109303801E-4]:5.346990069736E-1)[&rate=5.958062109303801E-4]:6.567382592501E-1,(((69[&rate=5.958062109303801E-4]:4.48703451781E-1,((129[&rate=5.958062109303801E-4]:8.254899473904E-2,(130[&rate=5.958062109303801E-4]:3.529729788794E-2,132[&rate=5.958062109303801E-4]:3.80370239153E-2)[&rate=5.958062109303801E-4]:4.72516968511E-2)[&rate=5.958062109303801E-4]:3.299531342357E-2,131[&rate=5.958062109303801E-4]:1.1828403419E-1)[&rate=5.958062109303801E-4]:1.852139381388E-1)[&rate=5.958062109303801E-4]:1.434253621935E-2,118[&rate=5.958062109303801E-4]:4.520870838907E-1)[&rate=5.958062109303801E-4]:9.54123423795E-1,128[&rate=5.958062109303801E-4]:1.266484480288E0)[&rate=5.958062109303801E-4]:3.289902672879E-2)[&rate=5.958062109303801E-4]:2.203746667702E-1,(45[&rate=5.958062109303801E-4]:6.967678440349E-1,((44[&rate=5.958062109303801E-4]:5.771178489944E-1,(50[&rate=5.958062109303801E-4]:4.156504395254E-1,49[&rate=5.958062109303801E-4]:4.156504395254E-1)[&rate=5.958062109303801E-4]:1.341450050975E-1)[&rate=5.958062109303801E-4]:2.135939870434E-2,((47[&rate=5.958062109303801E-4]:5.621045758757E-1,51[&rate=5.958062109303801E-4]:5.347821715042E-1)[&rate=5.958062109303801E-4]:2.875646104921E-2,(46[&rate=5.958062109303801E-4]:5.268446107842E-1,(((42[&rate=5.958062109303801E-4]:3.150521280718E-1,48[&rate=5.958062109303801E-4]:3.533034941921E-1)[&rate=5.958062109303801E-4]:9.338122648331E-2,41[&rate=5.958062109303801E-4]:4.029688736809E-1)[&rate=5.958062109303801E-4]:6.794677688383E-2,43[&rate=5.958062109303801E-4]:5.255604593077E-1)[&rate=5.958062109303801E-4]:1.284151476514E-3)[&rate=5.958062109303801E-4]:6.401642614073E-2)[&rate=5.958062109303801E-4]:1.308069164805E-2)[&rate=5.958062109303801E-4]:1.010228367733E-1)[&rate=5.958062109303801E-4]:4.959411746116E-2)[&rate=5.958062109303801E-4]:6.741697573691E-2)[&rate=5.958062109303801E-4]:6.878740994683E-1)[&rate=5.958062109303801E-4]:6.538179826905E-2)[&rate=5.958062109303801E-4]:8.002232852193E-2,32[&rate=5.958062109303801E-4]:6.75474564672E-3)[&rate=5.958062109303801E-4]:9.360565312546E-2);
tree STATE_20460000 [&joint=-20944.02362289808,lnP=-20944.02362289808] = [&R] ((32[&rate=5.717005045787631E-4]:2.380060070958E-2,33[&rate=5.717005045787631E-4]:2.92800527643E-2)[&rate=5.717005045787631E-4]:1.802692228376E-2,(((((59[&rate=5.717005045787631E-4]:3.602249218974E-1,(((57[&rate=5.717005045787631E-4]:2.780205901774E-1,(55[&rate=5.717005045787631E-4]:2.181896406425E-1,56[&rate=5.717005045787631E-4]:2.181896406425E-1)[&rate=5.717005045787631E-4]:4.890198778624E-2)[&rate=5.717005045787631E-4]:1.015427408535E-2,(58[&rate=5.717005045787631E-4]:2.98930863369E-1,37[&rate=5.717005045787631E-4]:3.180565464291E-1)[&rate=5.717005045787631E-4]:5.63744351677E-3)[&rate=5.717005045787631E-4]:9.428033543008E-3,54[&rate=5.717005045787631E-4]:2.566192912485E-1)[&rate=5.717005045787631E-4]:6.535426452872E-2)[&rate=5.717005045787631E-4]:1.00352809633E-1,68[&rate=5.717005045787631E-4]:4.113974036614E-1)[&rate=5.717005045787631E-4]:8.881081080908E-1,(125[&rate=5.717005045787631E-4]:1.129327015924E0,(53[&rate=5.717005045787631E-4]:7.000722656365E-1,((((((12[&rate=5.717005045787631E-4]:1.674825854504E-1,5[&rate=5.717005045787631E-4]:1.291264210669E-1)[&rate=5.717005045787631E-4]:2.150236002101E-1,29[&rate=5.717005045787631E-4]:4.89355500729E-1)[&rate=5.717005045787631E-4]:4.048451658262E-1,103[&rate=5.717005045787631E-4]:6.613239542265E-1)[&rate=5.717005045787631E-4]:1.470640990271E0,52[&rate=5.717005045787631E-4]:4.67671209937E-1)[&rate=5.717005045787631E-4]:1.85160690313E-1,((75[&rate=5.717005045787631E-4]:5.573332991166E-1,((70[&rate=5.717005045787631E-4]:3.883566963495E-1,74[&rate=5.717005045787631E-4]:4.26712860733E-1)[&rate=5.717005045787631E-4]:1.134854918174E-3,76[&rate=5.717005045787631E-4]:4.278477156512E-1)[&rate=5.717005045787631E-4]:1.294855834654E-1)[&rate=5.717005045787631E-4]:1.735022892943E-1,((((72[&rate=5.717005045787631E-4]:3.198711316351E-2,78[&rate=5.717005045787631E-4]:5.390492138282E-2)[&rate=5.717005045787631E-4]:1.369332848426E-1,82[&rate=5.717005045787631E-4]:1.990573843075E-1)[&rate=5.717005045787631E-4]:1.848397613975E-1,(71[&rate=5.717005045787631E-4]:1.535368329558E-1,79[&rate=5.717005045787631E-4]:1.809340932298E-1)[&rate=5.717005045787631E-4]:1.947438743932E-1)[&rate=5.717005045787631E-4]:6.595066007864E-2,((80[&rate=5.717005045787631E-4]:7.026970124678E-2,81[&rate=5.717005045787631E-4]:7.026970124678E-2)[&rate=5.717005045787631E-4]:3.576559305474E-1,(73[&rate=5.717005045787631E-4]:2.365585986672E-1,77[&rate=5.717005045787631E-4]:2.310791466124E-1)[&rate=5.717005045787631E-4]:2.406821016201E-1)[&rate=5.717005045787631E-4]:5.483817825153E-3)[&rate=5.717005045787631E-4]:2.481110702985E-1)[&rate=5.717005045787631E-4]:6.602626491398E-1)[&rate=5.717005045787631E-4]:6.045024119183E-5,(134[&rate=5.717005045787631E-4]:4.736980805017E-1,(137[&rate=5.717005045787631E-4]:5.330690228229E-1,133[&rate=5.717005045787631E-4]:4.919731324119E-1)[&rate=5.717005045787631E-4]:1.1861934391E-2)[&rate=5.717005045787631E-4]:9.229400593452E-1)[&rate=5.717005045787631E-4]:5.537663645671E-2)[&rate=5.717005045787631E-4]:6.396372639491E-1)[&rate=5.717005045787631E-4]:3.368451624945E-1)[&rate=5.717005045787631E-4]:3.488695333137E-2,((((67[&rate=5.717005045787631E-4]:3.644621682156E-1,(122[&rate=5.717005045787631E-4]:2.224134814555E-1,(124[&rate=5.717005045787631E-4]:4.843837920994E-2,123[&rate=5.717005045787631E-4]:5.117061964706E-2)[&rate=5.717005045787631E-4]:1.712428618084E-1)[&rate=5.717005045787631E-4]:6.433212371007E-1)[&rate=5.717005045787631E-4]:1.241573465627E-1,66[&rate=5.717005045787631E-4]:4.886195147782E-1)[&rate=5.717005045787631E-4]:1.025616241924E-1,(((135[&rate=5.717005045787631E-4]:2.912831474006E-1,(138[&rate=5.717005045787631E-4]:2.626398551963E-1,136[&rate=5.717005045787631E-4]:1.311330058811E-1)[&rate=5.717005045787631E-4]:2.286432922044E-1)[&rate=5.717005045787631E-4]:2.197236569036E-1,(119[&rate=5.717005045787631E-4]:8.366036416653E-1,120[&rate=5.717005045787631E-4]:7.407132307064E-1)[&rate=5.717005045787631E-4]:2.23483681183E-2)[&rate=5.717005045787631E-4]:1.145000275762E0,126[&rate=5.717005045787631E-4]:1.218249762902E0)[&rate=5.717005045787631E-4]:6.201055657539E-1)[&rate=5.717005045787631E-4]:1.842183537773E-1,((38[&rate=5.717005045787631E-4]:6.124524914737E-1,(((((16[&rate=5.717005045787631E-4]:2.274061702059E0,97[&rate=5.717005045787631E-4]:1.175305245761E-1)[&rate=5.717005045787631E-4]:8.938893688998E-2,146[&rate=5.717005045787631E-4]:3.981762920672E-1)[&rate=5.717005045787631E-4]:7.433668698135E-2,147[&rate=5.717005045787631E-4]:4.096714489939E-1)[&rate=5.717005045787631E-4]:7.359930060842E-2,(40[&rate=5.717005045787631E-4]:3.628850280585E-1,((39[&rate=5.717005045787631E-4]:3.454457452898E-1,(((((18[&rate=5.717005045787631E-4]:6.016649528122E-1,6[&rate=5.717005045787631E-4]:5.386512541821E-1)[&rate=5.717005045787631E-4]:1.444492409826E-1,(15[&rate=5.717005045787631E-4]:5.02590546476E-1,10[&rate=5.717005045787631E-4]:4.642343820925E-1)[&rate=5.717005045787631E-4]:2.353044692365E-1)[&rate=5.717005045787631E-4]:3.169958587547E-1,(3[&rate=5.717005045787631E-4]:6.539067780712E-1,(((((93[&rate=5.717005045787631E-4]:2.074556584516E-2,84[&rate=5.717005045787631E-4]:7.046935708149E-3)[&rate=5.717005045787631E-4]:4.950990864582E-2,85[&rate=5.717005045787631E-4]:5.655684435397E-2)[&rate=5.717005045787631E-4]:4.881786104078E-2,87[&rate=5.717005045787631E-4]:1.053747053947E-1)[&rate=5.717005045787631E-4]:2.138315874165E-2,((90[&rate=5.717005045787631E-4]:4.565283379581E-2,91[&rate=5.717005045787631E-4]:4.565283379581E-2)[&rate=5.717005045787631E-4]:5.618913981359E-2,92[&rate=5.717005045787631E-4]:1.018419736094E-1)[&rate=5.717005045787631E-4]:3.861452066402E-2)[&rate=5.717005045787631E-4]:3.667709318137E-1,((88[&rate=5.717005045787631E-4]:1.119985581984E-1,89[&rate=5.717005045787631E-4]:1.256971883354E-1)[&rate=5.717005045787631E-4]:3.580905384579E-1,(86[&rate=5.717005045787631E-4]:1.416490925435E-1,83[&rate=5.717005045787631E-4]:1.416490925435E-1)[&rate=5.717005045787631E-4]:3.284400041129E-1)[&rate=5.717005045787631E-4]:2.343969929372E-2)[&rate=5.717005045787631E-4]:7.001040095183E-1)[&rate=5.717005045787631E-4]:2.941347813277E-1)[&rate=5.717005045787631E-4]:4.482584821567E-1,(((((141[&rate=5.717005045787631E-4]:1.872294632086E-1,145[&rate=5.717005045787631E-4]:1.899691892362E-1)[&rate=5.717005045787631E-4]:3.13158671897E-1,144[&rate=5.717005045787631E-4]:4.976484090782E-1)[&rate=5.717005045787631E-4]:1.290570065896E-1,142[&rate=5.717005045787631E-4]:6.321848677227E-1)[&rate=5.717005045787631E-4]:8.071675481725E-1,(((105[&rate=5.717005045787631E-4]:5.216065135887E-1,110[&rate=5.717005045787631E-4]:5.435243218078E-1)[&rate=5.717005045787631E-4]:4.238157438222E-1,((((113[&rate=5.717005045787631E-4]:4.506304486864E-1,117[&rate=5.717005045787631E-4]:4.53370174714E-1)[&rate=5.717005045787631E-4]:5.086697892958E-2,112[&rate=5.717005045787631E-4]:5.01497427616E-1)[&rate=5.717005045787631E-4]:3.092476647009E-1,((14[&rate=5.717005045787631E-4]:3.673919296574E-1,17[&rate=5.717005045787631E-4]:4.057480940411E-1)[&rate=5.717005045787631E-4]:3.542132944004E-1,(30[&rate=5.717005045787631E-4]:1.951510473204E-1,4[&rate=5.717005045787631E-4]:2.25483075944E-2)[&rate=5.717005045787631E-4]:6.415226698882E-1)[&rate=5.717005045787631E-4]:8.913986825908E-2)[&rate=5.717005045787631E-4]:1.795198710564E-2,9[&rate=5.717005045787631E-4]:8.204779013405E-1)[&rate=5.717005045787631E-4]:1.441224382622E-1)[&rate=5.717005045787631E-4]:5.647513170679E-2,((((148[&rate=5.717005045787631E-4]:4.07485443883E-1,143[&rate=5.717005045787631E-4]:4.047457178556E-1)[&rate=5.717005045787631E-4]:2.678306419467E-1,(111[&rate=5.717005045787631E-4]:3.17031566357E-1,((104[&rate=5.717005045787631E-4]:9.332194661987E-2,139[&rate=5.717005045787631E-4]:2.851027685376E-1)[&rate=5.717005045787631E-4]:1.911484557913E-1,106[&rate=5.717005045787631E-4]:2.844704024111E-1)[&rate=5.717005045787631E-4]:1.612280778154E-2)[&rate=5.717005045787631E-4]:3.966406838561E-1)[&rate=5.717005045787631E-4]:2.323732383733E-2,116[&rate=5.717005045787631E-4]:6.601972452833E-1)[&rate=5.717005045787631E-4]:2.301219024209E-1,((115[&rate=5.717005045787631E-4]:7.431593834646E-1,(19[&rate=5.717005045787631E-4]:6.834753361427E-1,13[&rate=5.717005045787631E-4]:6.45119171759E-1)[&rate=5.717005045787631E-4]:1.802319925274E-1)[&rate=5.717005045787631E-4]:8.144513857176E-2,((107[&rate=5.717005045787631E-4]:4.354696192685E-1,108[&rate=5.717005045787631E-4]:4.327298932411E-1)[&rate=5.717005045787631E-4]:1.130484050089E-1,(114[&rate=5.717005045787631E-4]:2.075610552727E-1,109[&rate=5.717005045787631E-4]:2.870131100672E-1)[&rate=5.717005045787631E-4]:2.806829964019E-1)[&rate=5.717005045787631E-4]:3.363604703617E-1)[&rate=5.717005045787631E-4]:6.571462566789E-2)[&rate=5.717005045787631E-4]:5.67837208654E-2)[&rate=5.717005045787631E-4]:2.374550267776E-1)[&rate=5.717005045787631E-4]:1.01736197921E-2,((102[&rate=5.717005045787631E-4]:1.029945275652E-1,((1[&rate=5.717005045787631E-4]:4.834665170941E-2,(21[&rate=5.717005045787631E-4]:5.932347350423E-1,28[&rate=5.717005045787631E-4]:6.178922692887E-1)[&rate=5.717005045787631E-4]:2.167557522836E-1)[&rate=5.717005045787631E-4]:1.372516674764E-1,24[&rate=5.717005045787631E-4]:9.664202369941E-1)[&rate=5.717005045787631E-4]:2.982181261875E-1)[&rate=5.717005045787631E-4]:6.369752777296E-2,(((20[&rate=5.717005045787631E-4]:4.563512481681E-1,25[&rate=5.717005045787631E-4]:4.755293303598E-1)[&rate=5.717005045787631E-4]:3.066074428858E-2,23[&rate=5.717005045787631E-4]:4.952311705387E-1)[&rate=5.717005045787631E-4]:2.652701576135E-1,(140[&rate=5.717005045787631E-4]:3.810437587605E-1,11[&rate=5.717005045787631E-4]:4.002218409522E-1)[&rate=5.717005045787631E-4]:2.753479803508E-1)[&rate=5.717005045787631E-4]:5.568756586927E-1)[&rate=5.717005045787631E-4]:3.625863788338E-2)[&rate=5.717005045787631E-4]:1.960890743615E-1)[&rate=5.717005045787631E-4]:3.971112715465E-1,101[&rate=5.717005045787631E-4]:7.906715870746E-1)[&rate=5.717005045787631E-4]:5.27938317209E-1)[&rate=5.717005045787631E-4]:1.834483247292E-3,(2[&rate=5.717005045787631E-4]:8.366648031317E-1,((22[&rate=5.717005045787631E-4]:4.485096171098E-1,27[&rate=5.717005045787631E-4]:4.649479732741E-1)[&rate=5.717005045787631E-4]:4.849019154541E-1,(31[&rate=5.717005045787631E-4]:7.39151116051E-1,(26[&rate=5.717005045787631E-4]:6.02766158427E-1,(7[&rate=5.717005045787631E-4]:1.466758984196E-1,8[&rate=5.717005045787631E-4]:1.466758984196E-1)[&rate=5.717005045787631E-4]:3.492409449388E-1)[&rate=5.717005045787631E-4]:9.254934118564E-2)[&rate=5.717005045787631E-4]:2.490549370609E-1)[&rate=5.717005045787631E-4]:7.58560102938E-2)[&rate=5.717005045787631E-4]:1.467341228235E0)[&rate=5.717005045787631E-4]:1.560479952139E-2)[&rate=5.717005045787631E-4]:6.300867236349E-2)[&rate=5.717005045787631E-4]:6.042721146961E-2,((96[&rate=5.717005045787631E-4]:4.987351797756E-1,((94[&rate=5.717005045787631E-4]:2.032515988029E-1,100[&rate=5.717005045787631E-4]:2.032515988029E-1)[&rate=5.717005045787631E-4]:1.21047086257E-1,95[&rate=5.717005045787631E-4]:4.08998138612E-1)[&rate=5.717005045787631E-4]:1.14327205098E-1)[&rate=5.717005045787631E-4]:3.106195236294E-2,(98[&rate=5.717005045787631E-4]:5.095884135441E-1,99[&rate=5.717005045787631E-4]:5.314463370414E-1)[&rate=5.717005045787631E-4]:3.386992078006E-2)[&rate=5.717005045787631E-4]:7.127787811371E-2)[&rate=5.717005045787631E-4]:1.944375905111E-1)[&rate=5.717005045787631E-4]:2.913381298266E-1,((35[&rate=5.717005045787631E-4]:3.146150239603E-2,((((65[&rate=5.717005045787631E-4]:1.191882666225E-1,(62[&rate=5.717005045787631E-4]:2.7759056244E-1,(64[&rate=5.717005045787631E-4]:1.538232785461E-1,60[&rate=5.717005045787631E-4]:3.13834703941E-3)[&rate=5.717005045787631E-4]:8.26713934828E-2)[&rate=5.717005045787631E-4]:3.337852610029E-2)[&rate=5.717005045787631E-4]:1.091346401891E-1,(63[&rate=5.717005045787631E-4]:9.433697072832E-2,61[&rate=5.717005045787631E-4]:1.354328611394E-1)[&rate=5.717005045787631E-4]:2.8467086759E-1)[&rate=5.717005045787631E-4]:9.327240331593E-1,(128[&rate=5.717005045787631E-4]:1.20840355641E0,((69[&rate=5.717005045787631E-4]:4.62761161009E-1,118[&rate=5.717005045787631E-4]:4.518022568994E-1)[&rate=5.717005045787631E-4]:3.678249197664E-3,((130[&rate=5.717005045787631E-4]:2.491602768143E-2,131[&rate=5.717005045787631E-4]:2.765575370879E-2)[&rate=5.717005045787631E-4]:9.956807508541E-2,(129[&rate=5.717005045787631E-4]:7.861272476162E-2,132[&rate=5.717005045787631E-4]:8.135245078897E-2)[&rate=5.717005045787631E-4]:4.587137800522E-2)[&rate=5.717005045787631E-4]:1.940101019603E-1)[&rate=5.717005045787631E-4]:8.926490777107E-1)[&rate=5.717005045787631E-4]:4.698178080902E-3)[&rate=5.717005045787631E-4]:2.981605759667E-1,(((44[&rate=5.717005045787631E-4]:3.939069185816E-1,47[&rate=5.717005045787631E-4]:3.993713994559E-1)[&rate=5.717005045787631E-4]:6.790029466106E-2,45[&rate=5.717005045787631E-4]:4.590749728056E-1)[&rate=5.717005045787631E-4]:1.06465602455E-1,(((50[&rate=5.717005045787631E-4]:4.166022590303E-1,49[&rate=5.717005045787631E-4]:4.166022590303E-1)[&rate=5.717005045787631E-4]:9.287304400784E-2,51[&rate=5.717005045787631E-4]:5.149397839124E-1)[&rate=5.717005045787631E-4]:7.805101867125E-3,(46[&rate=5.717005045787631E-4]:4.747813464937E-1,(43[&rate=5.717005045787631E-4]:4.580121279466E-1,((42[&rate=5.717005045787631E-4]:2.169105843387E-1,41[&rate=5.717005045787631E-4]:2.114461034644E-1)[&rate=5.717005045787631E-4]:1.018536571218E-1,48[&rate=5.717005045787631E-4]:3.570156075807E-1)[&rate=5.717005045787631E-4]:9.006755861735E-2)[&rate=5.717005045787631E-4]:1.676921854714E-2)[&rate=5.717005045787631E-4]:7.528594365733E-2)[&rate=5.717005045787631E-4]:2.367000642085E-2)[&rate=5.717005045787631E-4]:1.723255229063E-1)[&rate=5.717005045787631E-4]:4.896631522562E-2)[&rate=5.717005045787631E-4]:5.867369567416E-3,(36[&rate=5.717005045787631E-4]:5.178726250017E-2,(121[&rate=5.717005045787631E-4]:1.862309576304E0,127[&rate=5.717005045787631E-4]:2.303405466715E0)[&rate=5.717005045787631E-4]:2.689297409905E-1)[&rate=5.717005045787631E-4]:3.211695192903E-2)[&rate=5.717005045787631E-4]:2.640963028213E-1)[&rate=5.717005045787631E-4]:4.739743179632E-1)[&rate=5.717005045787631E-4]:1.127233456336E-2)[&rate=5.717005045787631E-4]:8.779826298487E-2,34[&rate=5.717005045787631E-4]:1.145639166607E-2)[&rate=5.717005045787631E-4]:5.228893954636E-2);
tree STATE_20470000 [&joint=-20989.649573455357,lnP=-20989.649573455357] = [&R] (((34[&rate=5.400388295298058E-4]:2.249981562672E-3,(((67[&rate=5.400388295298058E-4]:1.225547213248E-1,(122[&rate=5.400388295298058E-4]:1.80891566715E-1,(123[&rate=5.400388295298058E-4]:1.185393422964E-1,124[&rate=5.400388295298058E-4]:1.158071018593E-1)[&rate=5.400388295298058E-4]:6.235222441862E-2)[&rate=5.400388295298058E-4]:4.429357049505E-1)[&rate=5.400388295298058E-4]:4.100374023732E-1,((((119[&rate=5.400388295298058E-4]:1.007412457573E0,120[&rate=5.400388295298058E-4]:9.115220466146E-1)[&rate=5.400388295298058E-4]:7.192023726249E-1,(135[&rate=5.400388295298058E-4]:5.605435393263E-1,(138[&rate=5.400388295298058E-4]:3.855612317979E-1,136[&rate=5.400388295298058E-4]:2.540543824827E-1)[&rate=5.400388295298058E-4]:3.749823075285E-1)[&rate=5.400388295298058E-4]:8.181260853926E-1)[&rate=5.400388295298058E-4]:1.103493180692E-1,126[&rate=5.400388295298058E-4]:1.051261625624E0)[&rate=5.400388295298058E-4]:7.159600048061E-1,66[&rate=5.400388295298058E-4]:5.200474407449E-1)[&rate=5.400388295298058E-4]:1.254468295311E-2)[&rate=5.400388295298058E-4]:2.457499224277E-1,(((((((58[&rate=5.400388295298058E-4]:2.954862289531E-1,57[&rate=5.400388295298058E-4]:2.790927863301E-1)[&rate=5.400388295298058E-4]:6.555094743503E-4,(55[&rate=5.400388295298058E-4]:2.669505050917E-1,56[&rate=5.400388295298058E-4]:2.669505050917E-1)[&rate=5.400388295298058E-4]:1.868828964034E-3)[&rate=5.400388295298058E-4]:3.531759234484E-2,37[&rate=5.400388295298058E-4]:3.505850138324E-1)[&rate=5.400388295298058E-4]:2.012515663425E-3,54[&rate=5.400388295298058E-4]:2.760947972554E-1)[&rate=5.400388295298058E-4]:2.050655005413E-2,59[&rate=5.400388295298058E-4]:3.348527134297E-1)[&rate=5.400388295298058E-4]:2.877100904569E-1,68[&rate=5.400388295298058E-4]:5.733824760177E-1)[&rate=5.400388295298058E-4]:5.714675004949E-1,(125[&rate=5.400388295298058E-4]:7.988962538912E-1,((((((12[&rate=5.400388295298058E-4]:2.058032982371E-1,5[&rate=5.400388295298058E-4]:1.674471338536E-1)[&rate=5.400388295298058E-4]:1.032713218362E-1,29[&rate=5.400388295298058E-4]:4.159239351418E-1)[&rate=5.400388295298058E-4]:8.980437986473E-1,103[&rate=5.400388295298058E-4]:1.08109102146E0)[&rate=5.400388295298058E-4]:8.632682565767E-1,52[&rate=5.400388295298058E-4]:2.800655434761E-1)[&rate=5.400388295298058E-4]:3.387733652537E-1,(((75[&rate=5.400388295298058E-4]:6.424068007824E-1,(70[&rate=5.400388295298058E-4]:5.46913294622E-1,(76[&rate=5.400388295298058E-4]:4.508168064525E-1,74[&rate=5.400388295298058E-4]:4.508168064525E-1)[&rate=5.400388295298058E-4]:1.34452652553E-1)[&rate=5.400388295298058E-4]:5.713734177692E-2)[&rate=5.400388295298058E-4]:2.162622557581E-1,((73[&rate=5.400388295298058E-4]:4.463956247143E-1,77[&rate=5.400388295298058E-4]:4.409161726596E-1)[&rate=5.400388295298058E-4]:2.729099689585E-1,(((82[&rate=5.400388295298058E-4]:4.114152010085E-1,(79[&rate=5.400388295298058E-4]:6.687307094058E-2,71[&rate=5.400388295298058E-4]:3.947581066655E-2)[&rate=5.400388295298058E-4]:3.363229519858E-1)[&rate=5.400388295298058E-4]:1.795299058687E-2,(72[&rate=5.400388295298058E-4]:5.431475326796E-2,78[&rate=5.400388295298058E-4]:7.623256148728E-2)[&rate=5.400388295298058E-4]:3.44916452026E-1)[&rate=5.400388295298058E-4]:8.997636613709E-2,(80[&rate=5.400388295298058E-4]:9.436322646197E-2,81[&rate=5.400388295298058E-4]:9.436322646197E-2)[&rate=5.400388295298058E-4]:4.085429751061E-1)[&rate=5.400388295298058E-4]:1.670843236116E-1)[&rate=5.400388295298058E-4]:1.393634628677E-1)[&rate=5.400388295298058E-4]:4.891349961712E-1,53[&rate=5.400388295298058E-4]:6.013409940996E-1)[&rate=5.400388295298058E-4]:9.301193318766E-3)[&rate=5.400388295298058E-4]:8.317304869807E-3,(133[&rate=5.400388295298058E-4]:5.927229664134E-1,(137[&rate=5.400388295298058E-4]:3.092954411597E-1,134[&rate=5.400388295298058E-4]:2.380625644475E-1)[&rate=5.400388295298058E-4]:3.245234156648E-1)[&rate=5.400388295298058E-4]:8.08316022843E-1)[&rate=5.400388295298058E-4]:3.903192752642E-1)[&rate=5.400388295298058E-4]:5.126203892881E-1)[&rate=5.400388295298058E-4]:1.812127073854E-1)[&rate=5.400388295298058E-4]:8.692163406703E-2)[&rate=5.400388295298058E-4]:7.519515758615E-2,32[&rate=5.400388295298058E-4]:5.552733092974E-2)[&rate=5.400388295298058E-4]:8.355195261135E-3,(33[&rate=5.400388295298058E-4]:5.977032890697E-2,((38[&rate=5.400388295298058E-4]:1.126828049934E0,((146[&rate=5.400388295298058E-4]:7.264024427033E-1,((((((6[&rate=5.400388295298058E-4]:6.670981049515E-1,(15[&rate=5.400388295298058E-4]:5.348607095034E-1,10[&rate=5.400388295298058E-4]:4.965045451199E-1)[&rate=5.400388295298058E-4]:1.870319159959E-1)[&rate=5.400388295298058E-4]:1.551483575675E-1,(18[&rate=5.400388295298058E-4]:3.382118174835E-1,3[&rate=5.400388295298058E-4]:2.231433243329E-1)[&rate=5.400388295298058E-4]:5.470483436656E-1)[&rate=5.400388295298058E-4]:3.468945130432E-1,((((85[&rate=5.400388295298058E-4]:8.71236989039E-2,(93[&rate=5.400388295298058E-4]:4.302648004422E-2,84[&rate=5.400388295298058E-4]:2.93278499072E-2)[&rate=5.400388295298058E-4]:5.77958489967E-2)[&rate=5.400388295298058E-4]:2.558203061399E-2,((90[&rate=5.400388295298058E-4]:2.048201861339E-2,91[&rate=5.400388295298058E-4]:2.048201861339E-2)[&rate=5.400388295298058E-4]:1.927318802661E-2,92[&rate=5.400388295298058E-4]:3.975520664001E-2)[&rate=5.400388295298058E-4]:8.664915301489E-2)[&rate=5.400388295298058E-4]:2.434705550909E-2,87[&rate=5.400388295298058E-4]:1.37052785027E-1)[&rate=5.400388295298058E-4]:3.203858587032E-2,((88[&rate=5.400388295298058E-4]:2.579839244917E-2,89[&rate=5.400388295298058E-4]:3.949702258619E-2)[&rate=5.400388295298058E-4]:4.765211957894E-2,(86[&rate=5.400388295298058E-4]:2.796410148083E-2,83[&rate=5.400388295298058E-4]:2.796410148083E-2)[&rate=5.400388295298058E-4]:4.548641054728E-2)[&rate=5.400388295298058E-4]:9.564085886919E-2)[&rate=5.400388295298058E-4]:1.487720837542E0)[&rate=5.400388295298058E-4]:2.207102705382E-1,(((((((20[&rate=5.400388295298058E-4]:3.792103220756E-1,25[&rate=5.400388295298058E-4]:3.983884042674E-1)[&rate=5.400388295298058E-4]:3.991425941537E-1,23[&rate=5.400388295298058E-4]:7.865720943114E-1)[&rate=5.400388295298058E-4]:7.833145944942E-2,(140[&rate=5.400388295298058E-4]:3.115429767726E-1,11[&rate=5.400388295298058E-4]:3.307210589643E-1)[&rate=5.400388295298058E-4]:4.492509879472E-1)[&rate=5.400388295298058E-4]:3.423789160289E-1,102[&rate=5.400388295298058E-4]:5.659753828306E-2)[&rate=5.400388295298058E-4]:5.563164123222E-2,((1[&rate=5.400388295298058E-4]:3.37930572783E-2,(21[&rate=5.400388295298058E-4]:5.911371927774E-1,28[&rate=5.400388295298058E-4]:6.157947270239E-1)[&rate=5.400388295298058E-4]:2.042997001174E-1)[&rate=5.400388295298058E-4]:2.126826640147E-1,24[&rate=5.400388295298058E-4]:1.027297639101E0)[&rate=5.400388295298058E-4]:2.465753760304E-1)[&rate=5.400388295298058E-4]:7.838011260765E-2,((141[&rate=5.400388295298058E-4]:5.025176143123E-1,(145[&rate=5.400388295298058E-4]:4.670476539133E-1,144[&rate=5.400388295298058E-4]:4.615682018583E-1)[&rate=5.400388295298058E-4]:3.820968642658E-2)[&rate=5.400388295298058E-4]:3.691669440163E-1,142[&rate=5.400388295298058E-4]:8.744242843562E-1)[&rate=5.400388295298058E-4]:5.627603502326E-1)[&rate=5.400388295298058E-4]:3.248514953369E-2,((((112[&rate=5.400388295298058E-4]:7.655786204124E-1,(117[&rate=5.400388295298058E-4]:4.728156482311E-1,9[&rate=5.400388295298058E-4]:4.618567441214E-1)[&rate=5.400388295298058E-4]:2.955026982089E-1)[&rate=5.400388295298058E-4]:7.145125956436E-2,((30[&rate=5.400388295298058E-4]:4.176877207342E-1,4[&rate=5.400388295298058E-4]:2.450849810082E-1)[&rate=5.400388295298058E-4]:4.650672875749E-1,113[&rate=5.400388295298058E-4]:7.676865151582E-1)[&rate=5.400388295298058E-4]:6.934336481852E-2)[&rate=5.400388295298058E-4]:1.067874733119E-1,((14[&rate=5.400388295298058E-4]:5.068911292744E-1,17[&rate=5.400388295298058E-4]:5.452472936581E-1)[&rate=5.400388295298058E-4]:1.230759738946E-1,(105[&rate=5.400388295298058E-4]:2.983527905293E-1,110[&rate=5.400388295298058E-4]:3.202705987484E-1)[&rate=5.400388295298058E-4]:3.04217052366E-1)[&rate=5.400388295298058E-4]:3.138502501196E-1)[&rate=5.400388295298058E-4]:2.510007041584E-1,(116[&rate=5.400388295298058E-4]:1.109829288135E0,(((115[&rate=5.400388295298058E-4]:4.085323915534E-1,(19[&rate=5.400388295298058E-4]:2.505299021272E-1,13[&rate=5.400388295298058E-4]:2.121737377435E-1)[&rate=5.400388295298058E-4]:2.785504346317E-1)[&rate=5.400388295298058E-4]:3.336506269476E-1,((107[&rate=5.400388295298058E-4]:3.209343717457E-1,108[&rate=5.400388295298058E-4]:3.181946457184E-1)[&rate=5.400388295298058E-4]:9.437417231584E-2,(114[&rate=5.400388295298058E-4]:1.517968763682E-1,109[&rate=5.400388295298058E-4]:2.312489311627E-1)[&rate=5.400388295298058E-4]:2.032376950906E-1)[&rate=5.400388295298058E-4]:3.871484470421E-1)[&rate=5.400388295298058E-4]:3.320696386671E-1,((148[&rate=5.400388295298058E-4]:3.676007462327E-1,143[&rate=5.400388295298058E-4]:3.648610202053E-1)[&rate=5.400388295298058E-4]:6.019517699888E-1,(((139[&rate=5.400388295298058E-4]:3.516198241315E-1,111[&rate=5.400388295298058E-4]:1.762773583781E-1)[&rate=5.400388295298058E-4]:5.318102568496E-2,106[&rate=5.400388295298058E-4]:2.130200278987E-1)[&rate=5.400388295298058E-4]:4.285068927934E-1,104[&rate=5.400388295298058E-4]:6.415269206921E-1)[&rate=5.400388295298058E-4]:3.499434037485E-1)[&rate=5.400388295298058E-4]:1.430563053303E-1)[&rate=5.400388295298058E-4]:3.557663096682E-2)[&rate=5.400388295298058E-4]:2.796988490313E-3)[&rate=5.400388295298058E-4]:1.022489869491E-1)[&rate=5.400388295298058E-4]:1.174417359507E-1)[&rate=5.400388295298058E-4]:2.070339489911E-1,101[&rate=5.400388295298058E-4]:5.420906745434E-1)[&rate=5.400388295298058E-4]:8.675988066043E-1,(97[&rate=5.400388295298058E-4]:3.3678953663E-1,(((16[&rate=5.400388295298058E-4]:2.447199735724E0,39[&rate=5.400388295298058E-4]:3.617068096063E-1)[&rate=5.400388295298058E-4]:2.201654030491E-2,40[&rate=5.400388295298058E-4]:3.837233499112E-1)[&rate=5.400388295298058E-4]:3.433471699155E-3,((2[&rate=5.400388295298058E-4]:7.42788290218E-1,((31[&rate=5.400388295298058E-4]:7.549450259331E-1,(26[&rate=5.400388295298058E-4]:4.09882970739E-1,(7[&rate=5.400388295298058E-4]:1.974385593859E-1,8[&rate=5.400388295298058E-4]:1.974385593859E-1)[&rate=5.400388295298058E-4]:1.055950962846E-1)[&rate=5.400388295298058E-4]:3.012264387557E-1)[&rate=5.400388295298058E-4]:1.062693504885E-1,(22[&rate=5.400388295298058E-4]:4.282459470467E-1,27[&rate=5.400388295298058E-4]:4.446843032111E-1)[&rate=5.400388295298058E-4]:3.781739088268E-1)[&rate=5.400388295298058E-4]:1.089711740704E-1)[&rate=5.400388295298058E-4]:1.562614965712E0,147[&rate=5.400388295298058E-4]:4.060545022812E-1)[&rate=5.400388295298058E-4]:3.847936850953E-2)[&rate=5.400388295298058E-4]:2.067096638579E-2)[&rate=5.400388295298058E-4]:2.869753415785E-2)[&rate=5.400388295298058E-4]:1.696585413143E-1)[&rate=5.400388295298058E-4]:1.187835019115E-1,(((94[&rate=5.400388295298058E-4]:1.638947848876E-1,100[&rate=5.400388295298058E-4]:1.638947848876E-1)[&rate=5.400388295298058E-4]:4.436771958722E-2,95[&rate=5.400388295298058E-4]:2.929619580269E-1)[&rate=5.400388295298058E-4]:2.239348405743E-1,((96[&rate=5.400388295298058E-4]:3.878742091928E-1,99[&rate=5.400388295298058E-4]:4.233933348757E-1)[&rate=5.400388295298058E-4]:8.227691086702E-2,98[&rate=5.400388295298058E-4]:4.838123222454E-1)[&rate=5.400388295298058E-4]:2.215551460707E-2)[&rate=5.400388295298058E-4]:3.474148290737E-1)[&rate=5.400388295298058E-4]:4.701666954831E-1)[&rate=5.400388295298058E-4]:1.980983312957E-1,((((128[&rate=5.400388295298058E-4]:1.211400637599E0,((65[&rate=5.400388295298058E-4]:2.936867205884E-1,(62[&rate=5.400388295298058E-4]:4.4820515739E-1,(60[&rate=5.400388295298058E-4]:7.296044124785E-2,64[&rate=5.400388295298058E-4]:2.236453727546E-1)[&rate=5.400388295298058E-4]:1.834638942244E-1)[&rate=5.400388295298058E-4]:3.726238511617E-2)[&rate=5.400388295298058E-4]:3.859588044938E-1,(63[&rate=5.400388295298058E-4]:6.344997115207E-2,61[&rate=5.400388295298058E-4]:1.045458615631E-1)[&rate=5.400388295298058E-4]:7.668804854369E-1)[&rate=5.400388295298058E-4]:4.797003179966E-1)[&rate=5.400388295298058E-4]:2.24994151721E-2,(118[&rate=5.400388295298058E-4]:5.798137107443E-1,(69[&rate=5.400388295298058E-4]:4.963860566485E-1,((130[&rate=5.400388295298058E-4]:1.039165353616E-1,(129[&rate=5.400388295298058E-4]:8.911837091756E-2,132[&rate=5.400388295298058E-4]:9.185809694491E-2)[&rate=5.400388295298058E-4]:1.479816444405E-2)[&rate=5.400388295298058E-4]:5.149905561793E-2,131[&rate=5.400388295298058E-4]:1.581553170069E-1)[&rate=5.400388295298058E-4]:1.930252601894E-1)[&rate=5.400388295298058E-4]:9.438655820544E-2)[&rate=5.400388295298058E-4]:7.938123694244E-1)[&rate=5.400388295298058E-4]:3.462052394411E-1,(((50[&rate=5.400388295298058E-4]:4.24375519127E-1,49[&rate=5.400388295298058E-4]:4.24375519127E-1)[&rate=5.400388295298058E-4]:3.892085074873E-2,((((42[&rate=5.400388295298058E-4]:3.098706359959E-1,48[&rate=5.400388295298058E-4]:3.481220021161E-1)[&rate=5.400388295298058E-4]:6.935320672848E-2,41[&rate=5.400388295298058E-4]:3.737593618501E-1)[&rate=5.400388295298058E-4]:2.369763933456E-2,46[&rate=5.400388295298058E-4]:4.521018099276E-1)[&rate=5.400388295298058E-4]:2.920905764804E-2,43[&rate=5.400388295298058E-4]:4.813108675757E-1)[&rate=5.400388295298058E-4]:1.477238754578E-2)[&rate=5.400388295298058E-4]:7.060925335185E-2,((51[&rate=5.400388295298058E-4]:4.400709679072E-1,45[&rate=5.400388295298058E-4]:4.591966509673E-1)[&rate=5.400388295298058E-4]:5.085720812681E-2,(44[&rate=5.400388295298058E-4]:4.765435935144E-1,47[&rate=5.400388295298058E-4]:4.820080743886E-1)[&rate=5.400388295298058E-4]:3.624250601691E-2)[&rate=5.400388295298058E-4]:4.844192806778E-2)[&rate=5.400388295298058E-4]:2.482132927592E-1)[&rate=5.400388295298058E-4]:6.670089013748E-2,(36[&rate=5.400388295298058E-4]:1.267556979731E-1,((121[&rate=5.400388295298058E-4]:1.847689709287E0,127[&rate=5.400388295298058E-4]:2.288785599698E0)[&rate=5.400388295298058E-4]:3.420043733868E-1,35[&rate=5.400388295298058E-4]:6.366668541377E-2)[&rate=5.400388295298058E-4]:1.651367009354E-2)[&rate=5.400388295298058E-4]:3.785870355489E-2)[&rate=5.400388295298058E-4]:6.045218756519E-1)[&rate=5.400388295298058E-4]:2.166614489873E-1)[&rate=5.400388295298058E-4]:9.591649338618E-3);
tree STATE_20480000 [&joint=-20983.42884368383,lnP=-20983.42884368383] = [&R] (33[&rate=6.268023023007934E-4]:9.193878152547E-2,((((((58[&rate=6.268023023007934E-4]:3.862604012589E-1,((55[&rate=6.268023023007934E-4]:2.67172576164E-1,56[&rate=6.268023023007934E-4]:2.67172576164E-1)[&rate=6.268023023007934E-4]:3.104203676429E-2,((37[&rate=6.268023023007934E-4]:1.160203812343E-1,54[&rate=6.268023023007934E-4]:3.951764899382E-2)[&rate=6.268023023007934E-4]:1.292461084286E-1,57[&rate=6.268023023007934E-4]:2.097473639798E-1)[&rate=6.268023023007934E-4]:9.939621069721E-2)[&rate=6.268023023007934E-4]:6.072338395891E-2)[&rate=6.268023023007934E-4]:2.601239560639E-2,59[&rate=6.268023023007934E-4]:3.931471138052E-1)[&rate=6.268023023007934E-4]:2.939501388743E-1,68[&rate=6.268023023007934E-4]:6.379169248105E-1)[&rate=6.268023023007934E-4]:4.061497162313E-1,(125[&rate=6.268023023007934E-4]:9.039331871858E-1,((((75[&rate=6.268023023007934E-4]:6.141788009402E-1,((70[&rate=6.268023023007934E-4]:3.04641628456E-1,76[&rate=6.268023023007934E-4]:3.429977928395E-1)[&rate=6.268023023007934E-4]:1.568969210539E-1,74[&rate=6.268023023007934E-4]:4.998947138934E-1)[&rate=6.268023023007934E-4]:1.142840870468E-1)[&rate=6.268023023007934E-4]:4.450981366238E-2,((82[&rate=6.268023023007934E-4]:2.972354900237E-1,((72[&rate=6.268023023007934E-4]:8.407297875742E-2,78[&rate=6.268023023007934E-4]:1.059907869767E-1)[&rate=6.268023023007934E-4]:1.707489065624E-1,(71[&rate=6.268023023007934E-4]:2.261348439039E-1,79[&rate=6.268023023007934E-4]:2.535321041779E-1)[&rate=6.268023023007934E-4]:2.320758936117E-2)[&rate=6.268023023007934E-4]:1.227661840254E-2)[&rate=6.268023023007934E-4]:2.856411016603E-1,(77[&rate=6.268023023007934E-4]:5.95059234502E-1,((80[&rate=6.268023023007934E-4]:2.047187857446E-1,81[&rate=6.268023023007934E-4]:2.047187857446E-1)[&rate=6.268023023007934E-4]:2.04503349459E-1,73[&rate=6.268023023007934E-4]:4.585372036967E-1)[&rate=6.268023023007934E-4]:1.4200148286E-1)[&rate=6.268023023007934E-4]:1.521461745606E-2)[&rate=6.268023023007934E-4]:4.293531058981E-2)[&rate=6.268023023007934E-4]:6.990956386403E-1,(53[&rate=6.268023023007934E-4]:5.614159676262E-1,((((12[&rate=6.268023023007934E-4]:3.051802536118E-1,5[&rate=6.268023023007934E-4]:2.668240892283E-1)[&rate=6.268023023007934E-4]:1.992948749194E-1,29[&rate=6.268023023007934E-4]:6.113244435997E-1)[&rate=6.268023023007934E-4]:2.438747671776E-1,103[&rate=6.268023023007934E-4]:6.223224984486E-1)[&rate=6.268023023007934E-4]:1.367596640865E0,52[&rate=6.268023023007934E-4]:3.256254047529E-1)[&rate=6.268023023007934E-4]:2.439872841846E-1)[&rate=6.268023023007934E-4]:4.990522700461E-2)[&rate=6.268023023007934E-4]:4.3139657072E-2,((137[&rate=6.268023023007934E-4]:6.645101185801E-1,133[&rate=6.268023023007934E-4]:6.234142281691E-1)[&rate=6.268023023007934E-4]:3.14090096065E-2,134[&rate=6.268023023007934E-4]:6.246862514744E-1)[&rate=6.268023023007934E-4]:7.817171108954E-1)[&rate=6.268023023007934E-4]:4.598548491442E-1)[&rate=6.268023023007934E-4]:3.068001205227E-1)[&rate=6.268023023007934E-4]:1.973150139426E-1,((38[&rate=6.268023023007934E-4]:6.884396905287E-1,(((((94[&rate=6.268023023007934E-4]:3.225387483367E-1,100[&rate=6.268023023007934E-4]:3.225387483367E-1)[&rate=6.268023023007934E-4]:7.992453308245E-2,95[&rate=6.268023023007934E-4]:4.871627349712E-1)[&rate=6.268023023007934E-4]:2.030334479581E-1,((96[&rate=6.268023023007934E-4]:5.686470718916E-1,99[&rate=6.268023023007934E-4]:6.041661975745E-1)[&rate=6.268023023007934E-4]:7.381903412314E-2,98[&rate=6.268023023007934E-4]:6.561273082004E-1)[&rate=6.268023023007934E-4]:2.313991298021E-2)[&rate=6.268023023007934E-4]:1.450992999524E-1,(39[&rate=6.268023023007934E-4]:5.937449576744E-1,146[&rate=6.268023023007934E-4]:7.139635369093E-1)[&rate=6.268023023007934E-4]:1.022062629124E-1)[&rate=6.268023023007934E-4]:2.661036878898E-2,(40[&rate=6.268023023007934E-4]:4.428070131099E-1,(((2[&rate=6.268023023007934E-4]:8.986146485595E-1,(31[&rate=6.268023023007934E-4]:1.062873172006E0,((22[&rate=6.268023023007934E-4]:1.811396171338E-1,27[&rate=6.268023023007934E-4]:1.975779732982E-1)[&rate=6.268023023007934E-4]:5.958211520236E-1,(26[&rate=6.268023023007934E-4]:7.201913352698E-1,(7[&rate=6.268023023007934E-4]:2.490260091376E-1,8[&rate=6.268023023007934E-4]:2.490260091376E-1)[&rate=6.268023023007934E-4]:3.643160110636E-1)[&rate=6.268023023007934E-4]:6.772833799733E-2)[&rate=6.268023023007934E-4]:2.311178823009E-1)[&rate=6.268023023007934E-4]:6.313873682715E-2)[&rate=6.268023023007934E-4]:1.413622353896E0,(147[&rate=6.268023023007934E-4]:3.241010389771E-1,16[&rate=6.268023023007934E-4]:2.352216915914E0)[&rate=6.268023023007934E-4]:8.878720982956E-2)[&rate=6.268023023007934E-4]:2.342112881255E-2,(97[&rate=6.268023023007934E-4]:2.136239938983E-1,(((3[&rate=6.268023023007934E-4]:8.256629568791E-1,(((6[&rate=6.268023023007934E-4]:6.68263360917E-1,(15[&rate=6.268023023007934E-4]:2.098478896083E-1,10[&rate=6.268023023007934E-4]:1.714917252249E-1)[&rate=6.268023023007934E-4]:5.132099918565E-1)[&rate=6.268023023007934E-4]:8.461033644114E-2,18[&rate=6.268023023007934E-4]:8.158873959882E-1)[&rate=6.268023023007934E-4]:9.469623742462E-2,(((87[&rate=6.268023023007934E-4]:1.062460974531E-1,((85[&rate=6.268023023007934E-4]:4.131096060723E-2,84[&rate=6.268023023007934E-4]:4.131096060723E-2)[&rate=6.268023023007934E-4]:1.546160446556E-2,93[&rate=6.268023023007934E-4]:7.047119520981E-2)[&rate=6.268023023007934E-4]:4.947353238027E-2)[&rate=6.268023023007934E-4]:4.823363568397E-2,((90[&rate=6.268023023007934E-4]:8.386123952145E-2,91[&rate=6.268023023007934E-4]:8.386123952145E-2)[&rate=6.268023023007934E-4]:2.345218250101E-2,92[&rate=6.268023023007934E-4]:1.073134220225E-1)[&rate=6.268023023007934E-4]:6.08649412516E-2)[&rate=6.268023023007934E-4]:5.232007668318E-1,((88[&rate=6.268023023007934E-4]:4.046842374445E-2,89[&rate=6.268023023007934E-4]:5.416705388147E-2)[&rate=6.268023023007934E-4]:1.863485071933E-1,(86[&rate=6.268023023007934E-4]:1.596158038382E-2,83[&rate=6.268023023007934E-4]:1.596158038382E-2)[&rate=6.268023023007934E-4]:2.108553505539E-1)[&rate=6.268023023007934E-4]:4.508635690311E-1)[&rate=6.268023023007934E-4]:6.575606676906E-1)[&rate=6.268023023007934E-4]:3.014781661687E-2)[&rate=6.268023023007934E-4]:5.863377205111E-1,(((((((20[&rate=6.268023023007934E-4]:4.570973930548E-1,25[&rate=6.268023023007934E-4]:4.762754752465E-1)[&rate=6.268023023007934E-4]:1.858741979993E-1,23[&rate=6.268023023007934E-4]:6.511907691362E-1)[&rate=6.268023023007934E-4]:1.176124631713E-1,(140[&rate=6.268023023007934E-4]:6.209276799903E-1,11[&rate=6.268023023007934E-4]:6.40105762182E-1)[&rate=6.268023023007934E-4]:4.376596327619E-2)[&rate=6.268023023007934E-4]:5.225153370335E-1,(24[&rate=6.268023023007934E-4]:9.432948657475E-1,((21[&rate=6.268023023007934E-4]:7.066154243794E-1,28[&rate=6.268023023007934E-4]:7.312729586259E-1)[&rate=6.268023023007934E-4]:1.593292125581E-1,1[&rate=6.268023023007934E-4]:1.04300801321E-1)[&rate=6.268023023007934E-4]:5.817214661819E-2)[&rate=6.268023023007934E-4]:3.589826077031E-1)[&rate=6.268023023007934E-4]:6.613950094173E-3,102[&rate=6.268023023007934E-4]:1.472475879284E-1)[&rate=6.268023023007934E-4]:1.167400451585E-1,(((((9[&rate=6.268023023007934E-4]:7.552011503733E-1,((30[&rate=6.268023023007934E-4]:3.873492658934E-1,4[&rate=6.268023023007934E-4]:2.147465261674E-1)[&rate=6.268023023007934E-4]:2.97804843834E-1,(14[&rate=6.268023023007934E-4]:3.552291510466E-1,17[&rate=6.268023023007934E-4]:3.935853154303E-1)[&rate=6.268023023007934E-4]:2.1485646553E-1)[&rate=6.268023023007934E-4]:1.933347118787E-1)[&rate=6.268023023007934E-4]:3.070954308649E-2,(112[&rate=6.268023023007934E-4]:5.607869017553E-1,117[&rate=6.268023023007934E-4]:5.635266277829E-1)[&rate=6.268023023007934E-4]:2.333429697865E-1)[&rate=6.268023023007934E-4]:4.728039673776E-2,(105[&rate=6.268023023007934E-4]:6.557680759845E-1,110[&rate=6.268023023007934E-4]:6.776858842035E-1)[&rate=6.268023023007934E-4]:1.582449320213E-1)[&rate=6.268023023007934E-4]:3.551187865853E-2,113[&rate=6.268023023007934E-4]:8.769221469381E-1)[&rate=6.268023023007934E-4]:2.554609977208E-1,((((108[&rate=6.268023023007934E-4]:6.570208579358E-1,107[&rate=6.268023023007934E-4]:6.597605839632E-1)[&rate=6.268023023007934E-4]:2.730499607875E-2,(114[&rate=6.268023023007934E-4]:3.572205273551E-1,109[&rate=6.268023023007934E-4]:4.366725821496E-1)[&rate=6.268023023007934E-4]:2.695710800841E-1)[&rate=6.268023023007934E-4]:1.707048832151E-1,(115[&rate=6.268023023007934E-4]:7.24053117291E-1,(19[&rate=6.268023023007934E-4]:5.334444592479E-1,13[&rate=6.268023023007934E-4]:4.950882948642E-1)[&rate=6.268023023007934E-4]:3.111566032487E-1)[&rate=6.268023023007934E-4]:7.344337336323E-2)[&rate=6.268023023007934E-4]:1.965461164754E-2,(((104[&rate=6.268023023007934E-4]:1.975668180832E-1,((139[&rate=6.268023023007934E-4]:2.989714847391E-1,106[&rate=6.268023023007934E-4]:1.071906628214E-1)[&rate=6.268023023007934E-4]:6.856236274507E-2,111[&rate=6.268023023007934E-4]:1.921913817308E-1)[&rate=6.268023023007934E-4]:2.181379251679E-2)[&rate=6.268023023007934E-4]:5.124892013627E-1,116[&rate=6.268023023007934E-4]:6.497820468432E-1)[&rate=6.268023023007934E-4]:1.167721775513E-1,(148[&rate=6.268023023007934E-4]:3.196450472053E-1,143[&rate=6.268023023007934E-4]:3.16905321178E-1)[&rate=6.268023023007934E-4]:4.852653415728E-1)[&rate=6.268023023007934E-4]:5.059687790734E-2)[&rate=6.268023023007934E-4]:2.330402615352E-1)[&rate=6.268023023007934E-4]:2.055770911676E-1)[&rate=6.268023023007934E-4]:2.153107210244E-2,((144[&rate=6.268023023007934E-4]:7.577036008431E-2,(141[&rate=6.268023023007934E-4]:2.788891500386E-2,145[&rate=6.268023023007934E-4]:3.062864103144E-2)[&rate=6.268023023007934E-4]:5.062117110781E-2)[&rate=6.268023023007934E-4]:3.147665630889E-1,142[&rate=6.268023023007934E-4]:3.960163752282E-1)[&rate=6.268023023007934E-4]:1.136077672427E0)[&rate=6.268023023007934E-4]:1.292216982282E-1)[&rate=6.268023023007934E-4]:4.323485759763E-1,101[&rate=6.268023023007934E-4]:8.416095273389E-1)[&rate=6.268023023007934E-4]:4.162168769194E-1)[&rate=6.268023023007934E-4]:9.427008317431E-2)[&rate=6.268023023007934E-4]:6.387468467107E-2)[&rate=6.268023023007934E-4]:2.797545762658E-1)[&rate=6.268023023007934E-4]:3.418411208203E-2)[&rate=6.268023023007934E-4]:2.815922532656E-1,((35[&rate=6.268023023007934E-4]:5.824208811963E-2,121[&rate=6.268023023007934E-4]:2.18426948538E0)[&rate=6.268023023007934E-4]:6.23017921085E-2,((((((((64[&rate=6.268023023007934E-4]:2.039716323268E-1,(62[&rate=6.268023023007934E-4]:1.965575641308E-1,60[&rate=6.268023023007934E-4]:4.776742213068E-3)[&rate=6.268023023007934E-4]:4.850995860701E-2)[&rate=6.268023023007934E-4]:6.174105743386E-2,65[&rate=6.268023023007934E-4]:1.150277582539E-1)[&rate=6.268023023007934E-4]:3.089635639756E-1,(63[&rate=6.268023023007934E-4]:1.553466025977E-1,61[&rate=6.268023023007934E-4]:1.964424930087E-1)[&rate=6.268023023007934E-4]:4.193296511385E-1)[&rate=6.268023023007934E-4]:4.835580238747E-1,(((129[&rate=6.268023023007934E-4]:6.795295375184E-2,(130[&rate=6.268023023007934E-4]:6.409683614818E-2,132[&rate=6.268023023007934E-4]:6.683656217554E-2)[&rate=6.268023023007934E-4]:3.856117603658E-3)[&rate=6.268023023007934E-4]:1.107673347284E-1,131[&rate=6.268023023007934E-4]:1.814600145076E-1)[&rate=6.268023023007934E-4]:3.181167513051E-1,(69[&rate=6.268023023007934E-4]:6.188001073538E-1,118[&rate=6.268023023007934E-4]:6.078412032442E-1)[&rate=6.268023023007934E-4]:2.598213791108E-2)[&rate=6.268023023007934E-4]:4.655068268667E-1)[&rate=6.268023023007934E-4]:1.001583606836E-1,128[&rate=6.268023023007934E-4]:1.059762501308E0)[&rate=6.268023023007934E-4]:3.04966282902E-1,(((44[&rate=6.268023023007934E-4]:3.463307756369E-1,47[&rate=6.268023023007934E-4]:3.517952565111E-1)[&rate=6.268023023007934E-4]:1.340179743372E-1,(51[&rate=6.268023023007934E-4]:4.473818857521E-1,45[&rate=6.268023023007934E-4]:4.665075688122E-1)[&rate=6.268023023007934E-4]:1.110894072478E-2)[&rate=6.268023023007934E-4]:4.663153291317E-2,(((46[&rate=6.268023023007934E-4]:4.608822112427E-1,43[&rate=6.268023023007934E-4]:4.608822112427E-1)[&rate=6.268023023007934E-4]:3.355638582445E-2,(42[&rate=6.268023023007934E-4]:1.737052085609E-1,(41[&rate=6.268023023007934E-4]:1.395623093629E-1,48[&rate=6.268023023007934E-4]:1.832781563574E-1)[&rate=6.268023023007934E-4]:2.867841832374E-2)[&rate=6.268023023007934E-4]:2.715530606375E-1)[&rate=6.268023023007934E-4]:3.52569676956E-2,(50[&rate=6.268023023007934E-4]:4.161985409531E-1,49[&rate=6.268023023007934E-4]:4.161985409531E-1)[&rate=6.268023023007934E-4]:8.071013856387E-2)[&rate=6.268023023007934E-4]:2.749198998802E-3)[&rate=6.268023023007934E-4]:6.708452946884E-2)[&rate=6.268023023007934E-4]:1.402365626589E-1,36[&rate=6.268023023007934E-4]:2.277356604725E-2)[&rate=6.268023023007934E-4]:1.067308532935E-1,127[&rate=6.268023023007934E-4]:2.650052364546E0)[&rate=6.268023023007934E-4]:3.761480335315E-2)[&rate=6.268023023007934E-4]:2.471226170506E-1)[&rate=6.268023023007934E-4]:3.259945199333E-1)[&rate=6.268023023007934E-4]:2.676711389429E-1,((34[&rate=6.268023023007934E-4]:7.945375127117E-3,((66[&rate=6.268023023007934E-4]:3.273717155826E-1,(126[&rate=6.268023023007934E-4]:1.007096301227E0,(((135[&rate=6.268023023007934E-4]:4.645345523952E-1,(138[&rate=6.268023023007934E-4]:1.804757420309E-1,136[&rate=6.268023023007934E-4]:4.896889271571E-2)[&rate=6.268023023007934E-4]:4.840588103643E-1)[&rate=6.268023023007934E-4]:1.967710978515E-1,119[&rate=6.268023023007934E-4]:1.009250855726E0)[&rate=6.268023023007934E-4]:2.31051599385E-1,120[&rate=6.268023023007934E-4]:1.144412044152E0)[&rate=6.268023023007934E-4]:5.524963687601E-1)[&rate=6.268023023007934E-4]:5.674496040402E-1)[&rate=6.268023023007934E-4]:4.023212167812E-2,(67[&rate=6.268023023007934E-4]:2.671122729049E-1,((122[&rate=6.268023023007934E-4]:3.413801551231E-1,124[&rate=6.268023023007934E-4]:3.386479146859E-1)[&rate=6.268023023007934E-4]:8.548656352326E-2,123[&rate=6.268023023007934E-4]:4.268667186463E-1)[&rate=6.268023023007934E-4]:3.415181045992E-1)[&rate=6.268023023007934E-4]:1.004915643558E-1)[&rate=6.268023023007934E-4]:5.033552364965E-1)[&rate=6.268023023007934E-4]:7.050923759574E-2,32[&rate=6.268023023007934E-4]:5.653680450378E-2)[&rate=6.268023023007934E-4]:1.986384480204E-2)[&rate=6.268023023007934E-4]:1.005868016494E-2);
tree STATE_20490000 [&joint=-20981.519821663856,lnP=-20981.519821663856] = [&R] ((((((((119[&rate=6.177016589978522E-4]:9.3750612925E-1,120[&rate=6.177016589978522E-4]:8.416157182911E-1)[&rate=6.177016589978522E-4]:1.426492219346E-1,(135[&rate=6.177016589978522E-4]:5.925390020793E-1,(138[&rate=6.177016589978522E-4]:1.857123256964E-1,136[&rate=6.177016589978522E-4]:5.420547638118E-2)[&rate=6.177016589978522E-4]:6.068266763829E-1)[&rate=6.177016589978522E-4]:1.396711436259E-1)[&rate=6.177016589978522E-4]:1.083377407179E0,(66[&rate=6.177016589978522E-4]:6.609810502545E-2,126[&rate=6.177016589978522E-4]:1.31327229471E0)[&rate=6.177016589978522E-4]:6.45579410097E-2)[&rate=6.177016589978522E-4]:4.619202585311E-2,(67[&rate=6.177016589978522E-4]:1.086320400884E-1,(122[&rate=6.177016589978522E-4]:4.441870221215E-1,(124[&rate=6.177016589978522E-4]:3.743819160154E-3,123[&rate=6.177016589978522E-4]:6.47605959728E-3)[&rate=6.177016589978522E-4]:4.377109625242E-1)[&rate=6.177016589978522E-4]:1.657175683076E-1)[&rate=6.177016589978522E-4]:6.821603179981E-2)[&rate=6.177016589978522E-4]:5.703459396072E-1,(((((58[&rate=6.177016589978522E-4]:3.112996597839E-1,(55[&rate=6.177016589978522E-4]:1.843666659855E-1,56[&rate=6.177016589978522E-4]:1.843666659855E-1)[&rate=6.177016589978522E-4]:9.961058942676E-2)[&rate=6.177016589978522E-4]:3.484434371421E-2,((59[&rate=6.177016589978522E-4]:2.248227243645E-1,37[&rate=6.177016589978522E-4]:2.630740904847E-1)[&rate=6.177016589978522E-4]:8.747133057358E-2,54[&rate=6.177016589978522E-4]:2.740426888179E-1)[&rate=6.177016589978522E-4]:1.472426549996E-2)[&rate=6.177016589978522E-4]:9.467040317692E-2,57[&rate=6.177016589978522E-4]:4.244209640521E-1)[&rate=6.177016589978522E-4]:2.884414310928E-1,68[&rate=6.177016589978522E-4]:6.609498268388E-1)[&rate=6.177016589978522E-4]:2.750978455258E-1,(125[&rate=6.177016589978522E-4]:7.698192423844E-1,((((((12[&rate=6.177016589978522E-4]:3.719448097834E-1,5[&rate=6.177016589978522E-4]:3.335886453999E-1)[&rate=6.177016589978522E-4]:2.015102850367E-1,29[&rate=6.177016589978522E-4]:6.803044098886E-1)[&rate=6.177016589978522E-4]:2.456090761609E-1,103[&rate=6.177016589978522E-4]:6.930367737207E-1)[&rate=6.177016589978522E-4]:1.362098679474E0,52[&rate=6.177016589978522E-4]:3.908417186334E-1)[&rate=6.177016589978522E-4]:1.427011912851E-1,53[&rate=6.177016589978522E-4]:5.253461886072E-1)[&rate=6.177016589978522E-4]:1.972163153155E-1,(((137[&rate=6.177016589978522E-4]:6.705402203268E-1,134[&rate=6.177016589978522E-4]:5.993073436146E-1)[&rate=6.177016589978522E-4]:4.360750683824E-2,133[&rate=6.177016589978522E-4]:6.73051836754E-1)[&rate=6.177016589978522E-4]:8.08792784384E-1,((75[&rate=6.177016589978522E-4]:6.673830524607E-1,(74[&rate=6.177016589978522E-4]:6.021082446332E-1,(76[&rate=6.177016589978522E-4]:5.507534391239E-1,70[&rate=6.177016589978522E-4]:5.123972747405E-1)[&rate=6.177016589978522E-4]:5.135480550925E-2)[&rate=6.177016589978522E-4]:6.527480782746E-2)[&rate=6.177016589978522E-4]:3.385674397884E-1,((80[&rate=6.177016589978522E-4]:1.567433542224E-1,81[&rate=6.177016589978522E-4]:1.567433542224E-1)[&rate=6.177016589978522E-4]:3.865884195063E-1,((73[&rate=6.177016589978522E-4]:2.992796068204E-1,77[&rate=6.177016589978522E-4]:2.938001547657E-1)[&rate=6.177016589978522E-4]:2.742188229684E-1,((79[&rate=6.177016589978522E-4]:9.172259342379E-2,71[&rate=6.177016589978522E-4]:6.432533314976E-2)[&rate=6.177016589978522E-4]:3.565478320946E-1,((72[&rate=6.177016589978522E-4]:2.26154025313E-1,78[&rate=6.177016589978522E-4]:2.480718335323E-1)[&rate=6.177016589978522E-4]:1.635619744439E-1,82[&rate=6.177016589978522E-4]:4.198529860583E-1)[&rate=6.177016589978522E-4]:3.663661754218E-2)[&rate=6.177016589978522E-4]:8.413211385952E-2)[&rate=6.177016589978522E-4]:1.914841243303E-2)[&rate=6.177016589978522E-4]:4.133036500273E-1)[&rate=6.177016589978522E-4]:4.402776905329E-1)[&rate=6.177016589978522E-4]:2.279737975282E-2)[&rate=6.177016589978522E-4]:2.576392521229E-1)[&rate=6.177016589978522E-4]:3.328950966469E-1)[&rate=6.177016589978522E-4]:3.588669769031E-1)[&rate=6.177016589978522E-4]:1.519363351059E-1,(((38[&rate=6.177016589978522E-4]:8.293549275347E-1,((((94[&rate=6.177016589978522E-4]:3.25728214924E-1,100[&rate=6.177016589978522E-4]:3.25728214924E-1)[&rate=6.177016589978522E-4]:5.749350352512E-2,95[&rate=6.177016589978522E-4]:4.679211720012E-1)[&rate=6.177016589978522E-4]:1.554321506828E-1,(98[&rate=6.177016589978522E-4]:5.473557714046E-1,(96[&rate=6.177016589978522E-4]:4.735631466456E-1,99[&rate=6.177016589978522E-4]:5.090822723285E-1)[&rate=6.177016589978522E-4]:6.013142257336E-2)[&rate=6.177016589978522E-4]:6.506858953066E-2)[&rate=6.177016589978522E-4]:2.455924269175E-1,((((146[&rate=6.177016589978522E-4]:5.169022521957E-1,((39[&rate=6.177016589978522E-4]:3.008835799736E-1,(((26[&rate=6.177016589978522E-4]:7.718719093234E-1,(22[&rate=6.177016589978522E-4]:5.560100953759E-1,27[&rate=6.177016589978522E-4]:5.724484515402E-1)[&rate=6.177016589978522E-4]:2.049029098379E-1)[&rate=6.177016589978522E-4]:9.26912546946E-4,(7[&rate=6.177016589978522E-4]:2.484124586703E-1,8[&rate=6.177016589978522E-4]:2.484124586703E-1)[&rate=6.177016589978522E-4]:4.175370481315E-1)[&rate=6.177016589978522E-4]:1.718292950835E-1,(31[&rate=6.177016589978522E-4]:7.114409056124E-1,2[&rate=6.177016589978522E-4]:4.840436453383E-1)[&rate=6.177016589978522E-4]:2.770228277798E-1)[&rate=6.177016589978522E-4]:1.496542909685E0)[&rate=6.177016589978522E-4]:6.074662389955E-2,((((((((84[&rate=6.177016589978522E-4]:1.15417480984E-1,93[&rate=6.177016589978522E-4]:1.29116111121E-1)[&rate=6.177016589978522E-4]:4.853843013264E-2,85[&rate=6.177016589978522E-4]:1.639559111167E-1)[&rate=6.177016589978522E-4]:2.9801795661E-2,87[&rate=6.177016589978522E-4]:1.937577067777E-1)[&rate=6.177016589978522E-4]:5.804913962541E-3,((90[&rate=6.177016589978522E-4]:4.102767538037E-2,91[&rate=6.177016589978522E-4]:4.102767538037E-2)[&rate=6.177016589978522E-4]:5.970054516014E-2,92[&rate=6.177016589978522E-4]:1.007282205405E-1)[&rate=6.177016589978522E-4]:1.125330303367E-1)[&rate=6.177016589978522E-4]:7.471284038035E-2,((88[&rate=6.177016589978522E-4]:4.183489230414E-3,89[&rate=6.177016589978522E-4]:1.788211936743E-2)[&rate=6.177016589978522E-4]:1.555219486323E-1,(86[&rate=6.177016589978522E-4]:8.128432821741E-2,83[&rate=6.177016589978522E-4]:8.128432821741E-2)[&rate=6.177016589978522E-4]:7.842110964533E-2)[&rate=6.177016589978522E-4]:1.145700232578E-1)[&rate=6.177016589978522E-4]:1.695269841105E0,((6[&rate=6.177016589978522E-4]:7.394466112784E-1,(18[&rate=6.177016589978522E-4]:7.144792697149E-1,3[&rate=6.177016589978522E-4]:5.994107765643E-1)[&rate=6.177016589978522E-4]:8.798104019367E-2)[&rate=6.177016589978522E-4]:5.807347371546E-2,(15[&rate=6.177016589978522E-4]:4.881016319653E-1,10[&rate=6.177016589978522E-4]:4.497454675818E-1)[&rate=6.177016589978522E-4]:3.642129735764E-1)[&rate=6.177016589978522E-4]:6.843539843548E-1)[&rate=6.177016589978522E-4]:1.674959688402E-1,((((110[&rate=6.177016589978522E-4]:7.310753637933E-1,(113[&rate=6.177016589978522E-4]:6.755596955463E-1,105[&rate=6.177016589978522E-4]:6.481624352725E-1)[&rate=6.177016589978522E-4]:6.099512030169E-2)[&rate=6.177016589978522E-4]:5.431187894613E-2,(112[&rate=6.177016589978522E-4]:7.241355349891E-1,(9[&rate=6.177016589978522E-4]:6.590371757209E-1,((14[&rate=6.177016589978522E-4]:4.757431173914E-1,17[&rate=6.177016589978522E-4]:5.14099281775E-1)[&rate=6.177016589978522E-4]:1.481712029217E-1,(117[&rate=6.177016589978522E-4]:6.240627103482E-1,(30[&rate=6.177016589978522E-4]:4.55672462311E-1,4[&rate=6.177016589978522E-4]:2.83069722585E-1)[&rate=6.177016589978522E-4]:2.807190151605E-1)[&rate=6.177016589978522E-4]:2.591335992443E-3)[&rate=6.177016589978522E-4]:4.334203348992E-2)[&rate=6.177016589978522E-4]:5.687918118608E-2)[&rate=6.177016589978522E-4]:6.673115980507E-2)[&rate=6.177016589978522E-4]:2.326417112508E-1,((((109[&rate=6.177016589978522E-4]:4.969370238172E-1,(114[&rate=6.177016589978522E-4]:3.647446447225E-1,107[&rate=6.177016589978522E-4]:4.250186173253E-1)[&rate=6.177016589978522E-4]:5.274032430018E-2)[&rate=6.177016589978522E-4]:1.72942723323E-1,108[&rate=6.177016589978522E-4]:6.479619389211E-1)[&rate=6.177016589978522E-4]:2.602705885215E-2,(115[&rate=6.177016589978522E-4]:5.44929696349E-1,(19[&rate=6.177016589978522E-4]:3.774433122947E-1,13[&rate=6.177016589978522E-4]:3.390871479111E-1)[&rate=6.177016589978522E-4]:2.880343292598E-1)[&rate=6.177016589978522E-4]:7.152505484885E-2)[&rate=6.177016589978522E-4]:8.543261873086E-2,((148[&rate=6.177016589978522E-4]:2.57137695467E-1,143[&rate=6.177016589978522E-4]:2.543979694397E-1)[&rate=6.177016589978522E-4]:3.263239684554E-1,(116[&rate=6.177016589978522E-4]:3.702187179865E-1,((104[&rate=6.177016589978522E-4]:2.026337372225E-1,111[&rate=6.177016589978522E-4]:2.190720933869E-1)[&rate=6.177016589978522E-4]:1.412650529183E-1,(106[&rate=6.177016589978522E-4]:2.754660094837E-1,139[&rate=6.177016589978522E-4]:4.672468314014E-1)[&rate=6.177016589978522E-4]:6.843278065715E-2)[&rate=6.177016589978522E-4]:8.659390044846E-2)[&rate=6.177016589978522E-4]:1.748867815523E-1)[&rate=6.177016589978522E-4]:1.567818703899E-1)[&rate=6.177016589978522E-4]:2.394292552945E-1)[&rate=6.177016589978522E-4]:4.112956102826E-1,(((((20[&rate=6.177016589978522E-4]:5.256685398447E-1,25[&rate=6.177016589978522E-4]:5.448466220364E-1)[&rate=6.177016589978522E-4]:2.4754848764E-1,23[&rate=6.177016589978522E-4]:7.814362055668E-1)[&rate=6.177016589978522E-4]:1.175636518045E-1,(140[&rate=6.177016589978522E-4]:5.71947098122E-1,11[&rate=6.177016589978522E-4]:5.911251803138E-1)[&rate=6.177016589978522E-4]:2.229431702083E-1)[&rate=6.177016589978522E-4]:4.003710843069E-1,(102[&rate=6.177016589978522E-4]:1.280850739664E-1,(24[&rate=6.177016589978522E-4]:1.024487783121E0,((21[&rate=6.177016589978522E-4]:7.856922487633E-1,28[&rate=6.177016589978522E-4]:8.103497830098E-1)[&rate=6.177016589978522E-4]:1.191945264826E-1,1[&rate=6.177016589978522E-4]:1.432429396294E-1)[&rate=6.177016589978522E-4]:1.004229256832E-1)[&rate=6.177016589978522E-4]:2.65241126462E-1)[&rate=6.177016589978522E-4]:2.060093620506E-2)[&rate=6.177016589978522E-4]:8.332536949491E-2,(((141[&rate=6.177016589978522E-4]:1.389948426159E-1,145[&rate=6.177016589978522E-4]:1.417345686435E-1)[&rate=6.177016589978522E-4]:3.132847188523E-3,144[&rate=6.177016589978522E-4]:1.393879637771E-1)[&rate=6.177016589978522E-4]:5.46240188582E-1,142[&rate=6.177016589978522E-4]:6.911076044141E-1)[&rate=6.177016589978522E-4]:7.874791177181E-1)[&rate=6.177016589978522E-4]:1.288200339216E-1)[&rate=6.177016589978522E-4]:2.392235561078E-1)[&rate=6.177016589978522E-4]:1.324180790149E-1,101[&rate=6.177016589978522E-4]:7.269935966557E-1)[&rate=6.177016589978522E-4]:6.078007662112E-1)[&rate=6.177016589978522E-4]:3.505346908763E-2)[&rate=6.177016589978522E-4]:1.758037367412E-2,97[&rate=6.177016589978522E-4]:3.432257952687E-1)[&rate=6.177016589978522E-4]:1.061108357371E-1,(40[&rate=6.177016589978522E-4]:4.791200188326E-1,16[&rate=6.177016589978522E-4]:2.56461294495E0)[&rate=6.177016589978522E-4]:4.125486353945E-2)[&rate=6.177016589978522E-4]:2.934421034122E-2,147[&rate=6.177016589978522E-4]:6.070961418936E-1)[&rate=6.177016589978522E-4]:1.798823945933E-1)[&rate=6.177016589978522E-4]:1.680594511573E-1)[&rate=6.177016589978522E-4]:2.903675192094E-1,((((((((132[&rate=6.177016589978522E-4]:1.365893690567E-1,((130[&rate=6.177016589978522E-4]:8.624825988639E-2,131[&rate=6.177016589978522E-4]:8.898798591374E-2)[&rate=6.177016589978522E-4]:2.67557670937E-2,129[&rate=6.177016589978522E-4]:1.130040269801E-1)[&rate=6.177016589978522E-4]:2.08456160493E-2)[&rate=6.177016589978522E-4]:2.945587232025E-1,(69[&rate=6.177016589978522E-4]:4.717711656526E-1,118[&rate=6.177016589978522E-4]:4.60812261543E-1)[&rate=6.177016589978522E-4]:1.045824060589E-1)[&rate=6.177016589978522E-4]:6.940268656131E-1,128[&rate=6.177016589978522E-4]:1.119695505818E0)[&rate=6.177016589978522E-4]:1.186870064773E-1,(((65[&rate=6.177016589978522E-4]:6.985235368361E-2,60[&rate=6.177016589978522E-4]:6.985235368361E-2)[&rate=6.177016589978522E-4]:1.466834325644E-2,(64[&rate=6.177016589978522E-4]:1.231442753974E-1,62[&rate=6.177016589978522E-4]:1.642401658085E-1)[&rate=6.177016589978522E-4]:1.120613530493E-1)[&rate=6.177016589978522E-4]:3.348788254717E-1,(63[&rate=6.177016589978522E-4]:2.206598721569E-1,61[&rate=6.177016589978522E-4]:2.617557625679E-1)[&rate=6.177016589978522E-4]:3.494245817616E-1)[&rate=6.177016589978522E-4]:7.669281953627E-1)[&rate=6.177016589978522E-4]:3.037859333517E-1,((45[&rate=6.177016589978522E-4]:4.476240530668E-1,47[&rate=6.177016589978522E-4]:4.558207743781E-1)[&rate=6.177016589978522E-4]:1.598843175332E-1,(51[&rate=6.177016589978522E-4]:5.650770947159E-1,((((42[&rate=6.177016589978522E-4]:1.253755880729E-2,48[&rate=6.177016589978522E-4]:5.078892492751E-2)[&rate=6.177016589978522E-4]:2.180945793249E-1,41[&rate=6.177016589978522E-4]:2.25167657258E-1)[&rate=6.177016589978522E-4]:1.273806521915E-1,(43[&rate=6.177016589978522E-4]:2.630506011224E-1,46[&rate=6.177016589978522E-4]:2.630506011224E-1)[&rate=6.177016589978522E-4]:1.4414251707E-1)[&rate=6.177016589978522E-4]:1.276419291864E-1,(44[&rate=6.177016589978522E-4]:4.356629936766E-1,(50[&rate=6.177016589978522E-4]:3.478820925336E-1,49[&rate=6.177016589978522E-4]:3.478820925336E-1)[&rate=6.177016589978522E-4]:6.045849677155E-2)[&rate=6.177016589978522E-4]:9.370757282796E-2)[&rate=6.177016589978522E-4]:5.756445170851E-2)[&rate=6.177016589978522E-4]:2.330559282402E-2)[&rate=6.177016589978522E-4]:1.612638627553E-1)[&rate=6.177016589978522E-4]:9.656073021602E-2,(127[&rate=6.177016589978522E-4]:2.660970117026E0,35[&rate=6.177016589978522E-4]:9.384682935507E-2)[&rate=6.177016589978522E-4]:1.611522321988E-2)[&rate=6.177016589978522E-4]:6.468051991282E-3,121[&rate=6.177016589978522E-4]:2.242457501826E0)[&rate=6.177016589978522E-4]:1.038820784668E-2,36[&rate=6.177016589978522E-4]:1.733936548787E-1)[&rate=6.177016589978522E-4]:3.905386878157E-1)[&rate=6.177016589978522E-4]:3.807836188521E-1,33[&rate=6.177016589978522E-4]:1.86885642863E-2)[&rate=6.177016589978522E-4]:9.897275206248E-4)[&rate=6.177016589978522E-4]:1.023355953863E-3,34[&rate=6.177016589978522E-4]:3.714000392516E-2)[&rate=6.177016589978522E-4]:3.937467404974E-2,32[&rate=6.177016589978522E-4]:5.459686975582E-2);
tree STATE_20500000 [&joint=-20960.41070230557,lnP=-20960.41070230557] = [&R] ((32[&rate=5.787044328182099E-4]:5.067510969726E-3,(((((38[&rate=5.787044328182099E-4]:6.752241740433E-1,((((((((((15[&rate=5.787044328182099E-4]:3.424814970857E-1,10[&rate=5.787044328182099E-4]:3.041253327023E-1)[&rate=5.787044328182099E-4]:6.401113768216E-2,(18[&rate=5.787044328182099E-4]:3.573035964299E-1,6[&rate=5.787044328182099E-4]:2.942898977997E-1)[&rate=5.787044328182099E-4]:5.740821642031E-2)[&rate=5.787044328182099E-4]:2.051562501423E-1,3[&rate=5.787044328182099E-4]:5.047995698419E-1)[&rate=5.787044328182099E-4]:2.149047050257E-1,(((87[&rate=5.787044328182099E-4]:2.113738810479E-1,((84[&rate=5.787044328182099E-4]:7.500079736656E-2,85[&rate=5.787044328182099E-4]:7.500079736656E-2)[&rate=5.787044328182099E-4]:1.801181632356E-2,93[&rate=5.787044328182099E-4]:1.067112438271E-1)[&rate=5.787044328182099E-4]:1.183612673577E-1)[&rate=5.787044328182099E-4]:6.778530407803E-2,((90[&rate=5.787044328182099E-4]:9.588616843805E-2,91[&rate=5.787044328182099E-4]:9.588616843805E-2)[&rate=5.787044328182099E-4]:1.275517029569E-2,92[&rate=5.787044328182099E-4]:1.086413387337E-1)[&rate=5.787044328182099E-4]:1.842164765292E-1)[&rate=5.787044328182099E-4]:2.932715990329E-1,((88[&rate=5.787044328182099E-4]:8.956309870146E-2,89[&rate=5.787044328182099E-4]:1.032617288385E-1)[&rate=5.787044328182099E-4]:8.211984550675E-2,(86[&rate=5.787044328182099E-4]:1.155655406433E-1,83[&rate=5.787044328182099E-4]:1.155655406433E-1)[&rate=5.787044328182099E-4]:5.611740356494E-2)[&rate=5.787044328182099E-4]:4.007478399506E-1)[&rate=5.787044328182099E-4]:6.869995181059E-1)[&rate=5.787044328182099E-4]:5.283359870388E-1,(((((20[&rate=5.787044328182099E-4]:2.93442745067E-1,25[&rate=5.787044328182099E-4]:3.126208272587E-1)[&rate=5.787044328182099E-4]:1.939800122981E-1,23[&rate=5.787044328182099E-4]:4.956419354472E-1)[&rate=5.787044328182099E-4]:1.777427972795E-1,(140[&rate=5.787044328182099E-4]:5.019734400797E-1,11[&rate=5.787044328182099E-4]:5.211515222714E-1)[&rate=5.787044328182099E-4]:6.730170360605E-2)[&rate=5.787044328182099E-4]:4.834260810223E-1,(102[&rate=5.787044328182099E-4]:5.728423250257E-3,(24[&rate=5.787044328182099E-4]:1.055088381901E0,((21[&rate=5.787044328182099E-4]:3.172174477097E-1,28[&rate=5.787044328182099E-4]:3.418749819562E-1)[&rate=5.787044328182099E-4]:4.785857144752E-1,1[&rate=5.787044328182099E-4]:3.41593265684E-2)[&rate=5.787044328182099E-4]:2.40107137524E-1)[&rate=5.787044328182099E-4]:1.12283876966E-1)[&rate=5.787044328182099E-4]:3.974589919615E-4)[&rate=5.787044328182099E-4]:7.234664631012E-3,((((((112[&rate=5.787044328182099E-4]:3.108651413339E-1,117[&rate=5.787044328182099E-4]:3.136048673615E-1)[&rate=5.787044328182099E-4]:1.4453067711E-1,(30[&rate=5.787044328182099E-4]:3.482759235556E-1,4[&rate=5.787044328182099E-4]:1.756731838295E-1)[&rate=5.787044328182099E-4]:2.221883880392E-1)[&rate=5.787044328182099E-4]:1.655329085858E-1,(9[&rate=5.787044328182099E-4]:5.518596217156E-1,(113[&rate=5.787044328182099E-4]:5.31992435266E-1,(14[&rate=5.787044328182099E-4]:3.119473505974E-1,17[&rate=5.787044328182099E-4]:3.503035149811E-1)[&rate=5.787044328182099E-4]:2.200450846686E-1)[&rate=5.787044328182099E-4]:2.808636453173E-2)[&rate=5.787044328182099E-4]:6.084992723204E-2)[&rate=5.787044328182099E-4]:7.235959422333E-2,(110[&rate=5.787044328182099E-4]:3.273635589296E-1,105[&rate=5.787044328182099E-4]:3.054457507105E-1)[&rate=5.787044328182099E-4]:3.604453102688E-1)[&rate=5.787044328182099E-4]:2.665708925007E-1,(((115[&rate=5.787044328182099E-4]:6.681369674077E-1,(((109[&rate=5.787044328182099E-4]:2.933470852362E-1,114[&rate=5.787044328182099E-4]:2.138950304417E-1)[&rate=5.787044328182099E-4]:7.591987365121E-2,107[&rate=5.787044328182099E-4]:3.500888766957E-1)[&rate=5.787044328182099E-4]:1.69126781712E-1,108[&rate=5.787044328182099E-4]:5.164759323803E-1)[&rate=5.787044328182099E-4]:2.091952816027E-1)[&rate=5.787044328182099E-4]:1.267782037025E-3,(19[&rate=5.787044328182099E-4]:4.525090534464E-1,13[&rate=5.787044328182099E-4]:4.141528890627E-1)[&rate=5.787044328182099E-4]:3.374436412039E-1)[&rate=5.787044328182099E-4]:1.64833484803E-1,(((111[&rate=5.787044328182099E-4]:7.850421258411E-2,139[&rate=5.787044328182099E-4]:2.538466783375E-1)[&rate=5.787044328182099E-4]:4.545315645354E-1,(104[&rate=5.787044328182099E-4]:1.353885465716E-1,106[&rate=5.787044328182099E-4]:1.353885465716E-1)[&rate=5.787044328182099E-4]:3.812088743835E-1)[&rate=5.787044328182099E-4]:2.925691449224E-1,((148[&rate=5.787044328182099E-4]:2.472580918718E-1,143[&rate=5.787044328182099E-4]:2.445183658444E-1)[&rate=5.787044328182099E-4]:4.77267261898E-1,116[&rate=5.787044328182099E-4]:6.861691893861E-1)[&rate=5.787044328182099E-4]:6.272340388873E-2)[&rate=5.787044328182099E-4]:8.534564097288E-2)[&rate=5.787044328182099E-4]:4.342919868424E-2)[&rate=5.787044328182099E-4]:1.00561076749E-1,(((145[&rate=5.787044328182099E-4]:3.313247074048E-2,141[&rate=5.787044328182099E-4]:3.03927447129E-2)[&rate=5.787044328182099E-4]:2.528269885965E-2,144[&rate=5.787044328182099E-4]:5.293571754519E-2)[&rate=5.787044328182099E-4]:2.7476018593E-2,142[&rate=5.787044328182099E-4]:8.589118819313E-2)[&rate=5.787044328182099E-4]:1.147131842036E0)[&rate=5.787044328182099E-4]:2.691285910998E-2)[&rate=5.787044328182099E-4]:2.374194410605E-1)[&rate=5.787044328182099E-4]:7.032158727126E-1,101[&rate=5.787044328182099E-4]:9.485164085914E-1)[&rate=5.787044328182099E-4]:2.672657913154E-1,16[&rate=5.787044328182099E-4]:2.32811096703E0)[&rate=5.787044328182099E-4]:1.969260400365E-1,(2[&rate=5.787044328182099E-4]:8.569554919968E-1,(31[&rate=5.787044328182099E-4]:7.139727276456E-1,((22[&rate=5.787044328182099E-4]:3.901623447216E-1,27[&rate=5.787044328182099E-4]:4.06600700886E-1)[&rate=5.787044328182099E-4]:2.28974546548E-1,(26[&rate=5.787044328182099E-4]:5.483228689111E-1,(7[&rate=5.787044328182099E-4]:2.593558721212E-1,8[&rate=5.787044328182099E-4]:2.593558721212E-1)[&rate=5.787044328182099E-4]:1.821176817214E-1)[&rate=5.787044328182099E-4]:8.17729264682E-2)[&rate=5.787044328182099E-4]:4.004131582793E-2)[&rate=5.787044328182099E-4]:3.703800246252E-1)[&rate=5.787044328182099E-4]:1.539314391782E0)[&rate=5.787044328182099E-4]:2.475240799888E-2,40[&rate=5.787044328182099E-4]:4.642964889484E-1)[&rate=5.787044328182099E-4]:8.849125385206E-2,((98[&rate=5.787044328182099E-4]:6.564019089392E-1,(((94[&rate=5.787044328182099E-4]:2.397798757733E-1,100[&rate=5.787044328182099E-4]:2.397798757733E-1)[&rate=5.787044328182099E-4]:1.61654511664E-1,95[&rate=5.787044328182099E-4]:4.861338409894E-1)[&rate=5.787044328182099E-4]:9.252712491054E-2,(96[&rate=5.787044328182099E-4]:5.223369848017E-1,99[&rate=5.787044328182099E-4]:5.578561104846E-1)[&rate=5.787044328182099E-4]:3.173381716392E-2)[&rate=5.787044328182099E-4]:8.8669904788E-2)[&rate=5.787044328182099E-4]:6.20308879451E-3,((146[&rate=5.787044328182099E-4]:5.772286348857E-1,97[&rate=5.787044328182099E-4]:3.859718042846E-1)[&rate=5.787044328182099E-4]:7.31224265093E-2,(147[&rate=5.787044328182099E-4]:5.155053825856E-1,39[&rate=5.787044328182099E-4]:4.581283334052E-1)[&rate=5.787044328182099E-4]:7.200414875485E-2)[&rate=5.787044328182099E-4]:4.057215027387E-3)[&rate=5.787044328182099E-4]:1.859804561297E-2)[&rate=5.787044328182099E-4]:1.907424421719E-1)[&rate=5.787044328182099E-4]:3.704969909077E-1,((((128[&rate=5.787044328182099E-4]:1.248663039819E0,((60[&rate=5.787044328182099E-4]:1.483540056628E-1,((62[&rate=5.787044328182099E-4]:3.160516592265E-1,65[&rate=5.787044328182099E-4]:1.242708373087E-1)[&rate=5.787044328182099E-4]:8.679876136269E-3,64[&rate=5.787044328182099E-4]:2.836356449517E-1)[&rate=5.787044328182099E-4]:1.540329221781E-2)[&rate=5.787044328182099E-4]:3.182200171904E-1,(63[&rate=5.787044328182099E-4]:6.253055264436E-2,61[&rate=5.787044328182099E-4]:1.036264430554E-1)[&rate=5.787044328182099E-4]:5.547284017155E-1)[&rate=5.787044328182099E-4]:7.300342224456E-1)[&rate=5.787044328182099E-4]:2.675335667452E-2,((118[&rate=5.787044328182099E-4]:6.373618708273E-1,69[&rate=5.787044328182099E-4]:6.483207749369E-1)[&rate=5.787044328182099E-4]:2.392672342764E-2,((130[&rate=5.787044328182099E-4]:1.232163203416E-1,131[&rate=5.787044328182099E-4]:1.25956046369E-1)[&rate=5.787044328182099E-4]:5.565949981278E-2,(129[&rate=5.787044328182099E-4]:9.31763688835E-2,132[&rate=5.787044328182099E-4]:9.591609491085E-2)[&rate=5.787044328182099E-4]:8.569945127092E-2)[&rate=5.787044328182099E-4]:3.454264727306E-1)[&rate=5.787044328182099E-4]:7.538538296361E-1)[&rate=5.787044328182099E-4]:4.091001071659E-1,((47[&rate=5.787044328182099E-4]:5.967197622201E-1,45[&rate=5.787044328182099E-4]:5.885230409087E-1)[&rate=5.787044328182099E-4]:8.689058369474E-2,(((44[&rate=5.787044328182099E-4]:5.510794969932E-1,51[&rate=5.787044328182099E-4]:5.292215734959E-1)[&rate=5.787044328182099E-4]:5.872620491607E-2,(50[&rate=5.787044328182099E-4]:4.319308896156E-1,49[&rate=5.787044328182099E-4]:4.319308896156E-1)[&rate=5.787044328182099E-4]:1.505524079222E-1)[&rate=5.787044328182099E-4]:1.86952471312E-2,((48[&rate=5.787044328182099E-4]:4.217384845884E-1,(42[&rate=5.787044328182099E-4]:3.010362977517E-1,41[&rate=5.787044328182099E-4]:2.955718168774E-1)[&rate=5.787044328182099E-4]:8.245082071649E-2)[&rate=5.787044328182099E-4]:9.751435753687E-2,(43[&rate=5.787044328182099E-4]:5.238405385845E-1,46[&rate=5.787044328182099E-4]:5.238405385845E-1)[&rate=5.787044328182099E-4]:6.341265289232E-3)[&rate=5.787044328182099E-4]:1.037836260409E-1)[&rate=5.787044328182099E-4]:4.964491600013E-2)[&rate=5.787044328182099E-4]:2.357066667648E-1)[&rate=5.787044328182099E-4]:1.210370183275E-1,((35[&rate=5.787044328182099E-4]:8.771722905251E-2,36[&rate=5.787044328182099E-4]:1.342925715183E-1)[&rate=5.787044328182099E-4]:1.46292987553E-1,(121[&rate=5.787044328182099E-4]:1.963027521609E0,127[&rate=5.787044328182099E-4]:2.404123412019E0)[&rate=5.787044328182099E-4]:3.970100922573E-1)[&rate=5.787044328182099E-4]:4.277618209394E-2)[&rate=5.787044328182099E-4]:1.665693197361E-1)[&rate=5.787044328182099E-4]:1.125904916229E-2,((((59[&rate=5.787044328182099E-4]:2.928950621759E-1,(((37[&rate=5.787044328182099E-4]:2.162229253377E-1,58[&rate=5.787044328182099E-4]:1.970972422776E-1)[&rate=5.787044328182099E-4]:1.332973357423E-2,54[&rate=5.787044328182099E-4]:1.530499266715E-1)[&rate=5.787044328182099E-4]:8.936315012193E-2,(55[&rate=5.787044328182099E-4]:2.098881863917E-1,56[&rate=5.787044328182099E-4]:2.098881863917E-1)[&rate=5.787044328182099E-4]:6.257953521031E-2)[&rate=5.787044328182099E-4]:1.223061926229E-2)[&rate=5.787044328182099E-4]:8.531402722369E-2,57[&rate=5.787044328182099E-4]:3.809413298368E-1)[&rate=5.787044328182099E-4]:1.621065606364E-1,68[&rate=5.787044328182099E-4]:4.911353221671E-1)[&rate=5.787044328182099E-4]:4.388798224054E-1,(125[&rate=5.787044328182099E-4]:7.912503159814E-1,(((52[&rate=5.787044328182099E-4]:5.432558815585E-1,(((12[&rate=5.787044328182099E-4]:1.833134167106E-1,5[&rate=5.787044328182099E-4]:1.449572523272E-1)[&rate=5.787044328182099E-4]:1.788432554522E-1,29[&rate=5.787044328182099E-4]:4.690059872314E-1)[&rate=5.787044328182099E-4]:1.45904909889E-1,103[&rate=5.787044328182099E-4]:3.820341847915E-1)[&rate=5.787044328182099E-4]:1.825515431328E0)[&rate=5.787044328182099E-4]:1.288110682177E-1,53[&rate=5.787044328182099E-4]:6.638702284648E-1)[&rate=5.787044328182099E-4]:8.974374787902E-2,(((75[&rate=5.787044328182099E-4]:6.051781103909E-1,((70[&rate=5.787044328182099E-4]:5.125320636599E-1,74[&rate=5.787044328182099E-4]:5.508882280434E-1)[&rate=5.787044328182099E-4]:1.401510039551E-3,76[&rate=5.787044328182099E-4]:5.522897380829E-1)[&rate=5.787044328182099E-4]:5.288837230793E-2)[&rate=5.787044328182099E-4]:4.802335513284E-2,(((79[&rate=5.787044328182099E-4]:3.989566146367E-1,82[&rate=5.787044328182099E-4]:4.071757927187E-1)[&rate=5.787044328182099E-4]:5.766087139251E-3,(72[&rate=5.787044328182099E-4]:1.184338105267E-1,78[&rate=5.787044328182099E-4]:1.40351618746E-1)[&rate=5.787044328182099E-4]:2.643710830299E-1)[&rate=5.787044328182099E-4]:1.601952757976E-1,(77[&rate=5.787044328182099E-4]:4.728891710322E-1,((71[&rate=5.787044328182099E-4]:2.975133251259E-1,(80[&rate=5.787044328182099E-4]:3.967990886466E-2,81[&rate=5.787044328182099E-4]:3.967990886466E-2)[&rate=5.787044328182099E-4]:2.77011498453E-1)[&rate=5.787044328182099E-4]:6.803506089219E-2,73[&rate=5.787044328182099E-4]:4.340415367029E-1)[&rate=5.787044328182099E-4]:4.432708638396E-2)[&rate=5.787044328182099E-4]:1.276452448975E-1)[&rate=5.787044328182099E-4]:4.718759753935E-2)[&rate=5.787044328182099E-4]:6.453237202614E-1,((134[&rate=5.787044328182099E-4]:1.956585397286E-1,137[&rate=5.787044328182099E-4]:2.668914164408E-1)[&rate=5.787044328182099E-4]:2.406201422572E-1,133[&rate=5.787044328182099E-4]:4.66415668287E-1)[&rate=5.787044328182099E-4]:8.677259558542E-1)[&rate=5.787044328182099E-4]:2.015518491709E-1)[&rate=5.787044328182099E-4]:2.480188532988E-1)[&rate=5.787044328182099E-4]:3.054314952578E-1)[&rate=5.787044328182099E-4]:7.232026079764E-2)[&rate=5.787044328182099E-4]:2.793781698658E-1,(((67[&rate=5.787044328182099E-4]:1.505030959247E-1,(122[&rate=5.787044328182099E-4]:3.064946448619E-1,(123[&rate=5.787044328182099E-4]:1.112366864431E-1,124[&rate=5.787044328182099E-4]:1.085044460059E-1)[&rate=5.787044328182099E-4]:1.952579584189E-1)[&rate=5.787044328182099E-4]:3.452810014034E-1)[&rate=5.787044328182099E-4]:1.265558835894E-1,66[&rate=5.787044328182099E-4]:2.770589795141E-1)[&rate=5.787044328182099E-4]:1.324145951254E-1,(((120[&rate=5.787044328182099E-4]:9.415305423957E-1,119[&rate=5.787044328182099E-4]:1.037420953355E0)[&rate=5.787044328182099E-4]:1.766984344819E-1,(135[&rate=5.787044328182099E-4]:3.290566953099E-1,(138[&rate=5.787044328182099E-4]:1.733384509747E-1,136[&rate=5.787044328182099E-4]:4.183160165947E-2)[&rate=5.787044328182099E-4]:3.557182443352E-1)[&rate=5.787044328182099E-4]:5.371174870472E-1)[&rate=5.787044328182099E-4]:1.20812264712E0,126[&rate=5.787044328182099E-4]:1.636539512313E0)[&rate=5.787044328182099E-4]:2.010825201175E-2)[&rate=5.787044328182099E-4]:3.24519362824E-1)[&rate=5.787044328182099E-4]:1.368227619666E-1,34[&rate=5.787044328182099E-4]:7.802000800067E-3)[&rate=5.787044328182099E-4]:1.918331838874E-2)[&rate=5.787044328182099E-4]:6.319302446449E-2,33[&rate=5.787044328182099E-4]:7.373998748893E-2);
tree STATE_20510000 [&joint=-20963.48132621509,lnP=-20963.48132621509] = [&R] ((32[&rate=5.882385172444642E-4]:8.259631333219E-3,33[&rate=5.882385172444642E-4]:1.373908338793E-2)[&rate=5.882385172444642E-4]:2.341224926557E-2,((((((57[&rate=5.882385172444642E-4]:4.36980656642E-1,((58[&rate=5.882385172444642E-4]:2.137940180598E-1,54[&rate=5.882385172444642E-4]:1.564169688795E-1)[&rate=5.882385172444642E-4]:1.552449716114E-1,(37[&rate=5.882385172444642E-4]:3.045196285243E-1,((55[&rate=5.882385172444642E-4]:1.758547719886E-1,56[&rate=5.882385172444642E-4]:1.758547719886E-1)[&rate=5.882385172444642E-4]:2.035856522518E-2,59[&rate=5.882385172444642E-4]:2.044100585254E-1)[&rate=5.882385172444642E-4]:6.185820387873E-2)[&rate=5.882385172444642E-4]:8.364504420701E-2)[&rate=5.882385172444642E-4]:8.433510959374E-2)[&rate=5.882385172444642E-4]:2.518718045537E-1,68[&rate=5.882385172444642E-4]:6.369398928896E-1)[&rate=5.882385172444642E-4]:4.283404119507E-1,(125[&rate=5.882385172444642E-4]:1.146354384699E0,(((((134[&rate=5.882385172444642E-4]:1.919332675421E-1,137[&rate=5.882385172444642E-4]:2.631661442543E-1)[&rate=5.882385172444642E-4]:4.910282036206E-1,133[&rate=5.882385172444642E-4]:7.130984574639E-1)[&rate=5.882385172444642E-4]:6.023663338476E-1,52[&rate=5.882385172444642E-4]:5.415820156546E-1)[&rate=5.882385172444642E-4]:9.251782056787E-2,(((12[&rate=5.882385172444642E-4]:1.438773704791E-1,5[&rate=5.882385172444642E-4]:1.055212060956E-1)[&rate=5.882385172444642E-4]:1.728728450403E-1,29[&rate=5.882385172444642E-4]:4.235995305879E-1)[&rate=5.882385172444642E-4]:2.499702651081E-1,103[&rate=5.882385172444642E-4]:4.406930833672E-1)[&rate=5.882385172444642E-4]:1.857700487416E0)[&rate=5.882385172444642E-4]:2.489234415579E-1,(53[&rate=5.882385172444642E-4]:5.330106830045E-1,((75[&rate=5.882385172444642E-4]:5.061331999126E-1,(76[&rate=5.882385172444642E-4]:4.931657648366E-1,(74[&rate=5.882385172444642E-4]:3.731372588629E-1,70[&rate=5.882385172444642E-4]:3.347810944794E-1)[&rate=5.882385172444642E-4]:1.200285059737E-1)[&rate=5.882385172444642E-4]:1.2967435076E-2)[&rate=5.882385172444642E-4]:9.315002833166E-2,((((82[&rate=5.882385172444642E-4]:1.706435923369E-1,(72[&rate=5.882385172444642E-4]:5.739952241256E-2,78[&rate=5.882385172444642E-4]:7.931733063187E-2)[&rate=5.882385172444642E-4]:8.310708362294E-2)[&rate=5.882385172444642E-4]:6.435407693769E-2,79[&rate=5.882385172444642E-4]:2.267784911925E-1)[&rate=5.882385172444642E-4]:1.700923777495E-1,(80[&rate=5.882385172444642E-4]:3.838938548853E-2,81[&rate=5.882385172444642E-4]:3.838938548853E-2)[&rate=5.882385172444642E-4]:3.502623053712E-1)[&rate=5.882385172444642E-4]:5.461968867378E-2,((77[&rate=5.882385172444642E-4]:2.089782469092E-1,73[&rate=5.882385172444642E-4]:2.144576989639E-1)[&rate=5.882385172444642E-4]:9.393813280263E-2,71[&rate=5.882385172444642E-4]:2.399026810817E-1)[&rate=5.882385172444642E-4]:1.841906162601E-1)[&rate=5.882385172444642E-4]:1.066967802177E-1)[&rate=5.882385172444642E-4]:6.801905133723E-1)[&rate=5.882385172444642E-4]:3.418158734645E-1)[&rate=5.882385172444642E-4]:4.819103418917E-1)[&rate=5.882385172444642E-4]:8.559258680762E-2)[&rate=5.882385172444642E-4]:1.407918776136E-1,(((119[&rate=5.882385172444642E-4]:1.706441983015E0,(126[&rate=5.882385172444642E-4]:9.070812179414E-1,((135[&rate=5.882385172444642E-4]:4.793179687285E-1,(138[&rate=5.882385172444642E-4]:2.613472320425E-1,136[&rate=5.882385172444642E-4]:1.298403827273E-1)[&rate=5.882385172444642E-4]:4.17970736686E-1)[&rate=5.882385172444642E-4]:3.199506152775E-1,120[&rate=5.882385172444642E-4]:1.051323378527E0)[&rate=5.882385172444642E-4]:5.455699510997E-1)[&rate=5.882385172444642E-4]:1.365824242942E-2)[&rate=5.882385172444642E-4]:4.79945841821E-1,66[&rate=5.882385172444642E-4]:1.535111125068E-1)[&rate=5.882385172444642E-4]:3.033338301017E-1,(67[&rate=5.882385172444642E-4]:1.039123362916E-1,(122[&rate=5.882385172444642E-4]:2.886882209549E-1,(124[&rate=5.882385172444642E-4]:6.398362638812E-2,123[&rate=5.882385172444642E-4]:6.671586682525E-2)[&rate=5.882385172444642E-4]:2.219723541296E-1)[&rate=5.882385172444642E-4]:3.164966656774E-1)[&rate=5.882385172444642E-4]:3.52932606317E-1)[&rate=5.882385172444642E-4]:2.015066020731E-1)[&rate=5.882385172444642E-4]:7.531832138466E-2,((38[&rate=5.882385172444642E-4]:8.781920705991E-1,((((16[&rate=5.882385172444642E-4]:2.485793804108E0,(2[&rate=5.882385172444642E-4]:6.062647346058E-1,((26[&rate=5.882385172444642E-4]:4.674657058962E-1,(7[&rate=5.882385172444642E-4]:2.160523945085E-1,8[&rate=5.882385172444642E-4]:2.160523945085E-1)[&rate=5.882385172444642E-4]:1.445639963192E-1)[&rate=5.882385172444642E-4]:1.155351778426E-1,(31[&rate=5.882385172444642E-4]:5.848818942044E-1,(22[&rate=5.882385172444642E-4]:2.4840853842E-1,27[&rate=5.882385172444642E-4]:2.648468945843E-1)[&rate=5.882385172444642E-4]:2.816788352364E-1)[&rate=5.882385172444642E-4]:4.195460597279E-2)[&rate=5.882385172444642E-4]:2.068254947027E-1)[&rate=5.882385172444642E-4]:1.750761946214E0)[&rate=5.882385172444642E-4]:1.536317725552E-1,(40[&rate=5.882385172444642E-4]:5.188070353948E-1,(97[&rate=5.882385172444642E-4]:4.027283888145E-1,(39[&rate=5.882385172444642E-4]:3.447349672653E-1,147[&rate=5.882385172444642E-4]:4.021120164456E-1)[&rate=5.882385172444642E-4]:1.290316729154E-1)[&rate=5.882385172444642E-4]:4.504039521407E-2)[&rate=5.882385172444642E-4]:3.512561515135E-2)[&rate=5.882385172444642E-4]:1.192003274414E-1,146[&rate=5.882385172444642E-4]:7.933515572225E-1)[&rate=5.882385172444642E-4]:1.175619521351E-1,(((94[&rate=5.882385172444642E-4]:7.287431570702E-2,100[&rate=5.882385172444642E-4]:7.287431570702E-2)[&rate=5.882385172444642E-4]:2.830785028452E-1,95[&rate=5.882385172444642E-4]:4.406522721042E-1)[&rate=5.882385172444642E-4]:3.813352869473E-1,((96[&rate=5.882385172444642E-4]:4.840283709016E-1,99[&rate=5.882385172444642E-4]:5.195474965845E-1)[&rate=5.882385172444642E-4]:2.607642046603E-1,(((((((((((93[&rate=5.882385172444642E-4]:1.50566243586E-2,84[&rate=5.882385172444642E-4]:1.357994221585E-3)[&rate=5.882385172444642E-4]:9.747887288194E-2,85[&rate=5.882385172444642E-4]:9.883686710353E-2)[&rate=5.882385172444642E-4]:9.766838398962E-3,87[&rate=5.882385172444642E-4]:1.086037055025E-1)[&rate=5.882385172444642E-4]:2.4273280824E-2,(90[&rate=5.882385172444642E-4]:3.333212563343E-2,91[&rate=5.882385172444642E-4]:3.333212563343E-2)[&rate=5.882385172444642E-4]:1.132434908301E-1)[&rate=5.882385172444642E-4]:2.728470121673E-2,92[&rate=5.882385172444642E-4]:1.738603176802E-1)[&rate=5.882385172444642E-4]:1.88924249627E-1,((88[&rate=5.882385172444642E-4]:1.911923850805E-2,89[&rate=5.882385172444642E-4]:3.281786864506E-2)[&rate=5.882385172444642E-4]:1.328113900912E-1,(86[&rate=5.882385172444642E-4]:4.369844802491E-2,83[&rate=5.882385172444642E-4]:4.369844802491E-2)[&rate=5.882385172444642E-4]:1.082321805743E-1)[&rate=5.882385172444642E-4]:1.97155308571E-1)[&rate=5.882385172444642E-4]:6.036088124269E-1,3[&rate=5.882385172444642E-4]:4.129687222E-1)[&rate=5.882385172444642E-4]:7.192673492795E-3,((15[&rate=5.882385172444642E-4]:3.266519961561E-1,10[&rate=5.882385172444642E-4]:2.882958317727E-1)[&rate=5.882385172444642E-4]:9.311747662913E-2,(6[&rate=5.882385172444642E-4]:2.916399610625E-1,18[&rate=5.882385172444642E-4]:3.546536596926E-1)[&rate=5.882385172444642E-4]:7.333499117495E-2)[&rate=5.882385172444642E-4]:1.072412379758E-1)[&rate=5.882385172444642E-4]:8.818896339986E-1,(((((110[&rate=5.882385172444642E-4]:4.864630100093E-1,105[&rate=5.882385172444642E-4]:4.645452017902E-1)[&rate=5.882385172444642E-4]:2.587799781446E-1,((117[&rate=5.882385172444642E-4]:3.662310754787E-1,112[&rate=5.882385172444642E-4]:3.634913494511E-1)[&rate=5.882385172444642E-4]:1.872012430661E-1,(((30[&rate=5.882385172444642E-4]:2.477014748217E-1,4[&rate=5.882385172444642E-4]:7.509873509573E-2)[&rate=5.882385172444642E-4]:3.501335483964E-1,9[&rate=5.882385172444642E-4]:4.745473519852E-1)[&rate=5.882385172444642E-4]:3.86914403615E-3,113[&rate=5.882385172444642E-4]:4.866356741035E-1)[&rate=5.882385172444642E-4]:6.405691841372E-2)[&rate=5.882385172444642E-4]:2.000298476915E-1)[&rate=5.882385172444642E-4]:5.143472640331E-2,(14[&rate=5.882385172444642E-4]:3.89122161825E-1,17[&rate=5.882385172444642E-4]:4.274783262087E-1)[&rate=5.882385172444642E-4]:4.13035004787E-1)[&rate=5.882385172444642E-4]:3.27768701607E-1,(((115[&rate=5.882385172444642E-4]:4.023762185434E-1,(19[&rate=5.882385172444642E-4]:3.526393753045E-1,13[&rate=5.882385172444642E-4]:3.142832109209E-1)[&rate=5.882385172444642E-4]:1.702847884444E-1)[&rate=5.882385172444642E-4]:3.131214570206E-1,(((114[&rate=5.882385172444642E-4]:1.072362346275E-1,109[&rate=5.882385172444642E-4]:1.86688289422E-1)[&rate=5.882385172444642E-4]:1.78968055003E-1,108[&rate=5.882385172444642E-4]:3.437385362059E-1)[&rate=5.882385172444642E-4]:4.487385617925E-2,107[&rate=5.882385172444642E-4]:3.913521184125E-1)[&rate=5.882385172444642E-4]:3.844195297543E-1)[&rate=5.882385172444642E-4]:2.49753373376E-1,((148[&rate=5.882385172444642E-4]:3.388918668165E-1,143[&rate=5.882385172444642E-4]:3.361521407891E-1)[&rate=5.882385172444642E-4]:3.078933143212E-1,(((104[&rate=5.882385172444642E-4]:3.839846080794E-1,(106[&rate=5.882385172444642E-4]:2.76728847909E-1,111[&rate=5.882385172444642E-4]:2.931672040734E-1)[&rate=5.882385172444642E-4]:1.072557601704E-1)[&rate=5.882385172444642E-4]:2.034697836221E-2,139[&rate=5.882385172444642E-4]:5.961124083594E-1)[&rate=5.882385172444642E-4]:1.744642522084E-1,116[&rate=5.882385172444642E-4]:5.185218660473E-1)[&rate=5.882385172444642E-4]:8.99071507067E-2)[&rate=5.882385172444642E-4]:3.568220321861E-1)[&rate=5.882385172444642E-4]:8.248303845706E-2)[&rate=5.882385172444642E-4]:1.335164194466E-1,(((24[&rate=5.882385172444642E-4]:1.009012882298E0,((21[&rate=5.882385172444642E-4]:5.464211662302E-1,28[&rate=5.882385172444642E-4]:5.710787004767E-1)[&rate=5.882385172444642E-4]:3.534353787954E-1,1[&rate=5.882385172444642E-4]:1.382127094092E-1)[&rate=5.882385172444642E-4]:8.997825508074E-2)[&rate=5.882385172444642E-4]:2.864587887265E-1,((((20[&rate=5.882385172444642E-4]:2.856095520751E-1,25[&rate=5.882385172444642E-4]:3.047876342668E-1)[&rate=5.882385172444642E-4]:1.547001320165E-1,23[&rate=5.882385172444642E-4]:4.485288621736E-1)[&rate=5.882385172444642E-4]:2.154878738875E-1,(140[&rate=5.882385172444642E-4]:4.409854732914E-1,11[&rate=5.882385172444642E-4]:4.601635554831E-1)[&rate=5.882385172444642E-4]:1.189216737288E-1)[&rate=5.882385172444642E-4]:5.729609666547E-1,102[&rate=5.882385172444642E-4]:8.629277120906E-2)[&rate=5.882385172444642E-4]:4.753506419917E-2)[&rate=5.882385172444642E-4]:3.006114035856E-2,(((145[&rate=5.882385172444642E-4]:7.087065495102E-2,141[&rate=5.882385172444642E-4]:6.813092892344E-2)[&rate=5.882385172444642E-4]:1.029182039641E-1,144[&rate=5.882385172444642E-4]:1.683094068602E-1)[&rate=5.882385172444642E-4]:1.399965991947E-1,142[&rate=5.882385172444642E-4]:3.137854581098E-1)[&rate=5.882385172444642E-4]:1.096678860123E0)[&rate=5.882385172444642E-4]:2.558070915924E-2)[&rate=5.882385172444642E-4]:1.153210707927E-1)[&rate=5.882385172444642E-4]:2.32717764663E-1,101[&rate=5.882385172444642E-4]:5.320290683268E-1)[&rate=5.882385172444642E-4]:9.011541072892E-1,98[&rate=5.882385172444642E-4]:5.884343171686E-1)[&rate=5.882385172444642E-4]:1.70019460579E-1)[&rate=5.882385172444642E-4]:5.260481955519E-2)[&rate=5.882385172444642E-4]:1.080516333662E-1)[&rate=5.882385172444642E-4]:1.558031514055E-1)[&rate=5.882385172444642E-4]:2.754674219413E-1,((35[&rate=5.882385172444642E-4]:5.259220486441E-2,((((65[&rate=5.882385172444642E-4]:3.26475373527E-1,((60[&rate=5.882385172444642E-4]:3.745018532081E-2,64[&rate=5.882385172444642E-4]:1.881351168275E-1)[&rate=5.882385172444642E-4]:2.82298997601E-1,62[&rate=5.882385172444642E-4]:5.115300048396E-1)[&rate=5.882385172444642E-4]:6.72619060512E-3)[&rate=5.882385172444642E-4]:1.309609689903E-1,(63[&rate=5.882385172444642E-4]:1.246766723395E-1,61[&rate=5.882385172444642E-4]:1.657725627505E-1)[&rate=5.882385172444642E-4]:4.834446016845E-1)[&rate=5.882385172444642E-4]:7.73367936313E-1,(((129[&rate=5.882385172444642E-4]:2.537836189999E-1,((130[&rate=5.882385172444642E-4]:5.770144239016E-2,131[&rate=5.882385172444642E-4]:6.044116841752E-2)[&rate=5.882385172444642E-4]:1.866386287025E-1,132[&rate=5.882385172444642E-4]:2.4707979712E-1)[&rate=5.882385172444642E-4]:9.443547907262E-3)[&rate=5.882385172444642E-4]:2.01043009499E-1,(69[&rate=5.882385172444642E-4]:5.478301004437E-1,118[&rate=5.882385172444642E-4]:5.368711963341E-1)[&rate=5.882385172444642E-4]:5.494173353476E-2)[&rate=5.882385172444642E-4]:8.009737445648E-1,128[&rate=5.882385172444642E-4]:1.253060647036E0)[&rate=5.882385172444642E-4]:2.979842631428E-2)[&rate=5.882385172444642E-4]:1.878443246559E-1,(45[&rate=5.882385172444642E-4]:5.976170012093E-1,(((51[&rate=5.882385172444642E-4]:4.450470193173E-1,(44[&rate=5.882385172444642E-4]:3.488750240538E-1,(47[&rate=5.882385172444642E-4]:3.234555879092E-1,49[&rate=5.882385172444642E-4]:2.906687026635E-1)[&rate=5.882385172444642E-4]:3.088391701881E-2)[&rate=5.882385172444642E-4]:1.180299187607E-1)[&rate=5.882385172444642E-4]:8.009634672378E-2,50[&rate=5.882385172444642E-4]:5.196788851668E-1)[&rate=5.882385172444642E-4]:4.88698566373E-3,(43[&rate=5.882385172444642E-4]:4.132870312022E-1,(46[&rate=5.882385172444642E-4]:4.053196571392E-1,((42[&rate=5.882385172444642E-4]:2.030017084595E-1,48[&rate=5.882385172444642E-4]:2.412530745797E-1)[&rate=5.882385172444642E-4]:5.562396324284E-2,41[&rate=5.882385172444642E-4]:2.531611908281E-1)[&rate=5.882385172444642E-4]:9.751365756809E-2)[&rate=5.882385172444642E-4]:7.967374063068E-3)[&rate=5.882385172444642E-4]:1.44065724874E-1)[&rate=5.882385172444642E-4]:4.846096644447E-2)[&rate=5.882385172444642E-4]:9.96901845059E-2)[&rate=5.882385172444642E-4]:1.106559301455E-1)[&rate=5.882385172444642E-4]:1.096731454534E-1,(36[&rate=5.882385172444642E-4]:1.59554818937E-1,(121[&rate=5.882385172444642E-4]:1.589775347145E0,127[&rate=5.882385172444642E-4]:2.030871237556E0)[&rate=5.882385172444642E-4]:6.492315265865E-1)[&rate=5.882385172444642E-4]:4.928587384665E-2)[&rate=5.882385172444642E-4]:3.890286957071E-1)[&rate=5.882385172444642E-4]:1.823758200413E-1)[&rate=5.882385172444642E-4]:1.412501180189E-1,34[&rate=5.882385172444642E-4]:1.190628545508E-2)[&rate=5.882385172444642E-4]:4.16834033628E-2);
tree STATE_20520000 [&joint=-20986.771889886615,lnP=-20986.771889886615] = [&R] (((126[&rate=5.999988601098319E-4]:1.223831403588E0,(119[&rate=5.999988601098319E-4]:1.754718715103E0,((135[&rate=5.999988601098319E-4]:5.939890401989E-1,(138[&rate=5.999988601098319E-4]:3.066338044638E-1,136[&rate=5.999988601098319E-4]:1.751269551486E-1)[&rate=5.999988601098319E-4]:4.873552357351E-1)[&rate=5.999988601098319E-4]:4.487188139963E-1,120[&rate=5.999988601098319E-4]:1.294762648716E0)[&rate=5.999988601098319E-4]:3.640656554283E-1)[&rate=5.999988601098319E-4]:2.548152111293E-1)[&rate=5.999988601098319E-4]:2.943478395264E-1,(66[&rate=5.999988601098319E-4]:2.509649172492E-1,(67[&rate=5.999988601098319E-4]:1.612488590209E-1,(122[&rate=5.999988601098319E-4]:2.763306331693E-1,(123[&rate=5.999988601098319E-4]:3.200580966155E-2,124[&rate=5.999988601098319E-4]:2.927356922443E-2)[&rate=5.999988601098319E-4]:2.443248235077E-1)[&rate=5.999988601098319E-4]:3.861907761923E-1)[&rate=5.999988601098319E-4]:8.971605822829E-2)[&rate=5.999988601098319E-4]:2.004013618059E-2)[&rate=5.999988601098319E-4]:6.345693232595E-1,((((((57[&rate=5.999988601098319E-4]:3.402140295358E-1,((55[&rate=5.999988601098319E-4]:2.043679392604E-1,56[&rate=5.999988601098319E-4]:2.043679392604E-1)[&rate=5.999988601098319E-4]:6.902947213346E-2,(((58[&rate=5.999988601098319E-4]:1.236723067452E-1,37[&rate=5.999988601098319E-4]:1.427979898053E-1)[&rate=5.999988601098319E-4]:1.097502458862E-1,59[&rate=5.999988601098319E-4]:2.142968695712E-1)[&rate=5.999988601098319E-4]:6.575968945371E-2,54[&rate=5.999988601098319E-4]:2.418051929047E-1)[&rate=5.999988601098319E-4]:1.537573680469E-3)[&rate=5.999988601098319E-4]:5.588765639327E-2)[&rate=5.999988601098319E-4]:2.427105117291E-1,68[&rate=5.999988601098319E-4]:5.310119729588E-1)[&rate=5.999988601098319E-4]:4.11508617881E-1,(125[&rate=5.999988601098319E-4]:9.273027543147E-1,(((75[&rate=5.999988601098319E-4]:6.905398682663E-1,(74[&rate=5.999988601098319E-4]:4.741631647217E-1,(76[&rate=5.999988601098319E-4]:4.291943657426E-1,70[&rate=5.999988601098319E-4]:3.908382013591E-1)[&rate=5.999988601098319E-4]:4.496879897918E-2)[&rate=5.999988601098319E-4]:2.163767035446E-1)[&rate=5.999988601098319E-4]:1.426210517831E-1,(((77[&rate=5.999988601098319E-4]:2.584162541497E-1,(71[&rate=5.999988601098319E-4]:5.758456357393E-2,73[&rate=5.999988601098319E-4]:1.260777142588E-1)[&rate=5.999988601098319E-4]:1.378179919457E-1)[&rate=5.999988601098319E-4]:6.605144264909E-2,(80[&rate=5.999988601098319E-4]:1.358588556634E-1,81[&rate=5.999988601098319E-4]:1.358588556634E-1)[&rate=5.999988601098319E-4]:1.44773224697E-1)[&rate=5.999988601098319E-4]:2.184638073279E-1,(79[&rate=5.999988601098319E-4]:2.849622279195E-1,((72[&rate=5.999988601098319E-4]:8.262796137485E-2,78[&rate=5.999988601098319E-4]:1.045457695942E-1)[&rate=5.999988601098319E-4]:8.554944246317E-2,82[&rate=5.999988601098319E-4]:1.983143901394E-1)[&rate=5.999988601098319E-4]:9.486701586214E-2)[&rate=5.999988601098319E-4]:2.223528378511E-1)[&rate=5.999988601098319E-4]:2.84749963868E-1)[&rate=5.999988601098319E-4]:5.976174458048E-1,((133[&rate=5.999988601098319E-4]:1.124842924163E0,(137[&rate=5.999988601098319E-4]:2.668917700301E-1,134[&rate=5.999988601098319E-4]:1.956588933179E-1)[&rate=5.999988601098319E-4]:8.990470445437E-1)[&rate=5.999988601098319E-4]:2.845391253777E-1,(53[&rate=5.999988601098319E-4]:4.766532074826E-1,(52[&rate=5.999988601098319E-4]:2.519040399683E-1,(((12[&rate=5.999988601098319E-4]:1.055204979774E-1,5[&rate=5.999988601098319E-4]:6.716433359395E-2)[&rate=5.999988601098319E-4]:3.615929470825E-1,29[&rate=5.999988601098319E-4]:5.739627601284E-1)[&rate=5.999988601098319E-4]:1.043972363643E-1,103[&rate=5.999988601098319E-4]:4.45483284164E-1)[&rate=5.999988601098319E-4]:1.470714490365E0)[&rate=5.999988601098319E-4]:2.329458888257E-1)[&rate=5.999988601098319E-4]:1.506493450896E-1)[&rate=5.999988601098319E-4]:5.701275466995E-2)[&rate=5.999988601098319E-4]:4.533699607338E-1)[&rate=5.999988601098319E-4]:1.818845031918E-1)[&rate=5.999988601098319E-4]:2.169744501608E-1,((38[&rate=5.999988601098319E-4]:7.856729641634E-1,(((((94[&rate=5.999988601098319E-4]:2.497388328129E-1,100[&rate=5.999988601098319E-4]:2.497388328129E-1)[&rate=5.999988601098319E-4]:1.045171711617E-1,95[&rate=5.999988601098319E-4]:4.389554575267E-1)[&rate=5.999988601098319E-4]:2.633562872644E-1,((98[&rate=5.999988601098319E-4]:6.317732791437E-1,(((((((92[&rate=5.999988601098319E-4]:1.289591874815E-1,(90[&rate=5.999988601098319E-4]:1.632448457939E-2,91[&rate=5.999988601098319E-4]:1.632448457939E-2)[&rate=5.999988601098319E-4]:1.126347029021E-1)[&rate=5.999988601098319E-4]:5.554634800772E-2,(87[&rate=5.999988601098319E-4]:1.218096778697E-1,((93[&rate=5.999988601098319E-4]:3.343519779936E-2,84[&rate=5.999988601098319E-4]:1.973656766235E-2)[&rate=5.999988601098319E-4]:9.57159560836E-2,85[&rate=5.999988601098319E-4]:1.15452523746E-1)[&rate=5.999988601098319E-4]:6.357154123773E-3)[&rate=5.999988601098319E-4]:4.899722748243E-2)[&rate=5.999988601098319E-4]:1.253562449949E-1,((88[&rate=5.999988601098319E-4]:2.587657149019E-2,89[&rate=5.999988601098319E-4]:3.95752016272E-2)[&rate=5.999988601098319E-4]:7.340429477664E-2,(86[&rate=5.999988601098319E-4]:6.709359962485E-2,83[&rate=5.999988601098319E-4]:6.709359962485E-2)[&rate=5.999988601098319E-4]:3.218726664197E-2)[&rate=5.999988601098319E-4]:1.968822840802E-1)[&rate=5.999988601098319E-4]:3.494240757439E-1,3[&rate=5.999988601098319E-4]:1.058611986938E-1)[&rate=5.999988601098319E-4]:3.620829151521E-1,((15[&rate=5.999988601098319E-4]:1.989462269095E-1,10[&rate=5.999988601098319E-4]:1.60590062526E-1)[&rate=5.999988601098319E-4]:2.406341329249E-1,(18[&rate=5.999988601098319E-4]:4.062156282732E-1,6[&rate=5.999988601098319E-4]:3.43201929643E-1)[&rate=5.999988601098319E-4]:4.158390964353E-2)[&rate=5.999988601098319E-4]:1.352130690798E-1)[&rate=5.999988601098319E-4]:1.007474425187E0,(((102[&rate=5.999988601098319E-4]:8.442506551664E-3,(((20[&rate=5.999988601098319E-4]:4.158598176074E-1,25[&rate=5.999988601098319E-4]:4.350378997991E-1)[&rate=5.999988601098319E-4]:1.151293768941E-1,23[&rate=5.999988601098319E-4]:5.392083725836E-1)[&rate=5.999988601098319E-4]:1.596023730391E-1,(140[&rate=5.999988601098319E-4]:3.899420708804E-1,11[&rate=5.999988601098319E-4]:4.091201530721E-1)[&rate=5.999988601098319E-4]:2.047590857014E-1)[&rate=5.999988601098319E-4]:4.603166924357E-1)[&rate=5.999988601098319E-4]:1.360479817957E-1,(((21[&rate=5.999988601098319E-4]:6.487516802335E-1,28[&rate=5.999988601098319E-4]:6.734092144799E-1)[&rate=5.999988601098319E-4]:1.812877426568E-1,1[&rate=5.999988601098319E-4]:6.83955872738E-2)[&rate=5.999988601098319E-4]:2.633428113779E-1,24[&rate=5.999988601098319E-4]:1.11256031646E0)[&rate=5.999988601098319E-4]:1.935740075038E-1)[&rate=5.999988601098319E-4]:5.906477469337E-2,((((((110[&rate=5.999988601098319E-4]:4.506328645922E-1,105[&rate=5.999988601098319E-4]:4.287150563731E-1)[&rate=5.999988601098319E-4]:1.104108179961E-1,(14[&rate=5.999988601098319E-4]:4.755567026014E-1,17[&rate=5.999988601098319E-4]:5.139128669851E-1)[&rate=5.999988601098319E-4]:9.096643204155E-2)[&rate=5.999988601098319E-4]:7.938716290887E-2,117[&rate=5.999988601098319E-4]:6.486500235794E-1)[&rate=5.999988601098319E-4]:9.747271662524E-2,(((30[&rate=5.999988601098319E-4]:4.331317486539E-1,4[&rate=5.999988601098319E-4]:2.605290089278E-1)[&rate=5.999988601098319E-4]:1.943863077045E-1,9[&rate=5.999988601098319E-4]:5.042303851255E-1)[&rate=5.999988601098319E-4]:4.048298186255E-2,(112[&rate=5.999988601098319E-4]:5.055853097281E-1,113[&rate=5.999988601098319E-4]:5.055853097281E-1)[&rate=5.999988601098319E-4]:4.734723534203E-2)[&rate=5.999988601098319E-4]:1.90450469107E-1)[&rate=5.999988601098319E-4]:4.121013601616E-1,(((108[&rate=5.999988601098319E-4]:4.56062175446E-1,(114[&rate=5.999988601098319E-4]:1.242025278732E-1,(107[&rate=5.999988601098319E-4]:1.437175303985E-1,109[&rate=5.999988601098319E-4]:1.628956125902E-1)[&rate=5.999988601098319E-4]:4.07589700775E-2)[&rate=5.999988601098319E-4]:2.743254009973E-1)[&rate=5.999988601098319E-4]:1.132807433725E-1,((19[&rate=5.999988601098319E-4]:3.878201727657E-1,13[&rate=5.999988601098319E-4]:3.49464008382E-1)[&rate=5.999988601098319E-4]:1.100234091614E-1,115[&rate=5.999988601098319E-4]:3.772956367216E-1)[&rate=5.999988601098319E-4]:1.345130355214E-1)[&rate=5.999988601098319E-4]:1.5634746892E-1,((116[&rate=5.999988601098319E-4]:4.906693999155E-1,(104[&rate=5.999988601098319E-4]:8.863773159296E-2,((139[&rate=5.999988601098319E-4]:1.948725967367E-1,111[&rate=5.999988601098319E-4]:1.953013098334E-2)[&rate=5.999988601098319E-4]:7.619734096163E-2,106[&rate=5.999988601098319E-4]:7.928911578059E-2)[&rate=5.999988601098319E-4]:9.348615812362E-3)[&rate=5.999988601098319E-4]:4.623056409253E-1)[&rate=5.999988601098319E-4]:1.023166210636E-3,(148[&rate=5.999988601098319E-4]:9.154589107754E-2,143[&rate=5.999988601098319E-4]:8.880616505018E-2)[&rate=5.999988601098319E-4]:4.385028394323E-1)[&rate=5.999988601098319E-4]:1.76463575037E-1)[&rate=5.999988601098319E-4]:4.051364523537E-1)[&rate=5.999988601098319E-4]:1.178452117944E-1,((145[&rate=5.999988601098319E-4]:9.948674751935E-2,(141[&rate=5.999988601098319E-4]:6.161450128401E-2,144[&rate=5.999988601098319E-4]:5.887477525666E-2)[&rate=5.999988601098319E-4]:3.513252020776E-2)[&rate=5.999988601098319E-4]:5.426399363498E-2,142[&rate=5.999988601098319E-4]:1.537507411543E-1)[&rate=5.999988601098319E-4]:1.292181584705E0)[&rate=5.999988601098319E-4]:4.198279647268E-3)[&rate=5.999988601098319E-4]:2.746030020199E-1)[&rate=5.999988601098319E-4]:2.728830436499E-1,101[&rate=5.999988601098319E-4]:7.455618566555E-1)[&rate=5.999988601098319E-4]:7.309602809356E-1)[&rate=5.999988601098319E-4]:2.657784119344E-2,(96[&rate=5.999988601098319E-4]:5.169357272702E-1,99[&rate=5.999988601098319E-4]:5.524548529531E-1)[&rate=5.999988601098319E-4]:1.277541908813E-1)[&rate=5.999988601098319E-4]:3.303166270527E-2)[&rate=5.999988601098319E-4]:8.055071881116E-2,(146[&rate=5.999988601098319E-4]:6.690082340441E-1,(((2[&rate=5.999988601098319E-4]:1.156378115039E0,(((22[&rate=5.999988601098319E-4]:4.345226729197E-1,27[&rate=5.999988601098319E-4]:4.509610290841E-1)[&rate=5.999988601098319E-4]:1.337537045487E-1,31[&rate=5.999988601098319E-4]:6.230708980165E-1)[&rate=5.999988601098319E-4]:8.357078410454E-2,(26[&rate=5.999988601098319E-4]:4.639651801161E-1,(7[&rate=5.999988601098319E-4]:2.590687818229E-1,8[&rate=5.999988601098319E-4]:2.590687818229E-1)[&rate=5.999988601098319E-4]:9.804708322464E-2)[&rate=5.999988601098319E-4]:1.988408855666E-1)[&rate=5.999988601098319E-4]:6.771336931916E-1)[&rate=5.999988601098319E-4]:1.066797235664E0,97[&rate=5.999988601098319E-4]:1.95411296507E-1)[&rate=5.999988601098319E-4]:1.729492369196E-1,(39[&rate=5.999988601098319E-4]:3.677406865415E-1,16[&rate=5.999988601098319E-4]:2.453233612659E0)[&rate=5.999988601098319E-4]:7.165809825131E-2)[&rate=5.999988601098319E-4]:1.093908700164E-1)[&rate=5.999988601098319E-4]:9.472854649807E-2)[&rate=5.999988601098319E-4]:8.319706451289E-2,(40[&rate=5.999988601098319E-4]:5.526280693511E-1,147[&rate=5.999988601098319E-4]:6.100051185315E-1)[&rate=5.999988601098319E-4]:1.74087196469E-1)[&rate=5.999988601098319E-4]:1.272637092723E-1)[&rate=5.999988601098319E-4]:3.46171651563E-1,(36[&rate=5.999988601098319E-4]:1.485595522767E-1,(35[&rate=5.999988601098319E-4]:1.019214423297E-1,((((((60[&rate=5.999988601098319E-4]:5.385906170152E-2,(62[&rate=5.999988601098319E-4]:2.030607125441E-1,64[&rate=5.999988601098319E-4]:1.61964822133E-1)[&rate=5.999988601098319E-4]:4.25791710752E-2)[&rate=5.999988601098319E-4]:1.450013315355E-2,65[&rate=5.999988601098319E-4]:6.835919485507E-2)[&rate=5.999988601098319E-4]:3.160946543721E-1,(63[&rate=5.999988601098319E-4]:1.678105602477E-1,61[&rate=5.999988601098319E-4]:2.089064506588E-1)[&rate=5.999988601098319E-4]:3.673282204861E-1)[&rate=5.999988601098319E-4]:8.229116906551E-1,(128[&rate=5.999988601098319E-4]:1.243821725747E0,((((130[&rate=5.999988601098319E-4]:2.792678283828E-2,(129[&rate=5.999988601098319E-4]:2.500713192307E-2,132[&rate=5.999988601098319E-4]:2.774685795043E-2)[&rate=5.999988601098319E-4]:2.919650915214E-3)[&rate=5.999988601098319E-4]:1.152758107755E-1,131[&rate=5.999988601098319E-4]:1.459423196411E-1)[&rate=5.999988601098319E-4]:3.939650800165E-1,118[&rate=5.999988601098319E-4]:6.741539750002E-1)[&rate=5.999988601098319E-4]:3.101166501795E-1,69[&rate=5.999988601098319E-4]:9.952295292894E-1)[&rate=5.999988601098319E-4]:3.99277127965E-1)[&rate=5.999988601098319E-4]:1.559860865521E-2)[&rate=5.999988601098319E-4]:1.709536053859E-1,(45[&rate=5.999988601098319E-4]:6.221602368591E-1,((((((48[&rate=5.999988601098319E-4]:3.462875843132E-1,42[&rate=5.999988601098319E-4]:3.08036218193E-1)[&rate=5.999988601098319E-4]:4.841814035467E-3,41[&rate=5.999988601098319E-4]:3.074135513542E-1)[&rate=5.999988601098319E-4]:8.799967787847E-2,46[&rate=5.999988601098319E-4]:4.500580379757E-1)[&rate=5.999988601098319E-4]:1.001656725122E-2,43[&rate=5.999988601098319E-4]:4.600746052269E-1)[&rate=5.999988601098319E-4]:8.010878619736E-2,44[&rate=5.999988601098319E-4]:5.3471891055E-1)[&rate=5.999988601098319E-4]:3.164891547517E-2,(51[&rate=5.999988601098319E-4]:5.24944198259E-1,((47[&rate=5.999988601098319E-4]:4.404901381841E-1,49[&rate=5.999988601098319E-4]:4.077032529383E-1)[&rate=5.999988601098319E-4]:5.824047972866E-2,50[&rate=5.999988601098319E-4]:4.65943732667E-1)[&rate=5.999988601098319E-4]:5.353598471779E-2)[&rate=5.999988601098319E-4]:1.956570426893E-2)[&rate=5.999988601098319E-4]:5.852465127104E-2)[&rate=5.999988601098319E-4]:3.481749063807E-2)[&rate=5.999988601098319E-4]:6.930868130717E-2,(121[&rate=5.999988601098319E-4]:2.027522381547E0,127[&rate=5.999988601098319E-4]:2.468618271958E0)[&rate=5.999988601098319E-4]:6.942051352122E-2)[&rate=5.999988601098319E-4]:1.310059445217E-1)[&rate=5.999988601098319E-4]:6.276748128231E-5)[&rate=5.999988601098319E-4]:4.274949593999E-1)[&rate=5.999988601098319E-4]:8.229523401746E-2)[&rate=5.999988601098319E-4]:2.651427772723E-1,34[&rate=5.999988601098319E-4]:1.390348187051E-2)[&rate=5.999988601098319E-4]:1.462419873296E-2,(32[&rate=5.999988601098319E-4]:1.31386720623E-3,33[&rate=5.999988601098319E-4]:6.793319260945E-3)[&rate=5.999988601098319E-4]:5.296005178147E-3)[&rate=5.999988601098319E-4]:1.403299745568E-2);
tree STATE_20530000 [&joint=-20977.929447720202,lnP=-20977.929447720202] = [&R] ((32[&rate=6.430524114793501E-4]:4.894779141758E-2,34[&rate=6.430524114793501E-4]:7.086559963666E-2)[&rate=6.430524114793501E-4]:1.563681477508E-3,(33[&rate=6.430524114793501E-4]:1.111104315655E-2,((((38[&rate=6.430524114793501E-4]:6.424577673667E-1,((40[&rate=6.430524114793501E-4]:5.997325167004E-1,146[&rate=6.430524114793501E-4]:7.199510959354E-1)[&rate=6.430524114793501E-4]:5.791825361304E-2,((((94[&rate=6.430524114793501E-4]:2.835763381331E-1,100[&rate=6.430524114793501E-4]:2.835763381331E-1)[&rate=6.430524114793501E-4]:2.169339144088E-1,95[&rate=6.430524114793501E-4]:5.85209706094E-1)[&rate=6.430524114793501E-4]:8.208786141439E-2,((96[&rate=6.430524114793501E-4]:4.621486063085E-1,99[&rate=6.430524114793501E-4]:4.976677319914E-1)[&rate=6.430524114793501E-4]:1.75575350409E-1,(((((3[&rate=6.430524114793501E-4]:3.985706976157E-1,((87[&rate=6.430524114793501E-4]:2.324064121318E-1,((92[&rate=6.430524114793501E-4]:1.126549919118E-1,(90[&rate=6.430524114793501E-4]:6.535410121968E-2,91[&rate=6.430524114793501E-4]:6.535410121968E-2)[&rate=6.430524114793501E-4]:4.730089069212E-2)[&rate=6.430524114793501E-4]:1.218560529926E-1,((84[&rate=6.430524114793501E-4]:2.493671354776E-2,93[&rate=6.430524114793501E-4]:3.863534368478E-2)[&rate=6.430524114793501E-4]:1.564816915942E-1,85[&rate=6.430524114793501E-4]:1.81418405142E-1)[&rate=6.430524114793501E-4]:3.939400962537E-2)[&rate=6.430524114793501E-4]:1.159399736439E-2)[&rate=6.430524114793501E-4]:1.889444366657E-2,((88[&rate=6.430524114793501E-4]:5.369823141788E-2,89[&rate=6.430524114793501E-4]:6.739686155489E-2)[&rate=6.430524114793501E-4]:1.863502583986E-1,(86[&rate=6.430524114793501E-4]:1.670475128773E-1,83[&rate=6.430524114793501E-4]:1.670475128773E-1)[&rate=6.430524114793501E-4]:7.30009769391E-2)[&rate=6.430524114793501E-4]:1.125236598187E-2)[&rate=6.430524114793501E-4]:6.869958692145E-1)[&rate=6.430524114793501E-4]:2.251929137227E-2,(18[&rate=6.430524114793501E-4]:4.927638390378E-1,(6[&rate=6.430524114793501E-4]:4.125867910193E-1,(15[&rate=6.430524114793501E-4]:3.531125207185E-1,10[&rate=6.430524114793501E-4]:3.14756356335E-1)[&rate=6.430524114793501E-4]:1.142687908486E-1)[&rate=6.430524114793501E-4]:1.716334938837E-2)[&rate=6.430524114793501E-4]:4.339464310078E-2)[&rate=6.430524114793501E-4]:1.015906435312E0,(((142[&rate=6.430524114793501E-4]:4.65532969511E-1,(144[&rate=6.430524114793501E-4]:3.686455227701E-1,(141[&rate=6.430524114793501E-4]:7.896233049033E-2,145[&rate=6.430524114793501E-4]:8.170205651792E-2)[&rate=6.430524114793501E-4]:2.924229183071E-1)[&rate=6.430524114793501E-4]:9.140799468595E-2)[&rate=6.430524114793501E-4]:9.03286988694E-1,(((14[&rate=6.430524114793501E-4]:4.85042944775E-1,17[&rate=6.430524114793501E-4]:5.233991091587E-1)[&rate=6.430524114793501E-4]:2.660333075378E-1,(((9[&rate=6.430524114793501E-4]:4.483760256652E-1,(112[&rate=6.430524114793501E-4]:4.280144237197E-1,(30[&rate=6.430524114793501E-4]:4.777300604932E-1,4[&rate=6.430524114793501E-4]:3.051273207672E-1)[&rate=6.430524114793501E-4]:6.535285637731E-2)[&rate=6.430524114793501E-4]:2.858078002758E-2)[&rate=6.430524114793501E-4]:8.152933761557E-2,((110[&rate=6.430524114793501E-4]:2.819579330754E-1,105[&rate=6.430524114793501E-4]:2.600401248563E-1)[&rate=6.430524114793501E-4]:5.457598710146E-2,117[&rate=6.430524114793501E-4]:3.447530982592E-1)[&rate=6.430524114793501E-4]:1.961111691312E-1)[&rate=6.430524114793501E-4]:9.930490527913E-2,113[&rate=6.430524114793501E-4]:6.37429446642E-1)[&rate=6.430524114793501E-4]:1.136468056708E-1)[&rate=6.430524114793501E-4]:3.616695981048E-1,((((109[&rate=6.430524114793501E-4]:2.850686478017E-1,114[&rate=6.430524114793501E-4]:2.056165930072E-1)[&rate=6.430524114793501E-4]:2.028086672253E-1,(108[&rate=6.430524114793501E-4]:4.456033597348E-1,107[&rate=6.430524114793501E-4]:4.483430857621E-1)[&rate=6.430524114793501E-4]:2.035614707311E-2)[&rate=6.430524114793501E-4]:2.005522209081E-1,(115[&rate=6.430524114793501E-4]:5.337305016619E-1,(19[&rate=6.430524114793501E-4]:3.715903500992E-1,13[&rate=6.430524114793501E-4]:3.332341857155E-1)[&rate=6.430524114793501E-4]:2.826880967683E-1)[&rate=6.430524114793501E-4]:7.524697947865E-2)[&rate=6.430524114793501E-4]:3.819245542137E-1,(((104[&rate=6.430524114793501E-4]:3.709962679159E-1,(139[&rate=6.430524114793501E-4]:3.809585459152E-1,111[&rate=6.430524114793501E-4]:2.056160801619E-1)[&rate=6.430524114793501E-4]:1.818185439184E-1)[&rate=6.430524114793501E-4]:5.116343068767E-2,106[&rate=6.430524114793501E-4]:4.221596986036E-1)[&rate=6.430524114793501E-4]:3.26840620746E-1,((148[&rate=6.430524114793501E-4]:1.477468549518E-1,143[&rate=6.430524114793501E-4]:1.450071289245E-1)[&rate=6.430524114793501E-4]:4.837077333577E-1,116[&rate=6.430524114793501E-4]:5.930984239258E-1)[&rate=6.430524114793501E-4]:9.562792282093E-2)[&rate=6.430524114793501E-4]:3.021756886075E-1)[&rate=6.430524114793501E-4]:3.965203424142E-2)[&rate=6.430524114793501E-4]:8.347136806115E-2)[&rate=6.430524114793501E-4]:4.672982514002E-2,((102[&rate=6.430524114793501E-4]:9.506268345258E-3,(((21[&rate=6.430524114793501E-4]:5.68850023231E-1,28[&rate=6.430524114793501E-4]:5.935075574775E-1)[&rate=6.430524114793501E-4]:2.379178390341E-1,1[&rate=6.430524114793501E-4]:4.512402664868E-2)[&rate=6.430524114793501E-4]:4.207092634765E-2,24[&rate=6.430524114793501E-4]:8.680168708046E-1)[&rate=6.430524114793501E-4]:3.031332331571E-1)[&rate=6.430524114793501E-4]:2.041795278278E-2,(((20[&rate=6.430524114793501E-4]:2.552089768002E-1,25[&rate=6.430524114793501E-4]:2.743870589919E-1)[&rate=6.430524114793501E-4]:2.403272618065E-1,23[&rate=6.430524114793501E-4]:5.037554166888E-1)[&rate=6.430524114793501E-4]:2.784744510894E-1,(140[&rate=6.430524114793501E-4]:4.319624700856E-1,11[&rate=6.430524114793501E-4]:4.511405522773E-1)[&rate=6.430524114793501E-4]:2.461578086516E-1)[&rate=6.430524114793501E-4]:3.983792848566E-1)[&rate=6.430524114793501E-4]:1.390502197511E-1)[&rate=6.430524114793501E-4]:2.707617094478E-1)[&rate=6.430524114793501E-4]:4.507857300169E-1,101[&rate=6.430524114793501E-4]:8.850424282889E-1)[&rate=6.430524114793501E-4]:4.907983325172E-1,98[&rate=6.430524114793501E-4]:5.310919023586E-1)[&rate=6.430524114793501E-4]:1.202932565445E-1)[&rate=6.430524114793501E-4]:4.983446856496E-3)[&rate=6.430524114793501E-4]:1.19596300385E-1,((97[&rate=6.430524114793501E-4]:3.856257578955E-1,((2[&rate=6.430524114793501E-4]:6.307624153963E-1,(31[&rate=6.430524114793501E-4]:7.002027137292E-1,((22[&rate=6.430524114793501E-4]:3.389283702023E-1,27[&rate=6.430524114793501E-4]:3.553667263666E-1)[&rate=6.430524114793501E-4]:2.230537481503E-1,(26[&rate=6.430524114793501E-4]:5.018794201648E-1,(7[&rate=6.430524114793501E-4]:2.173229735126E-1,8[&rate=6.430524114793501E-4]:2.173229735126E-1)[&rate=6.430524114793501E-4]:1.777071315837E-1)[&rate=6.430524114793501E-4]:7.106160229744E-2)[&rate=6.430524114793501E-4]:8.342607482847E-2)[&rate=6.430524114793501E-4]:1.579569619413E-1)[&rate=6.430524114793501E-4]:1.771351983911E0,(39[&rate=6.430524114793501E-4]:3.551496343608E-1,147[&rate=6.430524114793501E-4]:4.125266835412E-1)[&rate=6.430524114793501E-4]:9.023896211752E-2)[&rate=6.430524114793501E-4]:1.127541278333E-2)[&rate=6.430524114793501E-4]:1.20906951241E-1,16[&rate=6.430524114793501E-4]:2.66306388662E0)[&rate=6.430524114793501E-4]:6.99786450957E-2)[&rate=6.430524114793501E-4]:1.010116471511E-2)[&rate=6.430524114793501E-4]:5.311300798226E-2)[&rate=6.430524114793501E-4]:2.414619444136E-1,(((127[&rate=6.430524114793501E-4]:1.994158909473E0,121[&rate=6.430524114793501E-4]:1.553063019062E0)[&rate=6.430524114793501E-4]:6.081964526275E-1,35[&rate=6.430524114793501E-4]:3.523207442937E-2)[&rate=6.430524114793501E-4]:5.164853662402E-2,((((((62[&rate=6.430524114793501E-4]:4.193757561978E-1,(60[&rate=6.430524114793501E-4]:3.522663923935E-2,64[&rate=6.430524114793501E-4]:1.85911570746E-1)[&rate=6.430524114793501E-4]:1.923682950407E-1)[&rate=6.430524114793501E-4]:8.848530337837E-2,65[&rate=6.430524114793501E-4]:3.160802376585E-1)[&rate=6.430524114793501E-4]:1.157525114774E-1,(63[&rate=6.430524114793501E-4]:1.347553816909E-1,61[&rate=6.430524114793501E-4]:1.758512721019E-1)[&rate=6.430524114793501E-4]:4.477622989517E-1)[&rate=6.430524114793501E-4]:7.378355554355E-1,((69[&rate=6.430524114793501E-4]:6.593956201565E-1,((132[&rate=6.430524114793501E-4]:9.100269200487E-2,(130[&rate=6.430524114793501E-4]:3.71419037698E-2,131[&rate=6.430524114793501E-4]:3.988162979715E-2)[&rate=6.430524114793501E-4]:5.112106220771E-2)[&rate=6.430524114793501E-4]:2.29039544262E-1,129[&rate=6.430524114793501E-4]:3.173025102395E-1)[&rate=6.430524114793501E-4]:1.941479044374E-1)[&rate=6.430524114793501E-4]:1.045801687811E-2,118[&rate=6.430524114793501E-4]:6.58894732925E-1)[&rate=6.430524114793501E-4]:7.025543935641E-1)[&rate=6.430524114793501E-4]:2.738048030633E-1,(128[&rate=6.430524114793501E-4]:1.490587312259E0,((((((((42[&rate=6.430524114793501E-4]:2.040321586724E-1,48[&rate=6.430524114793501E-4]:2.422835247926E-1)[&rate=6.430524114793501E-4]:4.377587196605E-3,41[&rate=6.430524114793501E-4]:2.029452649947E-1)[&rate=6.430524114793501E-4]:4.835374765865E-2,46[&rate=6.430524114793501E-4]:3.059438213963E-1)[&rate=6.430524114793501E-4]:4.015869227951E-2,43[&rate=6.430524114793501E-4]:3.461025136758E-1)[&rate=6.430524114793501E-4]:1.039077406388E-1,((50[&rate=6.430524114793501E-4]:1.657365302829E-1,49[&rate=6.430524114793501E-4]:1.657365302829E-1)[&rate=6.430524114793501E-4]:5.641119272146E-2,47[&rate=6.430524114793501E-4]:2.549346082501E-1)[&rate=6.430524114793501E-4]:1.950756460645E-1)[&rate=6.430524114793501E-4]:1.248613564188E-2,51[&rate=6.430524114793501E-4]:4.35173985585E-1)[&rate=6.430524114793501E-4]:6.593156991688E-2,44[&rate=6.430524114793501E-4]:5.229634789992E-1)[&rate=6.430524114793501E-4]:9.894008104665E-3,45[&rate=6.430524114793501E-4]:5.301252466667E-1)[&rate=6.430524114793501E-4]:1.870658533009E-1)[&rate=6.430524114793501E-4]:4.94058989616E-3)[&rate=6.430524114793501E-4]:3.673132691208E-2,36[&rate=6.430524114793501E-4]:5.006744824526E-2)[&rate=6.430524114793501E-4]:8.338850527389E-2)[&rate=6.430524114793501E-4]:1.946736542114E-1)[&rate=6.430524114793501E-4]:3.200360078242E-1,(((57[&rate=6.430524114793501E-4]:3.334153966699E-1,((((55[&rate=6.430524114793501E-4]:1.152507398771E-1,56[&rate=6.430524114793501E-4]:1.152507398771E-1)[&rate=6.430524114793501E-4]:3.577138511544E-2,(54[&rate=6.430524114793501E-4]:7.990871636798E-2,37[&rate=6.430524114793501E-4]:1.564114486084E-1)[&rate=6.430524114793501E-4]:4.105876381592E-2)[&rate=6.430524114793501E-4]:1.757959187282E-2,58[&rate=6.430524114793501E-4]:1.959241212371E-1)[&rate=6.430524114793501E-4]:7.588434280434E-3,59[&rate=6.430524114793501E-4]:1.843868724574E-1)[&rate=6.430524114793501E-4]:1.462962837754E-1)[&rate=6.430524114793501E-4]:1.785149663855E-1,68[&rate=6.430524114793501E-4]:4.600177947492E-1)[&rate=6.430524114793501E-4]:4.290534716683E-1,(125[&rate=6.430524114793501E-4]:1.000155021015E0,(((((76[&rate=6.430524114793501E-4]:3.440795944046E-1,(74[&rate=6.430524114793501E-4]:2.124109824103E-1,70[&rate=6.430524114793501E-4]:1.740548180268E-1)[&rate=6.430524114793501E-4]:1.316686119943E-1)[&rate=6.430524114793501E-4]:2.363507997147E-1,75[&rate=6.430524114793501E-4]:5.804303941193E-1)[&rate=6.430524114793501E-4]:7.117181217541E-2,((((71[&rate=6.430524114793501E-4]:1.161289366662E-1,77[&rate=6.430524114793501E-4]:1.791426352964E-1)[&rate=6.430524114793501E-4]:1.86662307141E-1,73[&rate=6.430524114793501E-4]:3.712843944921E-1)[&rate=6.430524114793501E-4]:1.724017238721E-1,(80[&rate=6.430524114793501E-4]:1.401614631024E-1,81[&rate=6.430524114793501E-4]:1.401614631024E-1)[&rate=6.430524114793501E-4]:3.542095867686E-1)[&rate=6.430524114793501E-4]:1.579053386764E-2,((72[&rate=6.430524114793501E-4]:4.776666709318E-2,78[&rate=6.430524114793501E-4]:6.968447531249E-2)[&rate=6.430524114793501E-4]:3.99682348791E-1,(79[&rate=6.430524114793501E-4]:4.590837950471E-1,82[&rate=6.430524114793501E-4]:4.673029731292E-1)[&rate=6.430524114793501E-4]:1.028302905635E-2)[&rate=6.430524114793501E-4]:4.901393771755E-2)[&rate=6.430524114793501E-4]:9.212555406286E-2)[&rate=6.430524114793501E-4]:8.190877912365E-1,(((((12[&rate=6.430524114793501E-4]:1.254624136046E-1,5[&rate=6.430524114793501E-4]:8.710624922111E-2)[&rate=6.430524114793501E-4]:1.475207394586E-1,29[&rate=6.430524114793501E-4]:3.798324681317E-1)[&rate=6.430524114793501E-4]:1.422195696054E-1,103[&rate=6.430524114793501E-4]:2.891753254084E-1)[&rate=6.430524114793501E-4]:2.001407148511E0,53[&rate=6.430524114793501E-4]:6.180920180474E-1)[&rate=6.430524114793501E-4]:7.791834970436E-2,52[&rate=6.430524114793501E-4]:7.042070890632E-1)[&rate=6.430524114793501E-4]:2.821657116724E-2)[&rate=6.430524114793501E-4]:1.408627315317E-1,((133[&rate=6.430524114793501E-4]:4.097664894862E-1,137[&rate=6.430524114793501E-4]:4.508623798972E-1)[&rate=6.430524114793501E-4]:1.471479826114E-1,134[&rate=6.430524114793501E-4]:5.267774857964E-1)[&rate=6.430524114793501E-4]:1.090254695321E0)[&rate=6.430524114793501E-4]:3.454478642258E-1)[&rate=6.430524114793501E-4]:5.558291206896E-2)[&rate=6.430524114793501E-4]:2.602396444437E-1)[&rate=6.430524114793501E-4]:1.99468788555E-1,((66[&rate=6.430524114793501E-4]:1.751653257952E-1,((126[&rate=6.430524114793501E-4]:6.032150370178E-1,((135[&rate=6.430524114793501E-4]:2.392608607797E-1,(138[&rate=6.430524114793501E-4]:2.026454555736E-1,136[&rate=6.430524114793501E-4]:7.113860625837E-2)[&rate=6.430524114793501E-4]:2.366154052061E-1)[&rate=6.430524114793501E-4]:3.464823679274E-1,119[&rate=6.430524114793501E-4]:9.336884341864E-1)[&rate=6.430524114793501E-4]:4.552291254751E-1)[&rate=6.430524114793501E-4]:3.050162483425E-1,120[&rate=6.430524114793501E-4]:1.598043397045E0)[&rate=6.430524114793501E-4]:5.141082301199E-1)[&rate=6.430524114793501E-4]:1.158532937087E-1,(67[&rate=6.430524114793501E-4]:2.558675416585E-1,(122[&rate=6.430524114793501E-4]:4.554862013375E-1,(124[&rate=6.430524114793501E-4]:3.399461360048E-1,123[&rate=6.430524114793501E-4]:3.426783764419E-1)[&rate=6.430524114793501E-4]:1.128078248956E-1)[&rate=6.430524114793501E-4]:3.016538906617E-1)[&rate=6.430524114793501E-4]:3.515107784537E-2)[&rate=6.430524114793501E-4]:5.100404421401E-1)[&rate=6.430524114793501E-4]:8.950403630703E-2)[&rate=6.430524114793501E-4]:4.487988179325E-2);
tree STATE_20540000 [&joint=-20954.49086872659,lnP=-20954.49086872659] = [&R] ((32[&rate=5.990125787071495E-4]:3.935030575613E-3,(((38[&rate=5.990125787071495E-4]:9.618012540763E-1,((40[&rate=5.990125787071495E-4]:6.687578009826E-1,(((((94[&rate=5.990125787071495E-4]:1.070104715311E-1,100[&rate=5.990125787071495E-4]:1.070104715311E-1)[&rate=5.990125787071495E-4]:1.237585818602E-1,95[&rate=5.990125787071495E-4]:3.154685069433E-1)[&rate=5.990125787071495E-4]:3.510855308909E-1,(98[&rate=5.990125787071495E-4]:5.352705211564E-1,((99[&rate=5.990125787071495E-4]:2.753117683192E-1,96[&rate=5.990125787071495E-4]:2.397926426363E-1)[&rate=5.990125787071495E-4]:2.182405279692E-1,((((((6[&rate=5.990125787071495E-4]:4.129361871073E-1,18[&rate=5.990125787071495E-4]:4.759498857374E-1)[&rate=5.990125787071495E-4]:4.357277789595E-2,(15[&rate=5.990125787071495E-4]:3.990216561012E-1,10[&rate=5.990125787071495E-4]:3.606654917177E-1)[&rate=5.990125787071495E-4]:1.122818294499E-1)[&rate=5.990125787071495E-4]:7.962156266594E-2,3[&rate=5.990125787071495E-4]:4.840757331487E-1)[&rate=5.990125787071495E-4]:1.633939077439E-1,((87[&rate=5.990125787071495E-4]:1.42539371081E-1,(((93[&rate=5.990125787071495E-4]:2.007357307857E-2,84[&rate=5.990125787071495E-4]:6.374942941553E-3)[&rate=5.990125787071495E-4]:2.424196362959E-2,85[&rate=5.990125787071495E-4]:3.061690657115E-2)[&rate=5.990125787071495E-4]:6.424627502611E-2,(92[&rate=5.990125787071495E-4]:8.436288754687E-2,(90[&rate=5.990125787071495E-4]:1.382602597751E-2,91[&rate=5.990125787071495E-4]:1.382602597751E-2)[&rate=5.990125787071495E-4]:7.053686156936E-2)[&rate=5.990125787071495E-4]:2.41989241874E-2)[&rate=5.990125787071495E-4]:4.767618948376E-2)[&rate=5.990125787071495E-4]:1.317611414514E-1,((88[&rate=5.990125787071495E-4]:6.796108610437E-2,89[&rate=5.990125787071495E-4]:8.165971624138E-2)[&rate=5.990125787071495E-4]:8.246211465841E-2,(86[&rate=5.990125787071495E-4]:1.819116782611E-2,83[&rate=5.990125787071495E-4]:1.819116782611E-2)[&rate=5.990125787071495E-4]:1.322320329367E-1)[&rate=5.990125787071495E-4]:1.238773117696E-1)[&rate=5.990125787071495E-4]:9.128951557573E-1)[&rate=5.990125787071495E-4]:5.998356331726E-1,(((102[&rate=5.990125787071495E-4]:3.719866872467E-2,((((21[&rate=5.990125787071495E-4]:5.465975030388E-1,28[&rate=5.990125787071495E-4]:5.712550372852E-1)[&rate=5.990125787071495E-4]:2.500788668262E-1,1[&rate=5.990125787071495E-4]:3.503253424844E-2)[&rate=5.990125787071495E-4]:8.669382527282E-2,24[&rate=5.990125787071495E-4]:9.025482773295E-1)[&rate=5.990125787071495E-4]:2.860967019147E-1,(((20[&rate=5.990125787071495E-4]:4.109856739208E-1,25[&rate=5.990125787071495E-4]:4.301637561125E-1)[&rate=5.990125787071495E-4]:6.813345579528E-2,23[&rate=5.990125787071495E-4]:4.873383077981E-1)[&rate=5.990125787071495E-4]:1.502017174116E-1,(140[&rate=5.990125787071495E-4]:4.054990719389E-1,11[&rate=5.990125787071495E-4]:4.246771541306E-1)[&rate=5.990125787071495E-4]:1.279313642299E-1)[&rate=5.990125787071495E-4]:5.401460499249E-1)[&rate=5.990125787071495E-4]:1.01975250968E-2)[&rate=5.990125787071495E-4]:6.491207505956E-2,(142[&rate=5.990125787071495E-4]:6.695629876495E-1,((141[&rate=5.990125787071495E-4]:5.132874141052E-1,145[&rate=5.990125787071495E-4]:5.160271401328E-1)[&rate=5.990125787071495E-4]:6.137312098068E-2,144[&rate=5.990125787071495E-4]:5.719208090585E-1)[&rate=5.990125787071495E-4]:9.216272653602E-2)[&rate=5.990125787071495E-4]:6.791230986005E-1)[&rate=5.990125787071495E-4]:3.121150759764E-2,(((((((30[&rate=5.990125787071495E-4]:2.635553925377E-1,4[&rate=5.990125787071495E-4]:9.095265281168E-2)[&rate=5.990125787071495E-4]:1.591026804933E-1,117[&rate=5.990125787071495E-4]:3.103293059078E-1)[&rate=5.990125787071495E-4]:1.519390500464E-1,112[&rate=5.990125787071495E-4]:4.595286299266E-1)[&rate=5.990125787071495E-4]:1.169422780831E-1,(9[&rate=5.990125787071495E-4]:5.352434440522E-1,113[&rate=5.990125787071495E-4]:5.434626221343E-1)[&rate=5.990125787071495E-4]:3.300828587545E-2)[&rate=5.990125787071495E-4]:2.23569900835E-1,(14[&rate=5.990125787071495E-4]:5.500665485187E-1,17[&rate=5.990125787071495E-4]:5.884227129024E-1)[&rate=5.990125787071495E-4]:2.49974260326E-1)[&rate=5.990125787071495E-4]:1.827186827555E-3,(110[&rate=5.990125787071495E-4]:5.547396443515E-1,105[&rate=5.990125787071495E-4]:5.328218361324E-1)[&rate=5.990125787071495E-4]:2.416488992661E-1)[&rate=5.990125787071495E-4]:1.117696556416E-1,((((107[&rate=5.990125787071495E-4]:4.883569652987E-1,(114[&rate=5.990125787071495E-4]:3.991792907479E-1,109[&rate=5.990125787071495E-4]:4.786313455424E-1)[&rate=5.990125787071495E-4]:2.89037019481E-2)[&rate=5.990125787071495E-4]:4.676863180855E-2,108[&rate=5.990125787071495E-4]:5.323858710799E-1)[&rate=5.990125787071495E-4]:1.604461685281E-1,(115[&rate=5.990125787071495E-4]:4.902791063553E-1,(19[&rate=5.990125787071495E-4]:4.633898251169E-1,13[&rate=5.990125787071495E-4]:4.250336607333E-1)[&rate=5.990125787071495E-4]:1.47437226444E-1)[&rate=5.990125787071495E-4]:1.450186866772E-1)[&rate=5.990125787071495E-4]:1.455664323141E-1,((148[&rate=5.990125787071495E-4]:3.824017991881E-1,143[&rate=5.990125787071495E-4]:3.796620731607E-1)[&rate=5.990125787071495E-4]:3.691373539103E-1,(116[&rate=5.990125787071495E-4]:6.758080077647E-1,((104[&rate=5.990125787071495E-4]:2.952636952387E-1,106[&rate=5.990125787071495E-4]:2.952636952387E-1)[&rate=5.990125787071495E-4]:1.579887828565E-1,(111[&rate=5.990125787071495E-4]:3.860723965826E-1,139[&rate=5.990125787071495E-4]:5.61414862336E-1)[&rate=5.990125787071495E-4]:8.361843767698E-2)[&rate=5.990125787071495E-4]:2.828295022722E-1)[&rate=5.990125787071495E-4]:3.737498094998E-2)[&rate=5.990125787071495E-4]:6.768123663206E-2)[&rate=5.990125787071495E-4]:5.058164514525E-2)[&rate=5.990125787071495E-4]:2.936572028076E-1)[&rate=5.990125787071495E-4]:1.167227487107E-1)[&rate=5.990125787071495E-4]:6.077238972021E-1,101[&rate=5.990125787071495E-4]:8.522894452398E-1)[&rate=5.990125787071495E-4]:4.641537859989E-1)[&rate=5.990125787071495E-4]:6.357614836524E-2)[&rate=5.990125787071495E-4]:1.203545549291E-1)[&rate=5.990125787071495E-4]:2.678028165245E-2,39[&rate=5.990125787071495E-4]:5.539900571917E-1)[&rate=5.990125787071495E-4]:7.393639844272E-2,(146[&rate=5.990125787071495E-4]:7.445624009741E-1,(147[&rate=5.990125787071495E-4]:6.083345753059E-1,97[&rate=5.990125787071495E-4]:4.799192747594E-1)[&rate=5.990125787071495E-4]:7.338629561357E-2)[&rate=5.990125787071495E-4]:3.58263389526E-3)[&rate=5.990125787071495E-4]:4.083134534824E-2)[&rate=5.990125787071495E-4]:1.991646772179E-2,((2[&rate=5.990125787071495E-4]:5.662911091075E-1,((31[&rate=5.990125787071495E-4]:6.905743735547E-1,(22[&rate=5.990125787071495E-4]:4.600986558909E-1,27[&rate=5.990125787071495E-4]:4.765370120553E-1)[&rate=5.990125787071495E-4]:1.756811971158E-1)[&rate=5.990125787071495E-4]:8.366993841318E-3,(26[&rate=5.990125787071495E-4]:5.272412019811E-1,(7[&rate=5.990125787071495E-4]:1.527019780527E-1,8[&rate=5.990125787071495E-4]:1.527019780527E-1)[&rate=5.990125787071495E-4]:2.676899088599E-1)[&rate=5.990125787071495E-4]:1.278645489765E-1)[&rate=5.990125787071495E-4]:9.474700198548E-2)[&rate=5.990125787071495E-4]:2.041528265998E0,16[&rate=5.990125787071495E-4]:2.736586498393E0)[&rate=5.990125787071495E-4]:3.758069642826E-2)[&rate=5.990125787071495E-4]:3.414329963009E-1)[&rate=5.990125787071495E-4]:2.41767875668E-1,((36[&rate=5.990125787071495E-4]:3.494698247835E-2,(121[&rate=5.990125787071495E-4]:1.907628549187E0,127[&rate=5.990125787071495E-4]:2.348724439598E0)[&rate=5.990125787071495E-4]:2.067704880854E-1)[&rate=5.990125787071495E-4]:9.654644688418E-2,(35[&rate=5.990125787071495E-4]:5.637588975737E-2,((((((47[&rate=5.990125787071495E-4]:1.414410128242E-2,44[&rate=5.990125787071495E-4]:8.679620408163E-3)[&rate=5.990125787071495E-4]:5.15317815757E-1,(50[&rate=5.990125787071495E-4]:4.389038467266E-1,49[&rate=5.990125787071495E-4]:4.389038467266E-1)[&rate=5.990125787071495E-4]:5.777118506712E-2)[&rate=5.990125787071495E-4]:1.452664527417E-2,(((42[&rate=5.990125787071495E-4]:2.05669250087E-1,48[&rate=5.990125787071495E-4]:2.439206162072E-1)[&rate=5.990125787071495E-4]:1.896629794034E-2,41[&rate=5.990125787071495E-4]:2.191710671531E-1)[&rate=5.990125787071495E-4]:1.812747050765E-1,(43[&rate=5.990125787071495E-4]:3.897477404942E-1,46[&rate=5.990125787071495E-4]:3.897477404942E-1)[&rate=5.990125787071495E-4]:6.534284047839E-2)[&rate=5.990125787071495E-4]:8.889798134102E-2)[&rate=5.990125787071495E-4]:3.648082377321E-2,51[&rate=5.990125787071495E-4]:5.531469817153E-1)[&rate=5.990125787071495E-4]:4.836671016997E-2,45[&rate=5.990125787071495E-4]:6.206393749454E-1)[&rate=5.990125787071495E-4]:1.089820945257E-1,(128[&rate=5.990125787071495E-4]:1.422842728913E0,((((65[&rate=5.990125787071495E-4]:2.032553443388E-1,62[&rate=5.990125787071495E-4]:3.950361662565E-1)[&rate=5.990125787071495E-4]:6.420354105822E-2,(60[&rate=5.990125787071495E-4]:7.50436624173E-3,64[&rate=5.990125787071495E-4]:1.581892977484E-1)[&rate=5.990125787071495E-4]:2.599545191553E-1)[&rate=5.990125787071495E-4]:4.393191959161E-1,(63[&rate=5.990125787071495E-4]:3.398563054856E-2,61[&rate=5.990125787071495E-4]:7.50815209596E-2)[&rate=5.990125787071495E-4]:8.234773822713E-1)[&rate=5.990125787071495E-4]:5.865284529746E-1,((118[&rate=5.990125787071495E-4]:9.015866251832E-1,69[&rate=5.990125787071495E-4]:9.125455292929E-1)[&rate=5.990125787071495E-4]:4.877829398825E-2,((129[&rate=5.990125787071495E-4]:1.355073469643E-1,(132[&rate=5.990125787071495E-4]:1.098398353131E-1,130[&rate=5.990125787071495E-4]:1.071001092858E-1)[&rate=5.990125787071495E-4]:2.840723767847E-2)[&rate=5.990125787071495E-4]:1.084677667201E-1,131[&rate=5.990125787071495E-4]:2.467148397117E-1)[&rate=5.990125787071495E-4]:5.694035041172E-1)[&rate=5.990125787071495E-4]:5.34722437034E-1)[&rate=5.990125787071495E-4]:7.748140010528E-2)[&rate=5.990125787071495E-4]:8.017495284902E-2)[&rate=5.990125787071495E-4]:8.212533128261E-2)[&rate=5.990125787071495E-4]:2.854219713941E-2)[&rate=5.990125787071495E-4]:5.16285596332E-1)[&rate=5.990125787071495E-4]:1.13829704711E-1,((67[&rate=5.990125787071495E-4]:1.109169132787E-1,(122[&rate=5.990125787071495E-4]:3.63167868538E-1,(124[&rate=5.990125787071495E-4]:4.595402704248E-2,123[&rate=5.990125787071495E-4]:4.868626747961E-2)[&rate=5.990125787071495E-4]:3.144816010584E-1)[&rate=5.990125787071495E-4]:2.490215950814E-1)[&rate=5.990125787071495E-4]:1.817595643761E-1,((((119[&rate=5.990125787071495E-4]:1.374598012157E0,(135[&rate=5.990125787071495E-4]:4.427165198077E-1,(138[&rate=5.990125787071495E-4]:2.611005817865E-1,136[&rate=5.990125787071495E-4]:1.295937324713E-1)[&rate=5.990125787071495E-4]:3.816159380213E-1)[&rate=5.990125787071495E-4]:5.839362868694E-1)[&rate=5.990125787071495E-4]:2.291231878354E-1,126[&rate=5.990125787071495E-4]:8.180186773482E-1)[&rate=5.990125787071495E-4]:1.406228290812E-2,120[&rate=5.990125787071495E-4]:1.521893071941E0)[&rate=5.990125787071495E-4]:5.997665375777E-1,66[&rate=5.990125787071495E-4]:1.84673308149E-1)[&rate=5.990125787071495E-4]:1.080031695058E-1)[&rate=5.990125787071495E-4]:4.223569102849E-1)[&rate=5.990125787071495E-4]:1.73833149485E-1)[&rate=5.990125787071495E-4]:7.618382662568E-2,(33[&rate=5.990125787071495E-4]:7.136995714056E-2,((((57[&rate=5.990125787071495E-4]:5.173474638416E-1,(59[&rate=5.990125787071495E-4]:4.584288532863E-1,((58[&rate=5.990125787071495E-4]:3.032329443642E-1,(54[&rate=5.990125787071495E-4]:1.162663110878E-1,37[&rate=5.990125787071495E-4]:1.927690433282E-1)[&rate=5.990125787071495E-4]:1.295895840961E-1)[&rate=5.990125787071495E-4]:1.053160946797E-1,(55[&rate=5.990125787071495E-4]:3.342641494758E-1,56[&rate=5.990125787071495E-4]:3.342641494758E-1)[&rate=5.990125787071495E-4]:4.696248519636E-2)[&rate=5.990125787071495E-4]:6.900549730247E-2)[&rate=5.990125787071495E-4]:5.61863701182E-2)[&rate=5.990125787071495E-4]:5.199292035462E-2,68[&rate=5.990125787071495E-4]:5.174278158901E-1)[&rate=5.990125787071495E-4]:4.604204400468E-1,(125[&rate=5.990125787071495E-4]:7.812998464046E-1,((52[&rate=5.990125787071495E-4]:6.043907090576E-1,((((12[&rate=5.990125787071495E-4]:1.621287633362E-1,5[&rate=5.990125787071495E-4]:1.237725989527E-1)[&rate=5.990125787071495E-4]:1.678551361101E-1,29[&rate=5.990125787071495E-4]:4.368332145148E-1)[&rate=5.990125787071495E-4]:1.98413751596E-1,103[&rate=5.990125787071495E-4]:4.023702537821E-1)[&rate=5.990125787071495E-4]:1.708636409531E0,((137[&rate=5.990125787071495E-4]:4.070872445028E-1,134[&rate=5.990125787071495E-4]:3.358543677906E-1)[&rate=5.990125787071495E-4]:4.924138013965E-2,133[&rate=5.990125787071495E-4]:4.152327342315E-1)[&rate=5.990125787071495E-4]:8.053629701775E-1)[&rate=5.990125787071495E-4]:1.576777803055E-1)[&rate=5.990125787071495E-4]:1.910206275507E-1,(((((70[&rate=5.990125787071495E-4]:3.673023388646E-1,76[&rate=5.990125787071495E-4]:4.05658503248E-1)[&rate=5.990125787071495E-4]:8.686853874104E-2,74[&rate=5.990125787071495E-4]:4.925270419891E-1)[&rate=5.990125787071495E-4]:1.767204688472E-1,75[&rate=5.990125787071495E-4]:6.692475108362E-1)[&rate=5.990125787071495E-4]:1.854036234558E-1,(((71[&rate=5.990125787071495E-4]:2.676634200158E-1,(80[&rate=5.990125787071495E-4]:3.518444998793E-2,81[&rate=5.990125787071495E-4]:3.518444998793E-2)[&rate=5.990125787071495E-4]:2.516570522196E-1)[&rate=5.990125787071495E-4]:9.625426986232E-2,(77[&rate=5.990125787071495E-4]:3.728585548563E-1,73[&rate=5.990125787071495E-4]:3.78338006911E-1)[&rate=5.990125787071495E-4]:5.407283365201E-2)[&rate=5.990125787071495E-4]:1.138160828312E-1,((72[&rate=5.990125787071495E-4]:1.455773646001E-1,78[&rate=5.990125787071495E-4]:1.674951728194E-1)[&rate=5.990125787071495E-4]:1.85598492824E-1,(79[&rate=5.990125787071495E-4]:3.127205753305E-1,82[&rate=5.990125787071495E-4]:3.209397534126E-1)[&rate=5.990125787071495E-4]:4.037309031295E-2)[&rate=5.990125787071495E-4]:1.5203736734E-1)[&rate=5.990125787071495E-4]:3.084242108979E-1)[&rate=5.990125787071495E-4]:6.616240091764E-1,53[&rate=5.990125787071495E-4]:7.698120848564E-1)[&rate=5.990125787071495E-4]:1.740253044057E-2)[&rate=5.990125787071495E-4]:2.044677447689E-1)[&rate=5.990125787071495E-4]:3.632150761991E-1)[&rate=5.990125787071495E-4]:4.964764329114E-1,34[&rate=5.990125787071495E-4]:6.359035244593E-2)[&rate=5.990125787071495E-4]:2.4217960859E-2)[&rate=5.990125787071495E-4]:1.422835211546E-2);
tree STATE_20550000 [&joint=-20972.37179115301,lnP=-20972.37179115301] = [&R] (((((((67[&rate=6.196566666781255E-4]:1.719245690432E-1,(122[&rate=6.196566666781255E-4]:3.444609525503E-1,(124[&rate=6.196566666781255E-4]:8.054312820554E-2,123[&rate=6.196566666781255E-4]:8.327536864266E-2)[&rate=6.196566666781255E-4]:2.611855839076E-1)[&rate=6.196566666781255E-4]:3.287361668336E-1)[&rate=6.196566666781255E-4]:1.771301339846E-1,((126[&rate=6.196566666781255E-4]:1.34547001433E0,(((135[&rate=6.196566666781255E-4]:3.294190805489E-1,(138[&rate=6.196566666781255E-4]:1.583372711915E-1,136[&rate=6.196566666781255E-4]:2.683042187628E-2)[&rate=6.196566666781255E-4]:3.710818093574E-1)[&rate=6.196566666781255E-4]:2.881188763466E-1,120[&rate=6.196566666781255E-4]:8.69592751416E-1)[&rate=6.196566666781255E-4]:1.047346007442E0,119[&rate=6.196566666781255E-4]:2.012829169817E0)[&rate=6.196566666781255E-4]:1.183433671565E-1)[&rate=6.196566666781255E-4]:1.277382365257E-1,66[&rate=6.196566666781255E-4]:2.260340611703E-1)[&rate=6.196566666781255E-4]:1.230206418575E-1)[&rate=6.196566666781255E-4]:6.177813075705E-1,33[&rate=6.196566666781255E-4]:8.738395580386E-2)[&rate=6.196566666781255E-4]:7.743862949862E-3,(((57[&rate=6.196566666781255E-4]:5.17732761453E-1,((55[&rate=6.196566666781255E-4]:3.093052583408E-1,56[&rate=6.196566666781255E-4]:3.093052583408E-1)[&rate=6.196566666781255E-4]:9.544771509676E-2,((54[&rate=6.196566666781255E-4]:2.338868788335E-1,37[&rate=6.196566666781255E-4]:3.103896110739E-1)[&rate=6.196566666781255E-4]:2.931156113671E-2,(59[&rate=6.196566666781255E-4]:2.897968500091E-1,58[&rate=6.196566666781255E-4]:3.089225330692E-1)[&rate=6.196566666781255E-4]:1.165295608131E-2)[&rate=6.196566666781255E-4]:1.114998886588E-1)[&rate=6.196566666781255E-4]:1.020508262666E-1)[&rate=6.196566666781255E-4]:3.2197499405E-2,68[&rate=6.196566666781255E-4]:4.980176925519E-1)[&rate=6.196566666781255E-4]:4.448918594014E-1,(125[&rate=6.196566666781255E-4]:7.201422617118E-1,((53[&rate=6.196566666781255E-4]:6.390694317193E-1,(((76[&rate=6.196566666781255E-4]:2.758994319721E-1,(74[&rate=6.196566666781255E-4]:2.608535587482E-1,70[&rate=6.196566666781255E-4]:2.224973943647E-1)[&rate=6.196566666781255E-4]:1.504587322385E-2)[&rate=6.196566666781255E-4]:1.659954617113E-1,75[&rate=6.196566666781255E-4]:4.418948936834E-1)[&rate=6.196566666781255E-4]:1.879443760072E-1,((80[&rate=6.196566666781255E-4]:1.916582333195E-2,81[&rate=6.196566666781255E-4]:1.916582333195E-2)[&rate=6.196566666781255E-4]:4.094756143578E-1,(((82[&rate=6.196566666781255E-4]:2.330831370115E-1,((72[&rate=6.196566666781255E-4]:1.12558454443E-1,78[&rate=6.196566666781255E-4]:1.344762626623E-1)[&rate=6.196566666781255E-4]:7.255978863063E-2,79[&rate=6.196566666781255E-4]:2.070360512929E-1)[&rate=6.196566666781255E-4]:1.782790763648E-2)[&rate=6.196566666781255E-4]:1.603478992374E-4,71[&rate=6.196566666781255E-4]:1.976270465546E-1)[&rate=6.196566666781255E-4]:7.261513137077E-2,(77[&rate=6.196566666781255E-4]:2.709877628017E-1,73[&rate=6.196566666781255E-4]:2.764672148564E-1)[&rate=6.196566666781255E-4]:6.226811375378E-2)[&rate=6.196566666781255E-4]:1.392211775726E-1)[&rate=6.196566666781255E-4]:1.518827635078E-1)[&rate=6.196566666781255E-4]:7.556932206408E-1)[&rate=6.196566666781255E-4]:1.839306751441E-1,((134[&rate=6.196566666781255E-4]:4.46952505919E-1,(133[&rate=6.196566666781255E-4]:4.610999396737E-1,137[&rate=6.196566666781255E-4]:5.021958300847E-1)[&rate=6.196566666781255E-4]:1.598955254654E-2)[&rate=6.196566666781255E-4]:9.569784611405E-1,(52[&rate=6.196566666781255E-4]:4.565389780629E-1,(((12[&rate=6.196566666781255E-4]:1.854971120516E-1,5[&rate=6.196566666781255E-4]:1.471409476682E-1)[&rate=6.196566666781255E-4]:2.012490487189E-1,29[&rate=6.196566666781255E-4]:4.935954758391E-1)[&rate=6.196566666781255E-4]:3.310884989285E-1,103[&rate=6.196566666781255E-4]:5.918072624388E-1)[&rate=6.196566666781255E-4]:1.529025450185E0)[&rate=6.196566666781255E-4]:2.03646199641E-1)[&rate=6.196566666781255E-4]:1.710116504709E-1)[&rate=6.196566666781255E-4]:1.075246685096E-1)[&rate=6.196566666781255E-4]:3.894339569082E-1)[&rate=6.196566666781255E-4]:5.793909593672E-1)[&rate=6.196566666781255E-4]:3.427030113801E-2,((38[&rate=6.196566666781255E-4]:6.674367460411E-1,((((97[&rate=6.196566666781255E-4]:3.507546980714E-1,98[&rate=6.196566666781255E-4]:5.502082499839E-1)[&rate=6.196566666781255E-4]:1.239275722536E-1,((99[&rate=6.196566666781255E-4]:5.586473199057E-1,96[&rate=6.196566666781255E-4]:5.231281942228E-1)[&rate=6.196566666781255E-4]:1.209233779198E-1,(((((15[&rate=6.196566666781255E-4]:2.649296911504E-1,10[&rate=6.196566666781255E-4]:2.26573526767E-1)[&rate=6.196566666781255E-4]:3.749043411525E-1,((3[&rate=6.196566666781255E-4]:2.332237384593E-1,18[&rate=6.196566666781255E-4]:3.482922316099E-1)[&rate=6.196566666781255E-4]:6.21208085698E-2,6[&rate=6.196566666781255E-4]:3.473993415496E-1)[&rate=6.196566666781255E-4]:2.376401702055E-1)[&rate=6.196566666781255E-4]:5.337621645604E-1,(((92[&rate=6.196566666781255E-4]:3.544202519779E-2,(90[&rate=6.196566666781255E-4]:1.024031466883E-3,91[&rate=6.196566666781255E-4]:1.024031466883E-3)[&rate=6.196566666781255E-4]:3.441799373091E-2)[&rate=6.196566666781255E-4]:1.325488391777E-1,(((93[&rate=6.196566666781255E-4]:4.333830625315E-2,85[&rate=6.196566666781255E-4]:2.963967611613E-2)[&rate=6.196566666781255E-4]:1.027845419169E-2,84[&rate=6.196566666781255E-4]:3.991813030782E-2)[&rate=6.196566666781255E-4]:8.483327949233E-2,87[&rate=6.196566666781255E-4]:1.247514098001E-1)[&rate=6.196566666781255E-4]:2.954082443834E-2)[&rate=6.196566666781255E-4]:5.570275133435E-1,((88[&rate=6.196566666781255E-4]:2.280814327368E-2,89[&rate=6.196566666781255E-4]:3.65067734107E-2)[&rate=6.196566666781255E-4]:1.272627034331E-1,(86[&rate=6.196566666781255E-4]:1.334151953599E-1,83[&rate=6.196566666781255E-4]:1.334151953599E-1)[&rate=6.196566666781255E-4]:1.665565134686E-2)[&rate=6.196566666781255E-4]:5.612489008752E-1)[&rate=6.196566666781255E-4]:8.951531616101E-1)[&rate=6.196566666781255E-4]:3.562116477436E-1,(((142[&rate=6.196566666781255E-4]:5.417875873099E-1,(145[&rate=6.196566666781255E-4]:4.025080122176E-1,(141[&rate=6.196566666781255E-4]:3.811374800953E-1,144[&rate=6.196566666781255E-4]:3.783977540679E-1)[&rate=6.196566666781255E-4]:1.863080609479E-2)[&rate=6.196566666781255E-4]:1.392795750922E-1)[&rate=6.196566666781255E-4]:9.60900066948E-1,(((((105[&rate=6.196566666781255E-4]:4.424126421053E-1,110[&rate=6.196566666781255E-4]:4.643304503244E-1)[&rate=6.196566666781255E-4]:2.074155749604E-1,113[&rate=6.196566666781255E-4]:6.772254773395E-1)[&rate=6.196566666781255E-4]:4.924709589262E-2,(117[&rate=6.196566666781255E-4]:3.013071227175E-1,9[&rate=6.196566666781255E-4]:2.903482186078E-1)[&rate=6.196566666781255E-4]:4.279051765422E-1)[&rate=6.196566666781255E-4]:5.588409581668E-2,((14[&rate=6.196566666781255E-4]:5.160548784968E-1,17[&rate=6.196566666781255E-4]:5.544110428805E-1)[&rate=6.196566666781255E-4]:1.820213840169E-1,((30[&rate=6.196566666781255E-4]:2.911373283047E-1,4[&rate=6.196566666781255E-4]:1.185345885787E-1)[&rate=6.196566666781255E-4]:4.350091870845E-1,112[&rate=6.196566666781255E-4]:6.110780222384E-1)[&rate=6.196566666781255E-4]:8.699824027531E-2)[&rate=6.196566666781255E-4]:8.428040653511E-2)[&rate=6.196566666781255E-4]:2.285267233616E-1,(((108[&rate=6.196566666781255E-4]:4.646943290952E-1,((114[&rate=6.196566666781255E-4]:3.183291528589E-1,107[&rate=6.196566666781255E-4]:3.786031254616E-1)[&rate=6.196566666781255E-4]:1.065320643545E-3,109[&rate=6.196566666781255E-4]:3.988465282969E-1)[&rate=6.196566666781255E-4]:8.776560901732E-2)[&rate=6.196566666781255E-4]:2.585952999744E-1,((19[&rate=6.196566666781255E-4]:4.948923808077E-1,13[&rate=6.196566666781255E-4]:4.56536216424E-1)[&rate=6.196566666781255E-4]:6.473946208689E-2,115[&rate=6.196566666781255E-4]:4.390838976891E-1)[&rate=6.196566666781255E-4]:2.266714848051E-1)[&rate=6.196566666781255E-4]:2.322600793469E-1,((148[&rate=6.196566666781255E-4]:1.543302679605E-1,143[&rate=6.196566666781255E-4]:1.515905419331E-1)[&rate=6.196566666781255E-4]:7.083094344237E-1,(116[&rate=6.196566666781255E-4]:5.348248767451E-1,((139[&rate=6.196566666781255E-4]:4.203153539486E-1,111[&rate=6.196566666781255E-4]:2.449728881952E-1)[&rate=6.196566666781255E-4]:9.745264499475E-2,(104[&rate=6.196566666781255E-4]:1.878701509916E-2,106[&rate=6.196566666781255E-4]:1.878701509916E-2)[&rate=6.196566666781255E-4]:3.072001619264E-1)[&rate=6.196566666781255E-4]:2.691116723223E-1)[&rate=6.196566666781255E-4]:2.894586612554E-1)[&rate=6.196566666781255E-4]:7.37319238405E-2)[&rate=6.196566666781255E-4]:3.067614974752E-2)[&rate=6.196566666781255E-4]:3.192015221212E-1)[&rate=6.196566666781255E-4]:3.689136884096E-2,(((24[&rate=6.196566666781255E-4]:9.458776228222E-1,(1[&rate=6.196566666781255E-4]:3.343319904006E-2,(21[&rate=6.196566666781255E-4]:6.076889082275E-1,28[&rate=6.196566666781255E-4]:6.323464424739E-1)[&rate=6.196566666781255E-4]:1.873881264291E-1)[&rate=6.196566666781255E-4]:1.316225059739E-1)[&rate=6.196566666781255E-4]:1.826322307324E-1,(((20[&rate=6.196566666781255E-4]:3.969584965379E-1,25[&rate=6.196566666781255E-4]:4.161365787296E-1)[&rate=6.196566666781255E-4]:1.145189912364E-1,23[&rate=6.196566666781255E-4]:5.196966658564E-1)[&rate=6.196566666781255E-4]:5.827455374305E-2,(140[&rate=6.196566666781255E-4]:3.225030971463E-1,11[&rate=6.196566666781255E-4]:3.416811793381E-1)[&rate=6.196566666781255E-4]:1.513585334121E-1)[&rate=6.196566666781255E-4]:5.395797298455E-1)[&rate=6.196566666781255E-4]:6.0969436264E-2,102[&rate=6.196566666781255E-4]:2.78354542022E-2)[&rate=6.196566666781255E-4]:2.651682264308E-1)[&rate=6.196566666781255E-4]:1.326945749329E-1)[&rate=6.196566666781255E-4]:8.398631111366E-1,101[&rate=6.196566666781255E-4]:1.260081914648E0)[&rate=6.196566666781255E-4]:2.423797181281E-1)[&rate=6.196566666781255E-4]:1.642304790925E-2)[&rate=6.196566666781255E-4]:4.015833451936E-2,((94[&rate=6.196566666781255E-4]:1.983893995924E-1,100[&rate=6.196566666781255E-4]:1.983893995924E-1)[&rate=6.196566666781255E-4]:1.279729527625E-1,95[&rate=6.196566666781255E-4]:4.110618059069E-1)[&rate=6.196566666781255E-4]:3.141613125987E-1)[&rate=6.196566666781255E-4]:8.830558687871E-2,(((((2[&rate=6.196566666781255E-4]:1.885913858613E-1,31[&rate=6.196566666781255E-4]:4.159886461353E-1)[&rate=6.196566666781255E-4]:3.354297027041E-1,((26[&rate=6.196566666781255E-4]:6.279081018918E-1,(7[&rate=6.196566666781255E-4]:5.077909779772E-2,8[&rate=6.196566666781255E-4]:5.077909779772E-2)[&rate=6.196566666781255E-4]:4.702796890255E-1)[&rate=6.196566666781255E-4]:5.689550778443E-2,(22[&rate=6.196566666781255E-4]:2.257640981285E-1,27[&rate=6.196566666781255E-4]:2.422024542929E-1)[&rate=6.196566666781255E-4]:4.48080607438E-1)[&rate=6.196566666781255E-4]:2.277912272487E-2)[&rate=6.196566666781255E-4]:1.886575263823E0,(146[&rate=6.196566666781255E-4]:5.40982681735E-1,39[&rate=6.196566666781255E-4]:4.207641025E-1)[&rate=6.196566666781255E-4]:3.310644705896E-2)[&rate=6.196566666781255E-4]:3.607115807673E-2,(40[&rate=6.196566666781255E-4]:4.598416883914E-1,16[&rate=6.196566666781255E-4]:2.545334614509E0)[&rate=6.196566666781255E-4]:3.01000192443E-2)[&rate=6.196566666781255E-4]:1.493053083425E-1,147[&rate=6.196566666781255E-4]:6.966240651586E-1)[&rate=6.196566666781255E-4]:3.493742711106E-2)[&rate=6.196566666781255E-4]:6.155831388092E-2)[&rate=6.196566666781255E-4]:2.386052881673E-1,((((127[&rate=6.196566666781255E-4]:2.453213540475E0,121[&rate=6.196566666781255E-4]:2.012117650064E0)[&rate=6.196566666781255E-4]:7.682613759218E-2,36[&rate=6.196566666781255E-4]:9.491732861892E-3)[&rate=6.196566666781255E-4]:5.497078471747E-2,35[&rate=6.196566666781255E-4]:1.788717511361E-2)[&rate=6.196566666781255E-4]:3.249327847688E-2,((((((((42[&rate=6.196566666781255E-4]:6.19639034567E-2,48[&rate=6.196566666781255E-4]:1.002152695769E-1)[&rate=6.196566666781255E-4]:1.611163887137E-1,41[&rate=6.196566666781255E-4]:2.176158112962E-1)[&rate=6.196566666781255E-4]:9.619676210734E-2,(46[&rate=6.196566666781255E-4]:3.667678834596E-1,43[&rate=6.196566666781255E-4]:3.667678834596E-1)[&rate=6.196566666781255E-4]:1.689498686915E-3)[&rate=6.196566666781255E-4]:9.667761598406E-2,(44[&rate=6.196566666781255E-4]:4.506708533435E-1,51[&rate=6.196566666781255E-4]:4.288129298462E-1)[&rate=6.196566666781255E-4]:8.999663912863E-3)[&rate=6.196566666781255E-4]:1.022883677744E-1,(50[&rate=6.196566666781255E-4]:2.512746747445E-1,49[&rate=6.196566666781255E-4]:2.512746747445E-1)[&rate=6.196566666781255E-4]:2.833618059148E-1)[&rate=6.196566666781255E-4]:4.224289633099E-2,47[&rate=6.196566666781255E-4]:6.09666262236E-1)[&rate=6.196566666781255E-4]:3.133279381119E-2,45[&rate=6.196566666781255E-4]:6.328023347358E-1)[&rate=6.196566666781255E-4]:1.190156507159E-1,(((((60[&rate=6.196566666781255E-4]:5.755028927662E-2,62[&rate=6.196566666781255E-4]:2.493311111944E-1)[&rate=6.196566666781255E-4]:4.820192652422E-2,65[&rate=6.196566666781255E-4]:1.057522158008E-1)[&rate=6.196566666781255E-4]:1.6944624037E-2,64[&rate=6.196566666781255E-4]:2.733817713445E-1)[&rate=6.196566666781255E-4]:3.341379159985E-1,(63[&rate=6.196566666781255E-4]:2.596831703337E-2,61[&rate=6.196566666781255E-4]:6.706420744441E-2)[&rate=6.196566666781255E-4]:5.815513703096E-1)[&rate=6.196566666781255E-4]:9.144492011371E-1,(128[&rate=6.196566666781255E-4]:1.344909118633E0,(69[&rate=6.196566666781255E-4]:6.756291483574E-1,(((129[&rate=6.196566666781255E-4]:1.414622389377E-1,132[&rate=6.196566666781255E-4]:1.442019649651E-1)[&rate=6.196566666781255E-4]:8.097172909524E-2,(130[&rate=6.196566666781255E-4]:2.030394547163E-1,131[&rate=6.196566666781255E-4]:2.057791807437E-1)[&rate=6.196566666781255E-4]:1.939451331665E-2)[&rate=6.196566666781255E-4]:2.590862973201E-1,118[&rate=6.196566666781255E-4]:6.18506566723E-1)[&rate=6.196566666781255E-4]:4.616367752475E-2)[&rate=6.196566666781255E-4]:8.199649017821E-1)[&rate=6.196566666781255E-4]:7.842963286131E-2)[&rate=6.196566666781255E-4]:1.018754462492E-1)[&rate=6.196566666781255E-4]:5.393337913513E-2)[&rate=6.196566666781255E-4]:2.532961341025E-1)[&rate=6.196566666781255E-4]:7.051735869933E-1)[&rate=6.196566666781255E-4]:1.575212210795E-2,32[&rate=6.196566666781255E-4]:1.39670789945E-1)[&rate=6.196566666781255E-4]:5.099287301218E-2,34[&rate=6.196566666781255E-4]:2.125814711762E-1);
tree STATE_20560000 [&joint=-20989.20762379952,lnP=-20989.20762379952] = [&R] (33[&rate=6.345502075347558E-4]:8.733225445258E-2,(32[&rate=6.345502075347558E-4]:4.828274063506E-2,((((((57[&rate=6.345502075347558E-4]:3.846917747045E-1,((59[&rate=6.345502075347558E-4]:2.68984239702E-1,(55[&rate=6.345502075347558E-4]:2.032641286896E-1,56[&rate=6.345502075347558E-4]:2.032641286896E-1)[&rate=6.345502075347558E-4]:5.752338970087E-2)[&rate=6.345502075347558E-4]:4.039400703479E-2,(37[&rate=6.345502075347558E-4]:2.645258613399E-1,(54[&rate=6.345502075347558E-4]:1.786874427968E-1,58[&rate=6.345502075347558E-4]:2.360644919771E-1)[&rate=6.345502075347558E-4]:9.335686302653E-3)[&rate=6.345502075347558E-4]:8.31037515172E-2)[&rate=6.345502075347558E-4]:7.258128753057E-2)[&rate=6.345502075347558E-4]:1.559508194313E-1,68[&rate=6.345502075347558E-4]:4.887300258298E-1)[&rate=6.345502075347558E-4]:4.408995970442E-1,(125[&rate=6.345502075347558E-4]:6.721238496391E-1,(((((70[&rate=6.345502075347558E-4]:1.434932700928E-1,74[&rate=6.345502075347558E-4]:1.818494344762E-1)[&rate=6.345502075347558E-4]:1.615138382143E-3,76[&rate=6.345502075347558E-4]:1.834645728584E-1)[&rate=6.345502075347558E-4]:1.413565597571E-1,75[&rate=6.345502075347558E-4]:3.248211326154E-1)[&rate=6.345502075347558E-4]:2.98869423462E-1,(((82[&rate=6.345502075347558E-4]:2.455164816933E-1,((72[&rate=6.345502075347558E-4]:9.947946558501E-2,78[&rate=6.345502075347558E-4]:1.213972738043E-1)[&rate=6.345502075347558E-4]:7.195832047988E-2,79[&rate=6.345502075347558E-4]:1.933555942842E-1)[&rate=6.345502075347558E-4]:4.394170932699E-2)[&rate=6.345502075347558E-4]:5.893105082151E-2,(77[&rate=6.345502075347558E-4]:2.876311009987E-1,73[&rate=6.345502075347558E-4]:2.931105530534E-1)[&rate=6.345502075347558E-4]:4.421369179008E-2)[&rate=6.345502075347558E-4]:1.124238268197E-1,((80[&rate=6.345502075347558E-4]:3.059248609093E-2,81[&rate=6.345502075347558E-4]:3.059248609093E-2)[&rate=6.345502075347558E-4]:3.300251222461E-1,71[&rate=6.345502075347558E-4]:3.414395261453E-1)[&rate=6.345502075347558E-4]:3.981539483311E-2)[&rate=6.345502075347558E-4]:1.739424844142E-1)[&rate=6.345502075347558E-4]:8.444140889707E-1,((((137[&rate=6.345502075347558E-4]:3.252266612568E-1,134[&rate=6.345502075347558E-4]:2.539937845445E-1)[&rate=6.345502075347558E-4]:3.832303642662E-1,133[&rate=6.345502075347558E-4]:6.673611351119E-1)[&rate=6.345502075347558E-4]:6.44787109805E-1,((((12[&rate=6.345502075347558E-4]:6.480178491913E-2,5[&rate=6.345502075347558E-4]:2.644562053567E-2)[&rate=6.345502075347558E-4]:3.267237892718E-1,29[&rate=6.345502075347558E-4]:4.983748892595E-1)[&rate=6.345502075347558E-4]:2.687680519429E-1,103[&rate=6.345502075347558E-4]:5.342662288736E-1)[&rate=6.345502075347558E-4]:1.422724951047E0,52[&rate=6.345502075347558E-4]:2.926974453594E-1)[&rate=6.345502075347558E-4]:2.455680239007E-1)[&rate=6.345502075347558E-4]:1.057827801831E-1,53[&rate=6.345502075347558E-4]:6.358515281318E-1)[&rate=6.345502075347558E-4]:8.579005830418E-2)[&rate=6.345502075347558E-4]:1.608647768644E-1)[&rate=6.345502075347558E-4]:4.241724399016E-1)[&rate=6.345502075347558E-4]:3.168050176305E-1,((38[&rate=6.345502075347558E-4]:1.007915735605E0,((((16[&rate=6.345502075347558E-4]:2.430589155577E0,(2[&rate=6.345502075347558E-4]:6.766623261446E-1,((31[&rate=6.345502075347558E-4]:8.120582978536E-1,(22[&rate=6.345502075347558E-4]:3.358658511687E-1,27[&rate=6.345502075347558E-4]:3.523042073331E-1)[&rate=6.345502075347558E-4]:4.213979261368E-1)[&rate=6.345502075347558E-4]:9.691659792702E-3,((7[&rate=6.345502075347558E-4]:1.308609610644E-1,8[&rate=6.345502075347558E-4]:1.308609610644E-1)[&rate=6.345502075347558E-4]:4.467789103755E-1,26[&rate=6.345502075347558E-4]:6.844891865084E-1)[&rate=6.345502075347558E-4]:9.342515469948E-2)[&rate=6.345502075347558E-4]:8.230962877239E-2)[&rate=6.345502075347558E-4]:1.625159706145E0)[&rate=6.345502075347558E-4]:5.909614482278E-2,147[&rate=6.345502075347558E-4]:4.615694234632E-1)[&rate=6.345502075347558E-4]:2.617897777062E-1,40[&rate=6.345502075347558E-4]:6.659821519891E-1)[&rate=6.345502075347558E-4]:7.80611032478E-2,((((94[&rate=6.345502075347558E-4]:3.485750343429E-1,100[&rate=6.345502075347558E-4]:3.485750343429E-1)[&rate=6.345502075347558E-4]:7.696318195083E-2,95[&rate=6.345502075347558E-4]:5.102376698458E-1)[&rate=6.345502075347558E-4]:3.070381588142E-1,((99[&rate=6.345502075347558E-4]:5.481415077142E-1,96[&rate=6.345502075347558E-4]:5.126223820313E-1)[&rate=6.345502075347558E-4]:2.324623860249E-1,(97[&rate=6.345502075347558E-4]:2.868535394254E-1,(((((3[&rate=6.345502075347558E-4]:5.684239276208E-1,(((87[&rate=6.345502075347558E-4]:1.949753282769E-1,(92[&rate=6.345502075347558E-4]:8.692146900493E-2,(90[&rate=6.345502075347558E-4]:3.304600133483E-2,91[&rate=6.345502075347558E-4]:3.304600133483E-2)[&rate=6.345502075347558E-4]:5.38754676701E-2)[&rate=6.345502075347558E-4]:1.21752489409E-1)[&rate=6.345502075347558E-4]:6.583537781484E-3,((85[&rate=6.345502075347558E-4]:3.315355414813E-2,93[&rate=6.345502075347558E-4]:4.685218428515E-2)[&rate=6.345502075347558E-4]:1.66763228851E-2,84[&rate=6.345502075347558E-4]:4.982987703324E-2)[&rate=6.345502075347558E-4]:1.517289890252E-1)[&rate=6.345502075347558E-4]:4.867261930835E-1,((88[&rate=6.345502075347558E-4]:3.242193322827E-2,89[&rate=6.345502075347558E-4]:4.612056336529E-2)[&rate=6.345502075347558E-4]:2.472806804288E-1,(86[&rate=6.345502075347558E-4]:8.753425326085E-2,83[&rate=6.345502075347558E-4]:8.753425326085E-2)[&rate=6.345502075347558E-4]:1.921683603962E-1)[&rate=6.345502075347558E-4]:4.085824454848E-1)[&rate=6.345502075347558E-4]:4.198648958761E-1)[&rate=6.345502075347558E-4]:1.88541899818E-1,((15[&rate=6.345502075347558E-4]:5.533197205717E-1,10[&rate=6.345502075347558E-4]:5.149635561882E-1)[&rate=6.345502075347558E-4]:4.660942259384E-2,(18[&rate=6.345502075347558E-4]:2.599137637811E-1,6[&rate=6.345502075347558E-4]:1.969000651509E-1)[&rate=6.345502075347558E-4]:3.482345574668E-1)[&rate=6.345502075347558E-4]:2.638859993415E-1)[&rate=6.345502075347558E-4]:4.975148061544E-1,(((142[&rate=6.345502075347558E-4]:5.949648247461E-1,((145[&rate=6.345502075347558E-4]:3.009793526185E-1,144[&rate=6.345502075347558E-4]:2.954999005636E-1)[&rate=6.345502075347558E-4]:1.338698706938E-2,141[&rate=6.345502075347558E-4]:3.116266136603E-1)[&rate=6.345502075347558E-4]:2.805984850582E-1)[&rate=6.345502075347558E-4]:7.61892785135E-1,((((113[&rate=6.345502075347558E-4]:7.168268398425E-1,((14[&rate=6.345502075347558E-4]:2.046824302515E-1,17[&rate=6.345502075347558E-4]:2.430385946352E-1)[&rate=6.345502075347558E-4]:1.59380847485E-1,117[&rate=6.345502075347558E-4]:3.668030037642E-1)[&rate=6.345502075347558E-4]:3.52763562106E-1)[&rate=6.345502075347558E-4]:1.811968050973E-2,(105[&rate=6.345502075347558E-4]:4.823377230395E-1,110[&rate=6.345502075347558E-4]:5.042555312586E-1)[&rate=6.345502075347558E-4]:2.25211537039E-1)[&rate=6.345502075347558E-4]:4.039699861307E-2,((30[&rate=6.345502075347558E-4]:3.173839775911E-1,4[&rate=6.345502075347558E-4]:1.44781237865E-1)[&rate=6.345502075347558E-4]:3.786010746038E-1,(112[&rate=6.345502075347558E-4]:4.663771832928E-1,9[&rate=6.345502075347558E-4]:4.581580052107E-1)[&rate=6.345502075347558E-4]:1.145393757513E-1)[&rate=6.345502075347558E-4]:1.944269599213E-1)[&rate=6.345502075347558E-4]:3.24496069077E-1,(((115[&rate=6.345502075347558E-4]:6.644124378104E-1,(19[&rate=6.345502075347558E-4]:4.902882666927E-1,13[&rate=6.345502075347558E-4]:4.51932102309E-1)[&rate=6.345502075347558E-4]:2.946721163232E-1)[&rate=6.345502075347558E-4]:1.750228776903E-2,((109[&rate=6.345502075347558E-4]:4.182163103244E-1,114[&rate=6.345502075347558E-4]:3.387642555299E-1)[&rate=6.345502075347558E-4]:1.62546599679E-1,(108[&rate=6.345502075347558E-4]:4.21434311955E-1,107[&rate=6.345502075347558E-4]:4.241740379823E-1)[&rate=6.345502075347558E-4]:1.374107898293E-1)[&rate=6.345502075347558E-4]:1.806038703705E-1)[&rate=6.345502075347558E-4]:1.091673855588E-1,(116[&rate=6.345502075347558E-4]:6.524145592578E-1,((139[&rate=6.345502075347558E-4]:5.627505347831E-1,((106[&rate=6.345502075347558E-4]:1.625566608246E-1,104[&rate=6.345502075347558E-4]:1.625566608246E-1)[&rate=6.345502075347558E-4]:6.68864627748E-2,111[&rate=6.345502075347558E-4]:2.458814797638E-1)[&rate=6.345502075347558E-4]:1.41526589266E-1)[&rate=6.345502075347558E-4]:2.990130594195E-1,(148[&rate=6.345502075347558E-4]:2.957481886538E-1,143[&rate=6.345502075347558E-4]:2.930084626265E-1)[&rate=6.345502075347558E-4]:3.52316775412E-1)[&rate=6.345502075347558E-4]:4.270575957571E-2)[&rate=6.345502075347558E-4]:1.386675518804E-1)[&rate=6.345502075347558E-4]:2.265656960822E-1)[&rate=6.345502075347558E-4]:8.441528211266E-2)[&rate=6.345502075347558E-4]:5.270930489404E-3,(((((20[&rate=6.345502075347558E-4]:4.607107439622E-1,25[&rate=6.345502075347558E-4]:4.798888261539E-1)[&rate=6.345502075347558E-4]:2.038202166956E-2,23[&rate=6.345502075347558E-4]:4.893119437138E-1)[&rate=6.345502075347558E-4]:1.501615411448E-1,(140[&rate=6.345502075347558E-4]:5.120823863991E-1,11[&rate=6.345502075347558E-4]:5.312604685908E-1)[&rate=6.345502075347558E-4]:2.328150941863E-2)[&rate=6.345502075347558E-4]:4.779671915285E-1,(24[&rate=6.345502075347558E-4]:9.455069235796E-1,(1[&rate=6.345502075347558E-4]:1.417747884181E-1,(21[&rate=6.345502075347558E-4]:8.161609229852E-1,28[&rate=6.345502075347558E-4]:8.408184572316E-1)[&rate=6.345502075347558E-4]:8.72577010494E-2)[&rate=6.345502075347558E-4]:2.29102173533E-2)[&rate=6.345502075347558E-4]:1.828926569172E-1)[&rate=6.345502075347558E-4]:7.879944777457E-2,102[&rate=6.345502075347558E-4]:4.555519265504E-2)[&rate=6.345502075347558E-4]:6.999800524974E-2)[&rate=6.345502075347558E-4]:1.416671617158E-1)[&rate=6.345502075347558E-4]:3.443841582498E-1,101[&rate=6.345502075347558E-4]:5.961250658154E-1)[&rate=6.345502075347558E-4]:5.446963249661E-1,98[&rate=6.345502075347558E-4]:2.96072532334E-1)[&rate=6.345502075347558E-4]:1.902345590038E-1)[&rate=6.345502075347558E-4]:2.72438878904E-1)[&rate=6.345502075347558E-4]:4.760089666939E-2)[&rate=6.345502075347558E-4]:6.105031187884E-2,(39[&rate=6.345502075347558E-4]:6.066645880624E-1,146[&rate=6.345502075347558E-4]:7.268831672973E-1)[&rate=6.345502075347558E-4]:1.323172901814E-1)[&rate=6.345502075347558E-4]:5.061376993134E-3)[&rate=6.345502075347558E-4]:3.321784912968E-1)[&rate=6.345502075347558E-4]:1.633164037602E-1,((35[&rate=6.345502075347558E-4]:3.34453232046E-2,((36[&rate=6.345502075347558E-4]:8.630614915677E-3,121[&rate=6.345502075347558E-4]:2.08808266971E0)[&rate=6.345502075347558E-4]:4.376302815487E-2,((((46[&rate=6.345502075347558E-4]:4.099355410533E-1,((42[&rate=6.345502075347558E-4]:2.984502957124E-1,(41[&rate=6.345502075347558E-4]:2.837058206854E-1,48[&rate=6.345502075347558E-4]:3.274216676799E-1)[&rate=6.345502075347558E-4]:9.279994152715E-3)[&rate=6.345502075347558E-4]:5.68953902383E-2,43[&rate=6.345502075347558E-4]:4.045260138194E-1)[&rate=6.345502075347558E-4]:5.409527233918E-3)[&rate=6.345502075347558E-4]:1.04613777796E-1,(51[&rate=6.345502075347558E-4]:4.517317095599E-1,((50[&rate=6.345502075347558E-4]:3.223370465527E-1,47[&rate=6.345502075347558E-4]:3.551239317984E-1)[&rate=6.345502075347558E-4]:1.080633182472E-1,(44[&rate=6.345502075347558E-4]:3.392634410318E-1,49[&rate=6.345502075347558E-4]:3.119410366603E-1)[&rate=6.345502075347558E-4]:1.184593281396E-1)[&rate=6.345502075347558E-4]:1.586686388572E-2)[&rate=6.345502075347558E-4]:3.549520491791E-2)[&rate=6.345502075347558E-4]:5.578076346974E-2,45[&rate=6.345502075347558E-4]:5.621333610077E-1)[&rate=6.345502075347558E-4]:1.456588737766E-1,((((69[&rate=6.345502075347558E-4]:5.969909672601E-1,118[&rate=6.345502075347558E-4]:5.860320631504E-1)[&rate=6.345502075347558E-4]:1.988224317285E-2,((131[&rate=6.345502075347558E-4]:1.259420110344E-1,130[&rate=6.345502075347558E-4]:1.232022850071E-1)[&rate=6.345502075347558E-4]:7.39087972617E-2,(129[&rate=6.345502075347558E-4]:1.000842266954E-1,132[&rate=6.345502075347558E-4]:1.028239527228E-1)[&rate=6.345502075347558E-4]:9.702685557335E-2)[&rate=6.345502075347558E-4]:2.718169226846E-1)[&rate=6.345502075347558E-4]:6.743805914263E-1,128[&rate=6.345502075347558E-4]:1.140568870352E0)[&rate=6.345502075347558E-4]:6.596298041602E-2,((60[&rate=6.345502075347558E-4]:1.080474799392E-1,((62[&rate=6.345502075347558E-4]:2.943693994611E-1,64[&rate=6.345502075347558E-4]:2.5327350905E-1)[&rate=6.345502075347558E-4]:3.965557908653E-3,65[&rate=6.345502075347558E-4]:1.06554135452E-1)[&rate=6.345502075347558E-4]:1.493344487247E-3)[&rate=6.345502075347558E-4]:3.429010178947E-1,(63[&rate=6.345502075347558E-4]:4.366751202657E-2,61[&rate=6.345502075347558E-4]:8.476340243761E-2)[&rate=6.345502075347558E-4]:5.57965917314E-1)[&rate=6.345502075347558E-4]:7.03528558414E-1)[&rate=6.345502075347558E-4]:2.746565963072E-1)[&rate=6.345502075347558E-4]:5.339697681694E-2)[&rate=6.345502075347558E-4]:2.762702259982E-2)[&rate=6.345502075347558E-4]:1.115034927459E-1,127[&rate=6.345502075347558E-4]:2.712072103622E0)[&rate=6.345502075347558E-4]:4.239178768989E-1)[&rate=6.345502075347558E-4]:1.298473098828E-1)[&rate=6.345502075347558E-4]:7.099468402819E-2,((135[&rate=6.345502075347558E-4]:6.793040237432E-1,(138[&rate=6.345502075347558E-4]:3.804307680803E-1,136[&rate=6.345502075347558E-4]:2.489239187651E-1)[&rate=6.345502075347558E-4]:4.988732556629E-1)[&rate=6.345502075347558E-4]:1.442368445117E0,(66[&rate=6.345502075347558E-4]:4.293695962187E-1,(126[&rate=6.345502075347558E-4]:1.664333059324E0,(((122[&rate=6.345502075347558E-4]:1.976836482213E-1,(124[&rate=6.345502075347558E-4]:4.977667321478E-3,123[&rate=6.345502075347558E-4]:7.709907758604E-3)[&rate=6.345502075347558E-4]:1.899737404627E-1)[&rate=6.345502075347558E-4]:3.290681903562E-1,67[&rate=6.345502075347558E-4]:2.547928823682E-2)[&rate=6.345502075347558E-4]:3.701001477011E-1,(119[&rate=6.345502075347558E-4]:1.681258773278E0,120[&rate=6.345502075347558E-4]:1.585368362319E0)[&rate=6.345502075347558E-4]:7.471973749889E-1)[&rate=6.345502075347558E-4]:2.157943370108E-2)[&rate=6.345502075347558E-4]:1.221072657969E-2)[&rate=6.345502075347558E-4]:7.371365791696E-3)[&rate=6.345502075347558E-4]:3.3296772475E-1)[&rate=6.345502075347558E-4]:1.1766799135E-1,34[&rate=6.345502075347558E-4]:2.436297948026E-2)[&rate=6.345502075347558E-4]:4.583756937388E-2)[&rate=6.345502075347558E-4]:3.357006176281E-2);
tree STATE_20570000 [&joint=-20959.92933967118,lnP=-20959.92933967118] = [&R] (((((38[&rate=6.3553186627459E-4]:7.747263648849E-1,(((((40[&rate=6.3553186627459E-4]:4.138230197855E-1,147[&rate=6.3553186627459E-4]:4.712000689658E-1)[&rate=6.3553186627459E-4]:5.83936114341E-3,39[&rate=6.3553186627459E-4]:4.196623809289E-1)[&rate=6.3553186627459E-4]:1.737240857054E-2,146[&rate=6.3553186627459E-4]:5.572533687344E-1)[&rate=6.3553186627459E-4]:1.725825633241E-1,((((99[&rate=6.3553186627459E-4]:5.522449076343E-1,96[&rate=6.3553186627459E-4]:5.167257819514E-1)[&rate=6.3553186627459E-4]:7.059334374546E-2,((((((((88[&rate=6.3553186627459E-4]:2.538243103818E-2,89[&rate=6.3553186627459E-4]:3.908106117519E-2)[&rate=6.3553186627459E-4]:2.153539605604E-1,(86[&rate=6.3553186627459E-4]:4.526421810793E-2,83[&rate=6.3553186627459E-4]:4.526421810793E-2)[&rate=6.3553186627459E-4]:1.954721734907E-1)[&rate=6.3553186627459E-4]:1.526662817075E-1,((87[&rate=6.3553186627459E-4]:1.372136432406E-1,(92[&rate=6.3553186627459E-4]:9.156638866572E-2,(90[&rate=6.3553186627459E-4]:2.685571318289E-2,91[&rate=6.3553186627459E-4]:2.685571318289E-2)[&rate=6.3553186627459E-4]:6.471067548283E-2)[&rate=6.3553186627459E-4]:5.934588471185E-2)[&rate=6.3553186627459E-4]:9.241426232322E-2,((84[&rate=6.3553186627459E-4]:2.08269982013E-2,93[&rate=6.3553186627459E-4]:3.452562833831E-2)[&rate=6.3553186627459E-4]:1.132901107144E-1,85[&rate=6.3553186627459E-4]:1.341171089157E-1)[&rate=6.3553186627459E-4]:9.551079664808E-2)[&rate=6.3553186627459E-4]:1.637747677424E-1)[&rate=6.3553186627459E-4]:7.27042912545E-1,3[&rate=6.3553186627459E-4]:5.80719558454E-1)[&rate=6.3553186627459E-4]:1.092820610298E-1,((15[&rate=6.3553186627459E-4]:2.496302223882E-1,10[&rate=6.3553186627459E-4]:2.112740580047E-1)[&rate=6.3553186627459E-4]:3.093875589072E-1,(6[&rate=6.3553186627459E-4]:4.514451790249E-1,18[&rate=6.3553186627459E-4]:5.14458877655E-1)[&rate=6.3553186627459E-4]:5.277808172272E-2)[&rate=6.3553186627459E-4]:2.378331532567E-1)[&rate=6.3553186627459E-4]:5.026762597846E-1,((((((20[&rate=6.3553186627459E-4]:3.327189223231E-1,25[&rate=6.3553186627459E-4]:3.518970045148E-1)[&rate=6.3553186627459E-4]:9.621801895052E-2,23[&rate=6.3553186627459E-4]:4.371561193557E-1)[&rate=6.3553186627459E-4]:2.828214531077E-1,(140[&rate=6.3553186627459E-4]:4.676621474164E-1,11[&rate=6.3553186627459E-4]:4.868402296081E-1)[&rate=6.3553186627459E-4]:1.48205836006E-1)[&rate=6.3553186627459E-4]:4.324978734303E-1,(24[&rate=6.3553186627459E-4]:9.051294865264E-1,(1[&rate=6.3553186627459E-4]:2.155275226627E-2,(21[&rate=6.3553186627459E-4]:6.983980742632E-1,28[&rate=6.3553186627459E-4]:7.230556085097E-1)[&rate=6.3553186627459E-4]:8.479851361953E-2)[&rate=6.3553186627459E-4]:1.027548164519E-1)[&rate=6.3553186627459E-4]:2.583048634769E-1)[&rate=6.3553186627459E-4]:2.436075654192E-2,102[&rate=6.3553186627459E-4]:2.615127092885E-2)[&rate=6.3553186627459E-4]:4.316559368648E-2,(((((((30[&rate=6.3553186627459E-4]:2.006790730038E-1,4[&rate=6.3553186627459E-4]:2.807633327778E-2)[&rate=6.3553186627459E-4]:5.406640491543E-1,112[&rate=6.3553186627459E-4]:6.262746290073E-1)[&rate=6.3553186627459E-4]:4.543812203647E-2,(9[&rate=6.3553186627459E-4]:4.638735821762E-1,113[&rate=6.3553186627459E-4]:4.720927602583E-1)[&rate=6.3553186627459E-4]:1.996199907855E-1)[&rate=6.3553186627459E-4]:3.238689347518E-2,(14[&rate=6.3553186627459E-4]:3.157057109775E-1,17[&rate=6.3553186627459E-4]:3.540618753612E-1)[&rate=6.3553186627459E-4]:3.883939335414E-1)[&rate=6.3553186627459E-4]:1.637389368748E-1,((105[&rate=6.3553186627459E-4]:5.164308527346E-1,117[&rate=6.3553186627459E-4]:5.46567839036E-1)[&rate=6.3553186627459E-4]:2.279739629104E-2,110[&rate=6.3553186627459E-4]:5.611460572447E-1)[&rate=6.3553186627459E-4]:3.012130720943E-1)[&rate=6.3553186627459E-4]:2.324735380041E-1,((((19[&rate=6.3553186627459E-4]:3.244294950414E-1,13[&rate=6.3553186627459E-4]:2.860733306578E-1)[&rate=6.3553186627459E-4]:1.945009554592E-1,115[&rate=6.3553186627459E-4]:3.983825052951E-1)[&rate=6.3553186627459E-4]:3.316089887873E-1,((109[&rate=6.3553186627459E-4]:3.17873831235E-1,114[&rate=6.3553186627459E-4]:2.384217764405E-1)[&rate=6.3553186627459E-4]:3.426352560379E-1,(108[&rate=6.3553186627459E-4]:2.650498797365E-1,107[&rate=6.3553186627459E-4]:2.677896057638E-1)[&rate=6.3553186627459E-4]:3.735413993174E-1)[&rate=6.3553186627459E-4]:1.489344616039E-1)[&rate=6.3553186627459E-4]:2.960084527762E-2,((((111[&rate=6.3553186627459E-4]:3.344589833644E-1,106[&rate=6.3553186627459E-4]:3.180206272E-1)[&rate=6.3553186627459E-4]:1.448823579912E-2,(104[&rate=6.3553186627459E-4]:2.146856556262E-1,139[&rate=6.3553186627459E-4]:4.06466477544E-1)[&rate=6.3553186627459E-4]:1.178232073729E-1)[&rate=6.3553186627459E-4]:1.5644541559E-1,116[&rate=6.3553186627459E-4]:4.286803059864E-1)[&rate=6.3553186627459E-4]:1.776474090108E-1,(148[&rate=6.3553186627459E-4]:2.141872843861E-1,143[&rate=6.3553186627459E-4]:2.114475583587E-1)[&rate=6.3553186627459E-4]:4.304965949948E-1)[&rate=6.3553186627459E-4]:1.532646243628E-1)[&rate=6.3553186627459E-4]:2.585279992161E-1)[&rate=6.3553186627459E-4]:3.237610967537E-2,(142[&rate=6.3553186627459E-4]:4.089638279342E-1,(141[&rate=6.3553186627459E-4]:1.021799940342E-1,(144[&rate=6.3553186627459E-4]:9.757663734205E-2,145[&rate=6.3553186627459E-4]:1.03056089397E-1)[&rate=6.3553186627459E-4]:1.863630664778E-3)[&rate=6.3553186627459E-4]:3.040441078724E-1)[&rate=6.3553186627459E-4]:8.963271408653E-1)[&rate=6.3553186627459E-4]:1.060123828163E-2)[&rate=6.3553186627459E-4]:1.261007406804E-1)[&rate=6.3553186627459E-4]:1.128439866127E0,101[&rate=6.3553186627459E-4]:1.318378019367E0)[&rate=6.3553186627459E-4]:5.445216983089E-2,97[&rate=6.3553186627459E-4]:3.286277788384E-1)[&rate=6.3553186627459E-4]:7.289899713159E-2)[&rate=6.3553186627459E-4]:5.334641187342E-2,(95[&rate=6.3553186627459E-4]:6.176881283274E-1,(100[&rate=6.3553186627459E-4]:3.586092159568E-1,94[&rate=6.3553186627459E-4]:3.586092159568E-1)[&rate=6.3553186627459E-4]:1.743794588185E-1)[&rate=6.3553186627459E-4]:4.756757317729E-2)[&rate=6.3553186627459E-4]:3.421422379525E-3,98[&rate=6.3553186627459E-4]:6.577481621354E-1)[&rate=6.3553186627459E-4]:8.028449123442E-2)[&rate=6.3553186627459E-4]:8.74888360092E-3,(16[&rate=6.3553186627459E-4]:2.692925143177E0,(2[&rate=6.3553186627459E-4]:8.660557313604E-1,((((7[&rate=6.3553186627459E-4]:1.453330682325E-1,8[&rate=6.3553186627459E-4]:1.453330682325E-1)[&rate=6.3553186627459E-4]:4.621300273208E-1,26[&rate=6.3553186627459E-4]:7.143124106218E-1)[&rate=6.3553186627459E-4]:3.3638139743E-2,31[&rate=6.3553186627459E-4]:7.917861668032E-1)[&rate=6.3553186627459E-4]:2.80819453609E-2,(22[&rate=6.3553186627459E-4]:3.044486391366E-1,27[&rate=6.3553186627459E-4]:3.20886995301E-1)[&rate=6.3553186627459E-4]:4.606249524794E-1)[&rate=6.3553186627459E-4]:2.735848794704E-1)[&rate=6.3553186627459E-4]:1.698102288529E0)[&rate=6.3553186627459E-4]:1.093401936479E-2)[&rate=6.3553186627459E-4]:2.246661393895E-1)[&rate=6.3553186627459E-4]:2.714465562157E-1,((((((((49[&rate=6.3553186627459E-4]:3.384048210097E-1,(44[&rate=6.3553186627459E-4]:3.545966162419E-1,(47[&rate=6.3553186627459E-4]:3.263704992404E-1,51[&rate=6.3553186627459E-4]:2.990480948689E-1)[&rate=6.3553186627459E-4]:3.369059787575E-2)[&rate=6.3553186627459E-4]:1.113060913932E-2)[&rate=6.3553186627459E-4]:1.477356638724E-1,(43[&rate=6.3553186627459E-4]:4.279012770996E-1,(46[&rate=6.3553186627459E-4]:4.027305941231E-1,((41[&rate=6.3553186627459E-4]:2.288777247707E-1,42[&rate=6.3553186627459E-4]:2.343422056449E-1)[&rate=6.3553186627459E-4]:4.611967242403E-2,48[&rate=6.3553186627459E-4]:3.187132441892E-1)[&rate=6.3553186627459E-4]:7.308838818542E-2)[&rate=6.3553186627459E-4]:2.517068297644E-2)[&rate=6.3553186627459E-4]:9.102609302827E-2)[&rate=6.3553186627459E-4]:6.144778879942E-3,50[&rate=6.3553186627459E-4]:4.92285263762E-1)[&rate=6.3553186627459E-4]:2.110144454654E-2,45[&rate=6.3553186627459E-4]:5.379768722429E-1)[&rate=6.3553186627459E-4]:1.563253800807E-1,((128[&rate=6.3553186627459E-4]:1.207129725356E0,(118[&rate=6.3553186627459E-4]:5.82695104212E-1,((((130[&rate=6.3553186627459E-4]:1.260929264692E-1,132[&rate=6.3553186627459E-4]:1.288326524965E-1)[&rate=6.3553186627459E-4]:3.111434113269E-2,129[&rate=6.3553186627459E-4]:1.572072676018E-1)[&rate=6.3553186627459E-4]:2.093423109747E-2,131[&rate=6.3553186627459E-4]:1.808812247267E-1)[&rate=6.3553186627459E-4]:2.279257164782E-1,69[&rate=6.3553186627459E-4]:5.540124206571E-1)[&rate=6.3553186627459E-4]:3.964158766451E-2)[&rate=6.3553186627459E-4]:7.641606485411E-1)[&rate=6.3553186627459E-4]:6.094828475083E-2,(((65[&rate=6.3553186627459E-4]:6.38783006537E-2,62[&rate=6.3553186627459E-4]:2.556591225714E-1)[&rate=6.3553186627459E-4]:2.748966696715E-2,(60[&rate=6.3553186627459E-4]:3.294768975913E-2,64[&rate=6.3553186627459E-4]:1.836326212658E-1)[&rate=6.3553186627459E-4]:5.842027786172E-2)[&rate=6.3553186627459E-4]:1.534877528736E-1,(63[&rate=6.3553186627459E-4]:6.755547722998E-3,61[&rate=6.3553186627459E-4]:4.785143813404E-2)[&rate=6.3553186627459E-4]:3.887851042781E-1)[&rate=6.3553186627459E-4]:9.711674950918E-1)[&rate=6.3553186627459E-4]:1.996204545083E-1)[&rate=6.3553186627459E-4]:5.292724295694E-2,(36[&rate=6.3553186627459E-4]:3.665498767183E-3,121[&rate=6.3553186627459E-4]:2.083117553562E0)[&rate=6.3553186627459E-4]:3.476842798276E-2)[&rate=6.3553186627459E-4]:1.399675502922E-2,35[&rate=6.3553186627459E-4]:5.855339313399E-3)[&rate=6.3553186627459E-4]:1.097868930748E-1,127[&rate=6.3553186627459E-4]:2.682765520059E0)[&rate=6.3553186627459E-4]:3.28165242197E-1)[&rate=6.3553186627459E-4]:1.533614578598E-1,(((57[&rate=6.3553186627459E-4]:3.792100258311E-1,(((55[&rate=6.3553186627459E-4]:2.246335999152E-1,56[&rate=6.3553186627459E-4]:2.246335999152E-1)[&rate=6.3553186627459E-4]:8.985612254663E-2,((59[&rate=6.3553186627459E-4]:1.351459752555E-1,54[&rate=6.3553186627459E-4]:9.68946091353E-2)[&rate=6.3553186627459E-4]:1.169141554093E-1,37[&rate=6.3553186627459E-4]:2.90311496785E-1)[&rate=6.3553186627459E-4]:7.062631310865E-2)[&rate=6.3553186627459E-4]:2.155168781123E-2,58[&rate=6.3553186627459E-4]:3.633638146448E-1)[&rate=6.3553186627459E-4]:3.223965380934E-2)[&rate=6.3553186627459E-4]:4.221253152459E-1,68[&rate=6.3553186627459E-4]:7.494227727709E-1)[&rate=6.3553186627459E-4]:2.638668016981E-1,(125[&rate=6.3553186627459E-4]:9.454856833599E-1,((53[&rate=6.3553186627459E-4]:5.560067190506E-1,((((74[&rate=6.3553186627459E-4]:1.40884116991E-1,76[&rate=6.3553186627459E-4]:1.40884116991E-1)[&rate=6.3553186627459E-4]:1.265437909379E-1,70[&rate=6.3553186627459E-4]:2.290717435454E-1)[&rate=6.3553186627459E-4]:3.25565588168E-2,75[&rate=6.3553186627459E-4]:2.999844667457E-1)[&rate=6.3553186627459E-4]:1.517844218533E-1,((73[&rate=6.3553186627459E-4]:3.010371644263E-1,(((79[&rate=6.3553186627459E-4]:1.623879688439E-1,71[&rate=6.3553186627459E-4]:1.349907085699E-1)[&rate=6.3553186627459E-4]:5.613139665034E-2,((78[&rate=6.3553186627459E-4]:5.424161503355E-2,72[&rate=6.3553186627459E-4]:3.232380681423E-2)[&rate=6.3553186627459E-4]:1.048410137778E-1,82[&rate=6.3553186627459E-4]:1.673018068935E-1)[&rate=6.3553186627459E-4]:5.943673668288E-2)[&rate=6.3553186627459E-4]:3.556870647288E-2,77[&rate=6.3553186627459E-4]:2.897045103232E-1)[&rate=6.3553186627459E-4]:5.853202048297E-3)[&rate=6.3553186627459E-4]:3.513276072768E-2,(80[&rate=6.3553186627459E-4]:7.313155265635E-2,81[&rate=6.3553186627459E-4]:7.313155265635E-2)[&rate=6.3553186627459E-4]:2.137233040045E-1)[&rate=6.3553186627459E-4]:1.155989634451E-1)[&rate=6.3553186627459E-4]:8.507008890637E-1)[&rate=6.3553186627459E-4]:3.028159171203E-1,((133[&rate=6.3553186627459E-4]:5.28443260311E-1,(137[&rate=6.3553186627459E-4]:3.174885848869E-1,134[&rate=6.3553186627459E-4]:2.462557081747E-1)[&rate=6.3553186627459E-4]:2.520505658351E-1)[&rate=6.3553186627459E-4]:8.244859972567E-1,((((12[&rate=6.3553186627459E-4]:4.468439662252E-1,5[&rate=6.3553186627459E-4]:4.084878018417E-1)[&rate=6.3553186627459E-4]:1.665551446052E-1,29[&rate=6.3553186627459E-4]:7.202484258989E-1)[&rate=6.3553186627459E-4]:4.0460680721E-1,103[&rate=6.3553186627459E-4]:8.919785207801E-1)[&rate=6.3553186627459E-4]:1.31640748942E0,52[&rate=6.3553186627459E-4]:5.440922756394E-1)[&rate=6.3553186627459E-4]:3.495420627145E-2)[&rate=6.3553186627459E-4]:2.879728755714E-1)[&rate=6.3553186627459E-4]:2.970455608503E-1)[&rate=6.3553186627459E-4]:2.344705577758E-1)[&rate=6.3553186627459E-4]:1.315999957482E-1)[&rate=6.3553186627459E-4]:3.480761120363E-1,(((((122[&rate=6.3553186627459E-4]:2.707158518223E-1,(124[&rate=6.3553186627459E-4]:1.518667509952E-2,123[&rate=6.3553186627459E-4]:1.791891553665E-2)[&rate=6.3553186627459E-4]:2.527969362856E-1)[&rate=6.3553186627459E-4]:3.814605112817E-1,67[&rate=6.3553186627459E-4]:1.509038127633E-1)[&rate=6.3553186627459E-4]:1.746836734958E-1,66[&rate=6.3553186627459E-4]:3.255874862591E-1)[&rate=6.3553186627459E-4]:3.866174314985E-3,(((126[&rate=6.3553186627459E-4]:7.85387031947E-1,(135[&rate=6.3553186627459E-4]:7.395096357583E-1,(138[&rate=6.3553186627459E-4]:2.557129383912E-1,136[&rate=6.3553186627459E-4]:1.24206089076E-1)[&rate=6.3553186627459E-4]:6.837966973671E-1)[&rate=6.3553186627459E-4]:4.836347133531E-1)[&rate=6.3553186627459E-4]:7.76277032178E-2,120[&rate=6.3553186627459E-4]:1.55282684685E0)[&rate=6.3553186627459E-4]:3.807858425856E-2,119[&rate=6.3553186627459E-4]:1.686795842067E0)[&rate=6.3553186627459E-4]:6.755345308357E-1)[&rate=6.3553186627459E-4]:5.412353493405E-1,34[&rate=6.3553186627459E-4]:7.675311284538E-3)[&rate=6.3553186627459E-4]:7.455603456661E-2)[&rate=6.3553186627459E-4]:1.249510018158E-2,(32[&rate=6.3553186627459E-4]:5.731750572641E-2,33[&rate=6.3553186627459E-4]:6.279695778113E-2)[&rate=6.3553186627459E-4]:1.549113208722E-2);
tree STATE_20580000 [&joint=-20974.851020472404,lnP=-20974.851020472404] = [&R] ((66[&rate=5.904298376566673E-4]:6.060273084434E-1,(((((135[&rate=5.904298376566673E-4]:8.236912838674E-1,(138[&rate=5.904298376566673E-4]:5.344533450333E-1,136[&rate=5.904298376566673E-4]:4.029464957181E-1)[&rate=5.904298376566673E-4]:4.892379388342E-1)[&rate=5.904298376566673E-4]:3.143255969106E-1,120[&rate=5.904298376566673E-4]:1.390071675299E0)[&rate=5.904298376566673E-4]:2.568283223346E-1,119[&rate=5.904298376566673E-4]:1.742790408592E0)[&rate=5.904298376566673E-4]:3.526715663574E-1,126[&rate=5.904298376566673E-4]:1.309759452306E0)[&rate=5.904298376566673E-4]:4.720469989952E-1,((122[&rate=5.904298376566673E-4]:3.448595404961E-1,(124[&rate=5.904298376566673E-4]:2.853580782454E-2,123[&rate=5.904298376566673E-4]:3.126804826167E-2)[&rate=5.904298376566673E-4]:3.135914922344E-1)[&rate=5.904298376566673E-4]:5.460809038206E-1,67[&rate=5.904298376566673E-4]:3.89667893976E-1)[&rate=5.904298376566673E-4]:1.449643676398E-1)[&rate=5.904298376566673E-4]:7.139504682759E-2)[&rate=5.904298376566673E-4]:5.507171850906E-1,(34[&rate=5.904298376566673E-4]:1.554046771877E-1,(33[&rate=5.904298376566673E-4]:8.422581579117E-2,((((38[&rate=5.904298376566673E-4]:6.058362977168E-1,(((147[&rate=5.904298376566673E-4]:5.666121947346E-1,(146[&rate=5.904298376566673E-4]:5.066828272404E-1,16[&rate=5.904298376566673E-4]:2.471957174123E0)[&rate=5.904298376566673E-4]:1.227708975488E-1)[&rate=5.904298376566673E-4]:5.879388164862E-2,39[&rate=5.904298376566673E-4]:5.680290272029E-1)[&rate=5.904298376566673E-4]:3.254223282186E-2,(((((((((3[&rate=5.904298376566673E-4]:5.715165209149E-1,((((88[&rate=5.904298376566673E-4]:1.4114728751E-1,89[&rate=5.904298376566673E-4]:1.54845917647E-1)[&rate=5.904298376566673E-4]:4.439598345045E-2,(86[&rate=5.904298376566673E-4]:1.133959511995E-1,83[&rate=5.904298376566673E-4]:1.133959511995E-1)[&rate=5.904298376566673E-4]:7.214731976092E-2)[&rate=5.904298376566673E-4]:1.065208592394E-2,((92[&rate=5.904298376566673E-4]:3.160744975447E-2,(90[&rate=5.904298376566673E-4]:1.89376540352E-2,91[&rate=5.904298376566673E-4]:1.89376540352E-2)[&rate=5.904298376566673E-4]:1.266979571926E-2)[&rate=5.904298376566673E-4]:1.036909456361E-1,((84[&rate=5.904298376566673E-4]:5.616319154339E-2,93[&rate=5.904298376566673E-4]:6.986182168041E-2)[&rate=5.904298376566673E-4]:1.542714099124E-2,85[&rate=5.904298376566673E-4]:7.159033253463E-2)[&rate=5.904298376566673E-4]:5.000943271892E-2)[&rate=5.904298376566673E-4]:7.459559163081E-2)[&rate=5.904298376566673E-4]:7.954986721217E-2,87[&rate=5.904298376566673E-4]:2.757452240965E-1)[&rate=5.904298376566673E-4]:8.354973242155E-1)[&rate=5.904298376566673E-4]:2.714895340615E-1,((15[&rate=5.904298376566673E-4]:4.49603234255E-1,10[&rate=5.904298376566673E-4]:4.112470698716E-1)[&rate=5.904298376566673E-4]:4.315865602558E-1,(18[&rate=5.904298376566673E-4]:6.256457381121E-1,6[&rate=5.904298376566673E-4]:5.62632039482E-1)[&rate=5.904298376566673E-4]:2.63763234481E-1)[&rate=5.904298376566673E-4]:6.866557553385E-2)[&rate=5.904298376566673E-4]:4.077047733888E-1,(((((23[&rate=5.904298376566673E-4]:6.224019254919E-1,(20[&rate=5.904298376566673E-4]:3.768530503978E-1,25[&rate=5.904298376566673E-4]:3.960311325895E-1)[&rate=5.904298376566673E-4]:2.373296970121E-1)[&rate=5.904298376566673E-4]:1.251781516385E-1,(140[&rate=5.904298376566673E-4]:5.028457858853E-1,11[&rate=5.904298376566673E-4]:5.220238680771E-1)[&rate=5.904298376566673E-4]:1.406247022042E-1)[&rate=5.904298376566673E-4]:4.091779820069E-1,102[&rate=5.904298376566673E-4]:6.073127630659E-3)[&rate=5.904298376566673E-4]:7.379800722311E-2,(24[&rate=5.904298376566673E-4]:9.590211667434E-1,(1[&rate=5.904298376566673E-4]:1.473851988463E-1,(21[&rate=5.904298376566673E-4]:7.443926957007E-1,28[&rate=5.904298376566673E-4]:7.690502299471E-1)[&rate=5.904298376566673E-4]:1.646363387621E-1)[&rate=5.904298376566673E-4]:3.081405008892E-2)[&rate=5.904298376566673E-4]:2.824938037267E-1)[&rate=5.904298376566673E-4]:1.316651952881E-2,((142[&rate=5.904298376566673E-4]:3.947289802119E-1,((145[&rate=5.904298376566673E-4]:1.184691813728E-1,141[&rate=5.904298376566673E-4]:1.157294553452E-1)[&rate=5.904298376566673E-4]:9.796416778389E-2,144[&rate=5.904298376566673E-4]:2.109538971018E-1)[&rate=5.904298376566673E-4]:1.782956310552E-1)[&rate=5.904298376566673E-4]:9.304929641982E-1,((((30[&rate=5.904298376566673E-4]:3.944662314726E-1,4[&rate=5.904298376566673E-4]:2.218634917466E-1)[&rate=5.904298376566673E-4]:3.839769914483E-1,(113[&rate=5.904298376566673E-4]:5.063513572708E-1,(9[&rate=5.904298376566673E-4]:4.568209267597E-1,117[&rate=5.904298376566673E-4]:4.677798308694E-1)[&rate=5.904298376566673E-4]:4.131125242897E-2)[&rate=5.904298376566673E-4]:1.570233724993E-1)[&rate=5.904298376566673E-4]:1.207655312129E-1,((110[&rate=5.904298376566673E-4]:6.432182011558E-1,105[&rate=5.904298376566673E-4]:6.213003929367E-1)[&rate=5.904298376566673E-4]:1.306157227116E-1,(14[&rate=5.904298376566673E-4]:2.850308954092E-1,17[&rate=5.904298376566673E-4]:3.233870597929E-1)[&rate=5.904298376566673E-4]:4.942824805129E-1)[&rate=5.904298376566673E-4]:4.826885060955E-3)[&rate=5.904298376566673E-4]:7.563218427229E-2,((((148[&rate=5.904298376566673E-4]:1.877468750929E-1,143[&rate=5.904298376566673E-4]:1.850071490655E-1)[&rate=5.904298376566673E-4]:3.101171984987E-1,116[&rate=5.904298376566673E-4]:4.595079092079E-1)[&rate=5.904298376566673E-4]:7.650691929065E-2,(106[&rate=5.904298376566673E-4]:3.425758618102E-1,((139[&rate=5.904298376566673E-4]:4.908428261634E-1,111[&rate=5.904298376566673E-4]:3.1550036041E-1)[&rate=5.904298376566673E-4]:3.785093724819E-2,104[&rate=5.904298376566673E-4]:3.369129414938E-1)[&rate=5.904298376566673E-4]:5.662920316358E-3)[&rate=5.904298376566673E-4]:2.537129392911E-1)[&rate=5.904298376566673E-4]:2.189316752819E-1,((115[&rate=5.904298376566673E-4]:6.914833623173E-1,(19[&rate=5.904298376566673E-4]:4.560176401662E-1,13[&rate=5.904298376566673E-4]:4.176614757825E-1)[&rate=5.904298376566673E-4]:3.560136673567E-1)[&rate=5.904298376566673E-4]:1.747579422257E-2,(108[&rate=5.904298376566673E-4]:6.521971243735E-1,((109[&rate=5.904298376566673E-4]:4.573847671924E-1,(114[&rate=5.904298376566673E-4]:2.609344247407E-1,112[&rate=5.904298376566673E-4]:3.431262055626E-1)[&rate=5.904298376566673E-4]:1.169982876572E-1)[&rate=5.904298376566673E-4]:5.60458387069E-2,107[&rate=5.904298376566673E-4]:4.942525237076E-1)[&rate=5.904298376566673E-4]:1.606843266933E-1)[&rate=5.904298376566673E-4]:1.142962787418E-1)[&rate=5.904298376566673E-4]:4.598734724055E-2)[&rate=5.904298376566673E-4]:2.263416065307E-2)[&rate=5.904298376566673E-4]:2.928467594285E-1)[&rate=5.904298376566673E-4]:1.43910524383E-2)[&rate=5.904298376566673E-4]:1.604129000099E-1)[&rate=5.904298376566673E-4]:3.735966559633E-1,101[&rate=5.904298376566673E-4]:6.215677583009E-1)[&rate=5.904298376566673E-4]:7.534400362101E-1,(95[&rate=5.904298376566673E-4]:4.753927660755E-1,(100[&rate=5.904298376566673E-4]:2.208853987509E-1,94[&rate=5.904298376566673E-4]:2.208853987509E-1)[&rate=5.904298376566673E-4]:1.698079137725E-1)[&rate=5.904298376566673E-4]:6.579513173669E-2)[&rate=5.904298376566673E-4]:6.717183221009E-3,97[&rate=5.904298376566673E-4]:3.37522567372E-1)[&rate=5.904298376566673E-4]:3.594802834064E-2,98[&rate=5.904298376566673E-4]:5.729241476251E-1)[&rate=5.904298376566673E-4]:6.879861148334E-2,(40[&rate=5.904298376566673E-4]:4.686334413323E-1,(99[&rate=5.904298376566673E-4]:4.4401859959E-1,96[&rate=5.904298376566673E-4]:4.084994739071E-1)[&rate=5.904298376566673E-4]:1.748880657859E-1)[&rate=5.904298376566673E-4]:4.467401722982E-2)[&rate=5.904298376566673E-4]:5.156425816927E-2,((26[&rate=5.904298376566673E-4]:9.517026698088E-1,(7[&rate=5.904298376566673E-4]:2.412649980857E-1,8[&rate=5.904298376566673E-4]:2.412649980857E-1)[&rate=5.904298376566673E-4]:6.035883566545E-1)[&rate=5.904298376566673E-4]:1.35412249414E-1,((2[&rate=5.904298376566673E-4]:4.698337448693E-1,(22[&rate=5.904298376566673E-4]:3.632955643113E-1,27[&rate=5.904298376566673E-4]:3.797339204757E-1)[&rate=5.904298376566673E-4]:2.79140920284E-1)[&rate=5.904298376566673E-4]:6.846421267234E-2,31[&rate=5.904298376566673E-4]:7.656952178157E-1)[&rate=5.904298376566673E-4]:3.652553178455E-1)[&rate=5.904298376566673E-4]:1.618044244174E0)[&rate=5.904298376566673E-4]:3.569954329334E-2)[&rate=5.904298376566673E-4]:7.357104862107E-2)[&rate=5.904298376566673E-4]:3.518579765987E-1,((36[&rate=5.904298376566673E-4]:1.149433707684E-1,(35[&rate=5.904298376566673E-4]:7.11403972024E-3,127[&rate=5.904298376566673E-4]:2.574237327391E0)[&rate=5.904298376566673E-4]:6.125398858236E-2)[&rate=5.904298376566673E-4]:1.131453427733E-1,((((((51[&rate=5.904298376566673E-4]:4.206661222227E-1,(49[&rate=5.904298376566673E-4]:2.178306519253E-1,50[&rate=5.904298376566673E-4]:2.178306519253E-1)[&rate=5.904298376566673E-4]:1.973709894232E-1)[&rate=5.904298376566673E-4]:6.938609847821E-2,(47[&rate=5.904298376566673E-4]:4.434375359887E-1,44[&rate=5.904298376566673E-4]:4.379730551145E-1)[&rate=5.904298376566673E-4]:7.393708908369E-2)[&rate=5.904298376566673E-4]:7.408037680237E-3,((46[&rate=5.904298376566673E-4]:4.329564746734E-1,43[&rate=5.904298376566673E-4]:4.329564746734E-1)[&rate=5.904298376566673E-4]:6.842711328422E-3,(41[&rate=5.904298376566673E-4]:2.437621174658E-1,(42[&rate=5.904298376566673E-4]:1.211369326041E-1,48[&rate=5.904298376566673E-4]:1.593882987243E-1)[&rate=5.904298376566673E-4]:1.28089665736E-1)[&rate=5.904298376566673E-4]:1.41392259793E-1)[&rate=5.904298376566673E-4]:8.498347675088E-2)[&rate=5.904298376566673E-4]:3.513515267479E-2,45[&rate=5.904298376566673E-4]:5.517210941161E-1)[&rate=5.904298376566673E-4]:1.194870968923E-1,(((65[&rate=5.904298376566673E-4]:1.66164748307E-1,(62[&rate=5.904298376566673E-4]:3.037928979797E-1,(64[&rate=5.904298376566673E-4]:2.088496169449E-1,60[&rate=5.904298376566673E-4]:5.816468543822E-2)[&rate=5.904298376566673E-4]:5.384739062376E-2)[&rate=5.904298376566673E-4]:5.415267224503E-2)[&rate=5.904298376566673E-4]:1.374477103996E-1,(63[&rate=5.904298376566673E-4]:2.125396614932E-1,61[&rate=5.904298376566673E-4]:2.536355519042E-1)[&rate=5.904298376566673E-4]:2.417577287201E-1)[&rate=5.904298376566673E-4]:1.079524407939E0,((((129[&rate=5.904298376566673E-4]:1.90179176052E-1,(131[&rate=5.904298376566673E-4]:9.662074865748E-2,130[&rate=5.904298376566673E-4]:9.388102263012E-2)[&rate=5.904298376566673E-4]:9.629815342187E-2)[&rate=5.904298376566673E-4]:1.373746226092E-2,132[&rate=5.904298376566673E-4]:2.066563643403E-1)[&rate=5.904298376566673E-4]:4.649598251892E-1,(69[&rate=5.904298376566673E-4]:8.127485377197E-1,118[&rate=5.904298376566673E-4]:8.017896336101E-1)[&rate=5.904298376566673E-4]:4.073131261939E-3)[&rate=5.904298376566673E-4]:6.411281211176E-1,128[&rate=5.904298376566673E-4]:1.307264858592E0)[&rate=5.904298376566673E-4]:1.279268025734E-1)[&rate=5.904298376566673E-4]:9.412742134046E-3)[&rate=5.904298376566673E-4]:1.249161658166E-1,121[&rate=5.904298376566673E-4]:2.166780843089E0)[&rate=5.904298376566673E-4]:1.407599252473E-1)[&rate=5.904298376566673E-4]:1.738154567241E-1)[&rate=5.904298376566673E-4]:2.566042329411E-1,(((57[&rate=5.904298376566673E-4]:5.630150230007E-1,((((54[&rate=5.904298376566673E-4]:3.335826382199E-2,58[&rate=5.904298376566673E-4]:9.073531300232E-2)[&rate=5.904298376566673E-4]:7.410757693107E-2,37[&rate=5.904298376566673E-4]:1.839685729935E-1)[&rate=5.904298376566673E-4]:2.436585963026E-1,59[&rate=5.904298376566673E-4]:3.893758031759E-1)[&rate=5.904298376566673E-4]:8.468028831907E-3,(55[&rate=5.904298376566673E-4]:3.316235530746E-1,56[&rate=5.904298376566673E-4]:3.316235530746E-1)[&rate=5.904298376566673E-4]:5.802355762158E-2)[&rate=5.904298376566673E-4]:1.624389505558E-1)[&rate=5.904298376566673E-4]:2.794919341397E-1,68[&rate=5.904298376566673E-4]:7.905943888343E-1)[&rate=5.904298376566673E-4]:2.88451106008E-1,(125[&rate=5.904298376566673E-4]:8.066228018972E-1,((((((70[&rate=5.904298376566673E-4]:2.55999219504E-1,74[&rate=5.904298376566673E-4]:2.943553838874E-1)[&rate=5.904298376566673E-4]:1.776538448886E-2,76[&rate=5.904298376566673E-4]:3.121207683763E-1)[&rate=5.904298376566673E-4]:7.644902039069E-2,75[&rate=5.904298376566673E-4]:3.88569788767E-1)[&rate=5.904298376566673E-4]:2.139099585086E-1,((73[&rate=5.904298376566673E-4]:3.050210796031E-1,(80[&rate=5.904298376566673E-4]:9.98911253356E-2,81[&rate=5.904298376566673E-4]:9.98911253356E-2)[&rate=5.904298376566673E-4]:1.558148857744E-1)[&rate=5.904298376566673E-4]:4.651760470475E-3,(((71[&rate=5.904298376566673E-4]:2.098878791954E-1,((78[&rate=5.904298376566673E-4]:4.725393288694E-2,72[&rate=5.904298376566673E-4]:2.533612466763E-2)[&rate=5.904298376566673E-4]:1.028197742265E-1,82[&rate=5.904298376566673E-4]:1.582928851955E-1)[&rate=5.904298376566673E-4]:8.721143235604E-2)[&rate=5.904298376566673E-4]:4.025225517095E-3,79[&rate=5.904298376566673E-4]:2.413103649866E-1)[&rate=5.904298376566673E-4]:1.860068520271E-2,77[&rate=5.904298376566673E-4]:2.955274885454E-1)[&rate=5.904298376566673E-4]:8.665899473461E-3)[&rate=5.904298376566673E-4]:2.92806907202E-1)[&rate=5.904298376566673E-4]:8.66792422531E-1,53[&rate=5.904298376566673E-4]:7.228091111944E-1)[&rate=5.904298376566673E-4]:1.434205605939E-1,(52[&rate=5.904298376566673E-4]:7.711281671314E-1,(((137[&rate=5.904298376566673E-4]:3.309462570503E-1,134[&rate=5.904298376566673E-4]:2.597133803381E-1)[&rate=5.904298376566673E-4]:4.762559715992E-2,133[&rate=5.904298376566673E-4]:3.374759637992E-1)[&rate=5.904298376566673E-4]:9.470184983178E-1,(((12[&rate=5.904298376566673E-4]:1.025279085628E-1,5[&rate=5.904298376566673E-4]:6.417174417935E-2)[&rate=5.904298376566673E-4]:2.458451020497E-1,29[&rate=5.904298376566673E-4]:4.55222325681E-1)[&rate=5.904298376566673E-4]:2.082174147868E-1,103[&rate=5.904298376566673E-4]:4.30563028139E-1)[&rate=5.904298376566673E-4]:1.744342392882E0)[&rate=5.904298376566673E-4]:2.605164806712E-1)[&rate=5.904298376566673E-4]:1.032982259683E-1)[&rate=5.904298376566673E-4]:1.5077564377E-1)[&rate=5.904298376566673E-4]:4.390893596119E-1)[&rate=5.904298376566673E-4]:8.060820367101E-2)[&rate=5.904298376566673E-4]:2.944679329918E-1,32[&rate=5.904298376566673E-4]:2.146948688374E-2)[&rate=5.904298376566673E-4]:5.727687685272E-2)[&rate=5.904298376566673E-4]:5.47405052322E-2)[&rate=5.904298376566673E-4]:1.383261177162E-1);
tree STATE_20590000 [&joint=-20949.849978639548,lnP=-20949.849978639548] = [&R] (((((((57[&rate=5.952240275928012E-4]:3.942728261368E-1,(((55[&rate=5.952240275928012E-4]:2.388528856425E-1,56[&rate=5.952240275928012E-4]:2.388528856425E-1)[&rate=5.952240275928012E-4]:3.087862435793E-2,(59[&rate=5.952240275928012E-4]:2.127170631456E-1,(54[&rate=5.952240275928012E-4]:9.063180790444E-2,37[&rate=5.952240275928012E-4]:1.671345401449E-1)[&rate=5.952240275928012E-4]:8.383388912091E-2)[&rate=5.952240275928012E-4]:6.521116816647E-2)[&rate=5.952240275928012E-4]:8.380246628112E-2,58[&rate=5.952240275928012E-4]:3.808563806533E-1)[&rate=5.952240275928012E-4]:2.980988810648E-2)[&rate=5.952240275928012E-4]:4.863869343625E-1,68[&rate=5.952240275928012E-4]:8.287471921932E-1)[&rate=5.952240275928012E-4]:2.091436286623E-1,(125[&rate=5.952240275928012E-4]:7.340124955239E-1,((52[&rate=5.952240275928012E-4]:7.133129668455E-1,((134[&rate=5.952240275928012E-4]:5.377198122979E-1,(137[&rate=5.952240275928012E-4]:2.745128002193E-1,133[&rate=5.952240275928012E-4]:2.334169098082E-1)[&rate=5.952240275928012E-4]:3.344398887908E-1)[&rate=5.952240275928012E-4]:8.164390901355E-1,(((12[&rate=5.952240275928012E-4]:1.722140896083E-1,5[&rate=5.952240275928012E-4]:1.338579252248E-1)[&rate=5.952240275928012E-4]:2.760353386837E-1,29[&rate=5.952240275928012E-4]:5.550987433605E-1)[&rate=5.952240275928012E-4]:1.356973681332E-1,103[&rate=5.952240275928012E-4]:4.579193991649E-1)[&rate=5.952240275928012E-4]:1.816787448474E0)[&rate=5.952240275928012E-4]:1.028998537678E-1)[&rate=5.952240275928012E-4]:2.729583997652E-2,(53[&rate=5.952240275928012E-4]:7.135536039971E-1,(((70[&rate=5.952240275928012E-4]:2.241679633032E-1,(74[&rate=5.952240275928012E-4]:2.592076424356E-1,76[&rate=5.952240275928012E-4]:2.592076424356E-1)[&rate=5.952240275928012E-4]:3.316485251137E-3)[&rate=5.952240275928012E-4]:4.127507083186E-2,75[&rate=5.952240275928012E-4]:3.037991985186E-1)[&rate=5.952240275928012E-4]:4.364541136977E-1,(((((79[&rate=5.952240275928012E-4]:1.291548004199E-1,(78[&rate=5.952240275928012E-4]:2.915142213258E-2,72[&rate=5.952240275928012E-4]:7.23361391327E-3)[&rate=5.952240275928012E-4]:1.000033782873E-1)[&rate=5.952240275928012E-4]:1.498279170177E-1,82[&rate=5.952240275928012E-4]:2.872018955197E-1)[&rate=5.952240275928012E-4]:6.484943624277E-2,73[&rate=5.952240275928012E-4]:3.849280440912E-1)[&rate=5.952240275928012E-4]:2.585072356324E-3,(77[&rate=5.952240275928012E-4]:1.624612902414E-1,71[&rate=5.952240275928012E-4]:9.944759161128E-2)[&rate=5.952240275928012E-4]:2.195723741514E-1)[&rate=5.952240275928012E-4]:6.601475251062E-2,(80[&rate=5.952240275928012E-4]:1.336576494195E-1,81[&rate=5.952240275928012E-4]:1.336576494195E-1)[&rate=5.952240275928012E-4]:2.705551510455E-1)[&rate=5.952240275928012E-4]:2.867254432581E-1)[&rate=5.952240275928012E-4]:7.19763350393E-1)[&rate=5.952240275928012E-4]:1.885848151355E-2)[&rate=5.952240275928012E-4]:2.119829236745E-1)[&rate=5.952240275928012E-4]:4.705449919983E-1)[&rate=5.952240275928012E-4]:1.061760650378E-1,((38[&rate=5.952240275928012E-4]:5.536760355915E-1,((((((96[&rate=5.952240275928012E-4]:4.962697042041E-1,99[&rate=5.952240275928012E-4]:5.317888298869E-1)[&rate=5.952240275928012E-4]:5.520380027722E-2,(((97[&rate=5.952240275928012E-4]:2.985082246394E-1,(((3[&rate=5.952240275928012E-4]:7.25477769977E-1,((((87[&rate=5.952240275928012E-4]:2.119040232841E-1,((85[&rate=5.952240275928012E-4]:8.577881084797E-2,84[&rate=5.952240275928012E-4]:8.577881084797E-2)[&rate=5.952240275928012E-4]:4.95180608699E-2,93[&rate=5.952240275928012E-4]:1.489955018549E-1)[&rate=5.952240275928012E-4]:7.660715156623E-2)[&rate=5.952240275928012E-4]:1.290737456022E-2,(92[&rate=5.952240275928012E-4]:1.351656795842E-1,(90[&rate=5.952240275928012E-4]:1.050314913155E-1,91[&rate=5.952240275928012E-4]:1.050314913155E-1)[&rate=5.952240275928012E-4]:3.013418826878E-2)[&rate=5.952240275928012E-4]:1.033443483971E-1)[&rate=5.952240275928012E-4]:5.678450287118E-2,((88[&rate=5.952240275928012E-4]:1.648046146744E-1,89[&rate=5.952240275928012E-4]:1.785032448114E-1)[&rate=5.952240275928012E-4]:5.41921326415E-2,(86[&rate=5.952240275928012E-4]:2.518007578927E-2,83[&rate=5.952240275928012E-4]:2.518007578927E-2)[&rate=5.952240275928012E-4]:1.938166715267E-1)[&rate=5.952240275928012E-4]:6.259915339957E-2)[&rate=5.952240275928012E-4]:9.489945303572E-1,(6[&rate=5.952240275928012E-4]:6.045587761979E-1,((15[&rate=5.952240275928012E-4]:3.507508336534E-1,10[&rate=5.952240275928012E-4]:3.1239466927E-1)[&rate=5.952240275928012E-4]:2.120559444866E-1,18[&rate=5.952240275928012E-4]:5.710259562224E-1)[&rate=5.952240275928012E-4]:9.654651860566E-2)[&rate=5.952240275928012E-4]:1.383604219981E-1)[&rate=5.952240275928012E-4]:3.461336630141E-2)[&rate=5.952240275928012E-4]:5.625220171622E-1,(((((113[&rate=5.952240275928012E-4]:5.941267354196E-1,(14[&rate=5.952240275928012E-4]:3.684891955449E-1,17[&rate=5.952240275928012E-4]:4.068453599286E-1)[&rate=5.952240275928012E-4]:2.256375398747E-1)[&rate=5.952240275928012E-4]:3.36977267013E-2,((30[&rate=5.952240275928012E-4]:2.99133028287E-1,4[&rate=5.952240275928012E-4]:1.26530288561E-1)[&rate=5.952240275928012E-4]:4.354654079332E-1,9[&rate=5.952240275928012E-4]:6.113107649873E-1)[&rate=5.952240275928012E-4]:8.294519051558E-3)[&rate=5.952240275928012E-4]:2.861150999267E-2,((117[&rate=5.952240275928012E-4]:4.834769382494E-1,105[&rate=5.952240275928012E-4]:4.53339951948E-1)[&rate=5.952240275928012E-4]:8.433191557737E-2,110[&rate=5.952240275928012E-4]:5.595896757445E-1)[&rate=5.952240275928012E-4]:9.136684431438E-2)[&rate=5.952240275928012E-4]:3.874148198887E-1,(((((106[&rate=5.952240275928012E-4]:5.806639287079E-2,111[&rate=5.952240275928012E-4]:7.450474903516E-2)[&rate=5.952240275928012E-4]:4.985835327357E-1,(139[&rate=5.952240275928012E-4]:2.977770303014E-1,104[&rate=5.952240275928012E-4]:1.059962083837E-1)[&rate=5.952240275928012E-4]:4.506537172228E-1)[&rate=5.952240275928012E-4]:3.78221660459E-2,116[&rate=5.952240275928012E-4]:5.341981190496E-1)[&rate=5.952240275928012E-4]:6.939882529154E-2,(148[&rate=5.952240275928012E-4]:3.095249767216E-1,143[&rate=5.952240275928012E-4]:3.067852506942E-1)[&rate=5.952240275928012E-4]:3.324281320032E-1)[&rate=5.952240275928012E-4]:2.593391982142E-1,((108[&rate=5.952240275928012E-4]:5.504871275981E-1,(109[&rate=5.952240275928012E-4]:5.436310970855E-1,(107[&rate=5.952240275928012E-4]:3.266057497726E-1,(114[&rate=5.952240275928012E-4]:8.764229408449E-2,112[&rate=5.952240275928012E-4]:1.698340749063E-1)[&rate=5.952240275928012E-4]:1.786894830854E-1)[&rate=5.952240275928012E-4]:1.978472651211E-1)[&rate=5.952240275928012E-4]:2.877383873178E-2)[&rate=5.952240275928012E-4]:2.322798968066E-1,((19[&rate=5.952240275928012E-4]:4.553537773306E-1,13[&rate=5.952240275928012E-4]:4.169976129469E-1)[&rate=5.952240275928012E-4]:1.605774511065E-1,115[&rate=5.952240275928012E-4]:4.953832832315E-1)[&rate=5.952240275928012E-4]:2.298494945978E-1)[&rate=5.952240275928012E-4]:1.37703364726E-1)[&rate=5.952240275928012E-4]:9.872286862517E-2)[&rate=5.952240275928012E-4]:2.386987393918E-1,((142[&rate=5.952240275928012E-4]:3.122879369463E-1,((144[&rate=5.952240275928012E-4]:1.706321619725E-1,145[&rate=5.952240275928012E-4]:1.761116140274E-1)[&rate=5.952240275928012E-4]:2.395332490483E-2,141[&rate=5.952240275928012E-4]:1.973252129047E-1)[&rate=5.952240275928012E-4]:1.12222998014E-1)[&rate=5.952240275928012E-4]:1.11464300992E0,(((24[&rate=5.952240275928012E-4]:9.697641648531E-1,(1[&rate=5.952240275928012E-4]:5.268587334962E-2,(21[&rate=5.952240275928012E-4]:6.750264875334E-1,28[&rate=5.952240275928012E-4]:6.996840217798E-1)[&rate=5.952240275928012E-4]:1.393032214327E-1)[&rate=5.952240275928012E-4]:1.362563736952E-1)[&rate=5.952240275928012E-4]:1.974293600013E-1,102[&rate=5.952240275928012E-4]:5.549689238034E-3)[&rate=5.952240275928012E-4]:1.217752227998E-1,((23[&rate=5.952240275928012E-4]:6.676479620959E-1,(20[&rate=5.952240275928012E-4]:5.501846990721E-1,25[&rate=5.952240275928012E-4]:5.693627812638E-1)[&rate=5.952240275928012E-4]:1.092440849417E-1)[&rate=5.952240275928012E-4]:8.516033414487E-2,(140[&rate=5.952240275928012E-4]:4.630816484627E-1,11[&rate=5.952240275928012E-4]:4.822597306544E-1)[&rate=5.952240275928012E-4]:1.856170587371E-1)[&rate=5.952240275928012E-4]:5.252015473037E-1)[&rate=5.952240275928012E-4]:5.303069236225E-2)[&rate=5.952240275928012E-4]:2.822132425448E-2)[&rate=5.952240275928012E-4]:8.216258451195E-2)[&rate=5.952240275928012E-4]:5.155844292664E-1,101[&rate=5.952240275928012E-4]:8.008444903779E-1)[&rate=5.952240275928012E-4]:5.418661446214E-1)[&rate=5.952240275928012E-4]:2.69224126674E-2,98[&rate=5.952240275928012E-4]:5.248841892193E-1)[&rate=5.952240275928012E-4]:3.341501603748E-2,(95[&rate=5.952240275928012E-4]:3.733665651879E-1,(100[&rate=5.952240275928012E-4]:2.337444852062E-1,94[&rate=5.952240275928012E-4]:2.337444852062E-1)[&rate=5.952240275928012E-4]:5.492262642964E-2)[&rate=5.952240275928012E-4]:1.958616018176E-1)[&rate=5.952240275928012E-4]:6.835501410192E-3)[&rate=5.952240275928012E-4]:2.221030511764E-2,40[&rate=5.952240275928012E-4]:4.589297112383E-1)[&rate=5.952240275928012E-4]:3.407244225408E-3,147[&rate=5.952240275928012E-4]:5.19714004644E-1)[&rate=5.952240275928012E-4]:3.874819840853E-2,((39[&rate=5.952240275928012E-4]:3.549274198857E-1,((22[&rate=5.952240275928012E-4]:6.939711729008E-1,27[&rate=5.952240275928012E-4]:7.104095290652E-1)[&rate=5.952240275928012E-4]:4.132241383698E-1,((2[&rate=5.952240275928012E-4]:3.862482562763E-1,31[&rate=5.952240275928012E-4]:6.136455165504E-1)[&rate=5.952240275928012E-4]:2.461087409497E-1,(26[&rate=5.952240275928012E-4]:7.529001205895E-1,(7[&rate=5.952240275928012E-4]:2.772796105067E-1,8[&rate=5.952240275928012E-4]:2.772796105067E-1)[&rate=5.952240275928012E-4]:3.687711950143E-1)[&rate=5.952240275928012E-4]:6.301852047213E-2)[&rate=5.952240275928012E-4]:3.022355743186E-1)[&rate=5.952240275928012E-4]:1.377060651171E0)[&rate=5.952240275928012E-4]:1.087707846053E-1,146[&rate=5.952240275928012E-4]:5.839167837259E-1)[&rate=5.952240275928012E-4]:3.738694938121E-2)[&rate=5.952240275928012E-4]:6.235322187958E-3,16[&rate=5.952240275928012E-4]:2.592813402177E0)[&rate=5.952240275928012E-4]:1.146615704604E-1)[&rate=5.952240275928012E-4]:5.152849871393E-1,(((127[&rate=5.952240275928012E-4]:2.538484012334E0,36[&rate=5.952240275928012E-4]:1.79360671288E-2)[&rate=5.952240275928012E-4]:1.616224449424E-1,((((((46[&rate=5.952240275928012E-4]:2.510010372289E-1,43[&rate=5.952240275928012E-4]:2.510010372289E-1)[&rate=5.952240275928012E-4]:1.831464274187E-1,((42[&rate=5.952240275928012E-4]:6.732983339764E-2,48[&rate=5.952240275928012E-4]:1.055811995179E-1)[&rate=5.952240275928012E-4]:2.309172555245E-1,41[&rate=5.952240275928012E-4]:2.927826080479E-1)[&rate=5.952240275928012E-4]:8.672004785671E-2)[&rate=5.952240275928012E-4]:7.037631872369E-2,(51[&rate=5.952240275928012E-4]:4.268594885903E-1,(47[&rate=5.952240275928012E-4]:1.507200029712E-1,44[&rate=5.952240275928012E-4]:1.452555220969E-1)[&rate=5.952240275928012E-4]:3.034618899906E-1)[&rate=5.952240275928012E-4]:5.034189040941E-2)[&rate=5.952240275928012E-4]:2.25657193142E-2,(49[&rate=5.952240275928012E-4]:4.155217828044E-1,50[&rate=5.952240275928012E-4]:4.155217828044E-1)[&rate=5.952240275928012E-4]:7.878083463525E-2)[&rate=5.952240275928012E-4]:6.643150815192E-2,45[&rate=5.952240275928012E-4]:5.85324289526E-1)[&rate=5.952240275928012E-4]:2.067828631336E-1,((((132[&rate=5.952240275928012E-4]:1.176661226482E-1,129[&rate=5.952240275928012E-4]:1.149263966208E-1)[&rate=5.952240275928012E-4]:4.745911312075E-2,(131[&rate=5.952240275928012E-4]:1.022095396159E-1,130[&rate=5.952240275928012E-4]:9.946981358858E-2)[&rate=5.952240275928012E-4]:6.291569615297E-2)[&rate=5.952240275928012E-4]:5.594654214101E-1,(69[&rate=5.952240275928012E-4]:7.167050077597E-1,118[&rate=5.952240275928012E-4]:7.0574610365E-1)[&rate=5.952240275928012E-4]:1.530911288716E-1)[&rate=5.952240275928012E-4]:5.674215851412E-1,(128[&rate=5.952240275928012E-4]:1.208296145804E0,((65[&rate=5.952240275928012E-4]:7.846789606666E-2,(60[&rate=5.952240275928012E-4]:3.436794691259E-2,(64[&rate=5.952240275928012E-4]:1.22174168744E-1,62[&rate=5.952240275928012E-4]:1.63270059155E-1)[&rate=5.952240275928012E-4]:6.28787096753E-2)[&rate=5.952240275928012E-4]:4.409994915407E-2)[&rate=5.952240275928012E-4]:4.38119592222E-1,(63[&rate=5.952240275928012E-4]:7.82428529563E-2,61[&rate=5.952240275928012E-4]:1.193387433673E-1)[&rate=5.952240275928012E-4]:5.890295668391E-1)[&rate=5.952240275928012E-4]:6.39653862995E-1)[&rate=5.952240275928012E-4]:7.82366444614E-2)[&rate=5.952240275928012E-4]:2.789705746853E-1)[&rate=5.952240275928012E-4]:9.624692794227E-2)[&rate=5.952240275928012E-4]:1.014106553675E-1,(35[&rate=5.952240275928012E-4]:2.856704486578E-2,121[&rate=5.952240275928012E-4]:2.154594442126E0)[&rate=5.952240275928012E-4]:2.058267801072E-1)[&rate=5.952240275928012E-4]:2.322017512423E-1)[&rate=5.952240275928012E-4]:1.297506719057E-1)[&rate=5.952240275928012E-4]:3.094424189596E-1,34[&rate=5.952240275928012E-4]:4.27749684505E-2)[&rate=5.952240275928012E-4]:6.67140263158E-3,32[&rate=5.952240275928012E-4]:2.7528562863E-2)[&rate=5.952240275928012E-4]:8.118444886418E-3,(((((123[&rate=5.952240275928012E-4]:1.831263339107E-1,124[&rate=5.952240275928012E-4]:1.803940934736E-1)[&rate=5.952240275928012E-4]:2.482614914896E-1,122[&rate=5.952240275928012E-4]:4.313878254003E-1)[&rate=5.952240275928012E-4]:2.158599721374E-1,67[&rate=5.952240275928012E-4]:1.459752471971E-1)[&rate=5.952240275928012E-4]:3.06671044618E-1,(((135[&rate=5.952240275928012E-4]:3.339496472425E-1,(138[&rate=5.952240275928012E-4]:2.711594040336E-1,136[&rate=5.952240275928012E-4]:1.396525547184E-1)[&rate=5.952240275928012E-4]:2.627902432089E-1)[&rate=5.952240275928012E-4]:1.121748462103E0,((120[&rate=5.952240275928012E-4]:1.612077026463E0,126[&rate=5.952240275928012E-4]:9.222649147784E-1)[&rate=5.952240275928012E-4]:5.53662051026E-3,119[&rate=5.952240275928012E-4]:1.713504057932E0)[&rate=5.952240275928012E-4]:9.013925689225E-2)[&rate=5.952240275928012E-4]:5.33233710539E-1,66[&rate=5.952240275928012E-4]:3.04000313035E-1)[&rate=5.952240275928012E-4]:1.486459787801E-1)[&rate=5.952240275928012E-4]:4.638920063109E-1,33[&rate=5.952240275928012E-4]:3.708624333162E-2)[&rate=5.952240275928012E-4]:4.040216472507E-3);
tree STATE_20600000 [&joint=-20980.32191379546,lnP=-20980.32191379546] = [&R] (32[&rate=6.125167509659217E-4]:6.616144599409E-2,(33[&rate=6.125167509659217E-4]:5.929629930793E-2,((((38[&rate=6.125167509659217E-4]:5.39808163048E-1,(((147[&rate=6.125167509659217E-4]:5.17972912871E-1,146[&rate=6.125167509659217E-4]:5.808144429256E-1)[&rate=6.125167509659217E-4]:3.68617415226E-4,(97[&rate=6.125167509659217E-4]:3.774437172618E-1,(((98[&rate=6.125167509659217E-4]:4.842307714759E-1,(96[&rate=6.125167509659217E-4]:2.939312601996E-1,99[&rate=6.125167509659217E-4]:3.294503858824E-1)[&rate=6.125167509659217E-4]:1.766383090907E-1)[&rate=6.125167509659217E-4]:6.589310868992E-3,(((((((87[&rate=6.125167509659217E-4]:1.775972425113E-1,((84[&rate=6.125167509659217E-4]:1.098957870567E-2,93[&rate=6.125167509659217E-4]:2.468820884269E-2)[&rate=6.125167509659217E-4]:6.327458127199E-2,85[&rate=6.125167509659217E-4]:7.426415997767E-2)[&rate=6.125167509659217E-4]:1.033330825337E-1)[&rate=6.125167509659217E-4]:8.340043935509E-2,(92[&rate=6.125167509659217E-4]:1.60381868975E-1,(90[&rate=6.125167509659217E-4]:1.001288817604E-1,91[&rate=6.125167509659217E-4]:1.001288817604E-1)[&rate=6.125167509659217E-4]:6.025298721459E-2)[&rate=6.125167509659217E-4]:1.143144430285E-1)[&rate=6.125167509659217E-4]:3.94998090475E-2,((88[&rate=6.125167509659217E-4]:1.926476444625E-1,89[&rate=6.125167509659217E-4]:2.063462745995E-1)[&rate=6.125167509659217E-4]:1.831756283323E-2,(86[&rate=6.125167509659217E-4]:1.212890446377E-1,83[&rate=6.125167509659217E-4]:1.212890446377E-1)[&rate=6.125167509659217E-4]:8.967616265799E-2)[&rate=6.125167509659217E-4]:8.95322836182E-2)[&rate=6.125167509659217E-4]:7.773170460027E-1,3[&rate=6.125167509659217E-4]:5.380885095195E-1)[&rate=6.125167509659217E-4]:2.329550534272E-1,((6[&rate=6.125167509659217E-4]:3.830829471872E-1,(15[&rate=6.125167509659217E-4]:1.303852550405E-1,10[&rate=6.125167509659217E-4]:9.202909065708E-2)[&rate=6.125167509659217E-4]:3.074922126945E-1)[&rate=6.125167509659217E-4]:2.816070814571E-1,18[&rate=6.125167509659217E-4]:7.277037272744E-1)[&rate=6.125167509659217E-4]:1.584083288229E-1)[&rate=6.125167509659217E-4]:5.652341961055E-1,((142[&rate=6.125167509659217E-4]:1.773235551986E-1,((144[&rate=6.125167509659217E-4]:1.43328560571E-2,141[&rate=6.125167509659217E-4]:1.707258208446E-2)[&rate=6.125167509659217E-4]:8.462233202515E-2,145[&rate=6.125167509659217E-4]:1.044346401372E-1)[&rate=6.125167509659217E-4]:7.288891506135E-2)[&rate=6.125167509659217E-4]:1.279450559225E0,(((((((114[&rate=6.125167509659217E-4]:2.420885075491E-1,112[&rate=6.125167509659217E-4]:3.24280288371E-1)[&rate=6.125167509659217E-4]:2.39633704402E-1,109[&rate=6.125167509659217E-4]:5.611742667456E-1)[&rate=6.125167509659217E-4]:2.597956445568E-2,(108[&rate=6.125167509659217E-4]:1.612715519152E-1,107[&rate=6.125167509659217E-4]:1.640112779426E-1)[&rate=6.125167509659217E-4]:4.03964471067E-1)[&rate=6.125167509659217E-4]:7.209661690808E-2,((19[&rate=6.125167509659217E-4]:3.687034469485E-1,13[&rate=6.125167509659217E-4]:3.303472825648E-1)[&rate=6.125167509659217E-4]:2.69317901125E-1,115[&rate=6.125167509659217E-4]:5.17473402868E-1)[&rate=6.125167509659217E-4]:6.232499044682E-2)[&rate=6.125167509659217E-4]:2.121416614371E-1,(((104[&rate=6.125167509659217E-4]:5.546252200314E-1,116[&rate=6.125167509659217E-4]:4.943512474286E-1)[&rate=6.125167509659217E-4]:1.202996159115E-1,(148[&rate=6.125167509659217E-4]:2.920589720687E-1,143[&rate=6.125167509659217E-4]:2.893192460413E-1)[&rate=6.125167509659217E-4]:3.609480556551E-1)[&rate=6.125167509659217E-4]:5.224341608139E-2,((139[&rate=6.125167509659217E-4]:7.657407409123E-1,111[&rate=6.125167509659217E-4]:5.903982751589E-1)[&rate=6.125167509659217E-4]:3.78806805474E-2,106[&rate=6.125167509659217E-4]:6.118405995419E-1)[&rate=6.125167509659217E-4]:1.153276524823E-1)[&rate=6.125167509659217E-4]:1.250457753305E-1)[&rate=6.125167509659217E-4]:6.373753130369E-2,((((105[&rate=6.125167509659217E-4]:1.666760310513E-1,117[&rate=6.125167509659217E-4]:1.968130173526E-1)[&rate=6.125167509659217E-4]:4.261983980659E-1,(110[&rate=6.125167509659217E-4]:5.669682938361E-1,113[&rate=6.125167509659217E-4]:5.724477458908E-1)[&rate=6.125167509659217E-4]:4.782394350017E-2)[&rate=6.125167509659217E-4]:1.162855137083E-1,(14[&rate=6.125167509659217E-4]:6.029204544761E-1,17[&rate=6.125167509659217E-4]:6.412766188597E-1)[&rate=6.125167509659217E-4]:1.336367486232E-1)[&rate=6.125167509659217E-4]:5.051476175011E-2,((30[&rate=6.125167509659217E-4]:2.497510774956E-1,4[&rate=6.125167509659217E-4]:7.714833776955E-2)[&rate=6.125167509659217E-4]:4.529199091924E-1,9[&rate=6.125167509659217E-4]:5.79383315455E-1)[&rate=6.125167509659217E-4]:1.994694713123E-1)[&rate=6.125167509659217E-4]:1.507974020281E-1)[&rate=6.125167509659217E-4]:3.269195392529E-1,(((23[&rate=6.125167509659217E-4]:6.314059952415E-1,(20[&rate=6.125167509659217E-4]:5.636022935953E-1,25[&rate=6.125167509659217E-4]:5.827803757871E-1)[&rate=6.125167509659217E-4]:5.958452356411E-2)[&rate=6.125167509659217E-4]:7.920389496708E-2,(140[&rate=6.125167509659217E-4]:3.997947512417E-1,11[&rate=6.125167509659217E-4]:4.189728334334E-1)[&rate=6.125167509659217E-4]:2.06705549926E-1)[&rate=6.125167509659217E-4]:4.530308540253E-1,(((21[&rate=6.125167509659217E-4]:7.607278005175E-1,28[&rate=6.125167509659217E-4]:7.853853347639E-1)[&rate=6.125167509659217E-4]:1.171366871868E-1,(24[&rate=6.125167509659217E-4]:8.868324418979E-1,1[&rate=6.125167509659217E-4]:1.060105240897E-1)[&rate=6.125167509659217E-4]:1.021012799807E-2)[&rate=6.125167509659217E-4]:2.730310851353E-1,102[&rate=6.125167509659217E-4]:8.42981941494E-3)[&rate=6.125167509659217E-4]:4.525993312255E-3)[&rate=6.125167509659217E-4]:1.778604906637E-1)[&rate=6.125167509659217E-4]:1.938246856641E-2)[&rate=6.125167509659217E-4]:1.288187131223E-1)[&rate=6.125167509659217E-4]:3.918337130361E-1,101[&rate=6.125167509659217E-4]:7.253717460607E-1)[&rate=6.125167509659217E-4]:6.101971947316E-1)[&rate=6.125167509659217E-4]:1.07743393674E-2,(95[&rate=6.125167509659217E-4]:4.86456176166E-1,(100[&rate=6.125167509659217E-4]:2.420896880595E-1,94[&rate=6.125167509659217E-4]:2.420896880595E-1)[&rate=6.125167509659217E-4]:1.596670345545E-1)[&rate=6.125167509659217E-4]:2.606720729501E-2)[&rate=6.125167509659217E-4]:7.530284746201E-2)[&rate=6.125167509659217E-4]:1.248251247791E-2)[&rate=6.125167509659217E-4]:8.202336728578E-3,(16[&rate=6.125167509659217E-4]:2.547044797688E0,((40[&rate=6.125167509659217E-4]:4.408264319451E-1,(((22[&rate=6.125167509659217E-4]:1.472519217376E-1,27[&rate=6.125167509659217E-4]:1.63690277902E-1)[&rate=6.125167509659217E-4]:5.069518976185E-1,((7[&rate=6.125167509659217E-4]:1.530510861954E-1,8[&rate=6.125167509659217E-4]:1.530510861954E-1)[&rate=6.125167509659217E-4]:3.802961836407E-1,(31[&rate=6.125167509659217E-4]:3.774958079167E-1,2[&rate=6.125167509659217E-4]:1.500985476426E-1)[&rate=6.125167509659217E-4]:3.065363934264E-1)[&rate=6.125167509659217E-4]:2.496613856106E-2)[&rate=6.125167509659217E-4]:5.826224628977E-2,26[&rate=6.125167509659217E-4]:7.234249697555E-1)[&rate=6.125167509659217E-4]:1.857688908855E0)[&rate=6.125167509659217E-4]:1.595493901112E-2,39[&rate=6.125167509659217E-4]:4.567813709562E-1)[&rate=6.125167509659217E-4]:4.770500614847E-3)[&rate=6.125167509659217E-4]:7.614946263451E-3)[&rate=6.125167509659217E-4]:1.389473561426E-1)[&rate=6.125167509659217E-4]:5.831631884804E-1,(127[&rate=6.125167509659217E-4]:2.780024848844E0,((36[&rate=6.125167509659217E-4]:1.353829788301E-1,(35[&rate=6.125167509659217E-4]:7.651889856557E-2,((45[&rate=6.125167509659217E-4]:5.554507840612E-1,(((49[&rate=6.125167509659217E-4]:3.605788493904E-1,50[&rate=6.125167509659217E-4]:3.605788493904E-1)[&rate=6.125167509659217E-4]:1.236150365417E-1,(51[&rate=6.125167509659217E-4]:4.265344024541E-1,44[&rate=6.125167509659217E-4]:4.483923259513E-1)[&rate=6.125167509659217E-4]:6.312396435224E-2)[&rate=6.125167509659217E-4]:1.134539807145E-2,(47[&rate=6.125167509659217E-4]:5.276897263782E-1,(43[&rate=6.125167509659217E-4]:4.408171514649E-1,(46[&rate=6.125167509659217E-4]:4.185512564449E-1,((48[&rate=6.125167509659217E-4]:2.596546869021E-1,41[&rate=6.125167509659217E-4]:2.159388399076E-1)[&rate=6.125167509659217E-4]:3.745942270162E-2,42[&rate=6.125167509659217E-4]:2.588627434835E-1)[&rate=6.125167509659217E-4]:1.105081850926E-1)[&rate=6.125167509659217E-4]:2.226589502005E-2)[&rate=6.125167509659217E-4]:8.687257491333E-2)[&rate=6.125167509659217E-4]:6.36442871055E-4)[&rate=6.125167509659217E-4]:3.532133612334E-2)[&rate=6.125167509659217E-4]:2.332221870823E-1,(((((129[&rate=6.125167509659217E-4]:1.912124833526E-1,132[&rate=6.125167509659217E-4]:1.939522093799E-1)[&rate=6.125167509659217E-4]:1.957667152285E-2,(131[&rate=6.125167509659217E-4]:1.597941994858E-1,130[&rate=6.125167509659217E-4]:1.570544734585E-1)[&rate=6.125167509659217E-4]:5.373468141696E-2)[&rate=6.125167509659217E-4]:3.748017274498E-1,(69[&rate=6.125167509659217E-4]:5.819370149208E-1,118[&rate=6.125167509659217E-4]:5.709781108111E-1)[&rate=6.125167509659217E-4]:1.515990728841E-1)[&rate=6.125167509659217E-4]:5.907298599362E-1,128[&rate=6.125167509659217E-4]:1.173581016234E0)[&rate=6.125167509659217E-4]:6.345362868172E-3,((65[&rate=6.125167509659217E-4]:2.166126598542E-1,(62[&rate=6.125167509659217E-4]:3.892013579882E-1,(64[&rate=6.125167509659217E-4]:1.967315575568E-1,60[&rate=6.125167509659217E-4]:4.604662605008E-2)[&rate=6.125167509659217E-4]:1.513739100204E-1)[&rate=6.125167509659217E-4]:1.919212378371E-2)[&rate=6.125167509659217E-4]:5.210802828748E-1,(63[&rate=6.125167509659217E-4]:2.573948543161E-1,61[&rate=6.125167509659217E-4]:2.984907447272E-1)[&rate=6.125167509659217E-4]:6.309830199196E-1)[&rate=6.125167509659217E-4]:3.901786418528E-1)[&rate=6.125167509659217E-4]:3.821428043326E-1)[&rate=6.125167509659217E-4]:4.321683841839E-2)[&rate=6.125167509659217E-4]:1.228873779877E-2)[&rate=6.125167509659217E-4]:1.139162247617E-1,121[&rate=6.125167509659217E-4]:2.328751258386E0)[&rate=6.125167509659217E-4]:1.017770004632E-2)[&rate=6.125167509659217E-4]:3.077043438406E-1)[&rate=6.125167509659217E-4]:9.562473930109E-2,(((((119[&rate=6.125167509659217E-4]:1.616500070283E0,120[&rate=6.125167509659217E-4]:1.520609659325E0)[&rate=6.125167509659217E-4]:2.073069430086E-1,(126[&rate=6.125167509659217E-4]:1.037707440826E0,(135[&rate=6.125167509659217E-4]:3.991530038697E-1,(138[&rate=6.125167509659217E-4]:1.599837313339E-1,136[&rate=6.125167509659217E-4]:2.847688201872E-2)[&rate=6.125167509659217E-4]:4.391692725358E-1)[&rate=6.125167509659217E-4]:1.076311754121E0)[&rate=6.125167509659217E-4]:3.970498218488E-4)[&rate=6.125167509659217E-4]:4.273764445905E-1,(((123[&rate=6.125167509659217E-4]:2.298860105359E-1,124[&rate=6.125167509659217E-4]:2.271537700988E-1)[&rate=6.125167509659217E-4]:1.601501118006E-1,122[&rate=6.125167509659217E-4]:3.900361223365E-1)[&rate=6.125167509659217E-4]:2.274266323608E-1,67[&rate=6.125167509659217E-4]:1.161902043566E-1)[&rate=6.125167509659217E-4]:1.021165411972E-1)[&rate=6.125167509659217E-4]:6.176740738449E-2,66[&rate=6.125167509659217E-4]:2.800741529382E-1)[&rate=6.125167509659217E-4]:3.046405626477E-1,(((57[&rate=6.125167509659217E-4]:5.073484650639E-1,(((55[&rate=6.125167509659217E-4]:2.687962631857E-1,56[&rate=6.125167509659217E-4]:2.687962631857E-1)[&rate=6.125167509659217E-4]:8.186609488954E-2,(59[&rate=6.125167509659217E-4]:2.999005185884E-1,37[&rate=6.125167509659217E-4]:3.381518847087E-1)[&rate=6.125167509659217E-4]:5.895856079841E-2)[&rate=6.125167509659217E-4]:2.570431796468E-2,(58[&rate=6.125167509659217E-4]:3.766201484167E-1,54[&rate=6.125167509659217E-4]:3.192430992363E-1)[&rate=6.125167509659217E-4]:2.706893199498E-2)[&rate=6.125167509659217E-4]:1.200528272753E-1)[&rate=6.125167509659217E-4]:8.761003773801E-2,68[&rate=6.125167509659217E-4]:5.430459344958E-1)[&rate=6.125167509659217E-4]:2.783490438282E-1,((((133[&rate=6.125167509659217E-4]:6.603661720808E-1,(137[&rate=6.125167509659217E-4]:2.706891186448E-1,134[&rate=6.125167509659217E-4]:1.994562419326E-1)[&rate=6.125167509659217E-4]:4.307729438471E-1)[&rate=6.125167509659217E-4]:8.133645209587E-1,(((70[&rate=6.125167509659217E-4]:4.286333324047E-1,(76[&rate=6.125167509659217E-4]:4.549873956709E-1,74[&rate=6.125167509659217E-4]:4.549873956709E-1)[&rate=6.125167509659217E-4]:1.200210111723E-2)[&rate=6.125167509659217E-4]:1.425047540853E-1,75[&rate=6.125167509659217E-4]:6.094942508734E-1)[&rate=6.125167509659217E-4]:1.323962545629E-1,(77[&rate=6.125167509659217E-4]:6.659861292575E-1,(((79[&rate=6.125167509659217E-4]:2.349554921261E-1,(82[&rate=6.125167509659217E-4]:1.788105750225E-1,(78[&rate=6.125167509659217E-4]:3.781998083135E-2,72[&rate=6.125167509659217E-4]:1.590217261204E-2)[&rate=6.125167509659217E-4]:1.327714161091E-1)[&rate=6.125167509659217E-4]:6.436409518573E-2)[&rate=6.125167509659217E-4]:1.584764104167E-1,(71[&rate=6.125167509659217E-4]:4.699211010125E-2,73[&rate=6.125167509659217E-4]:1.154852607861E-1)[&rate=6.125167509659217E-4]:3.190425321676E-1)[&rate=6.125167509659217E-4]:1.024246986441E-1,(80[&rate=6.125167509659217E-4]:2.200354627054E-1,81[&rate=6.125167509659217E-4]:2.200354627054E-1)[&rate=6.125167509659217E-4]:2.676019603993E-1)[&rate=6.125167509659217E-4]:1.345130897144E-1)[&rate=6.125167509659217E-4]:7.042492412411E-2)[&rate=6.125167509659217E-4]:6.962237492471E-1)[&rate=6.125167509659217E-4]:6.60860579676E-2,(53[&rate=6.125167509659217E-4]:6.938509958136E-1,(52[&rate=6.125167509659217E-4]:4.849519950446E-1,(((12[&rate=6.125167509659217E-4]:1.859846808643E-1,5[&rate=6.125167509659217E-4]:1.476285164808E-1)[&rate=6.125167509659217E-4]:3.968567947427E-1,29[&rate=6.125167509659217E-4]:6.896907906755E-1)[&rate=6.125167509659217E-4]:1.78659916349E-1,103[&rate=6.125167509659217E-4]:6.354739946957E-1)[&rate=6.125167509659217E-4]:1.51377173491E0)[&rate=6.125167509659217E-4]:2.170957220804E-1)[&rate=6.125167509659217E-4]:6.388625822528E-2)[&rate=6.125167509659217E-4]:1.00891818998E-1,125[&rate=6.125167509659217E-4]:6.482465593757E-1)[&rate=6.125167509659217E-4]:3.398150856151E-1)[&rate=6.125167509659217E-4]:3.110403750342E-1)[&rate=6.125167509659217E-4]:3.151592872806E-2)[&rate=6.125167509659217E-4]:2.519978664181E-1,34[&rate=6.125167509659217E-4]:5.214812102016E-3)[&rate=6.125167509659217E-4]:7.051984337029E-2)[&rate=6.125167509659217E-4]:1.234459874087E-2);
tree STATE_20610000 [&joint=-20968.262566039062,lnP=-20968.262566039062] = [&R] (((((38[&rate=5.747047175243921E-4]:6.49788968201E-1,(((((147[&rate=5.747047175243921E-4]:4.78949477756E-1,(39[&rate=5.747047175243921E-4]:4.126318228396E-1,16[&rate=5.747047175243921E-4]:2.498124748957E0)[&rate=5.747047175243921E-4]:8.940605736065E-3)[&rate=5.747047175243921E-4]:2.814962388126E-2,((((22[&rate=5.747047175243921E-4]:3.881425607118E-1,27[&rate=5.747047175243921E-4]:4.045809168761E-1)[&rate=5.747047175243921E-4]:3.89185227673E-1,31[&rate=5.747047175243921E-4]:8.321223089328E-1)[&rate=5.747047175243921E-4]:4.937242481501E-2,((7[&rate=5.747047175243921E-4]:3.569233280357E-1,8[&rate=5.747047175243921E-4]:3.569233280357E-1)[&rate=5.747047175243921E-4]:9.692091095458E-2,26[&rate=5.747047175243921E-4]:5.606935540588E-1)[&rate=5.747047175243921E-4]:2.769655632507E-1)[&rate=5.747047175243921E-4]:1.461674292899E-1,2[&rate=5.747047175243921E-4]:8.002649027637E-1)[&rate=5.747047175243921E-4]:1.606182952523E0)[&rate=5.747047175243921E-4]:2.396803646457E-2,40[&rate=5.747047175243921E-4]:4.736900889215E-1)[&rate=5.747047175243921E-4]:1.964727465106E-2,((((97[&rate=5.747047175243921E-4]:3.01308364534E-1,(95[&rate=5.747047175243921E-4]:4.158799147165E-1,(100[&rate=5.747047175243921E-4]:3.307936201097E-1,94[&rate=5.747047175243921E-4]:3.307936201097E-1)[&rate=5.747047175243921E-4]:3.868410547718E-4)[&rate=5.747047175243921E-4]:9.581096347871E-2)[&rate=5.747047175243921E-4]:1.926951577304E-2,98[&rate=5.747047175243921E-4]:5.200314322195E-1)[&rate=5.747047175243921E-4]:2.371931318877E-2,(96[&rate=5.747047175243921E-4]:5.011491526439E-1,(((((((((84[&rate=5.747047175243921E-4]:1.214180119859E-1,93[&rate=5.747047175243921E-4]:1.35116642123E-1)[&rate=5.747047175243921E-4]:2.071848595466E-2,85[&rate=5.747047175243921E-4]:1.421364979406E-1)[&rate=5.747047175243921E-4]:9.071931458616E-3,87[&rate=5.747047175243921E-4]:1.512084293992E-1)[&rate=5.747047175243921E-4]:7.540802508201E-2,(92[&rate=5.747047175243921E-4]:1.07489668872E-1,(90[&rate=5.747047175243921E-4]:7.310676082265E-2,91[&rate=5.747047175243921E-4]:7.310676082265E-2)[&rate=5.747047175243921E-4]:3.438290804933E-2)[&rate=5.747047175243921E-4]:1.328254157463E-1)[&rate=5.747047175243921E-4]:1.592607537946E-1,((88[&rate=5.747047175243921E-4]:8.921891458606E-2,89[&rate=5.747047175243921E-4]:1.029175447231E-1)[&rate=5.747047175243921E-4]:1.32984798696E-1,(86[&rate=5.747047175243921E-4]:8.616474845297E-2,83[&rate=5.747047175243921E-4]:8.616474845297E-2)[&rate=5.747047175243921E-4]:1.360389648291E-1)[&rate=5.747047175243921E-4]:1.636734949938E-1)[&rate=5.747047175243921E-4]:8.305254895547E-1,3[&rate=5.747047175243921E-4]:6.766766704334E-1)[&rate=5.747047175243921E-4]:4.768898308106E-2,((18[&rate=5.747047175243921E-4]:6.266451595521E-1,(15[&rate=5.747047175243921E-4]:3.393677894876E-1,10[&rate=5.747047175243921E-4]:3.010116251041E-1)[&rate=5.747047175243921E-4]:2.790581919822E-1)[&rate=5.747047175243921E-4]:1.798179986136E-1,6[&rate=5.747047175243921E-4]:7.434494595355E-1)[&rate=5.747047175243921E-4]:3.297098849942E-2)[&rate=5.747047175243921E-4]:6.541573458286E-1,(((24[&rate=5.747047175243921E-4]:9.142241347709E-1,((21[&rate=5.747047175243921E-4]:4.580590098197E-1,28[&rate=5.747047175243921E-4]:4.827165440661E-1)[&rate=5.747047175243921E-4]:4.04006272637E-1,1[&rate=5.747047175243921E-4]:1.004214468402E-1)[&rate=5.747047175243921E-4]:3.298077012248E-2)[&rate=5.747047175243921E-4]:3.295464466453E-1,(102[&rate=5.747047175243921E-4]:2.431587229083E-2,((23[&rate=5.747047175243921E-4]:4.584997985344E-1,(20[&rate=5.747047175243921E-4]:4.069613620902E-1,25[&rate=5.747047175243921E-4]:4.261394442819E-1)[&rate=5.747047175243921E-4]:4.331925836211E-2)[&rate=5.747047175243921E-4]:1.88961193362E-1,(140[&rate=5.747047175243921E-4]:4.372824227174E-1,11[&rate=5.747047175243921E-4]:4.564605049091E-1)[&rate=5.747047175243921E-4]:1.06068980138E-1)[&rate=5.747047175243921E-4]:5.275398119012E-1)[&rate=5.747047175243921E-4]:5.781087350897E-2)[&rate=5.747047175243921E-4]:2.097338360804E-1,((142[&rate=5.747047175243921E-4]:8.802182976548E-1,(144[&rate=5.747047175243921E-4]:5.545736323149E-1,(141[&rate=5.747047175243921E-4]:1.882443320044E-1,145[&rate=5.747047175243921E-4]:1.90984058032E-1)[&rate=5.747047175243921E-4]:3.690690263379E-1)[&rate=5.747047175243921E-4]:3.201652132849E-1)[&rate=5.747047175243921E-4]:6.274202719504E-1,((116[&rate=5.747047175243921E-4]:8.513869431484E-1,(((((114[&rate=5.747047175243921E-4]:2.807365632512E-1,112[&rate=5.747047175243921E-4]:3.629283440731E-1)[&rate=5.747047175243921E-4]:9.393330571938E-2,109[&rate=5.747047175243921E-4]:4.541219237651E-1)[&rate=5.747047175243921E-4]:1.368999205672E-1,(108[&rate=5.747047175243921E-4]:3.478880970727E-1,107[&rate=5.747047175243921E-4]:3.506278231001E-1)[&rate=5.747047175243921E-4]:2.212159390405E-1)[&rate=5.747047175243921E-4]:2.296889691944E-1,(115[&rate=5.747047175243921E-4]:6.251673402218E-1,(19[&rate=5.747047175243921E-4]:7.237375109942E-1,13[&rate=5.747047175243921E-4]:6.853813466105E-1)[&rate=5.747047175243921E-4]:2.197777443309E-2)[&rate=5.747047175243921E-4]:1.160914185105E-1)[&rate=5.747047175243921E-4]:1.061722817076E-1,((139[&rate=5.747047175243921E-4]:6.842326021161E-1,((111[&rate=5.747047175243921E-4]:1.851791724469E-2,106[&rate=5.747047175243921E-4]:2.079561080323E-3)[&rate=5.747047175243921E-4]:5.534396994558E-2,104[&rate=5.747047175243921E-4]:5.74235310259E-2)[&rate=5.747047175243921E-4]:4.350282491725E-1)[&rate=5.747047175243921E-4]:9.782721488894E-2,(148[&rate=5.747047175243921E-4]:1.671841542954E-1,143[&rate=5.747047175243921E-4]:1.64444428268E-1)[&rate=5.747047175243921E-4]:4.011770325729E-1)[&rate=5.747047175243921E-4]:3.174260179553E-1)[&rate=5.747047175243921E-4]:3.955902708515E-3)[&rate=5.747047175243921E-4]:4.933571412455E-2,(((14[&rate=5.747047175243921E-4]:4.621776452571E-1,17[&rate=5.747047175243921E-4]:5.005338096408E-1)[&rate=5.747047175243921E-4]:3.329920441286E-1,113[&rate=5.747047175243921E-4]:7.951696893857E-1)[&rate=5.747047175243921E-4]:1.340299171286E-2,(((30[&rate=5.747047175243921E-4]:4.291459521565E-1,4[&rate=5.747047175243921E-4]:2.565432124305E-1)[&rate=5.747047175243921E-4]:2.979283380709E-1,9[&rate=5.747047175243921E-4]:6.037866189945E-1)[&rate=5.747047175243921E-4]:1.224523494085E-1,((110[&rate=5.747047175243921E-4]:4.666635201447E-1,105[&rate=5.747047175243921E-4]:4.447457119256E-1)[&rate=5.747047175243921E-4]:1.917206759496E-2,117[&rate=5.747047175243921E-4]:4.94054765822E-1)[&rate=5.747047175243921E-4]:2.431431066907E-1)[&rate=5.747047175243921E-4]:7.411453461343E-2)[&rate=5.747047175243921E-4]:1.743417569962E-1)[&rate=5.747047175243921E-4]:3.521213917841E-1)[&rate=5.747047175243921E-4]:3.079735474089E-2)[&rate=5.747047175243921E-4]:8.940214349024E-2)[&rate=5.747047175243921E-4]:2.381022909766E-1,101[&rate=5.747047175243921E-4]:6.138855642921E-1)[&rate=5.747047175243921E-4]:7.456736489849E-1)[&rate=5.747047175243921E-4]:2.894039057879E-2)[&rate=5.747047175243921E-4]:2.022800596515E-2,99[&rate=5.747047175243921E-4]:5.858366748707E-1)[&rate=5.747047175243921E-4]:5.777391274536E-2)[&rate=5.747047175243921E-4]:1.578716882201E-2,146[&rate=5.747047175243921E-4]:6.293431116295E-1)[&rate=5.747047175243921E-4]:2.089704467356E-1)[&rate=5.747047175243921E-4]:3.838541608222E-1,((35[&rate=5.747047175243921E-4]:8.757479800867E-2,((45[&rate=5.747047175243921E-4]:6.236469502567E-1,(((46[&rate=5.747047175243921E-4]:5.243805612538E-1,(41[&rate=5.747047175243921E-4]:3.834857201151E-1,(42[&rate=5.747047175243921E-4]:1.584922621129E-1,48[&rate=5.747047175243921E-4]:1.967436282332E-1)[&rate=5.747047175243921E-4]:2.304579388764E-1)[&rate=5.747047175243921E-4]:8.625003239565E-2)[&rate=5.747047175243921E-4]:3.492573633185E-2,43[&rate=5.747047175243921E-4]:5.593062975856E-1)[&rate=5.747047175243921E-4]:2.504690677563E-2,(((44[&rate=5.747047175243921E-4]:4.39123800536E-1,51[&rate=5.747047175243921E-4]:4.172658770387E-1)[&rate=5.747047175243921E-4]:8.00423369096E-2,(49[&rate=5.747047175243921E-4]:4.408084287786E-1,50[&rate=5.747047175243921E-4]:4.408084287786E-1)[&rate=5.747047175243921E-4]:5.103530429542E-2)[&rate=5.747047175243921E-4]:1.483285618987E-2,47[&rate=5.747047175243921E-4]:5.394634745097E-1)[&rate=5.747047175243921E-4]:4.488972985155E-2)[&rate=5.747047175243921E-4]:4.749046720689E-2)[&rate=5.747047175243921E-4]:1.369272258715E-1,((128[&rate=5.747047175243921E-4]:1.315685128868E0,(((60[&rate=5.747047175243921E-4]:7.736577495354E-2,62[&rate=5.747047175243921E-4]:2.691465968713E-1)[&rate=5.747047175243921E-4]:2.273428506197E-1,(64[&rate=5.747047175243921E-4]:3.55993513049E-1,65[&rate=5.747047175243921E-4]:2.053085815423E-1)[&rate=5.747047175243921E-4]:9.940004403095E-2)[&rate=5.747047175243921E-4]:1.37167307728E-1,(63[&rate=5.747047175243921E-4]:9.86645899924E-2,61[&rate=5.747047175243921E-4]:1.397604804034E-1)[&rate=5.747047175243921E-4]:4.938962748156E-1)[&rate=5.747047175243921E-4]:8.217544010458E-1)[&rate=5.747047175243921E-4]:3.126925270305E-2,((((131[&rate=5.747047175243921E-4]:1.201185883535E-1,130[&rate=5.747047175243921E-4]:1.173788623261E-1)[&rate=5.747047175243921E-4]:1.219804433584E-1,129[&rate=5.747047175243921E-4]:2.393593056845E-1)[&rate=5.747047175243921E-4]:1.102249510852E-1,132[&rate=5.747047175243921E-4]:3.52323982797E-1)[&rate=5.747047175243921E-4]:4.639973418101E-1,(118[&rate=5.747047175243921E-4]:8.333066919956E-1,69[&rate=5.747047175243921E-4]:8.442655961052E-1)[&rate=5.747047175243921E-4]:1.172612079541E-1)[&rate=5.747047175243921E-4]:5.361125090182E-1)[&rate=5.747047175243921E-4]:1.870160068489E-1)[&rate=5.747047175243921E-4]:8.237153287683E-2)[&rate=5.747047175243921E-4]:9.320321019073E-2,(36[&rate=5.747047175243921E-4]:1.298438860087E-1,(127[&rate=5.747047175243921E-4]:2.365403519075E0,121[&rate=5.747047175243921E-4]:1.924307628664E0)[&rate=5.747047175243921E-4]:2.84988312139E-1)[&rate=5.747047175243921E-4]:9.750946465646E-2)[&rate=5.747047175243921E-4]:2.504996743083E-1)[&rate=5.747047175243921E-4]:2.400392005979E-1,(((57[&rate=5.747047175243921E-4]:4.119266663653E-1,(54[&rate=5.747047175243921E-4]:3.446503314396E-1,(((55[&rate=5.747047175243921E-4]:3.203244535121E-1,56[&rate=5.747047175243921E-4]:3.203244535121E-1)[&rate=5.747047175243921E-4]:3.369119275855E-2,(59[&rate=5.747047175243921E-4]:2.93223670768E-1,58[&rate=5.747047175243921E-4]:3.123493538281E-1)[&rate=5.747047175243921E-4]:6.898869681421E-2)[&rate=5.747047175243921E-4]:6.959652994501E-3,37[&rate=5.747047175243921E-4]:4.074233866969E-1)[&rate=5.747047175243921E-4]:1.372967698311E-2)[&rate=5.747047175243921E-4]:2.629272836831E-2)[&rate=5.747047175243921E-4]:3.114979957229E-1,68[&rate=5.747047175243921E-4]:6.715120937821E-1)[&rate=5.747047175243921E-4]:3.817218615844E-1,((((133[&rate=5.747047175243921E-4]:5.124185742487E-1,(134[&rate=5.747047175243921E-4]:7.507134403654E-2,137[&rate=5.747047175243921E-4]:1.463042207487E-1)[&rate=5.747047175243921E-4]:4.07210243911E-1)[&rate=5.747047175243921E-4]:9.678195947277E-1,(52[&rate=5.747047175243921E-4]:3.808469714856E-1,(((12[&rate=5.747047175243921E-4]:2.970752143355E-1,5[&rate=5.747047175243921E-4]:2.58719049952E-1)[&rate=5.747047175243921E-4]:2.312662119337E-1,29[&rate=5.747047175243921E-4]:6.351907413377E-1)[&rate=5.747047175243921E-4]:1.916756013524E-1,103[&rate=5.747047175243921E-4]:5.939896303613E-1)[&rate=5.747047175243921E-4]:1.451151075685E0)[&rate=5.747047175243921E-4]:3.255084218339E-1)[&rate=5.747047175243921E-4]:1.699203398315E-1,(53[&rate=5.747047175243921E-4]:7.640370421336E-1,((75[&rate=5.747047175243921E-4]:4.370397989412E-1,((70[&rate=5.747047175243921E-4]:3.806447345234E-1,76[&rate=5.747047175243921E-4]:4.190008989069E-1)[&rate=5.747047175243921E-4]:6.966926977181E-3,74[&rate=5.747047175243921E-4]:4.259678258841E-1)[&rate=5.747047175243921E-4]:1.107197305716E-2)[&rate=5.747047175243921E-4]:2.168984756034E-1,((73[&rate=5.747047175243921E-4]:4.427687588421E-1,((82[&rate=5.747047175243921E-4]:2.805668835873E-1,((78[&rate=5.747047175243921E-4]:1.367502808498E-1,72[&rate=5.747047175243921E-4]:1.148324726305E-1)[&rate=5.747047175243921E-4]:8.834161617867E-2,79[&rate=5.747047175243921E-4]:2.250918970284E-1)[&rate=5.747047175243921E-4]:4.72558084768E-2)[&rate=5.747047175243921E-4]:5.963234789327E-2,71[&rate=5.747047175243921E-4]:3.045827931245E-1)[&rate=5.747047175243921E-4]:6.969281503274E-2)[&rate=5.747047175243921E-4]:1.298513838306E-2,(77[&rate=5.747047175243921E-4]:4.389028740269E-1,(80[&rate=5.747047175243921E-4]:1.701692212288E-1,81[&rate=5.747047175243921E-4]:1.701692212288E-1)[&rate=5.747047175243921E-4]:2.248980363597E-1)[&rate=5.747047175243921E-4]:1.137157114354E-2)[&rate=5.747047175243921E-4]:1.981843773195E-1)[&rate=5.747047175243921E-4]:8.565618262011E-1)[&rate=5.747047175243921E-4]:1.040419697061E-1)[&rate=5.747047175243921E-4]:4.136374803688E-1,125[&rate=5.747047175243921E-4]:1.071333978547E0)[&rate=5.747047175243921E-4]:1.485666434861E-1)[&rate=5.747047175243921E-4]:1.658035655113E-1)[&rate=5.747047175243921E-4]:3.285441755954E-1,(((((((123[&rate=5.747047175243921E-4]:5.41658413856E-2,124[&rate=5.747047175243921E-4]:5.143360094847E-2)[&rate=5.747047175243921E-4]:2.18330565512E-1,122[&rate=5.747047175243921E-4]:2.724964068976E-1)[&rate=5.747047175243921E-4]:4.200256840204E-1,67[&rate=5.747047175243921E-4]:1.912495405774E-1)[&rate=5.747047175243921E-4]:4.516086614997E-2,66[&rate=5.747047175243921E-4]:2.364104067274E-1)[&rate=5.747047175243921E-4]:4.920574486338E-2,(((120[&rate=5.747047175243921E-4]:1.031786997728E0,(135[&rate=5.747047175243921E-4]:4.878029409741E-1,(138[&rate=5.747047175243921E-4]:1.674000442843E-1,136[&rate=5.747047175243921E-4]:3.589319496909E-2)[&rate=5.747047175243921E-4]:5.204028966899E-1)[&rate=5.747047175243921E-4]:2.919292622336E-1)[&rate=5.747047175243921E-4]:5.527426659492E-1,119[&rate=5.747047175243921E-4]:1.680420074636E0)[&rate=5.747047175243921E-4]:1.045171175559E-1,126[&rate=5.747047175243921E-4]:9.992346695484E-1)[&rate=5.747047175243921E-4]:5.335556717273E-1)[&rate=5.747047175243921E-4]:6.214766661391E-1,32[&rate=5.747047175243921E-4]:2.216131088072E-2)[&rate=5.747047175243921E-4]:1.782808371638E-3,34[&rate=5.747047175243921E-4]:4.586192747144E-2)[&rate=5.747047175243921E-4]:9.098543259948E-2)[&rate=5.747047175243921E-4]:9.248219888465E-2,33[&rate=5.747047175243921E-4]:2.128912027912E-1);
tree STATE_20620000 [&joint=-20985.073134698236,lnP=-20985.073134698236] = [&R] (32[&rate=5.862923297115136E-4]:6.759332570533E-2,((33[&rate=5.862923297115136E-4]:1.903675685573E-2,34[&rate=5.862923297115136E-4]:3.54751130201E-2)[&rate=5.862923297115136E-4]:4.367896275974E-2,((((57[&rate=5.862923297115136E-4]:4.157881362305E-1,(59[&rate=5.862923297115136E-4]:3.902352295501E-1,((37[&rate=5.862923297115136E-4]:3.660849118316E-1,(58[&rate=5.862923297115136E-4]:3.270758597171E-1,54[&rate=5.862923297115136E-4]:2.696988105367E-1)[&rate=5.862923297115136E-4]:1.988336905439E-2)[&rate=5.862923297115136E-4]:4.274829093281E-2,(55[&rate=5.862923297115136E-4]:2.665755129753E-1,56[&rate=5.862923297115136E-4]:2.665755129753E-1)[&rate=5.862923297115136E-4]:9.580960235726E-2)[&rate=5.862923297115136E-4]:1.965339290598E-2)[&rate=5.862923297115136E-4]:2.282066624329E-2)[&rate=5.862923297115136E-4]:2.878333172555E-1,68[&rate=5.862923297115136E-4]:6.5170888518E-1)[&rate=5.862923297115136E-4]:6.969100668117E-1,(((53[&rate=5.862923297115136E-4]:6.963088249742E-1,((((12[&rate=5.862923297115136E-4]:3.066557859486E-1,5[&rate=5.862923297115136E-4]:2.682996215651E-1)[&rate=5.862923297115136E-4]:3.549340347488E-1,29[&rate=5.862923297115136E-4]:7.684391357659E-1)[&rate=5.862923297115136E-4]:2.28707324616E-1,103[&rate=5.862923297115136E-4]:7.642697480531E-1)[&rate=5.862923297115136E-4]:1.547796460135E0,((75[&rate=5.862923297115136E-4]:4.03333595496E-1,((76[&rate=5.862923297115136E-4]:2.698061462147E-1,74[&rate=5.862923297115136E-4]:2.698061462147E-1)[&rate=5.862923297115136E-4]:6.168365618612E-2,70[&rate=5.862923297115136E-4]:2.931336380174E-1)[&rate=5.862923297115136E-4]:7.184379309511E-2)[&rate=5.862923297115136E-4]:2.995569869851E-1,(((73[&rate=5.862923297115136E-4]:1.489124614252E-1,77[&rate=5.862923297115136E-4]:1.434330093705E-1)[&rate=5.862923297115136E-4]:3.132115573835E-1,((78[&rate=5.862923297115136E-4]:3.84054073435E-2,72[&rate=5.862923297115136E-4]:1.648759912418E-2)[&rate=5.862923297115136E-4]:3.06739447142E-1,((71[&rate=5.862923297115136E-4]:1.176871280162E-1,79[&rate=5.862923297115136E-4]:1.450843882902E-1)[&rate=5.862923297115136E-4]:1.63622980638E-2,82[&rate=5.862923297115136E-4]:1.696658644361E-1)[&rate=5.862923297115136E-4]:1.836981681315E-1)[&rate=5.862923297115136E-4]:7.588327391237E-2)[&rate=5.862923297115136E-4]:2.728049589704E-3,(80[&rate=5.862923297115136E-4]:1.297210782401E-1,81[&rate=5.862923297115136E-4]:1.297210782401E-1)[&rate=5.862923297115136E-4]:2.858159216652E-1)[&rate=5.862923297115136E-4]:2.380385140827E-1)[&rate=5.862923297115136E-4]:6.831482284467E-1)[&rate=5.862923297115136E-4]:5.673307265855E-2)[&rate=5.862923297115136E-4]:3.367388821162E-2,(52[&rate=5.862923297115136E-4]:6.920766806516E-1,(134[&rate=5.862923297115136E-4]:2.860272472353E-1,(137[&rate=5.862923297115136E-4]:2.247268958447E-1,133[&rate=5.862923297115136E-4]:1.836310054336E-1)[&rate=5.862923297115136E-4]:1.325332281028E-1)[&rate=5.862923297115136E-4]:1.149795222772E0)[&rate=5.862923297115136E-4]:4.610275384562E-2)[&rate=5.862923297115136E-4]:5.141721744976E-1,125[&rate=5.862923297115136E-4]:1.033772374022E0)[&rate=5.862923297115136E-4]:4.815132446363E-1)[&rate=5.862923297115136E-4]:1.276554116699E-1,(((38[&rate=5.862923297115136E-4]:7.157848120185E-1,((16[&rate=5.862923297115136E-4]:2.464499300637E0,(39[&rate=5.862923297115136E-4]:3.66434022058E-1,(40[&rate=5.862923297115136E-4]:3.579852146946E-1,99[&rate=5.862923297115136E-4]:5.082584387381E-1)[&rate=5.862923297115136E-4]:8.448807363423E-3)[&rate=5.862923297115136E-4]:1.25723524622E-2)[&rate=5.862923297115136E-4]:1.198503936316E-1,((((96[&rate=5.862923297115136E-4]:5.113200883008E-1,98[&rate=5.862923297115136E-4]:5.249812904865E-1)[&rate=5.862923297115136E-4]:4.409682120841E-2,(97[&rate=5.862923297115136E-4]:3.207268590434E-1,(95[&rate=5.862923297115136E-4]:4.260270574258E-1,(100[&rate=5.862923297115136E-4]:1.874481482599E-1,94[&rate=5.862923297115136E-4]:1.874481482599E-1)[&rate=5.862923297115136E-4]:1.538794556138E-1)[&rate=5.862923297115136E-4]:1.050823152788E-1)[&rate=5.862923297115136E-4]:4.889770073902E-2)[&rate=5.862923297115136E-4]:3.876396428221E-2,(146[&rate=5.862923297115136E-4]:5.965618266035E-1,(((((((18[&rate=5.862923297115136E-4]:4.981667128469E-1,(15[&rate=5.862923297115136E-4]:2.668137001117E-1,10[&rate=5.862923297115136E-4]:2.284575357283E-1)[&rate=5.862923297115136E-4]:2.231338346528E-1)[&rate=5.862923297115136E-4]:6.021495480015E-3,6[&rate=5.862923297115136E-4]:4.411745096968E-1)[&rate=5.862923297115136E-4]:1.876285095998E-1,3[&rate=5.862923297115136E-4]:5.767482247761E-1)[&rate=5.862923297115136E-4]:1.514199129549E-1,((((92[&rate=5.862923297115136E-4]:1.243586586845E-1,(90[&rate=5.862923297115136E-4]:3.804989243164E-2,91[&rate=5.862923297115136E-4]:3.804989243164E-2)[&rate=5.862923297115136E-4]:8.630876625283E-2)[&rate=5.862923297115136E-4]:1.173252248957E-2,87[&rate=5.862923297115136E-4]:1.22392551037E-1)[&rate=5.862923297115136E-4]:8.615048823236E-2,((84[&rate=5.862923297115136E-4]:3.778861442968E-2,93[&rate=5.862923297115136E-4]:5.14872445667E-2)[&rate=5.862923297115136E-4]:1.573665929691E-1,85[&rate=5.862923297115136E-4]:1.951552073987E-1)[&rate=5.862923297115136E-4]:1.338783187065E-2)[&rate=5.862923297115136E-4]:9.950773093072E-2,((88[&rate=5.862923297115136E-4]:9.648012774782E-2,89[&rate=5.862923297115136E-4]:1.101787578848E-1)[&rate=5.862923297115136E-4]:8.634742494032E-2,(86[&rate=5.862923297115136E-4]:5.245304017328E-2,83[&rate=5.862923297115136E-4]:5.245304017328E-2)[&rate=5.862923297115136E-4]:1.303745125148E-1)[&rate=5.862923297115136E-4]:1.25223217512E-1)[&rate=5.862923297115136E-4]:9.598433949281E-1)[&rate=5.862923297115136E-4]:7.383392663057E-1,(((102[&rate=5.862923297115136E-4]:6.886159681576E-2,((24[&rate=5.862923297115136E-4]:9.361966331092E-1,((21[&rate=5.862923297115136E-4]:7.302102137015E-1,28[&rate=5.862923297115136E-4]:7.54867747948E-1)[&rate=5.862923297115136E-4]:1.315498290016E-1,1[&rate=5.862923297115136E-4]:1.001162070867E-1)[&rate=5.862923297115136E-4]:5.525850821427E-2)[&rate=5.862923297115136E-4]:2.687767843449E-1,((23[&rate=5.862923297115136E-4]:5.768539877347E-1,(20[&rate=5.862923297115136E-4]:2.557787371256E-1,25[&rate=5.862923297115136E-4]:2.749568193173E-1)[&rate=5.862923297115136E-4]:3.128560725271E-1)[&rate=5.862923297115136E-4]:4.101071607473E-2,(140[&rate=5.862923297115136E-4]:3.888939228707E-1,11[&rate=5.862923297115136E-4]:4.080720050624E-1)[&rate=5.862923297115136E-4]:1.248611918978E-1)[&rate=5.862923297115136E-4]:5.76149809535E-1)[&rate=5.862923297115136E-4]:2.553201497802E-2)[&rate=5.862923297115136E-4]:2.968074873813E-1,((((115[&rate=5.862923297115136E-4]:5.476573634782E-1,(108[&rate=5.862923297115136E-4]:4.66500102544E-1,((107[&rate=5.862923297115136E-4]:2.543832263227E-1,109[&rate=5.862923297115136E-4]:2.735613085144E-1)[&rate=5.862923297115136E-4]:9.990521733331E-2,(114[&rate=5.862923297115136E-4]:1.301931607231E-2,112[&rate=5.862923297115136E-4]:9.521109689417E-2)[&rate=5.862923297115136E-4]:2.809951549809E-1)[&rate=5.862923297115136E-4]:1.149513849153E-1)[&rate=5.862923297115136E-4]:1.386915075096E-1)[&rate=5.862923297115136E-4]:2.89021625855E-1,(19[&rate=5.862923297115136E-4]:6.922155412451E-1,13[&rate=5.862923297115136E-4]:6.538593768615E-1)[&rate=5.862923297115136E-4]:2.650113932936E-1)[&rate=5.862923297115136E-4]:1.467246735794E-1,((148[&rate=5.862923297115136E-4]:2.987040018811E-1,143[&rate=5.862923297115136E-4]:2.959642758538E-1)[&rate=5.862923297115136E-4]:5.048360185201E-1,(116[&rate=5.862923297115136E-4]:7.349212682466E-1,(139[&rate=5.862923297115136E-4]:7.910689944206E-1,(111[&rate=5.862923297115136E-4]:4.51979102685E-1,(104[&rate=5.862923297115136E-4]:2.707645528574E-1,106[&rate=5.862923297115136E-4]:2.707645528574E-1)[&rate=5.862923297115136E-4]:1.647761936632E-1)[&rate=5.862923297115136E-4]:1.637474259823E-1)[&rate=5.862923297115136E-4]:1.959070683465E-1)[&rate=5.862923297115136E-4]:3.026258777093E-2)[&rate=5.862923297115136E-4]:2.182198068951E-1)[&rate=5.862923297115136E-4]:3.34099111066E-1,((14[&rate=5.862923297115136E-4]:3.763848200635E-1,17[&rate=5.862923297115136E-4]:4.147409844472E-1)[&rate=5.862923297115136E-4]:6.48060401884E-1,((110[&rate=5.862923297115136E-4]:6.148189507716E-1,(105[&rate=5.862923297115136E-4]:2.959608362155E-1,117[&rate=5.862923297115136E-4]:3.260978225169E-1)[&rate=5.862923297115136E-4]:2.96940306337E-1)[&rate=5.862923297115136E-4]:3.293740954449E-1,(113[&rate=5.862923297115136E-4]:6.962963063323E-1,((30[&rate=5.862923297115136E-4]:3.715341543546E-1,4[&rate=5.862923297115136E-4]:1.989314146286E-1)[&rate=5.862923297115136E-4]:3.802059900822E-1,9[&rate=5.862923297115136E-4]:6.284524732039E-1)[&rate=5.862923297115136E-4]:5.962465504631E-2)[&rate=5.862923297115136E-4]:2.533761919389E-1)[&rate=5.862923297115136E-4]:7.477272367626E-2)[&rate=5.862923297115136E-4]:3.75249332853E-1)[&rate=5.862923297115136E-4]:3.994713213619E-2)[&rate=5.862923297115136E-4]:2.610405058172E-3,(142[&rate=5.862923297115136E-4]:8.14940504224E-1,(144[&rate=5.862923297115136E-4]:5.679302916877E-1,(141[&rate=5.862923297115136E-4]:1.638146502418E-1,145[&rate=5.862923297115136E-4]:1.665543762694E-1)[&rate=5.862923297115136E-4]:4.068553674733E-1)[&rate=5.862923297115136E-4]:2.415307604813E-1)[&rate=5.862923297115136E-4]:7.999143274971E-1)[&rate=5.862923297115136E-4]:1.009676408088E-1)[&rate=5.862923297115136E-4]:6.195741735233E-1,101[&rate=5.862923297115136E-4]:1.083341851532E0)[&rate=5.862923297115136E-4]:3.224839468405E-1,147[&rate=5.862923297115136E-4]:4.900386885595E-1)[&rate=5.862923297115136E-4]:4.368160798944E-2)[&rate=5.862923297115136E-4]:3.08352806217E-3)[&rate=5.862923297115136E-4]:2.692876147303E-3,(((2[&rate=5.862923297115136E-4]:5.939791253352E-1,31[&rate=5.862923297115136E-4]:8.213763856092E-1)[&rate=5.862923297115136E-4]:1.158067780493E-1,((7[&rate=5.862923297115136E-4]:1.838610003376E-1,8[&rate=5.862923297115136E-4]:1.838610003376E-1)[&rate=5.862923297115136E-4]:2.743626897153E-1,26[&rate=5.862923297115136E-4]:5.650730051213E-1)[&rate=5.862923297115136E-4]:3.282745420988E-1)[&rate=5.862923297115136E-4]:2.172172907789E-1,(22[&rate=5.862923297115136E-4]:4.109173144864E-1,27[&rate=5.862923297115136E-4]:4.273556706508E-1)[&rate=5.862923297115136E-4]:6.886886194029E-1)[&rate=5.862923297115136E-4]:1.511842260244E0)[&rate=5.862923297115136E-4]:1.673711657371E-2)[&rate=5.862923297115136E-4]:2.852340547957E-1)[&rate=5.862923297115136E-4]:6.942557520926E-1,((35[&rate=5.862923297115136E-4]:1.335185979856E-1,(36[&rate=5.862923297115136E-4]:1.59728271894E-1,(127[&rate=5.862923297115136E-4]:2.341566507603E0,121[&rate=5.862923297115136E-4]:1.900470617192E0)[&rate=5.862923297115136E-4]:3.387097094961E-1)[&rate=5.862923297115136E-4]:2.036566855731E-2)[&rate=5.862923297115136E-4]:3.082087415765E-1,((45[&rate=5.862923297115136E-4]:6.467591621228E-1,((((41[&rate=5.862923297115136E-4]:4.253207268325E-1,(48[&rate=5.862923297115136E-4]:4.38877270925E-1,42[&rate=5.862923297115136E-4]:4.006259048048E-1)[&rate=5.862923297115136E-4]:3.015930290196E-2)[&rate=5.862923297115136E-4]:2.734608618673E-2,46[&rate=5.862923297115136E-4]:5.073116217622E-1)[&rate=5.862923297115136E-4]:1.618454480225E-2,43[&rate=5.862923297115136E-4]:5.234961665645E-1)[&rate=5.862923297115136E-4]:4.065112783664E-2,((47[&rate=5.862923297115136E-4]:5.282160714446E-1,(44[&rate=5.862923297115136E-4]:4.435213168942E-1,51[&rate=5.862923297115136E-4]:4.216633933969E-1)[&rate=5.862923297115136E-4]:7.923027367612E-2)[&rate=5.862923297115136E-4]:1.834239861574E-2,(49[&rate=5.862923297115136E-4]:4.231387715602E-1,50[&rate=5.862923297115136E-4]:4.231387715602E-1)[&rate=5.862923297115136E-4]:9.063281325432E-2)[&rate=5.862923297115136E-4]:1.758882434082E-2)[&rate=5.862923297115136E-4]:9.080858903307E-2)[&rate=5.862923297115136E-4]:2.846734554107E-1,((((65[&rate=5.862923297115136E-4]:1.009477509511E-1,(60[&rate=5.862923297115136E-4]:4.387275021816E-2,(64[&rate=5.862923297115136E-4]:1.848422649521E-1,62[&rate=5.862923297115136E-4]:2.259381553631E-1)[&rate=5.862923297115136E-4]:9.715416772781E-3)[&rate=5.862923297115136E-4]:5.70750007329E-2)[&rate=5.862923297115136E-4]:4.99719965983E-1,(63[&rate=5.862923297115136E-4]:8.73142126561E-2,61[&rate=5.862923297115136E-4]:1.284101030671E-1)[&rate=5.862923297115136E-4]:6.640384357846E-1)[&rate=5.862923297115136E-4]:6.394737104166E-1,128[&rate=5.862923297115136E-4]:1.292196221871E0)[&rate=5.862923297115136E-4]:7.714378170825E-2,((118[&rate=5.862923297115136E-4]:7.786068396268E-1,69[&rate=5.862923297115136E-4]:7.895657437365E-1)[&rate=5.862923297115136E-4]:2.745217265686E-1,((129[&rate=5.862923297115136E-4]:2.018966556579E-1,132[&rate=5.862923297115136E-4]:2.046363816853E-1)[&rate=5.862923297115136E-4]:1.155433655241E-1,(131[&rate=5.862923297115136E-4]:2.955118257647E-1,130[&rate=5.862923297115136E-4]:2.927720997374E-1)[&rate=5.862923297115136E-4]:2.466792144461E-2)[&rate=5.862923297115136E-4]:5.987022436435E-1)[&rate=5.862923297115136E-4]:4.559374647812E-1)[&rate=5.862923297115136E-4]:3.354888262456E-1)[&rate=5.862923297115136E-4]:2.65665633025E-1)[&rate=5.862923297115136E-4]:3.659477780335E-1)[&rate=5.862923297115136E-4]:6.912566175942E-2,(((((123[&rate=5.862923297115136E-4]:2.126623697782E-1,124[&rate=5.862923297115136E-4]:2.099301293411E-1)[&rate=5.862923297115136E-4]:8.153939661538E-2,122[&rate=5.862923297115136E-4]:2.942017663936E-1)[&rate=5.862923297115136E-4]:7.47972994508E-1,67[&rate=5.862923297115136E-4]:5.409022105609E-1)[&rate=5.862923297115136E-4]:7.747311561124E-2,66[&rate=5.862923297115136E-4]:6.183753261721E-1)[&rate=5.862923297115136E-4]:9.895877294457E-2,((((135[&rate=5.862923297115136E-4]:3.771428477138E-1,(138[&rate=5.862923297115136E-4]:1.533558818825E-1,136[&rate=5.862923297115136E-4]:2.184903256727E-2)[&rate=5.862923297115136E-4]:4.237869658314E-1)[&rate=5.862923297115136E-4]:6.306706317145E-2,119[&rate=5.862923297115136E-4]:7.881551163646E-1)[&rate=5.862923297115136E-4]:4.154684608404E-1,120[&rate=5.862923297115136E-4]:1.107733166246E0)[&rate=5.862923297115136E-4]:6.399908646083E-1,126[&rate=5.862923297115136E-4]:1.05791191917E0)[&rate=5.862923297115136E-4]:9.065963696321E-1)[&rate=5.862923297115136E-4]:1.594666802383E-1)[&rate=5.862923297115136E-4]:5.175294653433E-2)[&rate=5.862923297115136E-4]:1.361404852056E-2)[&rate=5.862923297115136E-4]:1.035705814458E-2);
tree STATE_20630000 [&joint=-20972.51885009915,lnP=-20972.51885009915] = [&R] (((34[&rate=5.414392926771515E-4]:3.132762816784E-3,((((38[&rate=5.414392926771515E-4]:7.825286901261E-1,((((((7[&rate=5.414392926771515E-4]:4.403406793206E-1,8[&rate=5.414392926771515E-4]:4.403406793206E-1)[&rate=5.414392926771515E-4]:1.796329659008E-1,26[&rate=5.414392926771515E-4]:7.268229602899E-1)[&rate=5.414392926771515E-4]:3.180933345682E-1,(2[&rate=5.414392926771515E-4]:4.459759887034E-1,31[&rate=5.414392926771515E-4]:6.733732489775E-1)[&rate=5.414392926771515E-4]:4.15378662319E-1)[&rate=5.414392926771515E-4]:7.432731726536E-2,(22[&rate=5.414392926771515E-4]:5.150664712362E-1,27[&rate=5.414392926771515E-4]:5.315048274006E-1)[&rate=5.414392926771515E-4]:5.932182367776E-1)[&rate=5.414392926771515E-4]:1.51914978536E0,(40[&rate=5.414392926771515E-4]:4.965868149031E-1,((146[&rate=5.414392926771515E-4]:4.622018646938E-1,39[&rate=5.414392926771515E-4]:3.419832854589E-1)[&rate=5.414392926771515E-4]:1.162153442617E-1,(147[&rate=5.414392926771515E-4]:4.815309502491E-1,((((((88[&rate=5.414392926771515E-4]:6.876346717423E-2,89[&rate=5.414392926771515E-4]:8.246209731125E-2)[&rate=5.414392926771515E-4]:1.889219129409E-1,(86[&rate=5.414392926771515E-4]:1.818662711324E-1,83[&rate=5.414392926771515E-4]:1.818662711324E-1)[&rate=5.414392926771515E-4]:7.581910898276E-2)[&rate=5.414392926771515E-4]:7.857399178131E-2,(87[&rate=5.414392926771515E-4]:3.219878785067E-1,(((84[&rate=5.414392926771515E-4]:1.489708637362E-1,85[&rate=5.414392926771515E-4]:1.489708637362E-1)[&rate=5.414392926771515E-4]:1.085762559722E-2,93[&rate=5.414392926771515E-4]:1.735271194704E-1)[&rate=5.414392926771515E-4]:7.064628391421E-2,(92[&rate=5.414392926771515E-4]:1.108200977082E-1,(90[&rate=5.414392926771515E-4]:6.349999241452E-3,91[&rate=5.414392926771515E-4]:6.349999241452E-3)[&rate=5.414392926771515E-4]:1.044700984667E-1)[&rate=5.414392926771515E-4]:1.333533056764E-1)[&rate=5.414392926771515E-4]:9.151310525907E-2)[&rate=5.414392926771515E-4]:1.427149338982E-2)[&rate=5.414392926771515E-4]:7.676019645675E-1,(((15[&rate=5.414392926771515E-4]:4.810773925045E-1,10[&rate=5.414392926771515E-4]:4.427212281211E-1)[&rate=5.414392926771515E-4]:1.037578340689E-1,6[&rate=5.414392926771515E-4]:5.300407060256E-1)[&rate=5.414392926771515E-4]:4.69670704079E-2,(3[&rate=5.414392926771515E-4]:5.021450281207E-1,18[&rate=5.414392926771515E-4]:6.172135212713E-1)[&rate=5.414392926771515E-4]:2.280795379235E-2)[&rate=5.414392926771515E-4]:3.918232715378E-2)[&rate=5.414392926771515E-4]:7.666999713898E-1,(((((((19[&rate=5.414392926771515E-4]:7.162178422848E-1,13[&rate=5.414392926771515E-4]:6.778616779011E-1)[&rate=5.414392926771515E-4]:1.915422713492E-1,115[&rate=5.414392926771515E-4]:7.872121684285E-1)[&rate=5.414392926771515E-4]:7.666951465956E-2,(((107[&rate=5.414392926771515E-4]:3.628948839885E-1,109[&rate=5.414392926771515E-4]:3.820729661802E-1)[&rate=5.414392926771515E-4]:2.141142764304E-1,(114[&rate=5.414392926771515E-4]:2.363143628795E-1,112[&rate=5.414392926771515E-4]:3.185061437014E-1)[&rate=5.414392926771515E-4]:2.804208249366E-1)[&rate=5.414392926771515E-4]:4.815696823141E-2,108[&rate=5.414392926771515E-4]:6.224264026229E-1)[&rate=5.414392926771515E-4]:2.989895270405E-1)[&rate=5.414392926771515E-4]:9.700903096381E-2,((148[&rate=5.414392926771515E-4]:3.944125037514E-1,143[&rate=5.414392926771515E-4]:3.916727777241E-1)[&rate=5.414392926771515E-4]:4.693005239541E-1,(116[&rate=5.414392926771515E-4]:7.962552830794E-1,(139[&rate=5.414392926771515E-4]:6.482873328037E-1,((104[&rate=5.414392926771515E-4]:3.763424629131E-1,106[&rate=5.414392926771515E-4]:3.763424629131E-1)[&rate=5.414392926771515E-4]:5.570312308405E-2,111[&rate=5.414392926771515E-4]:4.484839421615E-1)[&rate=5.414392926771515E-4]:2.446092488879E-2)[&rate=5.414392926771515E-4]:4.000227447962E-1)[&rate=5.414392926771515E-4]:2.910158024247E-2)[&rate=5.414392926771515E-4]:1.3553385073E-1)[&rate=5.414392926771515E-4]:2.194611201053E-1,((110[&rate=5.414392926771515E-4]:6.026682819496E-1,105[&rate=5.414392926771515E-4]:5.807504737305E-1)[&rate=5.414392926771515E-4]:4.266095255734E-1,(((30[&rate=5.414392926771515E-4]:6.727301607088E-1,4[&rate=5.414392926771515E-4]:5.001274209828E-1)[&rate=5.414392926771515E-4]:1.808224126863E-1,((117[&rate=5.414392926771515E-4]:4.839904169797E-1,9[&rate=5.414392926771515E-4]:4.730315128701E-1)[&rate=5.414392926771515E-4]:4.83377902474E-2,(14[&rate=5.414392926771515E-4]:3.166616663012E-1,17[&rate=5.414392926771515E-4]:3.550178306849E-1)[&rate=5.414392926771515E-4]:2.129268148983E-1)[&rate=5.414392926771515E-4]:2.088955990448E-1)[&rate=5.414392926771515E-4]:1.359495786087E-1,113[&rate=5.414392926771515E-4]:8.74433658853E-1)[&rate=5.414392926771515E-4]:1.603236007247E-1)[&rate=5.414392926771515E-4]:2.277863554013E-1)[&rate=5.414392926771515E-4]:8.497603807682E-2,(142[&rate=5.414392926771515E-4]:6.005243743837E-1,(144[&rate=5.414392926771515E-4]:1.591756231721E-1,(145[&rate=5.414392926771515E-4]:9.026718011047E-2,141[&rate=5.414392926771515E-4]:8.752745408289E-2)[&rate=5.414392926771515E-4]:7.43878951166E-2)[&rate=5.414392926771515E-4]:4.358692991566E-1)[&rate=5.414392926771515E-4]:9.195980183984E-1)[&rate=5.414392926771515E-4]:2.373455505011E-2,((24[&rate=5.414392926771515E-4]:1.091841217461E0,(1[&rate=5.414392926771515E-4]:2.543924606976E-1,(21[&rate=5.414392926771515E-4]:8.770852310031E-1,28[&rate=5.414392926771515E-4]:9.017427652495E-1)[&rate=5.414392926771515E-4]:1.38951065311E-1)[&rate=5.414392926771515E-4]:5.662683895504E-2)[&rate=5.414392926771515E-4]:2.269184235619E-1,(((23[&rate=5.414392926771515E-4]:7.793812206313E-1,(20[&rate=5.414392926771515E-4]:4.44773063088E-1,25[&rate=5.414392926771515E-4]:4.639511452797E-1)[&rate=5.414392926771515E-4]:3.263889794613E-1)[&rate=5.414392926771515E-4]:7.667411590669E-2,(140[&rate=5.414392926771515E-4]:6.720799385387E-1,11[&rate=5.414392926771515E-4]:6.912580207305E-1)[&rate=5.414392926771515E-4]:7.986580895834E-2)[&rate=5.414392926771515E-4]:4.325064016739E-1,102[&rate=5.414392926771515E-4]:1.378768067053E-1)[&rate=5.414392926771515E-4]:1.923899870114E-2)[&rate=5.414392926771515E-4]:1.4016579996E-1)[&rate=5.414392926771515E-4]:3.629340111758E-2)[&rate=5.414392926771515E-4]:3.294250586744E-1,101[&rate=5.414392926771515E-4]:6.575206131034E-1)[&rate=5.414392926771515E-4]:7.397974469592E-1)[&rate=5.414392926771515E-4]:3.404472865178E-2)[&rate=5.414392926771515E-4]:3.838818518253E-2)[&rate=5.414392926771515E-4]:1.519135915025E-3)[&rate=5.414392926771515E-4]:2.67877138723E-2,(16[&rate=5.414392926771515E-4]:2.583150672595E0,((98[&rate=5.414392926771515E-4]:5.560453696933E-1,((95[&rate=5.414392926771515E-4]:4.304847328653E-1,(100[&rate=5.414392926771515E-4]:3.078644599038E-1,94[&rate=5.414392926771515E-4]:3.078644599038E-1)[&rate=5.414392926771515E-4]:3.79208194094E-2)[&rate=5.414392926771515E-4]:8.779599572878E-2,97[&rate=5.414392926771515E-4]:3.078982149328E-1)[&rate=5.414392926771515E-4]:4.869360284798E-2)[&rate=5.414392926771515E-4]:5.778298368107E-2,(96[&rate=5.414392926771515E-4]:4.468995276962E-1,99[&rate=5.414392926771515E-4]:4.82418653379E-1)[&rate=5.414392926771515E-4]:1.532676234926E-1)[&rate=5.414392926771515E-4]:1.224469364927E-2)[&rate=5.414392926771515E-4]:2.723591821312E-2)[&rate=5.414392926771515E-4]:3.259410363648E-1)[&rate=5.414392926771515E-4]:4.034982270186E-1,((35[&rate=5.414392926771515E-4]:1.849383630788E-1,36[&rate=5.414392926771515E-4]:2.315137055446E-1)[&rate=5.414392926771515E-4]:1.646208051474E-2,((121[&rate=5.414392926771515E-4]:1.841929104202E0,127[&rate=5.414392926771515E-4]:2.283024994613E0)[&rate=5.414392926771515E-4]:4.587128509274E-1,((45[&rate=5.414392926771515E-4]:6.429864014533E-1,(44[&rate=5.414392926771515E-4]:5.559744784417E-1,((((46[&rate=5.414392926771515E-4]:4.505165698209E-1,43[&rate=5.414392926771515E-4]:4.505165698209E-1)[&rate=5.414392926771515E-4]:3.495220383632E-3,((48[&rate=5.414392926771515E-4]:2.143410616815E-1,42[&rate=5.414392926771515E-4]:1.760896955613E-1)[&rate=5.414392926771515E-4]:1.740413719828E-1,41[&rate=5.414392926771515E-4]:3.446665866699E-1)[&rate=5.414392926771515E-4]:5.470039479174E-2)[&rate=5.414392926771515E-4]:4.335767124372E-2,((49[&rate=5.414392926771515E-4]:3.316339877953E-1,50[&rate=5.414392926771515E-4]:3.316339877953E-1)[&rate=5.414392926771515E-4]:1.047217344955E-1,47[&rate=5.414392926771515E-4]:4.691426075365E-1)[&rate=5.414392926771515E-4]:2.82268539118E-2)[&rate=5.414392926771515E-4]:5.409987223629E-3,51[&rate=5.414392926771515E-4]:4.754570443004E-1)[&rate=5.414392926771515E-4]:5.865951064402E-2)[&rate=5.414392926771515E-4]:8.974416344872E-2)[&rate=5.414392926771515E-4]:2.466122045132E-1,((118[&rate=5.414392926771515E-4]:7.304960284951E-1,(((132[&rate=5.414392926771515E-4]:1.739583138912E-1,129[&rate=5.414392926771515E-4]:1.712185878639E-1)[&rate=5.414392926771515E-4]:3.165802433911E-2,(131[&rate=5.414392926771515E-4]:6.32716044973E-2,130[&rate=5.414392926771515E-4]:6.053187846994E-2)[&rate=5.414392926771515E-4]:1.423447337331E-1)[&rate=5.414392926771515E-4]:3.286746447325E-1,69[&rate=5.414392926771515E-4]:6.794964624151E-1)[&rate=5.414392926771515E-4]:6.195847018968E-2)[&rate=5.414392926771515E-4]:7.86913385634E-1,(128[&rate=5.414392926771515E-4]:1.263291214336E0,((((62[&rate=5.414392926771515E-4]:2.924261774712E-1,60[&rate=5.414392926771515E-4]:1.006453555535E-1)[&rate=5.414392926771515E-4]:1.430704932043E-2,64[&rate=5.414392926771515E-4]:2.656373363806E-1)[&rate=5.414392926771515E-4]:2.330893843732E-1,65[&rate=5.414392926771515E-4]:3.480417892471E-1)[&rate=5.414392926771515E-4]:3.160934857002E-1,(63[&rate=5.414392926771515E-4]:1.433124926708E-1,61[&rate=5.414392926771515E-4]:1.844083830818E-1)[&rate=5.414392926771515E-4]:6.715077137832E-1)[&rate=5.414392926771515E-4]:5.471011448686E-1)[&rate=5.414392926771515E-4]:1.143921723955E-1)[&rate=5.414392926771515E-4]:2.853114315261E-1)[&rate=5.414392926771515E-4]:4.038686289899E-2)[&rate=5.414392926771515E-4]:2.678588572445E-2)[&rate=5.414392926771515E-4]:3.822610270357E-1)[&rate=5.414392926771515E-4]:1.208592374803E-1,(((57[&rate=5.414392926771515E-4]:5.214439297652E-1,(((((55[&rate=5.414392926771515E-4]:2.045298733897E-1,56[&rate=5.414392926771515E-4]:2.045298733897E-1)[&rate=5.414392926771515E-4]:7.672899358831E-2,59[&rate=5.414392926771515E-4]:2.894555882896E-1)[&rate=5.414392926771515E-4]:8.08988380264E-2,37[&rate=5.414392926771515E-4]:4.086057924363E-1)[&rate=5.414392926771515E-4]:1.793191346414E-2,54[&rate=5.414392926771515E-4]:3.5003497366E-1)[&rate=5.414392926771515E-4]:3.047870694538E-2,58[&rate=5.414392926771515E-4]:4.378907297857E-1)[&rate=5.414392926771515E-4]:9.99466426025E-2)[&rate=5.414392926771515E-4]:2.617059851358E-1,68[&rate=5.414392926771515E-4]:7.312373465949E-1)[&rate=5.414392926771515E-4]:3.458787933991E-1,((53[&rate=5.414392926771515E-4]:7.041065364952E-1,(((75[&rate=5.414392926771515E-4]:5.540087237141E-1,((74[&rate=5.414392926771515E-4]:4.594581888462E-1,70[&rate=5.414392926771515E-4]:4.211020244627E-1)[&rate=5.414392926771515E-4]:3.868438107493E-2,76[&rate=5.414392926771515E-4]:4.981425699211E-1)[&rate=5.414392926771515E-4]:5.586615379302E-2)[&rate=5.414392926771515E-4]:2.210292771439E-1,(((77[&rate=5.414392926771515E-4]:1.801493752093E-1,73[&rate=5.414392926771515E-4]:1.85628827264E-1)[&rate=5.414392926771515E-4]:1.567521053078E-1,(((71[&rate=5.414392926771515E-4]:1.568064550963E-1,79[&rate=5.414392926771515E-4]:1.842037153703E-1)[&rate=5.414392926771515E-4]:6.739776379577E-3,(78[&rate=5.414392926771515E-4]:3.450704850122E-2,72[&rate=5.414392926771515E-4]:1.258924028191E-2)[&rate=5.414392926771515E-4]:1.564364432486E-1)[&rate=5.414392926771515E-4]:6.231703296502E-2,82[&rate=5.414392926771515E-4]:2.614797027969E-1)[&rate=5.414392926771515E-4]:4.802451744619E-2)[&rate=5.414392926771515E-4]:2.50520719042E-2,(80[&rate=5.414392926771515E-4]:7.795726267517E-2,81[&rate=5.414392926771515E-4]:7.795726267517E-2)[&rate=5.414392926771515E-4]:2.401606733078E-1)[&rate=5.414392926771515E-4]:4.076049963819E-1)[&rate=5.414392926771515E-4]:6.438816625921E-1,(((((12[&rate=5.414392926771515E-4]:4.84012710553E-1,5[&rate=5.414392926771515E-4]:4.456565461695E-1)[&rate=5.414392926771515E-4]:1.310945967517E-1,29[&rate=5.414392926771515E-4]:7.219566223732E-1)[&rate=5.414392926771515E-4]:3.690624551851E-1,103[&rate=5.414392926771515E-4]:8.581423652295E-1)[&rate=5.414392926771515E-4]:1.272752055353E0,52[&rate=5.414392926771515E-4]:4.666006860219E-1)[&rate=5.414392926771515E-4]:1.717406182704E-1,((134[&rate=5.414392926771515E-4]:1.039507891512E-1,137[&rate=5.414392926771515E-4]:1.751836658634E-1)[&rate=5.414392926771515E-4]:2.22008312227E-1,133[&rate=5.414392926771515E-4]:3.560960876794E-1)[&rate=5.414392926771515E-4]:1.05612799227E0)[&rate=5.414392926771515E-4]:4.231202185708E-2)[&rate=5.414392926771515E-4]:3.164993165723E-2)[&rate=5.414392926771515E-4]:5.91669310369E-1,125[&rate=5.414392926771515E-4]:1.085393333203E0)[&rate=5.414392926771515E-4]:1.583894734578E-1)[&rate=5.414392926771515E-4]:1.75125205888E-1)[&rate=5.414392926771515E-4]:8.110484292341E-2,((((119[&rate=5.414392926771515E-4]:1.955610451782E0,126[&rate=5.414392926771515E-4]:1.169907929138E0)[&rate=5.414392926771515E-4]:1.909740840208E-1,((135[&rate=5.414392926771515E-4]:3.670894308639E-1,(138[&rate=5.414392926771515E-4]:1.447768984431E-1,136[&rate=5.414392926771515E-4]:1.327004912785E-2)[&rate=5.414392926771515E-4]:4.223125324209E-1)[&rate=5.414392926771515E-4]:1.236848972829E0,120[&rate=5.414392926771515E-4]:1.855993198214E0)[&rate=5.414392926771515E-4]:1.947009266303E-1)[&rate=5.414392926771515E-4]:4.894219287473E-2,66[&rate=5.414392926771515E-4]:1.626500163489E-1)[&rate=5.414392926771515E-4]:1.72131515133E-1,(((124[&rate=5.414392926771515E-4]:2.502791234206E-2,123[&rate=5.414392926771515E-4]:2.776015277919E-2)[&rate=5.414392926771515E-4]:1.530534496143E-1,122[&rate=5.414392926771515E-4]:1.808136023935E-1)[&rate=5.414392926771515E-4]:4.866466100705E-1,67[&rate=5.414392926771515E-4]:1.661876621233E-1)[&rate=5.414392926771515E-4]:1.685938693586E-1)[&rate=5.414392926771515E-4]:4.508440195511E-1)[&rate=5.414392926771515E-4]:8.052091041382E-2)[&rate=5.414392926771515E-4]:2.250470357068E-2,32[&rate=5.414392926771515E-4]:3.71965816838E-3)[&rate=5.414392926771515E-4]:1.184734674953E-2,33[&rate=5.414392926771515E-4]:2.104645697263E-2);
tree STATE_20640000 [&joint=-20985.444631752005,lnP=-20985.444631752005] = [&R] (((34[&rate=5.992363285646802E-4]:2.046390427893E-2,((((38[&rate=5.992363285646802E-4]:8.162444406962E-1,(39[&rate=5.992363285646802E-4]:7.680836731406E-1,((((96[&rate=5.992363285646802E-4]:5.193565582904E-1,99[&rate=5.992363285646802E-4]:5.548756839733E-1)[&rate=5.992363285646802E-4]:5.134617604439E-2,((95[&rate=5.992363285646802E-4]:4.45670651056E-1,(100[&rate=5.992363285646802E-4]:1.76254603926E-1,94[&rate=5.992363285646802E-4]:1.76254603926E-1)[&rate=5.992363285646802E-4]:1.84716593578E-1)[&rate=5.992363285646802E-4]:1.044746313764E-1,(97[&rate=5.992363285646802E-4]:1.962209230101E-1,98[&rate=5.992363285646802E-4]:3.956744749226E-1)[&rate=5.992363285646802E-4]:1.435418457611E-1)[&rate=5.992363285646802E-4]:4.514761583677E-2)[&rate=5.992363285646802E-4]:8.276311179596E-2,((40[&rate=5.992363285646802E-4]:3.48232386573E-1,((((3[&rate=5.992363285646802E-4]:5.043385518832E-1,((6[&rate=5.992363285646802E-4]:4.152470005434E-1,(15[&rate=5.992363285646802E-4]:4.068363422399E-1,10[&rate=5.992363285646802E-4]:3.684801778565E-1)[&rate=5.992363285646802E-4]:6.320517885128E-2)[&rate=5.992363285646802E-4]:7.333012244022E-3,18[&rate=5.992363285646802E-4]:4.855937114175E-1)[&rate=5.992363285646802E-4]:1.338133336162E-1)[&rate=5.992363285646802E-4]:8.075106581932E-1,(((88[&rate=5.992363285646802E-4]:1.067737122532E-1,89[&rate=5.992363285646802E-4]:1.204723423902E-1)[&rate=5.992363285646802E-4]:7.767049739771E-2,87[&rate=5.992363285646802E-4]:1.844442096509E-1)[&rate=5.992363285646802E-4]:1.410042709998E-1,(((83[&rate=5.992363285646802E-4]:2.01555311346E-1,85[&rate=5.992363285646802E-4]:2.01555311346E-1)[&rate=5.992363285646802E-4]:2.579613645562E-2,(86[&rate=5.992363285646802E-4]:1.424028132711E-1,(84[&rate=5.992363285646802E-4]:7.867032616314E-2,93[&rate=5.992363285646802E-4]:9.236895630015E-2)[&rate=5.992363285646802E-4]:6.373248710801E-2)[&rate=5.992363285646802E-4]:8.49486345305E-2)[&rate=5.992363285646802E-4]:5.032676510827E-2,(92[&rate=5.992363285646802E-4]:1.130509350418E-1,(90[&rate=5.992363285646802E-4]:4.988545297082E-2,91[&rate=5.992363285646802E-4]:4.988545297082E-2)[&rate=5.992363285646802E-4]:6.316548207095E-2)[&rate=5.992363285646802E-4]:1.783259080052E-1)[&rate=5.992363285646802E-4]:4.777026774081E-2)[&rate=5.992363285646802E-4]:1.526126756823E0)[&rate=5.992363285646802E-4]:2.102827332825E-1,((((24[&rate=5.992363285646802E-4]:1.026505745407E0,(1[&rate=5.992363285646802E-4]:1.105796284321E-1,(21[&rate=5.992363285646802E-4]:6.829796215592E-1,28[&rate=5.992363285646802E-4]:7.076371558057E-1)[&rate=5.992363285646802E-4]:1.892438424894E-1)[&rate=5.992363285646802E-4]:1.351041991665E-1)[&rate=5.992363285646802E-4]:2.68755863909E-1,102[&rate=5.992363285646802E-4]:1.336177736994E-1)[&rate=5.992363285646802E-4]:1.998007070171E-1,((23[&rate=5.992363285646802E-4]:5.831257559876E-1,(25[&rate=5.992363285646802E-4]:4.676475735601E-1,20[&rate=5.992363285646802E-4]:4.484694913684E-1)[&rate=5.992363285646802E-4]:1.264370865372E-1)[&rate=5.992363285646802E-4]:1.174170094174E-1,(140[&rate=5.992363285646802E-4]:3.05666923683E-1,11[&rate=5.992363285646802E-4]:3.248450058747E-1)[&rate=5.992363285646802E-4]:2.907662526811E-1)[&rate=5.992363285646802E-4]:7.835606468182E-1)[&rate=5.992363285646802E-4]:1.090317672975E-1,((((((19[&rate=5.992363285646802E-4]:2.094188842216E-1,13[&rate=5.992363285646802E-4]:1.710627198379E-1)[&rate=5.992363285646802E-4]:6.009602519635E-2,115[&rate=5.992363285646802E-4]:1.489669642124E-1)[&rate=5.992363285646802E-4]:4.027974535702E-1,(((114[&rate=5.992363285646802E-4]:3.021666983907E-2,112[&rate=5.992363285646802E-4]:1.124084506609E-1)[&rate=5.992363285646802E-4]:2.074268933459E-1,(107[&rate=5.992363285646802E-4]:2.606583680001E-1,109[&rate=5.992363285646802E-4]:2.798364501919E-1)[&rate=5.992363285646802E-4]:3.725916778759E-2)[&rate=5.992363285646802E-4]:1.146201980981E-1,108[&rate=5.992363285646802E-4]:4.097980078585E-1)[&rate=5.992363285646802E-4]:1.995006564995E-1)[&rate=5.992363285646802E-4]:2.159070110383E-1,((106[&rate=5.992363285646802E-4]:5.395937912602E-1,((139[&rate=5.992363285646802E-4]:2.030548279332E-1,111[&rate=5.992363285646802E-4]:2.77123621798E-2)[&rate=5.992363285646802E-4]:2.612312757563E-1,104[&rate=5.992363285646802E-4]:2.725052817717E-1)[&rate=5.992363285646802E-4]:2.670885094885E-1)[&rate=5.992363285646802E-4]:2.108715783272E-1,(116[&rate=5.992363285646802E-4]:6.270819566908E-1,(148[&rate=5.992363285646802E-4]:2.599152483751E-1,143[&rate=5.992363285646802E-4]:2.571755223478E-1)[&rate=5.992363285646802E-4]:4.055228726994E-1)[&rate=5.992363285646802E-4]:6.310944029381E-2)[&rate=5.992363285646802E-4]:7.748003183634E-2)[&rate=5.992363285646802E-4]:1.737621049989E-1,((113[&rate=5.992363285646802E-4]:5.024925700077E-1,(105[&rate=5.992363285646802E-4]:3.738942873848E-1,110[&rate=5.992363285646802E-4]:3.958120956039E-1)[&rate=5.992363285646802E-4]:1.012010223491E-1)[&rate=5.992363285646802E-4]:3.696404328754E-1,((14[&rate=5.992363285646802E-4]:4.10482541945E-1,17[&rate=5.992363285646802E-4]:4.488387063287E-1)[&rate=5.992363285646802E-4]:2.380546112946E-1,((117[&rate=5.992363285646802E-4]:2.235792313436E-1,9[&rate=5.992363285646802E-4]:2.12620327234E-1)[&rate=5.992363285646802E-4]:4.175197238764E-1,(30[&rate=5.992363285646802E-4]:4.815928436698E-1,4[&rate=5.992363285646802E-4]:3.089901039438E-1)[&rate=5.992363285646802E-4]:2.718348786735E-1)[&rate=5.992363285646802E-4]:1.017792404717E-2)[&rate=5.992363285646802E-4]:2.235958496435E-1)[&rate=5.992363285646802E-4]:1.514923117586E-1)[&rate=5.992363285646802E-4]:2.32102863822E-1,(142[&rate=5.992363285646802E-4]:5.870047958496E-1,(144[&rate=5.992363285646802E-4]:3.748177347287E-1,(145[&rate=5.992363285646802E-4]:1.730015303615E-1,141[&rate=5.992363285646802E-4]:1.702618043339E-1)[&rate=5.992363285646802E-4]:2.072956564221E-1)[&rate=5.992363285646802E-4]:2.06707609066E-1)[&rate=5.992363285646802E-4]:8.413261223404E-1)[&rate=5.992363285646802E-4]:2.606946722899E-1)[&rate=5.992363285646802E-4]:8.242142137218E-2)[&rate=5.992363285646802E-4]:5.942864623972E-1,101[&rate=5.992363285646802E-4]:1.113678679728E0)[&rate=5.992363285646802E-4]:2.077178658383E-1)[&rate=5.992363285646802E-4]:1.603439079957E-1,(16[&rate=5.992363285646802E-4]:2.504517602077E0,(146[&rate=5.992363285646802E-4]:4.926075166379E-1,(2[&rate=5.992363285646802E-4]:1.00843380226E0,((22[&rate=5.992363285646802E-4]:1.568178692652E-1,27[&rate=5.992363285646802E-4]:1.732562254295E-1)[&rate=5.992363285646802E-4]:5.580432973708E-1,(31[&rate=5.992363285646802E-4]:7.584719849866E-1,(26[&rate=5.992363285646802E-4]:6.929409892106E-1,(7[&rate=5.992363285646802E-4]:4.353345187645E-1,8[&rate=5.992363285646802E-4]:4.353345187645E-1)[&rate=5.992363285646802E-4]:1.507571553776E-1)[&rate=5.992363285646802E-4]:2.169537933762E-2)[&rate=5.992363285646802E-4]:1.118370219748E-2)[&rate=5.992363285646802E-4]:4.6617537535E-1)[&rate=5.992363285646802E-4]:1.320680937972E0)[&rate=5.992363285646802E-4]:4.663573855695E-2)[&rate=5.992363285646802E-4]:8.955161860879E-2)[&rate=5.992363285646802E-4]:3.013545320139E-2)[&rate=5.992363285646802E-4]:9.288697683813E-2,147[&rate=5.992363285646802E-4]:6.889757737886E-1)[&rate=5.992363285646802E-4]:1.364849485324E-1)[&rate=5.992363285646802E-4]:1.164667784847E-1)[&rate=5.992363285646802E-4]:2.394971112131E-1,((36[&rate=5.992363285646802E-4]:3.793371369075E-2,121[&rate=5.992363285646802E-4]:2.117385768485E0)[&rate=5.992363285646802E-4]:9.253676177814E-2,((127[&rate=5.992363285646802E-4]:2.62960462041E0,((45[&rate=5.992363285646802E-4]:6.035362324284E-1,(((47[&rate=5.992363285646802E-4]:4.365635752358E-1,(51[&rate=5.992363285646802E-4]:3.812435752388E-1,(49[&rate=5.992363285646802E-4]:2.411754965544E-1,50[&rate=5.992363285646802E-4]:2.411754965544E-1)[&rate=5.992363285646802E-4]:1.346035978102E-1)[&rate=5.992363285646802E-4]:2.799759562548E-2)[&rate=5.992363285646802E-4]:7.267169052993E-2,44[&rate=5.992363285646802E-4]:5.037707848915E-1)[&rate=5.992363285646802E-4]:3.037757985119E-2,(((48[&rate=5.992363285646802E-4]:3.84741563201E-1,(41[&rate=5.992363285646802E-4]:2.367396206388E-1,42[&rate=5.992363285646802E-4]:2.42204101513E-1)[&rate=5.992363285646802E-4]:1.042860955678E-1)[&rate=5.992363285646802E-4]:2.551979207525E-2,43[&rate=5.992363285646802E-4]:4.211903170248E-1)[&rate=5.992363285646802E-4]:1.904990967792E-2,46[&rate=5.992363285646802E-4]:4.402402267027E-1)[&rate=5.992363285646802E-4]:9.937261891423E-2)[&rate=5.992363285646802E-4]:7.212010812293E-2)[&rate=5.992363285646802E-4]:1.058902914532E-1,(((118[&rate=5.992363285646802E-4]:7.524949788557E-1,((131[&rate=5.992363285646802E-4]:2.881839326093E-1,((130[&rate=5.992363285646802E-4]:1.841882616995E-1,129[&rate=5.992363285646802E-4]:1.841882616995E-1)[&rate=5.992363285646802E-4]:3.317161802296E-2,132[&rate=5.992363285646802E-4]:2.200996057498E-1)[&rate=5.992363285646802E-4]:6.80843268595E-2)[&rate=5.992363285646802E-4]:2.692303081026E-1,69[&rate=5.992363285646802E-4]:7.026197201642E-1)[&rate=5.992363285646802E-4]:6.083416280123E-2)[&rate=5.992363285646802E-4]:5.33245061937E-1,128[&rate=5.992363285646802E-4]:1.146014013395E0)[&rate=5.992363285646802E-4]:2.925071226438E-1,((((60[&rate=5.992363285646802E-4]:8.533998632857E-2,64[&rate=5.992363285646802E-4]:2.360249178353E-1)[&rate=5.992363285646802E-4]:6.648197224406E-2,65[&rate=5.992363285646802E-4]:1.518219585726E-1)[&rate=5.992363285646802E-4]:1.309698162187E-2,62[&rate=5.992363285646802E-4]:3.566997621122E-1)[&rate=5.992363285646802E-4]:2.453013033538E-1,(63[&rate=5.992363285646802E-4]:1.096011843E-1,61[&rate=5.992363285646802E-4]:1.50697074711E-1)[&rate=5.992363285646802E-4]:4.513039907551E-1)[&rate=5.992363285646802E-4]:9.762460979704E-1)[&rate=5.992363285646802E-4]:4.430160013374E-2)[&rate=5.992363285646802E-4]:1.084257198534E-1)[&rate=5.992363285646802E-4]:1.92377865539E-2,35[&rate=5.992363285646802E-4]:8.171911929261E-2)[&rate=5.992363285646802E-4]:2.176013710521E-3)[&rate=5.992363285646802E-4]:3.694809723907E-1)[&rate=5.992363285646802E-4]:2.061112005526E-1,((((124[&rate=5.992363285646802E-4]:2.422324628659E-2,123[&rate=5.992363285646802E-4]:2.695548672372E-2)[&rate=5.992363285646802E-4]:3.889066999103E-1,122[&rate=5.992363285646802E-4]:4.15862186634E-1)[&rate=5.992363285646802E-4]:4.201005462837E-1,67[&rate=5.992363285646802E-4]:3.34690182577E-1)[&rate=5.992363285646802E-4]:1.30993990383E-1,((126[&rate=5.992363285646802E-4]:1.298946328228E0,(135[&rate=5.992363285646802E-4]:6.647563611183E-1,((138[&rate=5.992363285646802E-4]:5.213189319753E-1,136[&rate=5.992363285646802E-4]:3.898120826601E-1)[&rate=5.992363285646802E-4]:2.727142124672E-1,(119[&rate=5.992363285646802E-4]:7.841802662097E-1,120[&rate=5.992363285646802E-4]:6.882898552509E-1)[&rate=5.992363285646802E-4]:1.577980837121E-1)[&rate=5.992363285646802E-4]:7.072321667589E-2)[&rate=5.992363285646802E-4]:1.071947284274E0)[&rate=5.992363285646802E-4]:3.59183497898E-1,66[&rate=5.992363285646802E-4]:4.109556364407E-1)[&rate=5.992363285646802E-4]:5.472853651925E-2)[&rate=5.992363285646802E-4]:1.938031329865E-1)[&rate=5.992363285646802E-4]:1.923631263706E-2,((((56[&rate=5.992363285646802E-4]:3.321951674859E-1,55[&rate=5.992363285646802E-4]:3.321951674859E-1)[&rate=5.992363285646802E-4]:2.50401296423E-3,((54[&rate=5.992363285646802E-4]:1.880643389808E-1,37[&rate=5.992363285646802E-4]:2.645670712212E-1)[&rate=5.992363285646802E-4]:2.289007886357E-2,(57[&rate=5.992363285646802E-4]:2.413797585249E-1,(59[&rate=5.992363285646802E-4]:2.060248142638E-1,58[&rate=5.992363285646802E-4]:2.251504973239E-1)[&rate=5.992363285646802E-4]:3.262270382392E-2)[&rate=5.992363285646802E-4]:1.055826587681E-2)[&rate=5.992363285646802E-4]:9.369011779715E-2)[&rate=5.992363285646802E-4]:3.075572142439E-1,68[&rate=5.992363285646802E-4]:6.012727881367E-1)[&rate=5.992363285646802E-4]:5.72741793579E-1,(((53[&rate=5.992363285646802E-4]:6.236776185036E-1,(52[&rate=5.992363285646802E-4]:5.492424590496E-1,((((12[&rate=5.992363285646802E-4]:1.317082852352E-1,5[&rate=5.992363285646802E-4]:9.335212085175E-2)[&rate=5.992363285646802E-4]:4.098297103813E-1,29[&rate=5.992363285646802E-4]:6.48387310685E-1)[&rate=5.992363285646802E-4]:9.284020846257E-2,103[&rate=5.992363285646802E-4]:5.083508068188E-1)[&rate=5.992363285646802E-4]:1.687655508336E0,((137[&rate=5.992363285646802E-4]:2.797310602139E-1,133[&rate=5.992363285646802E-4]:2.386351698028E-1)[&rate=5.992363285646802E-4]:2.674158167563E-1,134[&rate=5.992363285646802E-4]:4.75914000258E-1)[&rate=5.992363285646802E-4]:7.995443696915E-1)[&rate=5.992363285646802E-4]:1.752987845578E-2)[&rate=5.992363285646802E-4]:8.263188076536E-2)[&rate=5.992363285646802E-4]:1.580003128089E-1,((75[&rate=5.992363285646802E-4]:4.877709109861E-1,((76[&rate=5.992363285646802E-4]:3.318207394279E-1,70[&rate=5.992363285646802E-4]:2.934645750445E-1)[&rate=5.992363285646802E-4]:7.835907325608E-2,74[&rate=5.992363285646802E-4]:4.10179812684E-1)[&rate=5.992363285646802E-4]:7.759109830207E-2)[&rate=5.992363285646802E-4]:2.121351536442E-1,((77[&rate=5.992363285646802E-4]:1.783367099777E-1,73[&rate=5.992363285646802E-4]:1.838161620324E-1)[&rate=5.992363285646802E-4]:3.421399819764E-1,(71[&rate=5.992363285646802E-4]:4.128438353418E-1,((82[&rate=5.992363285646802E-4]:2.703644426546E-1,((78[&rate=5.992363285646802E-4]:6.307971594089E-2,72[&rate=5.992363285646802E-4]:4.116190772158E-2)[&rate=5.992363285646802E-4]:1.241144090755E-1,79[&rate=5.992363285646802E-4]:1.871941250164E-1)[&rate=5.992363285646802E-4]:7.495113955619E-2)[&rate=5.992363285646802E-4]:1.673993443071E-1,(80[&rate=5.992363285646802E-4]:3.746138895597E-2,81[&rate=5.992363285646802E-4]:3.746138895597E-2)[&rate=5.992363285646802E-4]:3.838640418414E-1)[&rate=5.992363285646802E-4]:1.069648673615E-2)[&rate=5.992363285646802E-4]:4.461915798219E-2)[&rate=5.992363285646802E-4]:1.739499206214E-1)[&rate=5.992363285646802E-4]:8.282349252943E-1)[&rate=5.992363285646802E-4]:4.173390227882E-1,125[&rate=5.992363285646802E-4]:9.886344404395E-1)[&rate=5.992363285646802E-4]:3.520468079429E-1)[&rate=5.992363285646802E-4]:5.242967464012E-2)[&rate=5.992363285646802E-4]:2.047539843255E-1)[&rate=5.992363285646802E-4]:2.279695279378E-2,33[&rate=5.992363285646802E-4]:2.682250090835E-2)[&rate=5.992363285646802E-4]:5.439378852346E-2,32[&rate=5.992363285646802E-4]:7.573683737709E-2);
tree STATE_20650000 [&joint=-20972.86559943304,lnP=-20972.86559943304] = [&R] ((34[&rate=5.599525334295025E-4]:6.165146700118E-2,((((120[&rate=5.599525334295025E-4]:1.093606010962E0,119[&rate=5.599525334295025E-4]:1.189496421921E0)[&rate=5.599525334295025E-4]:1.836812944216E-1,((138[&rate=5.599525334295025E-4]:2.106217821743E-1,136[&rate=5.599525334295025E-4]:7.91149328591E-2)[&rate=5.599525334295025E-4]:5.973456262928E-1,135[&rate=5.599525334295025E-4]:6.079674084671E-1)[&rate=5.599525334295025E-4]:4.172651023959E-1)[&rate=5.599525334295025E-4]:1.30192790738E0,((126[&rate=5.599525334295025E-4]:1.524587912328E0,66[&rate=5.599525334295025E-4]:2.774137226433E-1)[&rate=5.599525334295025E-4]:7.324904992622E-2,(((124[&rate=5.599525334295025E-4]:7.492045472413E-2,123[&rate=5.599525334295025E-4]:7.765269516125E-2)[&rate=5.599525334295025E-4]:1.031305466052E-1,122[&rate=5.599525334295025E-4]:1.807832417664E-1)[&rate=5.599525334295025E-4]:5.337580160275E-1,67[&rate=5.599525334295025E-4]:2.132687074532E-1)[&rate=5.599525334295025E-4]:1.373940651163E-1)[&rate=5.599525334295025E-4]:2.915661388241E-1)[&rate=5.599525334295025E-4]:1.721666676494E-1,((((((58[&rate=5.599525334295025E-4]:2.252181376511E-1,(54[&rate=5.599525334295025E-4]:1.540045503152E-1,37[&rate=5.599525334295025E-4]:2.305072825557E-1)[&rate=5.599525334295025E-4]:1.383653815554E-2)[&rate=5.599525334295025E-4]:1.0762469153E-1,(59[&rate=5.599525334295025E-4]:2.874464681833E-1,(56[&rate=5.599525334295025E-4]:2.138178048739E-1,55[&rate=5.599525334295025E-4]:2.138178048739E-1)[&rate=5.599525334295025E-4]:6.543194199784E-2)[&rate=5.599525334295025E-4]:2.627067793766E-2)[&rate=5.599525334295025E-4]:1.986664487658E-2,57[&rate=5.599525334295025E-4]:3.363160314347E-1)[&rate=5.599525334295025E-4]:2.198305377532E-1,68[&rate=5.599525334295025E-4]:5.042340008818E-1)[&rate=5.599525334295025E-4]:3.483024701265E-1,(((52[&rate=5.599525334295025E-4]:4.962424307766E-1,(((12[&rate=5.599525334295025E-4]:9.997208317121E-2,5[&rate=5.599525334295025E-4]:6.161591878775E-2)[&rate=5.599525334295025E-4]:3.624697982066E-1,29[&rate=5.599525334295025E-4]:5.692911964464E-1)[&rate=5.599525334295025E-4]:2.596552591347E-1,103[&rate=5.599525334295025E-4]:5.960697432522E-1)[&rate=5.599525334295025E-4]:1.564466422085E0)[&rate=5.599525334295025E-4]:1.707759138766E-1,(53[&rate=5.599525334295025E-4]:6.143469042663E-1,(((75[&rate=5.599525334295025E-4]:6.639267380927E-1,(74[&rate=5.599525334295025E-4]:4.263720833502E-1,(76[&rate=5.599525334295025E-4]:3.701401498818E-1,70[&rate=5.599525334295025E-4]:3.317839854984E-1)[&rate=5.599525334295025E-4]:5.623193346838E-2)[&rate=5.599525334295025E-4]:2.375546547425E-1)[&rate=5.599525334295025E-4]:1.288465522651E-1,(((71[&rate=5.599525334295025E-4]:2.425019211188E-1,(73[&rate=5.599525334295025E-4]:1.991679557712E-1,77[&rate=5.599525334295025E-4]:1.936885037165E-1)[&rate=5.599525334295025E-4]:1.118271160324E-1)[&rate=5.599525334295025E-4]:1.759151481827E-1,(79[&rate=5.599525334295025E-4]:4.066158793311E-1,(82[&rate=5.599525334295025E-4]:1.525063095237E-1,(72[&rate=5.599525334295025E-4]:5.693677824841E-2,78[&rate=5.599525334295025E-4]:7.885458646772E-2)[&rate=5.599525334295025E-4]:6.543254497392E-2)[&rate=5.599525334295025E-4]:2.623287478894E-1)[&rate=5.599525334295025E-4]:3.91984502445E-2)[&rate=5.599525334295025E-4]:5.619624838074E-2,(80[&rate=5.599525334295025E-4]:2.757203536433E-1,81[&rate=5.599525334295025E-4]:2.757203536433E-1)[&rate=5.599525334295025E-4]:2.180710462307E-1)[&rate=5.599525334295025E-4]:2.496668219906E-1)[&rate=5.599525334295025E-4]:5.631442969746E-1,((137[&rate=5.599525334295025E-4]:4.013223703384E-1,133[&rate=5.599525334295025E-4]:3.602264799273E-1)[&rate=5.599525334295025E-4]:1.774932016294E-1,134[&rate=5.599525334295025E-4]:5.075826952556E-1)[&rate=5.599525334295025E-4]:8.538143441317E-1)[&rate=5.599525334295025E-4]:4.892375546051E-3)[&rate=5.599525334295025E-4]:4.447471907553E-2)[&rate=5.599525334295025E-4]:2.759301601026E-1,125[&rate=5.599525334295025E-4]:7.243692697832E-1)[&rate=5.599525334295025E-4]:2.948338678918E-1)[&rate=5.599525334295025E-4]:4.96475730491E-1,((38[&rate=5.599525334295025E-4]:7.91478949782E-1,(146[&rate=5.599525334295025E-4]:8.753802142541E-1,((40[&rate=5.599525334295025E-4]:7.23125208895E-1,(((2[&rate=5.599525334295025E-4]:8.44650077545E-1,(((26[&rate=5.599525334295025E-4]:5.777558944129E-1,(7[&rate=5.599525334295025E-4]:7.852054854827E-3,8[&rate=5.599525334295025E-4]:7.852054854827E-3)[&rate=5.599525334295025E-4]:4.630545244896E-1)[&rate=5.599525334295025E-4]:2.5699182202E-1,31[&rate=5.599525334295025E-4]:8.785833328713E-1)[&rate=5.599525334295025E-4]:3.682762587112E-2,(22[&rate=5.599525334295025E-4]:6.071034559118E-1,27[&rate=5.599525334295025E-4]:6.235418120761E-1)[&rate=5.599525334295025E-4]:2.535129822827E-1)[&rate=5.599525334295025E-4]:1.566363790766E-1)[&rate=5.599525334295025E-4]:1.521337806791E0,(((((((142[&rate=5.599525334295025E-4]:5.118883832065E-1,(144[&rate=5.599525334295025E-4]:3.982554283188E-1,(141[&rate=5.599525334295025E-4]:2.808579257966E-1,145[&rate=5.599525334295025E-4]:2.835976518242E-1)[&rate=5.599525334295025E-4]:1.201372285495E-1)[&rate=5.599525334295025E-4]:1.081535028328E-1)[&rate=5.599525334295025E-4]:1.022646390489E0,((102[&rate=5.599525334295025E-4]:3.328930281584E-3,(24[&rate=5.599525334295025E-4]:8.608820901104E-1,(1[&rate=5.599525334295025E-4]:5.678162183684E-2,(21[&rate=5.599525334295025E-4]:6.837010980458E-1,28[&rate=5.599525334295025E-4]:7.083586322922E-1)[&rate=5.599525334295025E-4]:1.347243594076E-1)[&rate=5.599525334295025E-4]:2.327855046539E-2)[&rate=5.599525334295025E-4]:3.040906757875E-1)[&rate=5.599525334295025E-4]:1.41908022977E-1,((11[&rate=5.599525334295025E-4]:6.277390831872E-1,140[&rate=5.599525334295025E-4]:6.085610009954E-1)[&rate=5.599525334295025E-4]:1.942917927946E-1,(23[&rate=5.599525334295025E-4]:5.357169468623E-1,(25[&rate=5.599525334295025E-4]:2.32158354441E-1,20[&rate=5.599525334295025E-4]:2.129802722493E-1)[&rate=5.599525334295025E-4]:3.14517496531E-1)[&rate=5.599525334295025E-4]:3.712454359686E-1)[&rate=5.599525334295025E-4]:3.889595019343E-1)[&rate=5.599525334295025E-4]:1.427224779709E-1)[&rate=5.599525334295025E-4]:3.717275256835E-3,(((((107[&rate=5.599525334295025E-4]:3.630301575911E-1,(109[&rate=5.599525334295025E-4]:3.663585559443E-1,(114[&rate=5.599525334295025E-4]:2.480662643211E-1,112[&rate=5.599525334295025E-4]:3.302580451429E-1)[&rate=5.599525334295025E-4]:3.884023682868E-2)[&rate=5.599525334295025E-4]:1.584968383861E-2)[&rate=5.599525334295025E-4]:8.988897226774E-2,108[&rate=5.599525334295025E-4]:4.501794038315E-1)[&rate=5.599525334295025E-4]:1.870650064991E-1,((19[&rate=5.599525334295025E-4]:4.29519870041E-1,13[&rate=5.599525334295025E-4]:3.911637056574E-1)[&rate=5.599525334295025E-4]:1.165655647603E-1,115[&rate=5.599525334295025E-4]:4.255374895958E-1)[&rate=5.599525334295025E-4]:1.541726741594E-1)[&rate=5.599525334295025E-4]:1.697751459308E-1,((148[&rate=5.599525334295025E-4]:3.408711953727E-1,143[&rate=5.599525334295025E-4]:3.381314693453E-1)[&rate=5.599525334295025E-4]:3.847379929429E-1,(116[&rate=5.599525334295025E-4]:6.607705291908E-1,((111[&rate=5.599525334295025E-4]:2.212322784245E-1,(104[&rate=5.599525334295025E-4]:1.194184754368E-2,106[&rate=5.599525334295025E-4]:1.194184754368E-2)[&rate=5.599525334295025E-4]:1.928520747165E-1)[&rate=5.599525334295025E-4]:2.270722241238E-1,139[&rate=5.599525334295025E-4]:6.236469683016E-1)[&rate=5.599525334295025E-4]:2.891783554096E-1)[&rate=5.599525334295025E-4]:2.648249474119E-2)[&rate=5.599525334295025E-4]:6.22322857541E-2)[&rate=5.599525334295025E-4]:3.809206878042E-1,((110[&rate=5.599525334295025E-4]:5.29518189465E-1,(105[&rate=5.599525334295025E-4]:2.826167196779E-1,117[&rate=5.599525334295025E-4]:3.127537059793E-1)[&rate=5.599525334295025E-4]:2.24983661568E-1)[&rate=5.599525334295025E-4]:1.791905671383E-1,(((14[&rate=5.599525334295025E-4]:5.138038688102E-2,17[&rate=5.599525334295025E-4]:8.973655126471E-2)[&rate=5.599525334295025E-4]:4.606386136454E-1,(9[&rate=5.599525334295025E-4]:4.655944430679E-1,(30[&rate=5.599525334295025E-4]:1.890667668038E-1,4[&rate=5.599525334295025E-4]:1.64640270778E-2)[&rate=5.599525334295025E-4]:3.99815347497E-1)[&rate=5.599525334295025E-4]:3.820537937643E-2)[&rate=5.599525334295025E-4]:2.636522441352E-2,113[&rate=5.599525334295025E-4]:5.3838422494E-1)[&rate=5.599525334295025E-4]:1.75803983718E-1)[&rate=5.599525334295025E-4]:4.984095696541E-1)[&rate=5.599525334295025E-4]:1.530515309137E-1)[&rate=5.599525334295025E-4]:1.126466840514E-1,((6[&rate=5.599525334295025E-4]:5.344867545663E-1,((15[&rate=5.599525334295025E-4]:3.613141346365E-1,10[&rate=5.599525334295025E-4]:3.22957970253E-1)[&rate=5.599525334295025E-4]:1.979055682755E-1,18[&rate=5.599525334295025E-4]:5.674388809943E-1)[&rate=5.599525334295025E-4]:3.006157220216E-2)[&rate=5.599525334295025E-4]:1.684903023878E-1,3[&rate=5.599525334295025E-4]:6.509222624337E-1)[&rate=5.599525334295025E-4]:7.506614020767E-1)[&rate=5.599525334295025E-4]:1.101265424457E-2,(((87[&rate=5.599525334295025E-4]:2.513427581438E-1,(92[&rate=5.599525334295025E-4]:1.318799117852E-1,(90[&rate=5.599525334295025E-4]:9.995903436571E-2,91[&rate=5.599525334295025E-4]:9.995903436571E-2)[&rate=5.599525334295025E-4]:3.192087741945E-2)[&rate=5.599525334295025E-4]:1.331614764956E-1)[&rate=5.599525334295025E-4]:5.66730099963E-2,((84[&rate=5.599525334295025E-4]:5.315286729582E-3,93[&rate=5.599525334295025E-4]:1.90139168666E-2)[&rate=5.599525334295025E-4]:2.426754560758E-1,(83[&rate=5.599525334295025E-4]:2.051743393764E-1,(85[&rate=5.599525334295025E-4]:5.776708720124E-2,86[&rate=5.599525334295025E-4]:5.776708720124E-2)[&rate=5.599525334295025E-4]:1.474072521752E-1)[&rate=5.599525334295025E-4]:4.281640342897E-2)[&rate=5.599525334295025E-4]:6.002502533468E-2)[&rate=5.599525334295025E-4]:9.20337006994E-2,(88[&rate=5.599525334295025E-4]:1.888380467546E-1,89[&rate=5.599525334295025E-4]:2.025366768916E-1)[&rate=5.599525334295025E-4]:2.112114220849E-1)[&rate=5.599525334295025E-4]:1.552272877313E0)[&rate=5.599525334295025E-4]:5.92292393756E-1,101[&rate=5.599525334295025E-4]:1.002148986483E0)[&rate=5.599525334295025E-4]:3.062692902613E-1,16[&rate=5.599525334295025E-4]:2.420747043868E0)[&rate=5.599525334295025E-4]:7.400796375539E-2)[&rate=5.599525334295025E-4]:3.039169469006E-1,39[&rate=5.599525334295025E-4]:7.131790284069E-1)[&rate=5.599525334295025E-4]:9.946180488105E-3)[&rate=5.599525334295025E-4]:1.384366246699E-2,(((95[&rate=5.599525334295025E-4]:6.665197927273E-1,(100[&rate=5.599525334295025E-4]:4.270805806529E-1,94[&rate=5.599525334295025E-4]:4.270805806529E-1)[&rate=5.599525334295025E-4]:1.547397585223E-1)[&rate=5.599525334295025E-4]:1.625317441009E-1,((96[&rate=5.599525334295025E-4]:4.668697492745E-1,99[&rate=5.599525334295025E-4]:5.023888749574E-1)[&rate=5.599525334295025E-4]:2.725887490912E-1,98[&rate=5.599525334295025E-4]:7.531197005513E-1)[&rate=5.599525334295025E-4]:6.500287452819E-2)[&rate=5.599525334295025E-4]:1.679309367095E-2,(147[&rate=5.599525334295025E-4]:7.581309182749E-1,97[&rate=5.599525334295025E-4]:6.297156177284E-1)[&rate=5.599525334295025E-4]:5.746499109572E-3)[&rate=5.599525334295025E-4]:3.046850315786E-2)[&rate=5.599525334295025E-4]:1.819276365721E-2)[&rate=5.599525334295025E-4]:1.046233256918E-1)[&rate=5.599525334295025E-4]:3.90461130452E-1,(35[&rate=5.599525334295025E-4]:4.812132753429E-2,(((128[&rate=5.599525334295025E-4]:1.242111049393E0,((((62[&rate=5.599525334295025E-4]:5.112487800659E-1,60[&rate=5.599525334295025E-4]:3.194679581482E-1)[&rate=5.599525334295025E-4]:6.663786450157E-2,(64[&rate=5.599525334295025E-4]:4.746520843907E-1,65[&rate=5.599525334295025E-4]:3.239671528839E-1)[&rate=5.599525334295025E-4]:6.213866976578E-2)[&rate=5.599525334295025E-4]:1.224254658816E-1,(63[&rate=5.599525334295025E-4]:7.506561198992E-2,61[&rate=5.599525334295025E-4]:1.16161502401E-1)[&rate=5.599525334295025E-4]:5.841506080481E-1)[&rate=5.599525334295025E-4]:5.916779623325E-1,(((131[&rate=5.599525334295025E-4]:2.585305605321E-1,((132[&rate=5.599525334295025E-4]:1.733427144698E-1,130[&rate=5.599525334295025E-4]:1.706029884424E-1)[&rate=5.599525334295025E-4]:4.424752303679E-2,129[&rate=5.599525334295025E-4]:2.148505114792E-1)[&rate=5.599525334295025E-4]:4.094032302549E-2)[&rate=5.599525334295025E-4]:1.244326473135E-1,118[&rate=5.599525334295025E-4]:5.172097831881E-1)[&rate=5.599525334295025E-4]:6.021859360901E-2,69[&rate=5.599525334295025E-4]:5.883872809068E-1)[&rate=5.599525334295025E-4]:7.145616959845E-1)[&rate=5.599525334295025E-4]:8.984700400915E-2)[&rate=5.599525334295025E-4]:2.586752475832E-1,(45[&rate=5.599525334295025E-4]:6.935492680006E-1,((51[&rate=5.599525334295025E-4]:4.84343630804E-1,(47[&rate=5.599525334295025E-4]:4.792530869462E-1,(44[&rate=5.599525334295025E-4]:4.585444195069E-1,(49[&rate=5.599525334295025E-4]:2.128831313638E-1,50[&rate=5.599525334295025E-4]:2.128831313638E-1)[&rate=5.599525334295025E-4]:2.183388837717E-1)[&rate=5.599525334295025E-4]:1.524418656496E-2)[&rate=5.599525334295025E-4]:3.241294822934E-2)[&rate=5.599525334295025E-4]:4.747276476357E-2,(43[&rate=5.599525334295025E-4]:5.225532252558E-1,(46[&rate=5.599525334295025E-4]:4.731588362685E-1,(48[&rate=5.599525334295025E-4]:4.486604445615E-1,(41[&rate=5.599525334295025E-4]:4.049370708049E-1,42[&rate=5.599525334295025E-4]:4.104015516791E-1)[&rate=5.599525334295025E-4]:7.526762127785E-6)[&rate=5.599525334295025E-4]:1.35694299585E-2)[&rate=5.599525334295025E-4]:4.939438898734E-2)[&rate=5.599525334295025E-4]:3.658557468328E-2)[&rate=5.599525334295025E-4]:1.426071893729E-1)[&rate=5.599525334295025E-4]:3.38408166847E-2)[&rate=5.599525334295025E-4]:5.528490101933E-2,(36[&rate=5.599525334295025E-4]:4.115334085596E-2,(127[&rate=5.599525334295025E-4]:2.561212998049E0,121[&rate=5.599525334295025E-4]:2.120117107638E0)[&rate=5.599525334295025E-4]:4.882880123578E-4)[&rate=5.599525334295025E-4]:3.272607631807E-2)[&rate=5.599525334295025E-4]:2.081725282602E-2)[&rate=5.599525334295025E-4]:5.314533061842E-1)[&rate=5.599525334295025E-4]:2.217169300085E-1)[&rate=5.599525334295025E-4]:1.310401531607E-2)[&rate=5.599525334295025E-4]:1.102695865882E-1)[&rate=5.599525334295025E-4]:3.303066848509E-2,(33[&rate=5.599525334295025E-4]:2.938852202705E-2,32[&rate=5.599525334295025E-4]:2.390906997234E-2)[&rate=5.599525334295025E-4]:4.885525729485E-2);
tree STATE_20660000 [&joint=-20975.71794984263,lnP=-20975.71794984263] = [&R] ((34[&rate=6.42144612983684E-4]:8.118587880887E-2,(32[&rate=6.42144612983684E-4]:1.402433102608E-2,(33[&rate=6.42144612983684E-4]:3.858597818372E-3,(((((((54[&rate=6.42144612983684E-4]:2.530361698992E-1,(59[&rate=6.42144612983684E-4]:1.960967457821E-1,58[&rate=6.42144612983684E-4]:2.152224288422E-1)[&rate=6.42144612983684E-4]:9.519079023734E-2)[&rate=6.42144612983684E-4]:2.178003634927E-2,37[&rate=6.42144612983684E-4]:3.513189384889E-1)[&rate=6.42144612983684E-4]:4.104075277247E-2,(56[&rate=6.42144612983684E-4]:2.380389129634E-1,55[&rate=6.42144612983684E-4]:2.380389129634E-1)[&rate=6.42144612983684E-4]:1.078726908661E-1)[&rate=6.42144612983684E-4]:9.760586730327E-3,57[&rate=6.42144612983684E-4]:3.666011523086E-1)[&rate=6.42144612983684E-4]:2.605249418235E-1,68[&rate=6.42144612983684E-4]:5.75213525826E-1)[&rate=6.42144612983684E-4]:4.331040895739E-1,((((134[&rate=6.42144612983684E-4]:6.15041817538E-1,(137[&rate=6.42144612983684E-4]:5.563734009906E-1,133[&rate=6.42144612983684E-4]:5.152775105795E-1)[&rate=6.42144612983684E-4]:1.299012932597E-1)[&rate=6.42144612983684E-4]:7.111800845135E-1,(((12[&rate=6.42144612983684E-4]:3.6896389464E-1,5[&rate=6.42144612983684E-4]:3.306077302566E-1)[&rate=6.42144612983684E-4]:2.233712849245E-1,29[&rate=6.42144612983684E-4]:6.991844946331E-1)[&rate=6.42144612983684E-4]:1.537151959636E-1,103[&rate=6.42144612983684E-4]:6.200229782679E-1)[&rate=6.42144612983684E-4]:1.626746868989E0)[&rate=6.42144612983684E-4]:8.885320163901E-2,((52[&rate=6.42144612983684E-4]:6.545797121505E-1,53[&rate=6.42144612983684E-4]:6.463829908391E-1)[&rate=6.42144612983684E-4]:8.092499045362E-3,((75[&rate=6.42144612983684E-4]:5.551616386401E-1,(76[&rate=6.42144612983684E-4]:5.421112547923E-1,(70[&rate=6.42144612983684E-4]:4.722182458762E-1,74[&rate=6.42144612983684E-4]:5.105744102597E-1)[&rate=6.42144612983684E-4]:3.153684453259E-2)[&rate=6.42144612983684E-4]:1.305038384786E-2)[&rate=6.42144612983684E-4]:6.978076041135E-2,((((((72[&rate=6.42144612983684E-4]:1.911343688275E-1,78[&rate=6.42144612983684E-4]:2.130521770469E-1)[&rate=6.42144612983684E-4]:1.656085702878E-1,79[&rate=6.42144612983684E-4]:3.786607473346E-1)[&rate=6.42144612983684E-4]:3.141545081394E-2,82[&rate=6.42144612983684E-4]:4.182953762307E-1)[&rate=6.42144612983684E-4]:5.216450244961E-2,77[&rate=6.42144612983684E-4]:4.978571389543E-1)[&rate=6.42144612983684E-4]:9.011655421684E-3,((80[&rate=6.42144612983684E-4]:2.394058598748E-1,81[&rate=6.42144612983684E-4]:2.394058598748E-1)[&rate=6.42144612983684E-4]:1.358085412825E-1,73[&rate=6.42144612983684E-4]:4.245294696504E-1)[&rate=6.42144612983684E-4]:8.781877678029E-2)[&rate=6.42144612983684E-4]:1.901380403161E-2,71[&rate=6.42144612983684E-4]:4.628688997775E-1)[&rate=6.42144612983684E-4]:9.358034858917E-2)[&rate=6.42144612983684E-4]:7.759961494451E-1)[&rate=6.42144612983684E-4]:8.657103139008E-3)[&rate=6.42144612983684E-4]:2.883066246402E-1,125[&rate=6.42144612983684E-4]:7.410567040024E-1)[&rate=6.42144612983684E-4]:4.339275780642E-1)[&rate=6.42144612983684E-4]:3.504561377226E-1,((38[&rate=6.42144612983684E-4]:9.406541046225E-1,((147[&rate=6.42144612983684E-4]:7.567716936477E-1,40[&rate=6.42144612983684E-4]:6.993946444674E-1)[&rate=6.42144612983684E-4]:7.960579222213E-2,(((96[&rate=6.42144612983684E-4]:5.944366257018E-1,99[&rate=6.42144612983684E-4]:6.299557513847E-1)[&rate=6.42144612983684E-4]:1.616148709251E-1,(98[&rate=6.42144612983684E-4]:7.469072715868E-1,(95[&rate=6.42144612983684E-4]:6.417397518135E-1,(100[&rate=6.42144612983684E-4]:5.00115043912E-1,94[&rate=6.42144612983684E-4]:5.00115043912E-1)[&rate=6.42144612983684E-4]:5.692525434942E-2)[&rate=6.42144612983684E-4]:1.16096481522E-1)[&rate=6.42144612983684E-4]:2.280542722578E-2)[&rate=6.42144612983684E-4]:1.185993242749E-1,((((2[&rate=6.42144612983684E-4]:8.813725254393E-1,((31[&rate=6.42144612983684E-4]:8.132007829065E-1,(26[&rate=6.42144612983684E-4]:6.69813564985E-1,(7[&rate=6.42144612983684E-4]:2.634629863943E-1,8[&rate=6.42144612983684E-4]:2.634629863943E-1)[&rate=6.42144612983684E-4]:2.995012635222E-1)[&rate=6.42144612983684E-4]:9.955160148312E-2)[&rate=6.42144612983684E-4]:4.510543549917E-2,(22[&rate=6.42144612983684E-4]:4.651167592193E-1,27[&rate=6.42144612983684E-4]:4.815551153837E-1)[&rate=6.42144612983684E-4]:3.383949386383E-1)[&rate=6.42144612983684E-4]:2.504635673077E-1)[&rate=6.42144612983684E-4]:1.465316070881E0,16[&rate=6.42144612983684E-4]:2.475455719608E0)[&rate=6.42144612983684E-4]:4.051760134034E-2,146[&rate=6.42144612983684E-4]:5.506989740662E-1)[&rate=6.42144612983684E-4]:1.045947697952E-1,((39[&rate=6.42144612983684E-4]:3.536760691021E-1,((((3[&rate=6.42144612983684E-4]:4.287994496121E-1,((88[&rate=6.42144612983684E-4]:1.844898619441E-1,89[&rate=6.42144612983684E-4]:1.981884920811E-1)[&rate=6.42144612983684E-4]:1.655700012315E-1,(((92[&rate=6.42144612983684E-4]:1.540434659571E-1,(90[&rate=6.42144612983684E-4]:5.599167256623E-2,91[&rate=6.42144612983684E-4]:5.599167256623E-2)[&rate=6.42144612983684E-4]:9.805179339092E-2)[&rate=6.42144612983684E-4]:6.222836639918E-2,((84[&rate=6.42144612983684E-4]:1.319662403049E-1,(86[&rate=6.42144612983684E-4]:8.206707768807E-2,93[&rate=6.42144612983684E-4]:9.576570782509E-2)[&rate=6.42144612983684E-4]:4.989916261684E-2)[&rate=6.42144612983684E-4]:3.409326765746E-3,(83[&rate=6.42144612983684E-4]:1.516523461466E-2,85[&rate=6.42144612983684E-4]:1.516523461466E-2)[&rate=6.42144612983684E-4]:1.20210332456E-1)[&rate=6.42144612983684E-4]:6.719763514865E-2)[&rate=6.42144612983684E-4]:3.971743871012E-2,87[&rate=6.42144612983684E-4]:2.422906409294E-1)[&rate=6.42144612983684E-4]:1.077692222462E-1)[&rate=6.42144612983684E-4]:6.184656138337E-1)[&rate=6.42144612983684E-4]:2.809640777282E-1,((15[&rate=6.42144612983684E-4]:2.409723468297E-1,10[&rate=6.42144612983684E-4]:2.026161824463E-1)[&rate=6.42144612983684E-4]:4.271429673053E-1,(18[&rate=6.42144612983684E-4]:3.06175385908E-1,6[&rate=6.42144612983684E-4]:2.431616872778E-1)[&rate=6.42144612983684E-4]:3.701591063094E-1)[&rate=6.42144612983684E-4]:1.484975282736E-1)[&rate=6.42144612983684E-4]:6.315224922482E-1,(((24[&rate=6.42144612983684E-4]:8.884565800861E-1,(1[&rate=6.42144612983684E-4]:3.691229673993E-2,(21[&rate=6.42144612983684E-4]:4.402788941139E-1,28[&rate=6.42144612983684E-4]:4.649364283603E-1)[&rate=6.42144612983684E-4]:3.582772382425E-1)[&rate=6.42144612983684E-4]:7.072236553795E-2)[&rate=6.42144612983684E-4]:3.291604562228E-1,(102[&rate=6.42144612983684E-4]:4.603406776589E-3,((11[&rate=6.42144612983684E-4]:4.5290174598E-1,140[&rate=6.42144612983684E-4]:4.337236637883E-1)[&rate=6.42144612983684E-4]:1.716434331424E-2,(23[&rate=6.42144612983684E-4]:3.438020538275E-1,(25[&rate=6.42144612983684E-4]:2.87404370917E-1,20[&rate=6.42144612983684E-4]:2.682262887253E-1)[&rate=6.42144612983684E-4]:6.735658702015E-2)[&rate=6.42144612983684E-4]:2.11195542316E-1)[&rate=6.42144612983684E-4]:6.002907421398E-1)[&rate=6.42144612983684E-4]:5.136979391594E-2)[&rate=6.42144612983684E-4]:2.15956844262E-1,((((((107[&rate=6.42144612983684E-4]:5.074972092829E-1,(108[&rate=6.42144612983684E-4]:4.374956827399E-1,((114[&rate=6.42144612983684E-4]:1.656903604564E-1,112[&rate=6.42144612983684E-4]:2.478821412783E-1)[&rate=6.42144612983684E-4]:1.280136634685E-1,109[&rate=6.42144612983684E-4]:3.731560787194E-1)[&rate=6.42144612983684E-4]:8.625741223951E-2)[&rate=6.42144612983684E-4]:6.726180051565E-2)[&rate=6.42144612983684E-4]:2.177527162427E-1,(19[&rate=6.42144612983684E-4]:5.061849917837E-1,13[&rate=6.42144612983684E-4]:4.678288274E-1)[&rate=6.42144612983684E-4]:2.793389063446E-1)[&rate=6.42144612983684E-4]:1.257773847255E-2,115[&rate=6.42144612983684E-4]:6.775536913953E-1)[&rate=6.42144612983684E-4]:8.127891889833E-3,((139[&rate=6.42144612983684E-4]:5.351831473054E-1,((111[&rate=6.42144612983684E-4]:1.670420884433E-1,106[&rate=6.42144612983684E-4]:1.506037322789E-1)[&rate=6.42144612983684E-4]:1.660272079819E-1,104[&rate=6.42144612983684E-4]:3.166309402608E-1)[&rate=6.42144612983684E-4]:2.677138512688E-2)[&rate=6.42144612983684E-4]:3.655850051469E-1,((148[&rate=6.42144612983684E-4]:2.497286491961E-1,143[&rate=6.42144612983684E-4]:2.469889231688E-1)[&rate=6.42144612983684E-4]:3.182669815252E-1,116[&rate=6.42144612983684E-4]:5.296394663377E-1)[&rate=6.42144612983684E-4]:1.190738915941E-1)[&rate=6.42144612983684E-4]:3.696822535337E-2)[&rate=6.42144612983684E-4]:1.69501465756E-1,(((117[&rate=6.42144612983684E-4]:4.241572164221E-1,105[&rate=6.42144612983684E-4]:3.940202301207E-1)[&rate=6.42144612983684E-4]:5.101855439354E-2,110[&rate=6.42144612983684E-4]:4.669565927333E-1)[&rate=6.42144612983684E-4]:2.440244076763E-1,((113[&rate=6.42144612983684E-4]:4.806172539878E-1,((14[&rate=6.42144612983684E-4]:3.305400074632E-1,17[&rate=6.42144612983684E-4]:3.688961718468E-1)[&rate=6.42144612983684E-4]:1.414871978048E-1,9[&rate=6.42144612983684E-4]:4.638080271858E-1)[&rate=6.42144612983684E-4]:8.5900487199E-3)[&rate=6.42144612983684E-4]:5.747098241983E-2,(30[&rate=6.42144612983684E-4]:5.821288899241E-1,4[&rate=6.42144612983684E-4]:4.095261501981E-1)[&rate=6.42144612983684E-4]:7.10278396344E-2)[&rate=6.42144612983684E-4]:1.783722160567E-1)[&rate=6.42144612983684E-4]:2.209143773986E-1)[&rate=6.42144612983684E-4]:1.897772473327E-1,(142[&rate=6.42144612983684E-4]:3.707866809287E-1,((144[&rate=6.42144612983684E-4]:1.055114018845E-1,145[&rate=6.42144612983684E-4]:1.109908539394E-1)[&rate=6.42144612983684E-4]:3.474236270604E-2,141[&rate=6.42144612983684E-4]:1.429934906179E-1)[&rate=6.42144612983684E-4]:2.250534642833E-1)[&rate=6.42144612983684E-4]:9.289681359932E-1)[&rate=6.42144612983684E-4]:2.187505704984E-1)[&rate=6.42144612983684E-4]:7.209570066133E-2)[&rate=6.42144612983684E-4]:4.373780100262E-1,101[&rate=6.42144612983684E-4]:7.759243035872E-1)[&rate=6.42144612983684E-4]:5.509159245087E-1)[&rate=6.42144612983684E-4]:2.519321163361E-2,97[&rate=6.42144612983684E-4]:3.078310293695E-1)[&rate=6.42144612983684E-4]:1.562058838907E-1)[&rate=6.42144612983684E-4]:2.248215579147E-1)[&rate=6.42144612983684E-4]:1.910371414833E-2)[&rate=6.42144612983684E-4]:2.299596788621E-1)[&rate=6.42144612983684E-4]:3.846252629902E-1,(((36[&rate=6.42144612983684E-4]:3.747052726741E-2,(121[&rate=6.42144612983684E-4]:1.993725331991E0,127[&rate=6.42144612983684E-4]:2.434821222402E0)[&rate=6.42144612983684E-4]:1.231972500712E-1)[&rate=6.42144612983684E-4]:9.852200862498E-3,35[&rate=6.42144612983684E-4]:7.473856641473E-4)[&rate=6.42144612983684E-4]:8.410944469482E-2,(((128[&rate=6.42144612983684E-4]:1.363722365599E0,(69[&rate=6.42144612983684E-4]:5.855654843422E-1,(118[&rate=6.42144612983684E-4]:4.997345022519E-1,((129[&rate=6.42144612983684E-4]:1.34323711662E-1,132[&rate=6.42144612983684E-4]:1.370634376893E-1)[&rate=6.42144612983684E-4]:6.175666984525E-2,(130[&rate=6.42144612983684E-4]:1.213020282087E-1,131[&rate=6.42144612983684E-4]:1.240417542361E-1)[&rate=6.42144612983684E-4]:7.477835329848E-2)[&rate=6.42144612983684E-4]:1.666678193748E-1)[&rate=6.42144612983684E-4]:7.48720779806E-2)[&rate=6.42144612983684E-4]:9.288418127634E-1)[&rate=6.42144612983684E-4]:7.807404332008E-2,(45[&rate=6.42144612983684E-4]:5.406040812279E-1,(((49[&rate=6.42144612983684E-4]:3.077888316192E-1,50[&rate=6.42144612983684E-4]:3.077888316192E-1)[&rate=6.42144612983684E-4]:1.455027069968E-1,(47[&rate=6.42144612983684E-4]:4.540061062099E-1,(51[&rate=6.42144612983684E-4]:3.643422357344E-1,44[&rate=6.42144612983684E-4]:3.862001592316E-1)[&rate=6.42144612983684E-4]:6.234146610404E-2)[&rate=6.42144612983684E-4]:3.207231765188E-2)[&rate=6.42144612983684E-4]:2.373100408125E-2,((46[&rate=6.42144612983684E-4]:3.85567574993E-1,43[&rate=6.42144612983684E-4]:3.85567574993E-1)[&rate=6.42144612983684E-4]:5.644065017653E-2,((48[&rate=6.42144612983684E-4]:3.591142884196E-1,41[&rate=6.42144612983684E-4]:3.153984414251E-1)[&rate=6.42144612983684E-4]:2.366531687264E-2,42[&rate=6.42144612983684E-4]:3.44528239172E-1)[&rate=6.42144612983684E-4]:4.829965812879E-2)[&rate=6.42144612983684E-4]:6.780120277358E-2)[&rate=6.42144612983684E-4]:3.899137459622E-2)[&rate=6.42144612983684E-4]:1.277961153995E-1)[&rate=6.42144612983684E-4]:2.54329874613E-2,((62[&rate=6.42144612983684E-4]:4.118973434285E-1,((60[&rate=6.42144612983684E-4]:9.084767744947E-2,64[&rate=6.42144612983684E-4]:2.415326089562E-1)[&rate=6.42144612983684E-4]:4.861435777732E-2,65[&rate=6.42144612983684E-4]:1.394620352268E-1)[&rate=6.42144612983684E-4]:8.065448628394E-2)[&rate=6.42144612983684E-4]:3.038834805875E-1,(63[&rate=6.42144612983684E-4]:2.247402127558E-1,61[&rate=6.42144612983684E-4]:2.658361031668E-1)[&rate=6.42144612983684E-4]:4.499447208491E-1)[&rate=6.42144612983684E-4]:8.911745997613E-1)[&rate=6.42144612983684E-4]:1.463945572666E-1)[&rate=6.42144612983684E-4]:6.380570907383E-1)[&rate=6.42144612983684E-4]:8.813919425298E-2)[&rate=6.42144612983684E-4]:7.22575372626E-2)[&rate=6.42144612983684E-4]:1.564518526242E-2)[&rate=6.42144612983684E-4]:4.524373956371E-2)[&rate=6.42144612983684E-4]:4.279734230566E-2,((((123[&rate=6.42144612983684E-4]:1.449657533068E-1,124[&rate=6.42144612983684E-4]:1.422335128697E-1)[&rate=6.42144612983684E-4]:2.934970631233E-1,122[&rate=6.42144612983684E-4]:4.384628164302E-1)[&rate=6.42144612983684E-4]:2.092248640663E-1,67[&rate=6.42144612983684E-4]:1.464151301558E-1)[&rate=6.42144612983684E-4]:2.675648349996E-1,(((126[&rate=6.42144612983684E-4]:8.522399687331E-1,(120[&rate=6.42144612983684E-4]:1.471977422854E0,119[&rate=6.42144612983684E-4]:1.567867833813E0)[&rate=6.42144612983684E-4]:7.007465756359E-2)[&rate=6.42144612983684E-4]:4.909083585789E-1,66[&rate=6.42144612983684E-4]:9.5974137627E-2)[&rate=6.42144612983684E-4]:5.726062071603E-2,((138[&rate=6.42144612983684E-4]:1.685120008931E-1,136[&rate=6.42144612983684E-4]:3.700515157792E-2)[&rate=6.42144612983684E-4]:4.021051760166E-1,135[&rate=6.42144612983684E-4]:3.706171769096E-1)[&rate=6.42144612983684E-4]:1.467549088283E0)[&rate=6.42144612983684E-4]:2.607452068124E-1)[&rate=6.42144612983684E-4]:5.730169545892E-1);
tree STATE_20670000 [&joint=-20955.283227549553,lnP=-20955.283227549553] = [&R] ((((((122[&rate=6.669538882129312E-4]:3.647133452008E-1,(124[&rate=6.669538882129312E-4]:2.350538926218E-1,123[&rate=6.669538882129312E-4]:2.377861330589E-1)[&rate=6.669538882129312E-4]:1.269272121419E-1)[&rate=6.669538882129312E-4]:3.27250543318E-1,67[&rate=6.669538882129312E-4]:1.906913381781E-1)[&rate=6.669538882129312E-4]:2.941647177278E-1,((((138[&rate=6.669538882129312E-4]:1.604610960005E-1,136[&rate=6.669538882129312E-4]:2.895424668534E-2)[&rate=6.669538882129312E-4]:5.486645655413E-1,135[&rate=6.669538882129312E-4]:5.091256615418E-1)[&rate=6.669538882129312E-4]:9.134335915596E-1,((119[&rate=6.669538882129312E-4]:8.897573352102E-1,120[&rate=6.669538882129312E-4]:7.938669242514E-1)[&rate=6.669538882129312E-4]:8.318859744778E-1,126[&rate=6.669538882129312E-4]:9.359407870443E-1)[&rate=6.669538882129312E-4]:4.886114889278E-2)[&rate=6.669538882129312E-4]:7.417418645611E-1,66[&rate=6.669538882129312E-4]:4.793696108131E-1)[&rate=6.669538882129312E-4]:5.486445092778E-3)[&rate=6.669538882129312E-4]:2.465927485696E-1,(((38[&rate=6.669538882129312E-4]:6.6796212371E-1,((((96[&rate=6.669538882129312E-4]:1.07931410749E-1,99[&rate=6.669538882129312E-4]:1.434505364319E-1)[&rate=6.669538882129312E-4]:4.386635796129E-1,98[&rate=6.669538882129312E-4]:5.602561925475E-1)[&rate=6.669538882129312E-4]:1.517267678319E-2,(95[&rate=6.669538882129312E-4]:5.065189036928E-1,(100[&rate=6.669538882129312E-4]:8.321226236955E-2,94[&rate=6.669538882129312E-4]:8.321226236955E-2)[&rate=6.669538882129312E-4]:3.386071877712E-1)[&rate=6.669538882129312E-4]:7.983892738661E-2)[&rate=6.669538882129312E-4]:1.876651418017E-1,(((147[&rate=6.669538882129312E-4]:5.765124496387E-1,(((2[&rate=6.669538882129312E-4]:6.481594607162E-1,((26[&rate=6.669538882129312E-4]:5.319073605566E-1,(7[&rate=6.669538882129312E-4]:1.839597951597E-1,8[&rate=6.669538882129312E-4]:1.839597951597E-1)[&rate=6.669538882129312E-4]:2.410982503284E-1)[&rate=6.669538882129312E-4]:1.705581930389E-1,((22[&rate=6.669538882129312E-4]:2.932549901354E-1,27[&rate=6.669538882129312E-4]:3.096933462997E-1)[&rate=6.669538882129312E-4]:3.264055955206E-1,31[&rate=6.669538882129312E-4]:6.744551062041E-1)[&rate=6.669538882129312E-4]:7.184606382987E-2)[&rate=6.669538882129312E-4]:1.292555509564E-1)[&rate=6.669538882129312E-4]:1.664814169344E0,97[&rate=6.669538882129312E-4]:2.852095758644E-1)[&rate=6.669538882129312E-4]:7.7387867563E-2,16[&rate=6.669538882129312E-4]:2.519128620911E0)[&rate=6.669538882129312E-4]:8.549970566485E-2)[&rate=6.669538882129312E-4]:7.234244068476E-3,(39[&rate=6.669538882129312E-4]:5.151860652717E-1,40[&rate=6.669538882129312E-4]:5.151860652717E-1)[&rate=6.669538882129312E-4]:1.118357925521E-2)[&rate=6.669538882129312E-4]:2.248944722393E-2,(((((((((84[&rate=6.669538882129312E-4]:1.055914207059E-1,(93[&rate=6.669538882129312E-4]:9.090474246212E-2,86[&rate=6.669538882129312E-4]:7.72061123251E-2)[&rate=6.669538882129312E-4]:2.83853083808E-2)[&rate=6.669538882129312E-4]:6.721723561016E-2,(85[&rate=6.669538882129312E-4]:8.218106583128E-2,83[&rate=6.669538882129312E-4]:8.218106583128E-2)[&rate=6.669538882129312E-4]:9.062759048478E-2)[&rate=6.669538882129312E-4]:1.228525113092E-1,(92[&rate=6.669538882129312E-4]:1.070846261769E-1,(90[&rate=6.669538882129312E-4]:4.722058108696E-2,91[&rate=6.669538882129312E-4]:4.722058108696E-2)[&rate=6.669538882129312E-4]:5.986404508997E-2)[&rate=6.669538882129312E-4]:2.022751715853E-1)[&rate=6.669538882129312E-4]:1.070979943561E-1,((88[&rate=6.669538882129312E-4]:1.215675566523E-1,89[&rate=6.669538882129312E-4]:1.352661867893E-1)[&rate=6.669538882129312E-4]:2.682797739702E-1,87[&rate=6.669538882129312E-4]:3.898473306224E-1)[&rate=6.669538882129312E-4]:1.291183135887E-2)[&rate=6.669538882129312E-4]:7.272925011189E-1,3[&rate=6.669538882129312E-4]:5.903256357031E-1)[&rate=6.669538882129312E-4]:2.471828905879E-1,((6[&rate=6.669538882129312E-4]:3.590319324627E-1,(15[&rate=6.669538882129312E-4]:2.933284272041E-1,10[&rate=6.669538882129312E-4]:2.549722628206E-1)[&rate=6.669538882129312E-4]:1.204980258064E-1)[&rate=6.669538882129312E-4]:1.371740435287E-1,18[&rate=6.669538882129312E-4]:5.592196746215E-1)[&rate=6.669538882129312E-4]:3.933573448202E-1)[&rate=6.669538882129312E-4]:3.694260351023E-1,(((102[&rate=6.669538882129312E-4]:2.768047609613E-2,(24[&rate=6.669538882129312E-4]:9.951581934573E-1,(1[&rate=6.669538882129312E-4]:9.791398780485E-2,(21[&rate=6.669538882129312E-4]:7.046697769434E-1,28[&rate=6.669538882129312E-4]:7.293273111898E-1)[&rate=6.669538882129312E-4]:1.548880464779E-1)[&rate=6.669538882129312E-4]:1.164222878442E-1)[&rate=6.669538882129312E-4]:1.941661182552E-1)[&rate=6.669538882129312E-4]:5.922008253332E-3,((11[&rate=6.669538882129312E-4]:6.33963253785E-1,140[&rate=6.669538882129312E-4]:6.147851715932E-1)[&rate=6.669538882129312E-4]:1.303860554425E-1,(23[&rate=6.669538882129312E-4]:5.175071427435E-1,(25[&rate=6.669538882129312E-4]:4.046652568495E-1,20[&rate=6.669538882129312E-4]:3.854871746578E-1)[&rate=6.669538882129312E-4]:1.238007900036E-1)[&rate=6.669538882129312E-4]:3.317736733332E-1)[&rate=6.669538882129312E-4]:3.350065997795E-1)[&rate=6.669538882129312E-4]:3.315028857954E-2,((142[&rate=6.669538882129312E-4]:5.885706035689E-1,(144[&rate=6.669538882129312E-4]:3.967620046278E-1,(141[&rate=6.669538882129312E-4]:1.62205759176E-1,145[&rate=6.669538882129312E-4]:1.649454852036E-1)[&rate=6.669538882129312E-4]:2.372959714791E-1)[&rate=6.669538882129312E-4]:1.863291468862E-1)[&rate=6.669538882129312E-4]:5.798808585819E-1,((((108[&rate=6.669538882129312E-4]:4.836779960298E-1,((109[&rate=6.669538882129312E-4]:4.221549259524E-1,107[&rate=6.669538882129312E-4]:4.029768437607E-1)[&rate=6.669538882129312E-4]:4.608617248481E-2,(114[&rate=6.669538882129312E-4]:3.395888394581E-1,112[&rate=6.669538882129312E-4]:4.2178062028E-1)[&rate=6.669538882129312E-4]:4.920020418461E-2)[&rate=6.669538882129312E-4]:3.735470581161E-2)[&rate=6.669538882129312E-4]:1.870524943878E-1,(115[&rate=6.669538882129312E-4]:3.630936264388E-1,(19[&rate=6.669538882129312E-4]:4.273125269725E-1,13[&rate=6.669538882129312E-4]:3.889563625888E-1)[&rate=6.669538882129312E-4]:5.632904467179E-2)[&rate=6.669538882129312E-4]:2.501026174034E-1)[&rate=6.669538882129312E-4]:5.562869123655E-2,((148[&rate=6.669538882129312E-4]:3.787620007546E-1,143[&rate=6.669538882129312E-4]:3.760222747272E-1)[&rate=6.669538882129312E-4]:2.862631211775E-1,(116[&rate=6.669538882129312E-4]:5.801862623065E-1,(((106[&rate=6.669538882129312E-4]:1.819748212029E-1,111[&rate=6.669538882129312E-4]:1.984131773673E-1)[&rate=6.669538882129312E-4]:3.876961753889E-2,139[&rate=6.669538882129312E-4]:4.125252606596E-1)[&rate=6.669538882129312E-4]:3.533791886103E-1,104[&rate=6.669538882129312E-4]:5.741236273521E-1)[&rate=6.669538882129312E-4]:6.633660755715E-2)[&rate=6.669538882129312E-4]:4.648269524196E-2)[&rate=6.669538882129312E-4]:4.21559775303E-2)[&rate=6.669538882129312E-4]:1.93670815138E-1,(((30[&rate=6.669538882129312E-4]:3.297952952873E-1,4[&rate=6.669538882129312E-4]:1.571925555613E-1)[&rate=6.669538882129312E-4]:2.261733500247E-1,9[&rate=6.669538882129312E-4]:4.32680974079E-1)[&rate=6.669538882129312E-4]:9.181309437131E-2,((14[&rate=6.669538882129312E-4]:2.994329901251E-1,17[&rate=6.669538882129312E-4]:3.377891545088E-1)[&rate=6.669538882129312E-4]:2.262463376442E-1,(113[&rate=6.669538882129312E-4]:4.089472070165E-1,((117[&rate=6.669538882129312E-4]:2.759098079842E-1,110[&rate=6.669538882129312E-4]:2.676906299019E-1)[&rate=6.669538882129312E-4]:1.327929331221E-1,105[&rate=6.669538882129312E-4]:3.785657548049E-1)[&rate=6.669538882129312E-4]:2.984191937793E-3)[&rate=6.669538882129312E-4]:1.167321207529E-1)[&rate=6.669538882129312E-4]:7.033918763098E-3)[&rate=6.669538882129312E-4]:4.119742845062E-1)[&rate=6.669538882129312E-4]:5.116119138592E-2)[&rate=6.669538882129312E-4]:1.44876653244E-1)[&rate=6.669538882129312E-4]:1.429215144917E-1)[&rate=6.669538882129312E-4]:5.438386144649E-1,101[&rate=6.669538882129312E-4]:7.480334498306E-1)[&rate=6.669538882129312E-4]:7.723143028228E-1,146[&rate=6.669538882129312E-4]:6.674021728946E-1)[&rate=6.669538882129312E-4]:1.675498091158E-3)[&rate=6.669538882129312E-4]:8.581961883526E-2)[&rate=6.669538882129312E-4]:1.01589424053E-1)[&rate=6.669538882129312E-4]:2.506864901828E-1,(121[&rate=6.669538882129312E-4]:2.153839631514E0,(((((128[&rate=6.669538882129312E-4]:1.146129492937E0,(((65[&rate=6.669538882129312E-4]:2.591820351738E-1,(62[&rate=6.669538882129312E-4]:4.466152636525E-1,64[&rate=6.669538882129312E-4]:4.055193732415E-1)[&rate=6.669538882129312E-4]:4.347593439025E-3)[&rate=6.669538882129312E-4]:2.631668242845E-2,60[&rate=6.669538882129312E-4]:2.854987176023E-1)[&rate=6.669538882129312E-4]:1.698794652787E-1,(63[&rate=6.669538882129312E-4]:1.28767075947E-2,61[&rate=6.669538882129312E-4]:5.397259800575E-2)[&rate=6.669538882129312E-4]:5.93186406793E-1)[&rate=6.669538882129312E-4]:6.386965155352E-1)[&rate=6.669538882129312E-4]:1.152032858898E-2,(((132[&rate=6.669538882129312E-4]:1.21651335279E-1,129[&rate=6.669538882129312E-4]:1.189116092517E-1)[&rate=6.669538882129312E-4]:5.029080938059E-2,(130[&rate=6.669538882129312E-4]:1.116911056969E-1,131[&rate=6.669538882129312E-4]:1.144308317243E-1)[&rate=6.669538882129312E-4]:5.751131293533E-2)[&rate=6.669538882129312E-4]:6.956744671193E-1,(69[&rate=6.669538882129312E-4]:5.823267132711E-1,118[&rate=6.669538882129312E-4]:5.713678091615E-1)[&rate=6.669538882129312E-4]:4.3049537796E-1)[&rate=6.669538882129312E-4]:2.955126618014E-1)[&rate=6.669538882129312E-4]:2.919756811011E-1,(45[&rate=6.669538882129312E-4]:5.283348228723E-1,(((49[&rate=6.669538882129312E-4]:3.960729001162E-1,50[&rate=6.669538882129312E-4]:3.960729001162E-1)[&rate=6.669538882129312E-4]:6.462483913107E-2,((44[&rate=6.669538882129312E-4]:6.192545598333E-2,47[&rate=6.669538882129312E-4]:6.738993685759E-2)[&rate=6.669538882129312E-4]:1.230115822244E-1,51[&rate=6.669538882129312E-4]:1.630791147105E-1)[&rate=6.669538882129312E-4]:3.030831054111E-1)[&rate=6.669538882129312E-4]:2.344410292828E-2,((((41[&rate=6.669538882129312E-4]:2.767233864697E-1,48[&rate=6.669538882129312E-4]:3.204392334642E-1)[&rate=6.669538882129312E-4]:9.708768228916E-2,42[&rate=6.669538882129312E-4]:3.792755496331E-1)[&rate=6.669538882129312E-4]:4.602332262179E-2,43[&rate=6.669538882129312E-4]:4.744792001237E-1)[&rate=6.669538882129312E-4]:8.45127146505E-3,46[&rate=6.669538882129312E-4]:4.829304715887E-1)[&rate=6.669538882129312E-4]:3.399825583263E-2)[&rate=6.669538882129312E-4]:1.960281676229E-2)[&rate=6.669538882129312E-4]:1.478944674631E-1)[&rate=6.669538882129312E-4]:4.535821353478E-2,(36[&rate=6.669538882129312E-4]:5.479064741543E-3,127[&rate=6.669538882129312E-4]:2.526027009947E0)[&rate=6.669538882129312E-4]:7.312870598017E-3)[&rate=6.669538882129312E-4]:4.656790135082E-2,35[&rate=6.669538882129312E-4]:1.278449422462E-2)[&rate=6.669538882129312E-4]:1.502774002894E-2)[&rate=6.669538882129312E-4]:2.884709331238E-1)[&rate=6.669538882129312E-4]:1.102390163913E-1,((((((54[&rate=6.669538882129312E-4]:2.146576029158E-1,59[&rate=6.669538882129312E-4]:2.529089690361E-1)[&rate=6.669538882129312E-4]:7.152643573042E-2,58[&rate=6.669538882129312E-4]:3.435610878266E-1)[&rate=6.669538882129312E-4]:3.08618679508E-2,(37[&rate=6.669538882129312E-4]:2.313477265414E-1,(56[&rate=6.669538882129312E-4]:1.739479380214E-1,55[&rate=6.669538882129312E-4]:1.739479380214E-1)[&rate=6.669538882129312E-4]:1.095170108812E-2)[&rate=6.669538882129312E-4]:1.622009122961E-1)[&rate=6.669538882129312E-4]:2.311866101494E-2,57[&rate=6.669538882129312E-4]:3.811481741693E-1)[&rate=6.669538882129312E-4]:1.153512060479E-1,68[&rate=6.669538882129312E-4]:4.445868119112E-1)[&rate=6.669538882129312E-4]:5.095796266572E-1,(((52[&rate=6.669538882129312E-4]:2.396943190315E-1,(((12[&rate=6.669538882129312E-4]:1.650074712876E-1,5[&rate=6.669538882129312E-4]:1.266513069041E-1)[&rate=6.669538882129312E-4]:2.373155608004E-1,29[&rate=6.669538882129312E-4]:5.091723471566E-1)[&rate=6.669538882129312E-4]:3.045283291588E-1,103[&rate=6.669538882129312E-4]:5.808239639866E-1)[&rate=6.669538882129312E-4]:1.323164089606E0)[&rate=6.669538882129312E-4]:4.752849064456E-1,((((75[&rate=6.669538882129312E-4]:5.229657035991E-1,(74[&rate=6.669538882129312E-4]:3.630703907728E-1,(76[&rate=6.669538882129312E-4]:3.239949178418E-1,70[&rate=6.669538882129312E-4]:2.856387534583E-1)[&rate=6.669538882129312E-4]:3.907547293098E-2)[&rate=6.669538882129312E-4]:1.598953128263E-1)[&rate=6.669538882129312E-4]:2.269358640516E-1,(((82[&rate=6.669538882129312E-4]:3.684043988266E-1,((79[&rate=6.669538882129312E-4]:1.068456349979E-1,71[&rate=6.669538882129312E-4]:7.944837472388E-2)[&rate=6.669538882129312E-4]:8.679433341043E-2,(72[&rate=6.669538882129312E-4]:5.389351170631E-2,78[&rate=6.669538882129312E-4]:7.581131992562E-2)[&rate=6.669538882129312E-4]:1.178286484827E-1)[&rate=6.669538882129312E-4]:1.665452523362E-1)[&rate=6.669538882129312E-4]:3.012902946807E-2,73[&rate=6.669538882129312E-4]:4.314101406234E-1)[&rate=6.669538882129312E-4]:4.646337989105E-2,((80[&rate=6.669538882129312E-4]:9.396481828845E-2,81[&rate=6.669538882129312E-4]:9.396481828845E-2)[&rate=6.669538882129312E-4]:2.070206700129E-1,77[&rate=6.669538882129312E-4]:3.448211047398E-1)[&rate=6.669538882129312E-4]:1.275729637199E-1)[&rate=6.669538882129312E-4]:2.720280471362E-1)[&rate=6.669538882129312E-4]:6.688847871246E-1,((137[&rate=6.669538882129312E-4]:4.964809412959E-1,134[&rate=6.669538882129312E-4]:4.252480645837E-1)[&rate=6.669538882129312E-4]:2.221962634966E-1,133[&rate=6.669538882129312E-4]:6.775813143814E-1)[&rate=6.669538882129312E-4]:7.768214787499E-1)[&rate=6.669538882129312E-4]:1.039069764416E-2,53[&rate=6.669538882129312E-4]:6.827139938073E-1)[&rate=6.669538882129312E-4]:2.406851035836E-2)[&rate=6.669538882129312E-4]:3.105189109873E-1,125[&rate=6.669538882129312E-4]:8.069189014918E-1)[&rate=6.669538882129312E-4]:3.139142037434E-1)[&rate=6.669538882129312E-4]:2.007638297248E-2)[&rate=6.669538882129312E-4]:3.049266207068E-1)[&rate=6.669538882129312E-4]:1.804076902204E-1,33[&rate=6.669538882129312E-4]:3.240443990145E-2)[&rate=6.669538882129312E-4]:4.040440679481E-2,(32[&rate=6.669538882129312E-4]:5.549554470057E-3,34[&rate=6.669538882129312E-4]:2.746736268914E-2)[&rate=6.669538882129312E-4]:6.17798401715E-2);
tree STATE_20680000 [&joint=-20938.268891967527,lnP=-20938.268891967527] = [&R] ((32[&rate=6.189320579660802E-4]:4.629596504944E-3,(((38[&rate=6.189320579660802E-4]:8.489179385227E-1,(((98[&rate=6.189320579660802E-4]:5.169229928118E-1,(96[&rate=6.189320579660802E-4]:3.014020684866E-1,99[&rate=6.189320579660802E-4]:3.369211941695E-1)[&rate=6.189320579660802E-4]:2.018597221396E-1)[&rate=6.189320579660802E-4]:3.851537990835E-2,(95[&rate=6.189320579660802E-4]:3.913971224335E-1,(100[&rate=6.189320579660802E-4]:2.445490152969E-1,94[&rate=6.189320579660802E-4]:2.445490152969E-1)[&rate=6.189320579660802E-4]:6.214865358457E-2)[&rate=6.189320579660802E-4]:1.749702120354E-1)[&rate=6.189320579660802E-4]:2.25200373894E-1,((146[&rate=6.189320579660802E-4]:7.202885444818E-1,(147[&rate=6.189320579660802E-4]:5.600643812435E-1,((((((((((6[&rate=6.189320579660802E-4]:4.38868090614E-1,18[&rate=6.189320579660802E-4]:5.018817892441E-1)[&rate=6.189320579660802E-4]:1.531139370386E-2,(15[&rate=6.189320579660802E-4]:2.827227121495E-1,10[&rate=6.189320579660802E-4]:2.443665477661E-1)[&rate=6.189320579660802E-4]:2.262512927162E-1)[&rate=6.189320579660802E-4]:1.844735818986E-1,((88[&rate=6.189320579660802E-4]:9.753627236755E-2,89[&rate=6.189320579660802E-4]:1.112349025046E-1)[&rate=6.189320579660802E-4]:4.86265065334E-1,(((84[&rate=6.189320579660802E-4]:1.638553778443E-1,((93[&rate=6.189320579660802E-4]:1.277699298637E-1,85[&rate=6.189320579660802E-4]:1.140712997266E-1)[&rate=6.189320579660802E-4]:1.711645960375E-2,83[&rate=6.189320579660802E-4]:1.311877593304E-1)[&rate=6.189320579660802E-4]:3.266761851391E-2)[&rate=6.189320579660802E-4]:1.195750626036E-2,86[&rate=6.189320579660802E-4]:1.758128841047E-1)[&rate=6.189320579660802E-4]:1.612931571574E-1,((92[&rate=6.189320579660802E-4]:8.596900797383E-2,(90[&rate=6.189320579660802E-4]:2.922964046559E-2,91[&rate=6.189320579660802E-4]:2.922964046559E-2)[&rate=6.189320579660802E-4]:5.673936750824E-2)[&rate=6.189320579660802E-4]:1.334212634632E-1,87[&rate=6.189320579660802E-4]:2.056916413E-1)[&rate=6.189320579660802E-4]:1.31414399962E-1)[&rate=6.189320579660802E-4]:2.466952964396E-1)[&rate=6.189320579660802E-4]:5.425229613915E-1)[&rate=6.189320579660802E-4]:5.970432764151E-2,3[&rate=6.189320579660802E-4]:6.463025993375E-1)[&rate=6.189320579660802E-4]:6.2156552022E-1,((((24[&rate=6.189320579660802E-4]:9.739902597162E-1,(1[&rate=6.189320579660802E-4]:1.795007670212E-2,(21[&rate=6.189320579660802E-4]:5.346545814482E-1,28[&rate=6.189320579660802E-4]:5.593121156946E-1)[&rate=6.189320579660802E-4]:2.449393308705E-1)[&rate=6.189320579660802E-4]:1.752182652058E-1)[&rate=6.189320579660802E-4]:2.275682789392E-1,102[&rate=6.189320579660802E-4]:3.991470303901E-2)[&rate=6.189320579660802E-4]:1.08948119541E-2,((11[&rate=6.189320579660802E-4]:4.518471549214E-1,140[&rate=6.189320579660802E-4]:4.326690727296E-1)[&rate=6.189320579660802E-4]:2.495470194149E-1,(23[&rate=6.189320579660802E-4]:5.809973493468E-1,(25[&rate=6.189320579660802E-4]:5.034397259094E-1,20[&rate=6.189320579660802E-4]:4.842616437176E-1)[&rate=6.189320579660802E-4]:8.851652754714E-2)[&rate=6.189320579660802E-4]:2.053283318386E-1)[&rate=6.189320579660802E-4]:4.151687653144E-1)[&rate=6.189320579660802E-4]:3.665276338382E-2,((142[&rate=6.189320579660802E-4]:3.430180393869E-1,((141[&rate=6.189320579660802E-4]:8.388230391136E-2,145[&rate=6.189320579660802E-4]:8.662202993895E-2)[&rate=6.189320579660802E-4]:3.174882251938E-2,144[&rate=6.189320579660802E-4]:1.128914004034E-1)[&rate=6.189320579660802E-4]:2.246471869285E-1)[&rate=6.189320579660802E-4]:9.234993579296E-1,((((((107[&rate=6.189320579660802E-4]:3.398145052815E-1,108[&rate=6.189320579660802E-4]:3.370747792542E-1)[&rate=6.189320579660802E-4]:4.044522167121E-2,109[&rate=6.189320579660802E-4]:3.994378091445E-1)[&rate=6.189320579660802E-4]:9.451524773353E-2,(114[&rate=6.189320579660802E-4]:1.366655806801E-1,112[&rate=6.189320579660802E-4]:2.188573615019E-1)[&rate=6.189320579660802E-4]:2.778354214034E-1)[&rate=6.189320579660802E-4]:1.748373194334E-1,(115[&rate=6.189320579660802E-4]:3.731605598521E-1,(19[&rate=6.189320579660802E-4]:3.461248142259E-1,13[&rate=6.189320579660802E-4]:3.077686498423E-1)[&rate=6.189320579660802E-4]:1.475836908317E-1)[&rate=6.189320579660802E-4]:2.161777616648E-1)[&rate=6.189320579660802E-4]:9.246651237597E-2,((148[&rate=6.189320579660802E-4]:9.406581281143E-2,143[&rate=6.189320579660802E-4]:9.132608678407E-2)[&rate=6.189320579660802E-4]:5.447707142297E-1,(116[&rate=6.189320579660802E-4]:4.362539926238E-1,((104[&rate=6.189320579660802E-4]:3.258993859816E-1,111[&rate=6.189320579660802E-4]:3.42337742146E-1)[&rate=6.189320579660802E-4]:1.086485067213E-1,(106[&rate=6.189320579660802E-4]:2.693283045307E-1,139[&rate=6.189320579660802E-4]:4.611091264484E-1)[&rate=6.189320579660802E-4]:1.652195881722E-1)[&rate=6.189320579660802E-4]:6.198007252369E-2)[&rate=6.189320579660802E-4]:1.642263700337E-1)[&rate=6.189320579660802E-4]:8.132447123537E-2)[&rate=6.189320579660802E-4]:1.001656445431E-1,((113[&rate=6.189320579660802E-4]:5.089686052664E-1,(105[&rate=6.189320579660802E-4]:4.187451923006E-1,110[&rate=6.189320579660802E-4]:4.406630005197E-1)[&rate=6.189320579660802E-4]:6.282615269197E-2)[&rate=6.189320579660802E-4]:2.520050495877E-1,((14[&rate=6.189320579660802E-4]:4.870119855719E-1,17[&rate=6.189320579660802E-4]:5.253681499555E-1)[&rate=6.189320579660802E-4]:2.381084646637E-1,((9[&rate=6.189320579660802E-4]:5.133431299938E-1,117[&rate=6.189320579660802E-4]:5.243020341035E-1)[&rate=6.189320579660802E-4]:1.160756240716E-1,(30[&rate=6.189320579660802E-4]:2.036406513366E-1,4[&rate=6.189320579660802E-4]:3.103791161054E-2)[&rate=6.189320579660802E-4]:5.490657739618E-1)[&rate=6.189320579660802E-4]:8.74825180881E-2)[&rate=6.189320579660802E-4]:3.585320461849E-2)[&rate=6.189320579660802E-4]:1.031886044036E-1)[&rate=6.189320579660802E-4]:2.297523983325E-1)[&rate=6.189320579660802E-4]:6.752022352628E-2)[&rate=6.189320579660802E-4]:1.831455672079E-1)[&rate=6.189320579660802E-4]:4.810731720513E-1,101[&rate=6.189320579660802E-4]:7.462015655812E-1)[&rate=6.189320579660802E-4]:5.196187695988E-1,16[&rate=6.189320579660802E-4]:2.378149102303E0)[&rate=6.189320579660802E-4]:1.043627400463E-1,97[&rate=6.189320579660802E-4]:3.259806648663E-1)[&rate=6.189320579660802E-4]:6.40251252763E-2,39[&rate=6.189320579660802E-4]:4.610440415088E-1)[&rate=6.189320579660802E-4]:3.593098554191E-2,(2[&rate=6.189320579660802E-4]:8.568087162083E-1,((22[&rate=6.189320579660802E-4]:2.574082632357E-1,27[&rate=6.189320579660802E-4]:2.738466194E-1)[&rate=6.189320579660802E-4]:3.843723274476E-1,((26[&rate=6.189320579660802E-4]:5.46623813575E-1,(7[&rate=6.189320579660802E-4]:1.764405620978E-1,8[&rate=6.189320579660802E-4]:1.764405620978E-1)[&rate=6.189320579660802E-4]:2.633339364087E-1)[&rate=6.189320579660802E-4]:2.030277821023E-2,31[&rate=6.189320579660802E-4]:6.107622082237E-1)[&rate=6.189320579660802E-4]:8.581290300764E-2)[&rate=6.189320579660802E-4]:3.876308652511E-1)[&rate=6.189320579660802E-4]:1.596892113672E0)[&rate=6.189320579660802E-4]:5.712305012444E-3)[&rate=6.189320579660802E-4]:9.738263318372E-2)[&rate=6.189320579660802E-4]:2.653964467442E-2,40[&rate=6.189320579660802E-4]:6.266096099213E-1)[&rate=6.189320579660802E-4]:2.561383614661E-2)[&rate=6.189320579660802E-4]:2.650005033839E-1)[&rate=6.189320579660802E-4]:2.267637184548E-1,(((((69[&rate=6.189320579660802E-4]:8.211998195173E-1,(118[&rate=6.189320579660802E-4]:8.025718163914E-1,(((130[&rate=6.189320579660802E-4]:2.486754074049E-2,131[&rate=6.189320579660802E-4]:2.760726676785E-2)[&rate=6.189320579660802E-4]:6.709047490867E-2,129[&rate=6.189320579660802E-4]:9.195801564917E-2)[&rate=6.189320579660802E-4]:1.070205462086E-2,132[&rate=6.189320579660802E-4]:1.053997962974E-1)[&rate=6.189320579660802E-4]:5.629254447514E-1)[&rate=6.189320579660802E-4]:7.669099016304E-3)[&rate=6.189320579660802E-4]:5.859529208606E-1,(128[&rate=6.189320579660802E-4]:1.190635091264E0,((((62[&rate=6.189320579660802E-4]:2.339759263643E-1,60[&rate=6.189320579660802E-4]:4.219510444654E-2)[&rate=6.189320579660802E-4]:3.848576120782E-2,64[&rate=6.189320579660802E-4]:2.313657971611E-1)[&rate=6.189320579660802E-4]:6.002700338612E-2,65[&rate=6.189320579660802E-4]:1.407078690405E-1)[&rate=6.189320579660802E-4]:2.64943716745E-1,(63[&rate=6.189320579660802E-4]:2.227163990314E-2,61[&rate=6.189320579660802E-4]:6.336753031419E-2)[&rate=6.189320579660802E-4]:5.340648773891E-1)[&rate=6.189320579660802E-4]:7.329287109576E-1)[&rate=6.189320579660802E-4]:6.583271760745E-2)[&rate=6.189320579660802E-4]:2.083520245356E-1,(45[&rate=6.189320579660802E-4]:5.471594434599E-1,((((41[&rate=6.189320579660802E-4]:2.721866900743E-1,(42[&rate=6.189320579660802E-4]:2.535382301402E-1,48[&rate=6.189320579660802E-4]:2.917895962604E-1)[&rate=6.189320579660802E-4]:2.411294080843E-2)[&rate=6.189320579660802E-4]:6.811870325484E-2,(46[&rate=6.189320579660802E-4]:2.84878298452E-1,43[&rate=6.189320579660802E-4]:2.84878298452E-1)[&rate=6.189320579660802E-4]:1.100719036201E-1)[&rate=6.189320579660802E-4]:8.44523943017E-2,(49[&rate=6.189320579660802E-4]:2.384442358376E-1,50[&rate=6.189320579660802E-4]:2.384442358376E-1)[&rate=6.189320579660802E-4]:2.081714752905E-1)[&rate=6.189320579660802E-4]:1.88126377076E-3,((44[&rate=6.189320579660802E-4]:2.049056763869E-1,47[&rate=6.189320579660802E-4]:2.103701572612E-1)[&rate=6.189320579660802E-4]:8.987082511996E-2,51[&rate=6.189320579660802E-4]:2.729185780096E-1)[&rate=6.189320579660802E-4]:1.810428777635E-1)[&rate=6.189320579660802E-4]:7.407230462667E-2)[&rate=6.189320579660802E-4]:1.442641776554E-1)[&rate=6.189320579660802E-4]:1.717554047705E-1,36[&rate=6.189320579660802E-4]:1.543834573552E-1)[&rate=6.189320579660802E-4]:1.446340877241E-1,((127[&rate=6.189320579660802E-4]:2.585606904971E0,121[&rate=6.189320579660802E-4]:2.14451101456E0)[&rate=6.189320579660802E-4]:9.701610349287E-3,35[&rate=6.189320579660802E-4]:2.818522764901E-2)[&rate=6.189320579660802E-4]:2.242569749645E-1)[&rate=6.189320579660802E-4]:2.208740078485E-1)[&rate=6.189320579660802E-4]:3.31529774193E-1,((((122[&rate=6.189320579660802E-4]:2.791409744413E-1,(124[&rate=6.189320579660802E-4]:1.34764580768E-2,123[&rate=6.189320579660802E-4]:1.620869851393E-2)[&rate=6.189320579660802E-4]:2.629322759274E-1)[&rate=6.189320579660802E-4]:4.392618484096E-1,67[&rate=6.189320579660802E-4]:2.171302725103E-1)[&rate=6.189320579660802E-4]:1.314335539281E-1,(66[&rate=6.189320579660802E-4]:3.079175897207E-1,(126[&rate=6.189320579660802E-4]:1.204233566633E0,((((138[&rate=6.189320579660802E-4]:2.945007994015E-1,136[&rate=6.189320579660802E-4]:1.629939500863E-1)[&rate=6.189320579660802E-4]:2.451135380858E-1,135[&rate=6.189320579660802E-4]:3.396143374872E-1)[&rate=6.189320579660802E-4]:8.556269034318E-1,120[&rate=6.189320579660802E-4]:1.447296035439E0)[&rate=6.189320579660802E-4]:2.013666866949E-2,119[&rate=6.189320579660802E-4]:1.563323115068E0)[&rate=6.189320579660802E-4]:4.266129742088E-1)[&rate=6.189320579660802E-4]:3.508582127728E-1)[&rate=6.189320579660802E-4]:4.064623671763E-2)[&rate=6.189320579660802E-4]:4.363342802909E-1,(((((37[&rate=6.189320579660802E-4]:2.312077288067E-1,(55[&rate=6.189320579660802E-4]:1.178069964002E-1,56[&rate=6.189320579660802E-4]:1.178069964002E-1)[&rate=6.189320579660802E-4]:6.695264497463E-2)[&rate=6.189320579660802E-4]:6.050946920126E-2,(57[&rate=6.189320579660802E-4]:1.979998988163E-1,(58[&rate=6.189320579660802E-4]:1.200758389316E-1,54[&rate=6.189320579660802E-4]:6.269878975123E-2)[&rate=6.189320579660802E-4]:9.431750250777E-2)[&rate=6.189320579660802E-4]:5.819817350852E-2)[&rate=6.189320579660802E-4]:2.772762307348E-2,59[&rate=6.189320579660802E-4]:2.811934549612E-1)[&rate=6.189320579660802E-4]:2.292683088789E-1,68[&rate=6.189320579660802E-4]:4.612814359712E-1)[&rate=6.189320579660802E-4]:3.863385220307E-1,((53[&rate=6.189320579660802E-4]:5.952745959958E-1,(((75[&rate=6.189320579660802E-4]:4.602031988328E-1,((70[&rate=6.189320579660802E-4]:2.918049790532E-1,76[&rate=6.189320579660802E-4]:3.301611434367E-1)[&rate=6.189320579660802E-4]:8.713723749857E-3,74[&rate=6.189320579660802E-4]:3.388748671865E-1)[&rate=6.189320579660802E-4]:1.213283316463E-1)[&rate=6.189320579660802E-4]:2.241737866008E-1,(((73[&rate=6.189320579660802E-4]:2.299677168902E-1,77[&rate=6.189320579660802E-4]:2.244882648354E-1)[&rate=6.189320579660802E-4]:1.109355392139E-1,(((72[&rate=6.189320579660802E-4]:3.204555537366E-2,78[&rate=6.189320579660802E-4]:5.396336359297E-2)[&rate=6.189320579660802E-4]:4.701989821892E-2,79[&rate=6.189320579660802E-4]:1.009832618119E-1)[&rate=6.189320579660802E-4]:6.86366572332E-2,82[&rate=6.189320579660802E-4]:1.778390971272E-1)[&rate=6.189320579660802E-4]:1.301874466481E-1)[&rate=6.189320579660802E-4]:1.017497813956E-1,((80[&rate=6.189320579660802E-4]:1.108715243314E-1,81[&rate=6.189320579660802E-4]:1.108715243314E-1)[&rate=6.189320579660802E-4]:2.447332234134E-1,71[&rate=6.189320579660802E-4]:3.364266655531E-1)[&rate=6.189320579660802E-4]:3.773322126172E-2)[&rate=6.189320579660802E-4]:2.41723947934E-1)[&rate=6.189320579660802E-4]:5.776494705054E-1,(((((12[&rate=6.189320579660802E-4]:1.33653913063E-1,5[&rate=6.189320579660802E-4]:9.529774867958E-2)[&rate=6.189320579660802E-4]:2.381572507842E-1,29[&rate=6.189320579660802E-4]:4.786604789158E-1)[&rate=6.189320579660802E-4]:1.186390767035E-1,103[&rate=6.189320579660802E-4]:3.644228432905E-1)[&rate=6.189320579660802E-4]:1.677099974553E0,52[&rate=6.189320579660802E-4]:3.772290832821E-1)[&rate=6.189320579660802E-4]:1.126255720268E-1,((134[&rate=6.189320579660802E-4]:3.281816442212E-1,137[&rate=6.189320579660802E-4]:3.994145209334E-1)[&rate=6.189320579660802E-4]:6.149573892728E-2,133[&rate=6.189320579660802E-4]:4.198143694497E-1)[&rate=6.189320579660802E-4]:8.43923061516E-1)[&rate=6.189320579660802E-4]:3.390546332946E-2)[&rate=6.189320579660802E-4]:7.971119866886E-2)[&rate=6.189320579660802E-4]:6.071571224232E-1,125[&rate=6.189320579660802E-4]:9.920492047578E-1)[&rate=6.189320579660802E-4]:2.223741991083E-2)[&rate=6.189320579660802E-4]:4.849987864996E-1)[&rate=6.189320579660802E-4]:1.994787792584E-2)[&rate=6.189320579660802E-4]:8.471511869907E-2)[&rate=6.189320579660802E-4]:1.793166576052E-2,(34[&rate=6.189320579660802E-4]:3.846683934588E-2,33[&rate=6.189320579660802E-4]:2.202848318151E-2)[&rate=6.189320579660802E-4]:6.01223113866E-3);
tree STATE_20690000 [&joint=-20983.202536212953,lnP=-20983.202536212953] = [&R] ((((((((54[&rate=5.877280987386231E-4]:7.427923340481E-2,57[&rate=5.877280987386231E-4]:1.152628399622E-1)[&rate=5.877280987386231E-4]:1.361690402935E-2,(58[&rate=5.877280987386231E-4]:1.317284104015E-1,37[&rate=5.877280987386231E-4]:1.508540934616E-1)[&rate=5.877280987386231E-4]:1.354477621303E-2)[&rate=5.877280987386231E-4]:1.464474833221E-1,(55[&rate=5.877280987386231E-4]:1.865674759781E-1,56[&rate=5.877280987386231E-4]:1.865674759781E-1)[&rate=5.877280987386231E-4]:7.783078958672E-2)[&rate=5.877280987386231E-4]:7.855420550889E-2,59[&rate=5.877280987386231E-4]:3.511491923854E-1)[&rate=5.877280987386231E-4]:2.243603969553E-1,68[&rate=5.877280987386231E-4]:5.263292614717E-1)[&rate=5.877280987386231E-4]:5.529842377628E-1,(((((((12[&rate=5.877280987386231E-4]:1.405711115267E-1,5[&rate=5.877280987386231E-4]:1.022149471432E-1)[&rate=5.877280987386231E-4]:4.717211093375E-1,29[&rate=5.877280987386231E-4]:7.191415359328E-1)[&rate=5.877280987386231E-4]:3.649880919424E-1,103[&rate=5.877280987386231E-4]:8.512529155464E-1)[&rate=5.877280987386231E-4]:1.275251269098E0,(137[&rate=5.877280987386231E-4]:4.914625529039E-1,(133[&rate=5.877280987386231E-4]:3.852749624147E-1,134[&rate=5.877280987386231E-4]:3.551379761135E-1)[&rate=5.877280987386231E-4]:6.509170007814E-2)[&rate=5.877280987386231E-4]:7.857265632475E-1)[&rate=5.877280987386231E-4]:6.814514307926E-2,52[&rate=5.877280987386231E-4]:5.303555931628E-1)[&rate=5.877280987386231E-4]:2.35366512551E-1,(((75[&rate=5.877280987386231E-4]:4.916792201133E-1,((70[&rate=5.877280987386231E-4]:3.162312992007E-1,76[&rate=5.877280987386231E-4]:3.545874635842E-1)[&rate=5.877280987386231E-4]:3.185691785629E-2,74[&rate=5.877280987386231E-4]:3.864443814405E-1)[&rate=5.877280987386231E-4]:1.052348386728E-1)[&rate=5.877280987386231E-4]:2.476168406722E-1,(73[&rate=5.877280987386231E-4]:3.387757496319E-1,(((77[&rate=5.877280987386231E-4]:3.080024300295E-1,(80[&rate=5.877280987386231E-4]:4.114938393793E-2,81[&rate=5.877280987386231E-4]:4.114938393793E-2)[&rate=5.877280987386231E-4]:2.230174296532E-1)[&rate=5.877280987386231E-4]:1.219771663492E-3,71[&rate=5.877280987386231E-4]:2.462085030629E-1)[&rate=5.877280987386231E-4]:9.617096493417E-3,((82[&rate=5.877280987386231E-4]:8.796006225215E-2,(72[&rate=5.877280987386231E-4]:5.908307951189E-3,78[&rate=5.877280987386231E-4]:2.78261161705E-2)[&rate=5.877280987386231E-4]:5.191476799957E-2)[&rate=5.877280987386231E-4]:1.505529744525E-1,79[&rate=5.877280987386231E-4]:2.302938586225E-1)[&rate=5.877280987386231E-4]:5.292900120782E-2)[&rate=5.877280987386231E-4]:1.445699939075E-2)[&rate=5.877280987386231E-4]:4.005203111536E-1)[&rate=5.877280987386231E-4]:7.06335364083E-1,53[&rate=5.877280987386231E-4]:6.991683662564E-1)[&rate=5.877280987386231E-4]:5.83570181459E-2)[&rate=5.877280987386231E-4]:4.367860571251E-1,125[&rate=5.877280987386231E-4]:9.839289278662E-1)[&rate=5.877280987386231E-4]:2.62051238035E-1)[&rate=5.877280987386231E-4]:1.060753613633E-1,(((38[&rate=5.877280987386231E-4]:8.301613614675E-1,(((97[&rate=5.877280987386231E-4]:4.101769970806E-1,39[&rate=5.877280987386231E-4]:4.812152484467E-1)[&rate=5.877280987386231E-4]:3.256057891533E-2,(((2[&rate=5.877280987386231E-4]:8.470573878243E-1,(((22[&rate=5.877280987386231E-4]:1.808628414215E-1,27[&rate=5.877280987386231E-4]:1.973011975859E-1)[&rate=5.877280987386231E-4]:2.066851434318E-1,31[&rate=5.877280987386231E-4]:4.423425054013E-1)[&rate=5.877280987386231E-4]:5.38080648199E-1,(26[&rate=5.877280987386231E-4]:6.452185541235E-1,(7[&rate=5.877280987386231E-4]:6.274084192551E-2,8[&rate=5.877280987386231E-4]:6.274084192551E-2)[&rate=5.877280987386231E-4]:4.756283971295E-1)[&rate=5.877280987386231E-4]:2.913689830385E-1)[&rate=5.877280987386231E-4]:9.403149449799E-2)[&rate=5.877280987386231E-4]:1.479217245854E0,40[&rate=5.877280987386231E-4]:3.69548830849E-1)[&rate=5.877280987386231E-4]:9.319681137552E-2,((16[&rate=5.877280987386231E-4]:2.36167817034E0,147[&rate=5.877280987386231E-4]:3.33562293403E-1)[&rate=5.877280987386231E-4]:1.169405066542E-1,(((((88[&rate=5.877280987386231E-4]:3.5303197862E-1,89[&rate=5.877280987386231E-4]:3.66730608757E-1)[&rate=5.877280987386231E-4]:5.075052004025E-1,(87[&rate=5.877280987386231E-4]:2.39072122273E-1,(((85[&rate=5.877280987386231E-4]:1.27556005995E-1,(86[&rate=5.877280987386231E-4]:1.107253752625E-1,93[&rate=5.877280987386231E-4]:1.244240053995E-1)[&rate=5.877280987386231E-4]:1.683063073249E-2)[&rate=5.877280987386231E-4]:9.521440745462E-3,(84[&rate=5.877280987386231E-4]:1.187967832851E-1,83[&rate=5.877280987386231E-4]:1.187967832851E-1)[&rate=5.877280987386231E-4]:1.828066345537E-2)[&rate=5.877280987386231E-4]:8.60010271266E-2,(92[&rate=5.877280987386231E-4]:1.518117093474E-1,(90[&rate=5.877280987386231E-4]:8.582555177576E-2,91[&rate=5.877280987386231E-4]:8.582555177576E-2)[&rate=5.877280987386231E-4]:6.598615757168E-2)[&rate=5.877280987386231E-4]:8.496539465666E-2)[&rate=5.877280987386231E-4]:1.599364840591E-2)[&rate=5.877280987386231E-4]:6.214650567495E-1)[&rate=5.877280987386231E-4]:1.05127489119E0,(6[&rate=5.877280987386231E-4]:3.856989082817E-1,((3[&rate=5.877280987386231E-4]:1.843678720203E-1,18[&rate=5.877280987386231E-4]:2.994363651709E-1)[&rate=5.877280987386231E-4]:1.072829663219E-1,(15[&rate=5.877280987386231E-4]:3.602689998049E-1,10[&rate=5.877280987386231E-4]:3.219128354215E-1)[&rate=5.877280987386231E-4]:3.82311536056E-2)[&rate=5.877280987386231E-4]:4.199327541901E-2)[&rate=5.877280987386231E-4]:1.038441929054E0)[&rate=5.877280987386231E-4]:1.524268098553E-1,((((102[&rate=5.877280987386231E-4]:5.440394072656E-2,(1[&rate=5.877280987386231E-4]:7.258327293177E-2,(24[&rate=5.877280987386231E-4]:8.488537636139E-1,(21[&rate=5.877280987386231E-4]:6.083459101104E-1,28[&rate=5.877280987386231E-4]:6.330034443568E-1)[&rate=5.877280987386231E-4]:2.213297713118E-1)[&rate=5.877280987386231E-4]:4.551427126098E-3)[&rate=5.877280987386231E-4]:3.626425856029E-1)[&rate=5.877280987386231E-4]:5.952143347443E-2,((11[&rate=5.877280987386231E-4]:6.166392719109E-1,140[&rate=5.877280987386231E-4]:5.974611897192E-1)[&rate=5.877280987386231E-4]:4.409209594163E-1,(23[&rate=5.877280987386231E-4]:6.713548560427E-1,(25[&rate=5.877280987386231E-4]:5.11919181758E-1,20[&rate=5.877280987386231E-4]:4.927410995663E-1)[&rate=5.877280987386231E-4]:1.703945783943E-1)[&rate=5.877280987386231E-4]:4.711368821337E-1)[&rate=5.877280987386231E-4]:1.221185675313E-1)[&rate=5.877280987386231E-4]:2.178733779393E-1,(142[&rate=5.877280987386231E-4]:5.061371114248E-1,(144[&rate=5.877280987386231E-4]:3.952315567745E-1,(145[&rate=5.877280987386231E-4]:1.086250947913E-1,141[&rate=5.877280987386231E-4]:1.058853687638E-1)[&rate=5.877280987386231E-4]:2.920859140381E-1)[&rate=5.877280987386231E-4]:1.054261025953E-1)[&rate=5.877280987386231E-4]:1.072236983181E0)[&rate=5.877280987386231E-4]:4.485724011862E-2,(((116[&rate=5.877280987386231E-4]:7.08616620792E-1,((148[&rate=5.877280987386231E-4]:2.047905342872E-1,143[&rate=5.877280987386231E-4]:2.020508082599E-1)[&rate=5.877280987386231E-4]:4.87348163487E-1,((111[&rate=5.877280987386231E-4]:2.454169702394E-1,104[&rate=5.877280987386231E-4]:2.28978614075E-1)[&rate=5.877280987386231E-4]:1.328629489545E-1,(139[&rate=5.877280987386231E-4]:4.256573135447E-1,106[&rate=5.877280987386231E-4]:2.338764916269E-1)[&rate=5.877280987386231E-4]:1.279650714026E-1)[&rate=5.877280987386231E-4]:3.522149429638E-1)[&rate=5.877280987386231E-4]:5.483408740156E-2)[&rate=5.877280987386231E-4]:2.053459623982E-1,(((108[&rate=5.877280987386231E-4]:3.7541288793E-1,107[&rate=5.877280987386231E-4]:3.781526139574E-1)[&rate=5.877280987386231E-4]:8.592147484018E-2,(109[&rate=5.877280987386231E-4]:3.74800715973E-1,(114[&rate=5.877280987386231E-4]:1.459194401777E-1,112[&rate=5.877280987386231E-4]:2.281112209996E-1)[&rate=5.877280987386231E-4]:1.494292210008E-1)[&rate=5.877280987386231E-4]:1.084514550163E-1)[&rate=5.877280987386231E-4]:2.843716575036E-1,(115[&rate=5.877280987386231E-4]:6.494261775393E-1,(19[&rate=5.877280987386231E-4]:3.793965901692E-1,13[&rate=5.877280987386231E-4]:3.410404257855E-1)[&rate=5.877280987386231E-4]:3.905775325757E-1)[&rate=5.877280987386231E-4]:3.874559615903E-2)[&rate=5.877280987386231E-4]:2.257908094919E-1)[&rate=5.877280987386231E-4]:4.244740642195E-2,((110[&rate=5.877280987386231E-4]:6.376757212109E-1,(105[&rate=5.877280987386231E-4]:5.603270580384E-1,113[&rate=5.877280987386231E-4]:5.877243183122E-1)[&rate=5.877280987386231E-4]:5.543085495345E-2)[&rate=5.877280987386231E-4]:9.73471414835E-2,(9[&rate=5.877280987386231E-4]:6.785076643427E-1,(117[&rate=5.877280987386231E-4]:6.6173864254E-1,((14[&rate=5.877280987386231E-4]:2.038965999581E-1,17[&rate=5.877280987386231E-4]:2.422527643417E-1)[&rate=5.877280987386231E-4]:3.821469758861E-1,(30[&rate=5.877280987386231E-4]:4.281438857231E-1,4[&rate=5.877280987386231E-4]:2.555411459971E-1)[&rate=5.877280987386231E-4]:2.729681832719E-1)[&rate=5.877280987386231E-4]:7.295534066825E-2)[&rate=5.877280987386231E-4]:2.77279259123E-2)[&rate=5.877280987386231E-4]:5.377547232442E-2)[&rate=5.877280987386231E-4]:2.980994556849E-1)[&rate=5.877280987386231E-4]:4.120268245643E-1)[&rate=5.877280987386231E-4]:1.505965864389E-1)[&rate=5.877280987386231E-4]:5.446454794559E-1,101[&rate=5.877280987386231E-4]:1.066418606099E0)[&rate=5.877280987386231E-4]:2.99871303772E-1)[&rate=5.877280987386231E-4]:6.961989134758E-2)[&rate=5.877280987386231E-4]:5.103018513761E-2)[&rate=5.877280987386231E-4]:8.522471425862E-2,(146[&rate=5.877280987386231E-4]:7.039453432242E-1,((95[&rate=5.877280987386231E-4]:4.186989198592E-1,(100[&rate=5.877280987386231E-4]:1.860966278841E-1,94[&rate=5.877280987386231E-4]:1.860966278841E-1)[&rate=5.877280987386231E-4]:1.479028384231E-1)[&rate=5.877280987386231E-4]:1.659061359E-1,(98[&rate=5.877280987386231E-4]:5.078373490397E-1,(96[&rate=5.877280987386231E-4]:2.394358169454E-1,99[&rate=5.877280987386231E-4]:2.749549426283E-1)[&rate=5.877280987386231E-4]:2.547403299087E-1)[&rate=5.877280987386231E-4]:6.583874497077E-2)[&rate=5.877280987386231E-4]:1.384659705251E-1)[&rate=5.877280987386231E-4]:1.527377763143E-2)[&rate=5.877280987386231E-4]:2.994668307759E-1)[&rate=5.877280987386231E-4]:2.125169998152E-1,((((((128[&rate=5.877280987386231E-4]:1.466862363978E0,127[&rate=5.877280987386231E-4]:2.505218528361E0)[&rate=5.877280987386231E-4]:1.486930439228E-2,((((132[&rate=5.877280987386231E-4]:1.669988849479E-1,(130[&rate=5.877280987386231E-4]:1.091052307555E-1,131[&rate=5.877280987386231E-4]:1.118449567828E-1)[&rate=5.877280987386231E-4]:5.515392816506E-2)[&rate=5.877280987386231E-4]:4.960022863559E-2,129[&rate=5.877280987386231E-4]:2.138593875561E-1)[&rate=5.877280987386231E-4]:7.635530148131E-1,69[&rate=5.877280987386231E-4]:1.125357607849E0)[&rate=5.877280987386231E-4]:3.643259832424E-2,118[&rate=5.877280987386231E-4]:1.150831302063E0)[&rate=5.877280987386231E-4]:4.70626393704E-1)[&rate=5.877280987386231E-4]:2.987266448393E-2,(45[&rate=5.877280987386231E-4]:5.621932812213E-1,((44[&rate=5.877280987386231E-4]:4.152214486922E-1,51[&rate=5.877280987386231E-4]:3.93363525195E-1)[&rate=5.877280987386231E-4]:1.345782820788E-1,(((49[&rate=5.877280987386231E-4]:4.119943561391E-1,50[&rate=5.877280987386231E-4]:4.119943561391E-1)[&rate=5.877280987386231E-4]:3.812337439269E-2,47[&rate=5.877280987386231E-4]:4.829046157775E-1)[&rate=5.877280987386231E-4]:6.10044384821E-2,((46[&rate=5.877280987386231E-4]:3.719046912928E-1,(48[&rate=5.877280987386231E-4]:3.36926779922E-1,(41[&rate=5.877280987386231E-4]:2.255681092223E-1,42[&rate=5.877280987386231E-4]:2.310325900965E-1)[&rate=5.877280987386231E-4]:6.764282370526E-2)[&rate=5.877280987386231E-4]:2.404894962225E-2)[&rate=5.877280987386231E-4]:1.230413318096E-1,43[&rate=5.877280987386231E-4]:4.949460231023E-1)[&rate=5.877280987386231E-4]:4.896303115727E-2)[&rate=5.877280987386231E-4]:1.135515738567E-2)[&rate=5.877280987386231E-4]:1.512579088738E-2)[&rate=5.877280987386231E-4]:1.760148393414E-1)[&rate=5.877280987386231E-4]:3.564825958359E-2,(((65[&rate=5.877280987386231E-4]:1.863091439387E-1,(62[&rate=5.877280987386231E-4]:3.752243284149E-1,60[&rate=5.877280987386231E-4]:1.834435064972E-1)[&rate=5.877280987386231E-4]:2.865637441476E-3)[&rate=5.877280987386231E-4]:3.18924063919E-2,64[&rate=5.877280987386231E-4]:3.688864818373E-1)[&rate=5.877280987386231E-4]:3.122147831537E-1,(63[&rate=5.877280987386231E-4]:1.116594261484E-1,61[&rate=5.877280987386231E-4]:1.527553165594E-1)[&rate=5.877280987386231E-4]:5.694418388426E-1)[&rate=5.877280987386231E-4]:9.647814644329E-1)[&rate=5.877280987386231E-4]:7.101315063621E-2,35[&rate=5.877280987386231E-4]:8.949861978615E-2)[&rate=5.877280987386231E-4]:1.191144636997E-1,(121[&rate=5.877280987386231E-4]:2.241059350495E0,36[&rate=5.877280987386231E-4]:1.616072957009E-1)[&rate=5.877280987386231E-4]:9.358113025077E-2)[&rate=5.877280987386231E-4]:2.316998312814E-1)[&rate=5.877280987386231E-4]:1.169224511536E-1,((126[&rate=5.877280987386231E-4]:1.602388473685E0,66[&rate=5.877280987386231E-4]:3.552142839996E-1)[&rate=5.877280987386231E-4]:1.270684992341E-3,((119[&rate=5.877280987386231E-4]:1.901312057823E0,(((138[&rate=5.877280987386231E-4]:2.567909888978E-1,136[&rate=5.877280987386231E-4]:1.252841395826E-1)[&rate=5.877280987386231E-4]:3.844755305411E-1,135[&rate=5.877280987386231E-4]:4.412665194388E-1)[&rate=5.877280987386231E-4]:2.51969423414E-1,120[&rate=5.877280987386231E-4]:9.452907373733E-1)[&rate=5.877280987386231E-4]:8.601309094907E-1)[&rate=5.877280987386231E-4]:3.893407799789E-1,((122[&rate=5.877280987386231E-4]:2.048993953722E-1,(124[&rate=5.877280987386231E-4]:1.665806501892E-1,123[&rate=5.877280987386231E-4]:1.693128906263E-1)[&rate=5.877280987386231E-4]:3.558650474583E-2)[&rate=5.877280987386231E-4]:4.244277818016E-1,67[&rate=5.877280987386231E-4]:1.280546268331E-1)[&rate=5.877280987386231E-4]:1.297214986399E-1)[&rate=5.877280987386231E-4]:9.870884351888E-2)[&rate=5.877280987386231E-4]:2.007503969289E-1)[&rate=5.877280987386231E-4]:8.043285690461E-2)[&rate=5.877280987386231E-4]:2.590122881028E-1,((33[&rate=5.877280987386231E-4]:5.933579352302E-3,34[&rate=5.877280987386231E-4]:2.237193551667E-2)[&rate=5.877280987386231E-4]:4.404553189775E-3,32[&rate=5.877280987386231E-4]:4.858680487362E-3)[&rate=5.877280987386231E-4]:6.890323591755E-3);
tree STATE_20700000 [&joint=-20977.635456974287,lnP=-20977.635456974287] = [&R] (((34[&rate=6.048978016926149E-4]:9.050480609535E-3,(((66[&rate=6.048978016926149E-4]:2.641491380146E-1,(((138[&rate=6.048978016926149E-4]:2.583126368637E-1,136[&rate=6.048978016926149E-4]:1.268057875485E-1)[&rate=6.048978016926149E-4]:4.382528945006E-1,135[&rate=6.048978016926149E-4]:4.965655313642E-1)[&rate=6.048978016926149E-4]:9.465208360683E-1,(120[&rate=6.048978016926149E-4]:1.632735418815E0,(119[&rate=6.048978016926149E-4]:1.581250485985E0,126[&rate=6.048978016926149E-4]:7.955479633416E-1)[&rate=6.048978016926149E-4]:1.473753437889E-1)[&rate=6.048978016926149E-4]:6.240574313764E-2)[&rate=6.048978016926149E-4]:5.059942774315E-1)[&rate=6.048978016926149E-4]:2.04419768922E-1,(((123[&rate=6.048978016926149E-4]:1.824765791614E-1,124[&rate=6.048978016926149E-4]:1.797443387243E-1)[&rate=6.048978016926149E-4]:2.353593711902E-1,122[&rate=6.048978016926149E-4]:4.178359503516E-1)[&rate=6.048978016926149E-4]:3.789548301597E-1,67[&rate=6.048978016926149E-4]:2.955182301706E-1)[&rate=6.048978016926149E-4]:1.73050676766E-1)[&rate=6.048978016926149E-4]:6.333507800495E-2,(((38[&rate=6.048978016926149E-4]:6.87776777159E-1,((97[&rate=6.048978016926149E-4]:3.400336534421E-1,(39[&rate=6.048978016926149E-4]:4.013652474243E-1,(40[&rate=6.048978016926149E-4]:3.736459620869E-1,((147[&rate=6.048978016926149E-4]:4.044224416966E-1,(2[&rate=6.048978016926149E-4]:7.411113805214E-1,((26[&rate=6.048978016926149E-4]:5.150757541407E-1,(7[&rate=6.048978016926149E-4]:1.968866620499E-1,8[&rate=6.048978016926149E-4]:1.968866620499E-1)[&rate=6.048978016926149E-4]:2.113397770223E-1)[&rate=6.048978016926149E-4]:6.054898739105E-2,((22[&rate=6.048978016926149E-4]:2.441336310368E-1,27[&rate=6.048978016926149E-4]:2.605719872012E-1)[&rate=6.048978016926149E-4]:3.091772531535E-1,31[&rate=6.048978016926149E-4]:6.081054047384E-1)[&rate=6.048978016926149E-4]:1.135495323179E-2)[&rate=6.048978016926149E-4]:3.490482828253E-1)[&rate=6.048978016926149E-4]:1.562659814824E0)[&rate=6.048978016926149E-4]:2.484412884655E-2,((146[&rate=6.048978016926149E-4]:4.639042450697E-1,(((((88[&rate=6.048978016926149E-4]:1.95516529881E-1,89[&rate=6.048978016926149E-4]:2.09215160018E-1)[&rate=6.048978016926149E-4]:6.954533891844E-1,(((92[&rate=6.048978016926149E-4]:3.663410093208E-2,(90[&rate=6.048978016926149E-4]:2.590549375684E-2,91[&rate=6.048978016926149E-4]:2.590549375684E-2)[&rate=6.048978016926149E-4]:1.072860717525E-2)[&rate=6.048978016926149E-4]:2.521344121809E-1,87[&rate=6.048978016926149E-4]:2.75069882976E-1)[&rate=6.048978016926149E-4]:1.171627758212E-4,((93[&rate=6.048978016926149E-4]:1.547070171761E-1,83[&rate=6.048978016926149E-4]:1.410083870391E-1)[&rate=6.048978016926149E-4]:9.42273739178E-2,(84[&rate=6.048978016926149E-4]:4.382130970371E-2,(85[&rate=6.048978016926149E-4]:3.387996347184E-2,86[&rate=6.048978016926149E-4]:3.387996347184E-2)[&rate=6.048978016926149E-4]:9.94134623187E-3)[&rate=6.048978016926149E-4]:1.914144512532E-1)[&rate=6.048978016926149E-4]:3.995128479497E-2)[&rate=6.048978016926149E-4]:6.157828733136E-1)[&rate=6.048978016926149E-4]:9.374792312763E-1,((15[&rate=6.048978016926149E-4]:5.116382334424E-1,10[&rate=6.048978016926149E-4]:4.732820690589E-1)[&rate=6.048978016926149E-4]:2.849998323883E-1,((18[&rate=6.048978016926149E-4]:3.209213880632E-1,3[&rate=6.048978016926149E-4]:2.058528949126E-1)[&rate=6.048978016926149E-4]:1.856588711715E-1,6[&rate=6.048978016926149E-4]:4.435665606046E-1)[&rate=6.048978016926149E-4]:2.982769846782E-1)[&rate=6.048978016926149E-4]:5.989343721822E-1)[&rate=6.048978016926149E-4]:2.217385596063E-1,(((((((148[&rate=6.048978016926149E-4]:3.296648650196E-1,143[&rate=6.048978016926149E-4]:3.269251389923E-1)[&rate=6.048978016926149E-4]:2.842359046866E-1,116[&rate=6.048978016926149E-4]:5.755446053225E-1)[&rate=6.048978016926149E-4]:5.204245246422E-2,(111[&rate=6.048978016926149E-4]:6.170555701943E-1,((106[&rate=6.048978016926149E-4]:2.725221265253E-1,104[&rate=6.048978016926149E-4]:2.725221265253E-1)[&rate=6.048978016926149E-4]:8.867984423113E-2,139[&rate=6.048978016926149E-4]:5.529827926742E-1)[&rate=6.048978016926149E-4]:2.394152432735E-1)[&rate=6.048978016926149E-4]:8.724381635956E-2)[&rate=6.048978016926149E-4]:1.722549810128E-1,(((((114[&rate=6.048978016926149E-4]:1.37503917754E-1,112[&rate=6.048978016926149E-4]:2.196956985758E-1)[&rate=6.048978016926149E-4]:1.465329037554E-1,107[&rate=6.048978016926149E-4]:3.443107941122E-1)[&rate=6.048978016926149E-4]:4.031439467707E-3,109[&rate=6.048978016926149E-4]:3.675203157716E-1)[&rate=6.048978016926149E-4]:1.46157703235E-1,108[&rate=6.048978016926149E-4]:4.917602107875E-1)[&rate=6.048978016926149E-4]:2.120083073327E-1,(115[&rate=6.048978016926149E-4]:4.284062783774E-1,(19[&rate=6.048978016926149E-4]:3.872337138947E-1,13[&rate=6.048978016926149E-4]:3.488775495111E-1)[&rate=6.048978016926149E-4]:1.617205096882E-1)[&rate=6.048978016926149E-4]:2.178279931674E-1)[&rate=6.048978016926149E-4]:1.536077672548E-1)[&rate=6.048978016926149E-4]:2.089210264827E-1,(((113[&rate=6.048978016926149E-4]:3.850930857283E-1,110[&rate=6.048978016926149E-4]:3.796136336736E-1)[&rate=6.048978016926149E-4]:9.499303306951E-2,105[&rate=6.048978016926149E-4]:4.52688858524E-1)[&rate=6.048978016926149E-4]:3.19187089431E-1,(((14[&rate=6.048978016926149E-4]:3.158682848319E-1,17[&rate=6.048978016926149E-4]:3.542244492156E-1)[&rate=6.048978016926149E-4]:1.966056098851E-1,117[&rate=6.048978016926149E-4]:5.152136207446E-1)[&rate=6.048978016926149E-4]:2.104895719172E-1,(9[&rate=6.048978016926149E-4]:6.449878473771E-1,(30[&rate=6.048978016926149E-4]:4.04623104355E-1,4[&rate=6.048978016926149E-4]:2.32020364629E-1)[&rate=6.048978016926149E-4]:3.63652414255E-1)[&rate=6.048978016926149E-4]:6.975644117509E-2)[&rate=6.048978016926149E-4]:7.630974159463E-2)[&rate=6.048978016926149E-4]:2.916816378752E-1)[&rate=6.048978016926149E-4]:2.256513346035E-1,((102[&rate=6.048978016926149E-4]:7.489865488734E-2,((11[&rate=6.048978016926149E-4]:5.834579291257E-1,140[&rate=6.048978016926149E-4]:5.64279846934E-1)[&rate=6.048978016926149E-4]:1.10684228392E-1,(23[&rate=6.048978016926149E-4]:6.892847917528E-1,(25[&rate=6.048978016926149E-4]:6.369143331819E-1,20[&rate=6.048978016926149E-4]:6.177362509902E-1)[&rate=6.048978016926149E-4]:6.332936268052E-2)[&rate=6.048978016926149E-4]:8.97888726142E-2)[&rate=6.048978016926149E-4]:4.465099220271E-1)[&rate=6.048978016926149E-4]:3.745781964903E-2,(24[&rate=6.048978016926149E-4]:9.38746548565E-1,((21[&rate=6.048978016926149E-4]:6.467754115891E-1,28[&rate=6.048978016926149E-4]:6.714329458355E-1)[&rate=6.048978016926149E-4]:2.24093768964E-1,1[&rate=6.048978016926149E-4]:1.092253449365E-1)[&rate=6.048978016926149E-4]:4.869928582025E-2)[&rate=6.048978016926149E-4]:3.352537615877E-1)[&rate=6.048978016926149E-4]:1.302771034317E-1)[&rate=6.048978016926149E-4]:2.086120603159E-2,(142[&rate=6.048978016926149E-4]:5.888000430316E-1,(144[&rate=6.048978016926149E-4]:1.115279137981E-1,(141[&rate=6.048978016926149E-4]:4.141473359268E-2,145[&rate=6.048978016926149E-4]:4.415445962027E-2)[&rate=6.048978016926149E-4]:7.285290623279E-2)[&rate=6.048978016926149E-4]:4.717926771786E-1)[&rate=6.048978016926149E-4]:9.212700834338E-1)[&rate=6.048978016926149E-4]:2.497066245786E-1)[&rate=6.048978016926149E-4]:3.59027387752E-1,101[&rate=6.048978016926149E-4]:8.667493442753E-1)[&rate=6.048978016926149E-4]:4.501004805533E-1)[&rate=6.048978016926149E-4]:2.731366525035E-2,16[&rate=6.048978016926149E-4]:2.456492257202E0)[&rate=6.048978016926149E-4]:8.901902776355E-4)[&rate=6.048978016926149E-4]:1.756440724085E-3)[&rate=6.048978016926149E-4]:2.771928533748E-2)[&rate=6.048978016926149E-4]:9.706657383989E-3)[&rate=6.048978016926149E-4]:1.293998791792E-1,((95[&rate=6.048978016926149E-4]:4.818499170198E-1,(100[&rate=6.048978016926149E-4]:2.564263990551E-1,94[&rate=6.048978016926149E-4]:2.564263990551E-1)[&rate=6.048978016926149E-4]:1.407240644126E-1)[&rate=6.048978016926149E-4]:7.836457529272E-2,((96[&rate=6.048978016926149E-4]:3.11818574995E-1,99[&rate=6.048978016926149E-4]:3.473377006778E-1)[&rate=6.048978016926149E-4]:1.842893732395E-1,98[&rate=6.048978016926149E-4]:5.097691504201E-1)[&rate=6.048978016926149E-4]:3.951638014369E-2)[&rate=6.048978016926149E-4]:1.1960155397E-1)[&rate=6.048978016926149E-4]:2.156110041006E-1)[&rate=6.048978016926149E-4]:2.920684711647E-1,((121[&rate=6.048978016926149E-4]:1.896547500875E0,127[&rate=6.048978016926149E-4]:2.337643391286E0)[&rate=6.048978016926149E-4]:4.869779261305E-1,(35[&rate=6.048978016926149E-4]:2.329365444101E-1,(36[&rate=6.048978016926149E-4]:2.285845272709E-1,((45[&rate=6.048978016926149E-4]:6.888836401242E-1,(((49[&rate=6.048978016926149E-4]:2.724645321076E-1,50[&rate=6.048978016926149E-4]:2.724645321076E-1)[&rate=6.048978016926149E-4]:2.356487450329E-1,(44[&rate=6.048978016926149E-4]:4.815153639127E-1,47[&rate=6.048978016926149E-4]:4.86979844787E-1)[&rate=6.048978016926149E-4]:5.392031759927E-2)[&rate=6.048978016926149E-4]:8.711518311173E-2,((((48[&rate=6.048978016926149E-4]:2.897104270286E-1,(42[&rate=6.048978016926149E-4]:9.433064074702E-2,41[&rate=6.048978016926149E-4]:8.886615987277E-2)[&rate=6.048978016926149E-4]:1.571284201613E-1)[&rate=6.048978016926149E-4]:1.449190482913E-1,46[&rate=6.048978016926149E-4]:4.455584370684E-1)[&rate=6.048978016926149E-4]:3.235748237392E-2,43[&rate=6.048978016926149E-4]:4.779159194423E-1)[&rate=6.048978016926149E-4]:9.388116734883E-2,51[&rate=6.048978016926149E-4]:5.444746824197E-1)[&rate=6.048978016926149E-4]:5.621825870683E-2)[&rate=6.048978016926149E-4]:6.906501593762E-2)[&rate=6.048978016926149E-4]:1.577576440602E-1,(128[&rate=6.048978016926149E-4]:1.270534623014E0,((((62[&rate=6.048978016926149E-4]:3.116447755077E-1,(64[&rate=6.048978016926149E-4]:2.077711527536E-1,60[&rate=6.048978016926149E-4]:5.708622124693E-2)[&rate=6.048978016926149E-4]:6.277773234303E-2)[&rate=6.048978016926149E-4]:1.105104123377E-1,65[&rate=6.048978016926149E-4]:2.303743659277E-1)[&rate=6.048978016926149E-4]:8.830373874063E-2,(63[&rate=6.048978016926149E-4]:2.082830716266E-1,61[&rate=6.048978016926149E-4]:2.493789620376E-1)[&rate=6.048978016926149E-4]:2.610799645484E-1)[&rate=6.048978016926149E-4]:8.399898727163E-1,((118[&rate=6.048978016926149E-4]:6.017936059208E-1,(131[&rate=6.048978016926149E-4]:2.792290936726E-1,(130[&rate=6.048978016926149E-4]:1.86449623063E-1,(132[&rate=6.048978016926149E-4]:1.578076394809E-1,129[&rate=6.048978016926149E-4]:1.550679134535E-1)[&rate=6.048978016926149E-4]:3.138170960948E-2)[&rate=6.048978016926149E-4]:9.003974458229E-2)[&rate=6.048978016926149E-4]:1.883179369056E-1)[&rate=6.048978016926149E-4]:7.757424101839E-2,69[&rate=6.048978016926149E-4]:6.903267510488E-1)[&rate=6.048978016926149E-4]:6.710809523632E-1)[&rate=6.048978016926149E-4]:5.98118511087E-2)[&rate=6.048978016926149E-4]:3.49502873462E-1)[&rate=6.048978016926149E-4]:9.073881161704E-2)[&rate=6.048978016926149E-4]:5.092735960502E-2)[&rate=6.048978016926149E-4]:2.456148533497E-2)[&rate=6.048978016926149E-4]:1.199817720631E-1)[&rate=6.048978016926149E-4]:6.187973586825E-2,(((((57[&rate=6.048978016926149E-4]:2.075087365364E-1,54[&rate=6.048978016926149E-4]:1.665251299791E-1)[&rate=6.048978016926149E-4]:1.438484847851E-1,((37[&rate=6.048978016926149E-4]:3.379316849021E-1,56[&rate=6.048978016926149E-4]:2.914835974703E-1)[&rate=6.048978016926149E-4]:7.030365914077E-3,(58[&rate=6.048978016926149E-4]:2.953682080454E-1,55[&rate=6.048978016926149E-4]:2.680458036737E-1)[&rate=6.048978016926149E-4]:3.046815971069E-2)[&rate=6.048978016926149E-4]:4.191429618843E-2)[&rate=6.048978016926149E-4]:1.045399516505E-1,59[&rate=6.048978016926149E-4]:4.531649325349E-1)[&rate=6.048978016926149E-4]:1.093442502524E-1,68[&rate=6.048978016926149E-4]:5.133288549184E-1)[&rate=6.048978016926149E-4]:3.129803145184E-1,((((133[&rate=6.048978016926149E-4]:8.674764598234E-1,(137[&rate=6.048978016926149E-4]:4.281964358346E-1,134[&rate=6.048978016926149E-4]:3.569635591224E-1)[&rate=6.048978016926149E-4]:4.803759143999E-1)[&rate=6.048978016926149E-4]:5.533881036458E-1,(52[&rate=6.048978016926149E-4]:6.285678088759E-1,(53[&rate=6.048978016926149E-4]:1.958755392743E-1,(((12[&rate=6.048978016926149E-4]:3.866888339613E-1,5[&rate=6.048978016926149E-4]:3.483326695779E-1)[&rate=6.048978016926149E-4]:9.271063458948E-2,29[&rate=6.048978016926149E-4]:5.862487836193E-1)[&rate=6.048978016926149E-4]:9.409414806618E-2,103[&rate=6.048978016926149E-4]:4.474662193567E-1)[&rate=6.048978016926149E-4]:1.42089977579E0)[&rate=6.048978016926149E-4]:4.244955482902E-1)[&rate=6.048978016926149E-4]:1.841397893656E-2)[&rate=6.048978016926149E-4]:7.058811914554E-2,((75[&rate=6.048978016926149E-4]:5.68247791732E-1,((74[&rate=6.048978016926149E-4]:4.203769390189E-1,70[&rate=6.048978016926149E-4]:3.820207746355E-1)[&rate=6.048978016926149E-4]:7.458414759703E-2,76[&rate=6.048978016926149E-4]:4.94961086616E-1)[&rate=6.048978016926149E-4]:7.328670511601E-2)[&rate=6.048978016926149E-4]:3.176223966515E-1,(((80[&rate=6.048978016926149E-4]:7.045149959894E-2,81[&rate=6.048978016926149E-4]:7.045149959894E-2)[&rate=6.048978016926149E-4]:3.590531000906E-1,(73[&rate=6.048978016926149E-4]:3.131288919641E-1,77[&rate=6.048978016926149E-4]:3.076494399094E-1)[&rate=6.048978016926149E-4]:1.656907762186E-1)[&rate=6.048978016926149E-4]:1.730099576283E-1,(82[&rate=6.048978016926149E-4]:4.428241826341E-1,((72[&rate=6.048978016926149E-4]:6.252264758618E-2,78[&rate=6.048978016926149E-4]:8.444045580549E-2)[&rate=6.048978016926149E-4]:1.806711657871E-1,(79[&rate=6.048978016926149E-4]:1.118321956299E-1,71[&rate=6.048978016926149E-4]:8.443493535584E-2)[&rate=6.048978016926149E-4]:1.532794259627E-1)[&rate=6.048978016926149E-4]:1.694933829595E-1)[&rate=6.048978016926149E-4]:1.76128730848E-1)[&rate=6.048978016926149E-4]:2.340405625726E-1)[&rate=6.048978016926149E-4]:5.699660558752E-1)[&rate=6.048978016926149E-4]:3.383493914686E-1,125[&rate=6.048978016926149E-4]:8.37340063454E-1)[&rate=6.048978016926149E-4]:1.556357726495E-1)[&rate=6.048978016926149E-4]:1.60771006012E-1)[&rate=6.048978016926149E-4]:9.254444726507E-2)[&rate=6.048978016926149E-4]:3.401601942981E-1)[&rate=6.048978016926149E-4]:3.294029225067E-2,32[&rate=6.048978016926149E-4]:2.007296464112E-2)[&rate=6.048978016926149E-4]:9.792553698551E-2,33[&rate=6.048978016926149E-4]:1.234779536813E-1);
tree STATE_20710000 [&joint=-20957.286362732775,lnP=-20957.286362732775] = [&R] ((33[&rate=5.776212526868325E-4]:7.716578616833E-2,34[&rate=5.776212526868325E-4]:9.360414233271E-2)[&rate=5.776212526868325E-4]:3.576033520921E-2,(32[&rate=5.776212526868325E-4]:6.486751411221E-2,(((38[&rate=5.776212526868325E-4]:7.483902782186E-1,((((96[&rate=5.776212526868325E-4]:3.760819186825E-1,99[&rate=5.776212526868325E-4]:4.116010443653E-1)[&rate=5.776212526868325E-4]:5.447678351476E-2,98[&rate=5.776212526868325E-4]:4.442199043829E-1)[&rate=5.776212526868325E-4]:4.918169411598E-2,(100[&rate=5.776212526868325E-4]:3.382827791933E-1,95[&rate=5.776212526868325E-4]:4.229822327454E-1)[&rate=5.776212526868325E-4]:8.134832750219E-2)[&rate=5.776212526868325E-4]:1.235911701645E-1,((40[&rate=5.776212526868325E-4]:4.30931830959E-1,((94[&rate=5.776212526868325E-4]:4.593988232762E-1,39[&rate=5.776212526868325E-4]:4.047540145332E-1)[&rate=5.776212526868325E-4]:2.546889168487E-2,(146[&rate=5.776212526868325E-4]:4.786750220876E-1,((97[&rate=5.776212526868325E-4]:2.288599285219E-1,(2[&rate=5.776212526868325E-4]:5.783482705029E-1,(26[&rate=5.776212526868325E-4]:5.77558936984E-1,((22[&rate=5.776212526868325E-4]:1.509555905703E-1,27[&rate=5.776212526868325E-4]:1.673939467347E-1)[&rate=5.776212526868325E-4]:4.060056129543E-1,(31[&rate=5.776212526868325E-4]:5.889079613338E-1,(7[&rate=5.776212526868325E-4]:1.652103599023E-1,8[&rate=5.776212526868325E-4]:1.652103599023E-1)[&rate=5.776212526868325E-4]:2.730126699246E-1)[&rate=5.776212526868325E-4]:2.284776273888E-2)[&rate=5.776212526868325E-4]:9.638829349691E-3)[&rate=5.776212526868325E-4]:1.843509773546E-1)[&rate=5.776212526868325E-4]:1.678275712215E0)[&rate=5.776212526868325E-4]:5.244383298481E-2,((((((((116[&rate=5.776212526868325E-4]:5.842294583903E-1,(104[&rate=5.776212526868325E-4]:4.855315512756E-1,((106[&rate=5.776212526868325E-4]:1.620251986499E-1,111[&rate=5.776212526868325E-4]:1.784635548143E-1)[&rate=5.776212526868325E-4]:2.829959361346E-1,139[&rate=5.776212526868325E-4]:6.368019567022E-1)[&rate=5.776212526868325E-4]:4.051041649116E-2)[&rate=5.776212526868325E-4]:1.589718797175E-1)[&rate=5.776212526868325E-4]:1.255673904226E-1,(148[&rate=5.776212526868325E-4]:2.78325159442E-1,143[&rate=5.776212526868325E-4]:2.755854334146E-1)[&rate=5.776212526868325E-4]:4.698278537546E-1)[&rate=5.776212526868325E-4]:6.407260685042E-2,((115[&rate=5.776212526868325E-4]:6.315428129463E-1,(((107[&rate=5.776212526868325E-4]:4.314913448494E-1,109[&rate=5.776212526868325E-4]:4.506694270411E-1)[&rate=5.776212526868325E-4]:3.768298033365E-2,(114[&rate=5.776212526868325E-4]:2.36993841163E-1,112[&rate=5.776212526868325E-4]:3.191856219848E-1)[&rate=5.776212526868325E-4]:1.719065114173E-1)[&rate=5.776212526868325E-4]:1.80872458215E-1,108[&rate=5.776212526868325E-4]:6.473070573706E-1)[&rate=5.776212526868325E-4]:4.177000215108E-2)[&rate=5.776212526868325E-4]:4.811370323592E-2,(19[&rate=5.776212526868325E-4]:5.382739417652E-1,13[&rate=5.776212526868325E-4]:4.999177773816E-1)[&rate=5.776212526868325E-4]:2.619305196225E-1)[&rate=5.776212526868325E-4]:9.421293948108E-2)[&rate=5.776212526868325E-4]:4.136330002147E-2,((9[&rate=5.776212526868325E-4]:7.645664676716E-1,((30[&rate=5.776212526868325E-4]:2.375447117932E-1,4[&rate=5.776212526868325E-4]:6.494197206721E-2)[&rate=5.776212526868325E-4]:5.874622433862E-1,(14[&rate=5.776212526868325E-4]:3.079167589394E-1,17[&rate=5.776212526868325E-4]:3.462729233231E-1)[&rate=5.776212526868325E-4]:4.020217030892E-1)[&rate=5.776212526868325E-4]:6.284718372501E-2)[&rate=5.776212526868325E-4]:5.420692216155E-2,(113[&rate=5.776212526868325E-4]:6.551340830624E-1,((117[&rate=5.776212526868325E-4]:4.860811132881E-1,110[&rate=5.776212526868325E-4]:4.778619352058E-1)[&rate=5.776212526868325E-4]:2.041313176626E-2,105[&rate=5.776212526868325E-4]:4.763572587529E-1)[&rate=5.776212526868325E-4]:1.513795640356E-1)[&rate=5.776212526868325E-4]:1.718584848528E-1)[&rate=5.776212526868325E-4]:7.043196859147E-2)[&rate=5.776212526868325E-4]:3.594605913804E-1,((102[&rate=5.776212526868325E-4]:5.513170104882E-2,(24[&rate=5.776212526868325E-4]:9.051390227159E-1,(1[&rate=5.776212526868325E-4]:2.899229293977E-2,(21[&rate=5.776212526868325E-4]:7.275916559637E-1,28[&rate=5.776212526868325E-4]:7.522491902101E-1)[&rate=5.776212526868325E-4]:6.304447259257E-2)[&rate=5.776212526868325E-4]:9.532481196792E-2)[&rate=5.776212526868325E-4]:3.116365139493E-1)[&rate=5.776212526868325E-4]:1.067318908211E-1,((140[&rate=5.776212526868325E-4]:6.463939221094E-1,11[&rate=5.776212526868325E-4]:6.655720043011E-1)[&rate=5.776212526868325E-4]:7.988310857787E-2,(23[&rate=5.776212526868325E-4]:8.238047151585E-1,(25[&rate=5.776212526868325E-4]:5.782616350297E-1,20[&rate=5.776212526868325E-4]:5.59083552838E-1)[&rate=5.776212526868325E-4]:2.565019842384E-1)[&rate=5.776212526868325E-4]:6.581904569701E-3)[&rate=5.776212526868325E-4]:4.821619036485E-1)[&rate=5.776212526868325E-4]:2.104893327751E-2)[&rate=5.776212526868325E-4]:1.079404967036E-2,(142[&rate=5.776212526868325E-4]:3.097723973776E-1,(145[&rate=5.776212526868325E-4]:2.362727122685E-1,(141[&rate=5.776212526868325E-4]:1.843894217076E-1,144[&rate=5.776212526868325E-4]:1.816496956802E-1)[&rate=5.776212526868325E-4]:4.914356453339E-2)[&rate=5.776212526868325E-4]:7.349968510907E-2)[&rate=5.776212526868325E-4]:1.130509519906E0)[&rate=5.776212526868325E-4]:9.30736469385E-2,((((92[&rate=5.776212526868325E-4]:5.82393573631E-2,(90[&rate=5.776212526868325E-4]:4.919200547789E-2,91[&rate=5.776212526868325E-4]:4.919200547789E-2)[&rate=5.776212526868325E-4]:9.047351885216E-3)[&rate=5.776212526868325E-4]:1.520331739271E-1,((84[&rate=5.776212526868325E-4]:8.110461954273E-2,93[&rate=5.776212526868325E-4]:9.480324967974E-2)[&rate=5.776212526868325E-4]:1.088671972203E-1,((86[&rate=5.776212526868325E-4]:1.24966248822E-1,85[&rate=5.776212526868325E-4]:1.24966248822E-1)[&rate=5.776212526868325E-4]:3.30199035692E-2,83[&rate=5.776212526868325E-4]:1.579861523912E-1)[&rate=5.776212526868325E-4]:3.198566437179E-2)[&rate=5.776212526868325E-4]:6.602084390242E-3)[&rate=5.776212526868325E-4]:5.239242515981E-2,(87[&rate=5.776212526868325E-4]:2.315543254486E-1,(88[&rate=5.776212526868325E-4]:1.713397962911E-1,89[&rate=5.776212526868325E-4]:1.850384264281E-1)[&rate=5.776212526868325E-4]:6.021452915748E-2)[&rate=5.776212526868325E-4]:1.741200086444E-2)[&rate=5.776212526868325E-4]:1.482579849764E0,(6[&rate=5.776212526868325E-4]:5.088555344185E-1,((15[&rate=5.776212526868325E-4]:2.878435405647E-1,10[&rate=5.776212526868325E-4]:2.494873761812E-1)[&rate=5.776212526868325E-4]:2.406433007234E-1,(18[&rate=5.776212526868325E-4]:1.79569200647E-1,3[&rate=5.776212526868325E-4]:6.450070749642E-2)[&rate=5.776212526868325E-4]:3.571368187233E-1)[&rate=5.776212526868325E-4]:3.516321367831E-2)[&rate=5.776212526868325E-4]:7.350194087821E-1)[&rate=5.776212526868325E-4]:9.222034704881E-2)[&rate=5.776212526868325E-4]:5.550099198026E-1,101[&rate=5.776212526868325E-4]:8.363106895039E-1)[&rate=5.776212526868325E-4]:4.891954823627E-1)[&rate=5.776212526868325E-4]:6.114429979745E-3)[&rate=5.776212526868325E-4]:7.176646336542E-2)[&rate=5.776212526868325E-4]:7.089247409713E-4)[&rate=5.776212526868325E-4]:4.093371585484E-2,(16[&rate=5.776212526868325E-4]:2.373356279095E0,147[&rate=5.776212526868325E-4]:3.452404021578E-1)[&rate=5.776212526868325E-4]:1.840021938364E-1)[&rate=5.776212526868325E-4]:1.671192130314E-2)[&rate=5.776212526868325E-4]:3.281188210307E-1)[&rate=5.776212526868325E-4]:5.21268364938E-1,((((45[&rate=5.776212526868325E-4]:5.417318128753E-1,(((41[&rate=5.776212526868325E-4]:3.950607118079E-1,(48[&rate=5.776212526868325E-4]:3.762426589356E-1,42[&rate=5.776212526868325E-4]:3.379912928154E-1)[&rate=5.776212526868325E-4]:6.253389986679E-2)[&rate=5.776212526868325E-4]:2.612515938498E-2,(46[&rate=5.776212526868325E-4]:4.553540190453E-1,43[&rate=5.776212526868325E-4]:4.553540190453E-1)[&rate=5.776212526868325E-4]:2.047666089058E-2)[&rate=5.776212526868325E-4]:4.611600527384E-2,(((49[&rate=5.776212526868325E-4]:3.350651339169E-1,50[&rate=5.776212526868325E-4]:3.350651339169E-1)[&rate=5.776212526868325E-4]:7.101991526375E-2,51[&rate=5.776212526868325E-4]:4.115495300549E-1)[&rate=5.776212526868325E-4]:3.438595923337E-2,(44[&rate=5.776212526868325E-4]:4.48152940149E-1,47[&rate=5.776212526868325E-4]:4.536174210233E-1)[&rate=5.776212526868325E-4]:1.964047263644E-2)[&rate=5.776212526868325E-4]:4.868879154997E-2)[&rate=5.776212526868325E-4]:2.7981848977E-2)[&rate=5.776212526868325E-4]:3.549169434673E-1,((((69[&rate=5.776212526868325E-4]:7.567407539373E-1,(118[&rate=5.776212526868325E-4]:7.103825270581E-1,(132[&rate=5.776212526868325E-4]:1.068896536219E-1,(129[&rate=5.776212526868325E-4]:8.996631395026E-2,(131[&rate=5.776212526868325E-4]:7.074682848779E-2,130[&rate=5.776212526868325E-4]:6.800710246043E-2)[&rate=5.776212526868325E-4]:2.195921148983E-2)[&rate=5.776212526868325E-4]:1.418361364428E-2)[&rate=5.776212526868325E-4]:4.692462980937E-1)[&rate=5.776212526868325E-4]:3.539932276947E-2)[&rate=5.776212526868325E-4]:6.418209466008E-1,((65[&rate=5.776212526868325E-4]:2.590051085155E-1,(62[&rate=5.776212526868325E-4]:4.298699342081E-1,(60[&rate=5.776212526868325E-4]:7.925147157906E-3,64[&rate=5.776212526868325E-4]:1.586100786646E-1)[&rate=5.776212526868325E-4]:2.301639651325E-1)[&rate=5.776212526868325E-4]:2.091599622513E-2)[&rate=5.776212526868325E-4]:2.653350565873E-1,(63[&rate=5.776212526868325E-4]:1.50944744938E-1,61[&rate=5.776212526868325E-4]:1.920406353491E-1)[&rate=5.776212526868325E-4]:5.240803516715E-1)[&rate=5.776212526868325E-4]:6.714818094078E-1)[&rate=5.776212526868325E-4]:1.707249286625E-2,127[&rate=5.776212526868325E-4]:2.303305426281E0)[&rate=5.776212526868325E-4]:3.800630205777E-2,128[&rate=5.776212526868325E-4]:1.302955563955E0)[&rate=5.776212526868325E-4]:3.670894046789E-1)[&rate=5.776212526868325E-4]:9.218778806897E-2,(36[&rate=5.776212526868325E-4]:2.402368398004E-1,35[&rate=5.776212526868325E-4]:1.936614973347E-1)[&rate=5.776212526868325E-4]:3.980413608061E-2)[&rate=5.776212526868325E-4]:1.354644506544E-2,121[&rate=5.776212526868325E-4]:2.373039475741E0)[&rate=5.776212526868325E-4]:4.202811181604E-1)[&rate=5.776212526868325E-4]:2.731946883341E-1,(((((126[&rate=5.776212526868325E-4]:9.399689310805E-1,((138[&rate=5.776212526868325E-4]:3.869770284513E-1,136[&rate=5.776212526868325E-4]:2.554701791361E-1)[&rate=5.776212526868325E-4]:5.028310296978E-1,135[&rate=5.776212526868325E-4]:6.898080581491E-1)[&rate=5.776212526868325E-4]:6.879181900958E-1)[&rate=5.776212526868325E-4]:9.730478223701E-2,(120[&rate=5.776212526868325E-4]:1.008480422002E0,119[&rate=5.776212526868325E-4]:1.104370832961E0)[&rate=5.776212526868325E-4]:7.186054030001E-1)[&rate=5.776212526868325E-4]:4.610284860143E-1,(((124[&rate=5.776212526868325E-4]:4.644676969383E-2,123[&rate=5.776212526868325E-4]:4.917901013096E-2)[&rate=5.776212526868325E-4]:2.375834567258E-1,122[&rate=5.776212526868325E-4]:2.867624668568E-1)[&rate=5.776212526868325E-4]:4.073754271814E-1,67[&rate=5.776212526868325E-4]:1.928653436975E-1)[&rate=5.776212526868325E-4]:5.826266594938E-2)[&rate=5.776212526868325E-4]:1.005678690671E-1,66[&rate=5.776212526868325E-4]:3.51695878714E-1)[&rate=5.776212526868325E-4]:4.964628156733E-1,(((59[&rate=5.776212526868325E-4]:5.364120945326E-1,((((58[&rate=5.776212526868325E-4]:2.959929429437E-1,57[&rate=5.776212526868325E-4]:2.795995003208E-1)[&rate=5.776212526868325E-4]:3.565873188146E-2,37[&rate=5.776212526868325E-4]:3.507773578853E-1)[&rate=5.776212526868325E-4]:9.594768097619E-2,56[&rate=5.776212526868325E-4]:4.002769514297E-1)[&rate=5.776212526868325E-4]:3.151898593723E-3,(54[&rate=5.776212526868325E-4]:3.186268009964E-1,55[&rate=5.776212526868325E-4]:3.48681445805E-1)[&rate=5.776212526868325E-4]:5.474740421841E-2)[&rate=5.776212526868325E-4]:1.247865231976E-1)[&rate=5.776212526868325E-4]:2.104833697025E-1,68[&rate=5.776212526868325E-4]:6.977151363661E-1)[&rate=5.776212526868325E-4]:4.805538865196E-1,((((52[&rate=5.776212526868325E-4]:6.979094815951E-1,((134[&rate=5.776212526868325E-4]:4.677767129875E-1,137[&rate=5.776212526868325E-4]:5.390095896997E-1)[&rate=5.776212526868325E-4]:8.344780763255E-2,133[&rate=5.776212526868325E-4]:5.813615069212E-1)[&rate=5.776212526868325E-4]:8.904307503307E-1)[&rate=5.776212526868325E-4]:1.062098033404E-3,((((12[&rate=5.776212526868325E-4]:3.404385822382E-1,5[&rate=5.776212526868325E-4]:3.020824178548E-1)[&rate=5.776212526868325E-4]:1.548475761043E-1,29[&rate=5.776212526868325E-4]:6.021354734111E-1)[&rate=5.776212526868325E-4]:3.677066445388E-1,103[&rate=5.776212526868325E-4]:7.36965405621E-1)[&rate=5.776212526868325E-4]:1.542734468368E0,((75[&rate=5.776212526868325E-4]:5.359561791104E-1,(70[&rate=5.776212526868325E-4]:4.548901014242E-1,(74[&rate=5.776212526868325E-4]:4.488374883149E-1,76[&rate=5.776212526868325E-4]:4.488374883149E-1)[&rate=5.776212526868325E-4]:4.440877749281E-2)[&rate=5.776212526868325E-4]:4.270991330273E-2)[&rate=5.776212526868325E-4]:3.780215644934E-1,(((((72[&rate=5.776212526868325E-4]:1.077534764133E-1,78[&rate=5.776212526868325E-4]:1.296712846326E-1)[&rate=5.776212526868325E-4]:2.579776324417E-1,79[&rate=5.776212526868325E-4]:3.876489170743E-1)[&rate=5.776212526868325E-4]:2.917689634817E-2,82[&rate=5.776212526868325E-4]:4.250449915045E-1)[&rate=5.776212526868325E-4]:2.140215010151E-1,(71[&rate=5.776212526868325E-4]:3.790607690339E-1,(77[&rate=5.776212526868325E-4]:4.120806026214E-1,73[&rate=5.776212526868325E-4]:4.175600546761E-1)[&rate=5.776212526868325E-4]:2.999386504263E-2)[&rate=5.776212526868325E-4]:2.243892851296E-1)[&rate=5.776212526868325E-4]:5.903005707396E-3,(80[&rate=5.776212526868325E-4]:1.509236318077E-1,81[&rate=5.776212526868325E-4]:1.509236318077E-1)[&rate=5.776212526868325E-4]:4.77607510255E-1)[&rate=5.776212526868325E-4]:2.36131533048E-1)[&rate=5.776212526868325E-4]:4.396947331249E-1)[&rate=5.776212526868325E-4]:8.356544020047E-2)[&rate=5.776212526868325E-4]:3.712482254798E-3,53[&rate=5.776212526868325E-4]:6.944873405719E-1)[&rate=5.776212526868325E-4]:3.298733669821E-1,125[&rate=5.776212526868325E-4]:8.139781938928E-1)[&rate=5.776212526868325E-4]:5.309574956597E-1)[&rate=5.776212526868325E-4]:2.176103092739E-1)[&rate=5.776212526868325E-4]:9.232919058802E-2)[&rate=5.776212526868325E-4]:9.311135986057E-3)[&rate=5.776212526868325E-4]:4.257915521062E-2);
tree STATE_20720000 [&joint=-20964.046729621215,lnP=-20964.046729621215] = [&R] (((((38[&rate=6.032008547551778E-4]:5.849580460067E-1,((((((((((102[&rate=6.032008547551778E-4]:2.80029557338E-2,((140[&rate=6.032008547551778E-4]:4.451023783346E-1,11[&rate=6.032008547551778E-4]:4.642804605264E-1)[&rate=6.032008547551778E-4]:3.613809382201E-1,(23[&rate=6.032008547551778E-4]:4.851563939983E-1,(20[&rate=6.032008547551778E-4]:2.228487719253E-1,25[&rate=6.032008547551778E-4]:2.42026854117E-1)[&rate=6.032008547551778E-4]:2.540884439909E-1)[&rate=6.032008547551778E-4]:4.254365115974E-1)[&rate=6.032008547551778E-4]:2.680949816448E-1)[&rate=6.032008547551778E-4]:3.522485205245E-2,(24[&rate=6.032008547551778E-4]:9.431277003529E-1,(1[&rate=6.032008547551778E-4]:1.603183360549E-1,(21[&rate=6.032008547551778E-4]:6.057999205695E-1,28[&rate=6.032008547551778E-4]:6.30457454816E-1)[&rate=6.032008547551778E-4]:3.161622511018E-1)[&rate=6.032008547551778E-4]:1.987446489791E-3)[&rate=6.032008547551778E-4]:2.817439430497E-1)[&rate=6.032008547551778E-4]:4.712775306316E-2,(142[&rate=6.032008547551778E-4]:2.168660356381E-1,(145[&rate=6.032008547551778E-4]:1.14824911278E-1,(144[&rate=6.032008547551778E-4]:7.616487339261E-2,141[&rate=6.032008547551778E-4]:7.890459941997E-2)[&rate=6.032008547551778E-4]:3.31805858304E-2)[&rate=6.032008547551778E-4]:1.020411243601E-1)[&rate=6.032008547551778E-4]:1.140064867677E0)[&rate=6.032008547551778E-4]:3.469017695037E-2,(((((148[&rate=6.032008547551778E-4]:4.339828215394E-1,143[&rate=6.032008547551778E-4]:4.31243095512E-1)[&rate=6.032008547551778E-4]:4.090166349411E-1,((139[&rate=6.032008547551778E-4]:2.003961369315E-1,104[&rate=6.032008547551778E-4]:8.61531501379E-3)[&rate=6.032008547551778E-4]:4.701073085986E-1,(111[&rate=6.032008547551778E-4]:7.759557616907E-2,106[&rate=6.032008547551778E-4]:6.11572200047E-2)[&rate=6.032008547551778E-4]:4.175654036077E-1)[&rate=6.032008547551778E-4]:3.861946410872E-1)[&rate=6.032008547551778E-4]:1.509948511638E-3,116[&rate=6.032008547551778E-4]:8.061532406084E-1)[&rate=6.032008547551778E-4]:6.843216978498E-2,((((107[&rate=6.032008547551778E-4]:4.333317789449E-1,108[&rate=6.032008547551778E-4]:4.305920529175E-1)[&rate=6.032008547551778E-4]:3.484673420876E-2,((114[&rate=6.032008547551778E-4]:5.773782938128E-2,112[&rate=6.032008547551778E-4]:1.399296102031E-1)[&rate=6.032008547551778E-4]:2.557378003446E-1,109[&rate=6.032008547551778E-4]:3.929276845203E-1)[&rate=6.032008547551778E-4]:9.442891082501E-2)[&rate=6.032008547551778E-4]:3.82458606858E-1,115[&rate=6.032008547551778E-4]:7.903631474089E-1)[&rate=6.032008547551778E-4]:8.153952441416E-3,(19[&rate=6.032008547551778E-4]:5.20139662662E-1,13[&rate=6.032008547551778E-4]:4.817834982783E-1)[&rate=6.032008547551778E-4]:3.989253823938E-1)[&rate=6.032008547551778E-4]:7.606831054313E-2)[&rate=6.032008547551778E-4]:2.064713112286E-1,((((30[&rate=6.032008547551778E-4]:2.86478269925E-1,4[&rate=6.032008547551778E-4]:1.13875530199E-1)[&rate=6.032008547551778E-4]:2.390209303733E-1,9[&rate=6.032008547551778E-4]:4.022115290654E-1)[&rate=6.032008547551778E-4]:1.020618349211E-1,(14[&rate=6.032008547551778E-4]:1.147820544742E-1,17[&rate=6.032008547551778E-4]:1.531382188579E-1)[&rate=6.032008547551778E-4]:3.977104875944E-1)[&rate=6.032008547551778E-4]:4.524942852274E-1,(113[&rate=6.032008547551778E-4]:6.126900682322E-1,((105[&rate=6.032008547551778E-4]:4.30905152714E-1,110[&rate=6.032008547551778E-4]:4.528229609331E-1)[&rate=6.032008547551778E-4]:3.902628086098E-3,117[&rate=6.032008547551778E-4]:4.649447671015E-1)[&rate=6.032008547551778E-4]:1.504850271582E-1)[&rate=6.032008547551778E-4]:3.522967590637E-1)[&rate=6.032008547551778E-4]:1.98261675148E-1)[&rate=6.032008547551778E-4]:5.576983809542E-2)[&rate=6.032008547551778E-4]:1.263221655688E-1,(((((86[&rate=6.032008547551778E-4]:1.019469409951E-1,85[&rate=6.032008547551778E-4]:1.019469409951E-1)[&rate=6.032008547551778E-4]:9.257986274867E-2,((84[&rate=6.032008547551778E-4]:1.577061714212E-2,93[&rate=6.032008547551778E-4]:2.946924727914E-2)[&rate=6.032008547551778E-4]:1.43239688735E-1,83[&rate=6.032008547551778E-4]:1.590103058771E-1)[&rate=6.032008547551778E-4]:3.551649786665E-2)[&rate=6.032008547551778E-4]:8.273240888203E-2,(92[&rate=6.032008547551778E-4]:1.895622116436E-2,(90[&rate=6.032008547551778E-4]:3.825790608332E-3,91[&rate=6.032008547551778E-4]:3.825790608332E-3)[&rate=6.032008547551778E-4]:1.513043055603E-2)[&rate=6.032008547551778E-4]:2.720016215984E-1)[&rate=6.032008547551778E-4]:3.388385466941E-2,((88[&rate=6.032008547551778E-4]:1.035698292338E-1,89[&rate=6.032008547551778E-4]:1.172684593708E-1)[&rate=6.032008547551778E-4]:1.139489903067E-1,87[&rate=6.032008547551778E-4]:2.175188195405E-1)[&rate=6.032008547551778E-4]:9.362424775468E-2)[&rate=6.032008547551778E-4]:1.063104792533E0,(((15[&rate=6.032008547551778E-4]:2.729381309728E-1,10[&rate=6.032008547551778E-4]:2.345819665894E-1)[&rate=6.032008547551778E-4]:1.655665723133E-1,(18[&rate=6.032008547551778E-4]:2.493743196888E-1,3[&rate=6.032008547551778E-4]:1.343058265382E-1)[&rate=6.032008547551778E-4]:1.973495616796E-1)[&rate=6.032008547551778E-4]:8.073760484979E-2,6[&rate=6.032008547551778E-4]:4.644477875881E-1)[&rate=6.032008547551778E-4]:4.221288393631E-1)[&rate=6.032008547551778E-4]:4.341063449105E-1)[&rate=6.032008547551778E-4]:7.090630319732E-1,101[&rate=6.032008547551778E-4]:9.749514832868E-1)[&rate=6.032008547551778E-4]:4.546922647691E-1,((146[&rate=6.032008547551778E-4]:4.910542089744E-1,(97[&rate=6.032008547551778E-4]:2.940949663635E-1,(147[&rate=6.032008547551778E-4]:3.571969608501E-1,16[&rate=6.032008547551778E-4]:2.385312837787E0)[&rate=6.032008547551778E-4]:6.531330605993E-2)[&rate=6.032008547551778E-4]:5.702412009723E-3)[&rate=6.032008547551778E-4]:6.319154622576E-2,(2[&rate=6.032008547551778E-4]:6.39569927306E-1,((26[&rate=6.032008547551778E-4]:5.461414312891E-1,(7[&rate=6.032008547551778E-4]:1.020607610469E-1,8[&rate=6.032008547551778E-4]:1.020607610469E-1)[&rate=6.032008547551778E-4]:3.372313551737E-1)[&rate=6.032008547551778E-4]:3.519157177447E-2,(31[&rate=6.032008547551778E-4]:6.022988857177E-1,(22[&rate=6.032008547551778E-4]:4.526986823279E-1,27[&rate=6.032008547551778E-4]:4.691370384923E-1)[&rate=6.032008547551778E-4]:9.48056828417E-2)[&rate=6.032008547551778E-4]:2.286973378426E-2)[&rate=6.032008547551778E-4]:2.417985680781E-1)[&rate=6.032008547551778E-4]:1.751183051489E0)[&rate=6.032008547551778E-4]:2.245241309692E-2)[&rate=6.032008547551778E-4]:7.564488557362E-3,(94[&rate=6.032008547551778E-4]:5.00205101426E-1,39[&rate=6.032008547551778E-4]:4.455602926831E-1)[&rate=6.032008547551778E-4]:1.848378493642E-2)[&rate=6.032008547551778E-4]:3.24764916375E-2,((100[&rate=6.032008547551778E-4]:3.991985162844E-1,95[&rate=6.032008547551778E-4]:4.838979698365E-1)[&rate=6.032008547551778E-4]:1.115779941819E-1,((96[&rate=6.032008547551778E-4]:4.664735985265E-1,99[&rate=6.032008547551778E-4]:5.019927242094E-1)[&rate=6.032008547551778E-4]:8.750374793154E-2,98[&rate=6.032008547551778E-4]:5.676385486437E-1)[&rate=6.032008547551778E-4]:1.690845362595E-2)[&rate=6.032008547551778E-4]:4.038886753367E-2)[&rate=6.032008547551778E-4]:3.296977368565E-3,40[&rate=6.032008547551778E-4]:4.998175466256E-1)[&rate=6.032008547551778E-4]:1.534465103102E-1)[&rate=6.032008547551778E-4]:3.921793419493E-1,((36[&rate=6.032008547551778E-4]:1.176752475563E-1,((((45[&rate=6.032008547551778E-4]:5.432299054021E-1,(51[&rate=6.032008547551778E-4]:5.049160070237E-1,44[&rate=6.032008547551778E-4]:5.267739305209E-1)[&rate=6.032008547551778E-4]:1.918821531829E-2)[&rate=6.032008547551778E-4]:1.390090140051E-2,((49[&rate=6.032008547551778E-4]:4.065730309351E-1,50[&rate=6.032008547551778E-4]:4.065730309351E-1)[&rate=6.032008547551778E-4]:1.090162964486E-1,((46[&rate=6.032008547551778E-4]:4.871752907543E-1,(43[&rate=6.032008547551778E-4]:4.852428306168E-1,(41[&rate=6.032008547551778E-4]:3.874126519204E-1,(48[&rate=6.032008547551778E-4]:4.115157498719E-1,42[&rate=6.032008547551778E-4]:3.732643837516E-1)[&rate=6.032008547551778E-4]:1.961274904305E-2)[&rate=6.032008547551778E-4]:4.318536995337E-2)[&rate=6.032008547551778E-4]:1.932460137504E-3)[&rate=6.032008547551778E-4]:5.453443795724E-2,47[&rate=6.032008547551778E-4]:5.417097287115E-1)[&rate=6.032008547551778E-4]:6.666483917942E-3)[&rate=6.032008547551778E-4]:1.695131548447E-2)[&rate=6.032008547551778E-4]:1.390665954277E-1,(128[&rate=6.032008547551778E-4]:1.342969852846E0,(((62[&rate=6.032008547551778E-4]:5.732915537367E-1,((60[&rate=6.032008547551778E-4]:3.464432986286E-2,64[&rate=6.032008547551778E-4]:1.853292613696E-1)[&rate=6.032008547551778E-4]:3.200694278589E-1,65[&rate=6.032008547551778E-4]:3.547137577217E-1)[&rate=6.032008547551778E-4]:2.679697409725E-2)[&rate=6.032008547551778E-4]:5.654119606743E-2,(63[&rate=6.032008547551778E-4]:1.234575592695E-1,61[&rate=6.032008547551778E-4]:1.645534496805E-1)[&rate=6.032008547551778E-4]:4.652793001236E-1)[&rate=6.032008547551778E-4]:8.365915232325E-1,((((129[&rate=6.032008547551778E-4]:9.373555982906E-2,132[&rate=6.032008547551778E-4]:9.647528585642E-2)[&rate=6.032008547551778E-4]:4.384852370523E-2,(131[&rate=6.032008547551778E-4]:8.217087763299E-2,130[&rate=6.032008547551778E-4]:7.943115160563E-2)[&rate=6.032008547551778E-4]:5.815293192866E-2)[&rate=6.032008547551778E-4]:4.066020288734E-1,69[&rate=6.032008547551778E-4]:6.921313178872E-1)[&rate=6.032008547551778E-4]:5.529213481161E-3,118[&rate=6.032008547551778E-4]:6.867016272587E-1)[&rate=6.032008547551778E-4]:7.797226457779E-1)[&rate=6.032008547551778E-4]:1.627160720688E-2)[&rate=6.032008547551778E-4]:1.266237616754E-1)[&rate=6.032008547551778E-4]:5.372115775178E-2,121[&rate=6.032008547551778E-4]:2.120575046246E0)[&rate=6.032008547551778E-4]:7.655225610484E-2)[&rate=6.032008547551778E-4]:6.326404288282E-2,(127[&rate=6.032008547551778E-4]:2.660882164311E0,35[&rate=6.032008547551778E-4]:9.375887664014E-2)[&rate=6.032008547551778E-4]:4.060507133324E-2)[&rate=6.032008547551778E-4]:2.404079934671E-1)[&rate=6.032008547551778E-4]:4.953434335664E-1,34[&rate=6.032008547551778E-4]:7.101676376838E-3)[&rate=6.032008547551778E-4]:5.166098042854E-2,((((((120[&rate=6.032008547551778E-4]:1.374135716098E0,119[&rate=6.032008547551778E-4]:1.470026127056E0)[&rate=6.032008547551778E-4]:3.349821184411E-1,126[&rate=6.032008547551778E-4]:1.019305722854E0)[&rate=6.032008547551778E-4]:1.867501420696E-2,((138[&rate=6.032008547551778E-4]:1.965105245628E-1,136[&rate=6.032008547551778E-4]:6.500367524758E-2)[&rate=6.032008547551778E-4]:5.827643019434E-1,135[&rate=6.032008547551778E-4]:5.792748265061E-1)[&rate=6.032008547551778E-4]:8.96463227719E-1)[&rate=6.032008547551778E-4]:4.442904620295E-1,66[&rate=6.032008547551778E-4]:2.350970094053E-1)[&rate=6.032008547551778E-4]:2.132658121255E-1,(((124[&rate=6.032008547551778E-4]:2.454431924459E-1,123[&rate=6.032008547551778E-4]:2.48175432883E-1)[&rate=6.032008547551778E-4]:4.301415444538E-2,122[&rate=6.032008547551778E-4]:2.911895873284E-1)[&rate=6.032008547551778E-4]:5.120751375399E-1,67[&rate=6.032008547551778E-4]:3.019921745276E-1)[&rate=6.032008547551778E-4]:1.463706470032E-1)[&rate=6.032008547551778E-4]:4.614475909985E-1,(32[&rate=6.032008547551778E-4]:1.748921612192E-2,33[&rate=6.032008547551778E-4]:2.296866817663E-2)[&rate=6.032008547551778E-4]:7.389689558233E-3)[&rate=6.032008547551778E-4]:1.196594290614E-2)[&rate=6.032008547551778E-4]:4.45438228999E-2,(((59[&rate=6.032008547551778E-4]:4.150101671445E-1,((54[&rate=6.032008547551778E-4]:2.678247341195E-1,(57[&rate=6.032008547551778E-4]:2.837844428151E-1,(37[&rate=6.032008547551778E-4]:2.804316019601E-1,58[&rate=6.032008547551778E-4]:2.613059189E-1)[&rate=6.032008547551778E-4]:3.887196653811E-2)[&rate=6.032008547551778E-4]:2.502389786171E-2)[&rate=6.032008547551778E-4]:5.445251983759E-2,(56[&rate=6.032008547551778E-4]:3.117396847086E-1,55[&rate=6.032008547551778E-4]:3.117396847086E-1)[&rate=6.032008547551778E-4]:4.05922140571E-2)[&rate=6.032008547551778E-4]:5.448154706719E-2)[&rate=6.032008547551778E-4]:1.898395798613E-1,68[&rate=6.032008547551778E-4]:5.556694191368E-1)[&rate=6.032008547551778E-4]:5.062149356123E-1,(((((((12[&rate=6.032008547551778E-4]:1.439595969764E-1,5[&rate=6.032008547551778E-4]:1.056034325929E-1)[&rate=6.032008547551778E-4]:2.409782248527E-1,29[&rate=6.032008547551778E-4]:4.917871368976E-1)[&rate=6.032008547551778E-4]:4.250974483708E-1,103[&rate=6.032008547551778E-4]:6.840078729395E-1)[&rate=6.032008547551778E-4]:1.413614893449E0,52[&rate=6.032008547551778E-4]:4.333290318276E-1)[&rate=6.032008547551778E-4]:1.858043180889E-1,((75[&rate=6.032008547551778E-4]:6.81826835702E-1,((74[&rate=6.032008547551778E-4]:5.163997568631E-1,76[&rate=6.032008547551778E-4]:5.163997568631E-1)[&rate=6.032008547551778E-4]:2.406119914313E-2,70[&rate=6.032008547551778E-4]:5.021047916228E-1)[&rate=6.032008547551778E-4]:1.413658796958E-1)[&rate=6.032008547551778E-4]:8.662868905066E-2,(((71[&rate=6.032008547551778E-4]:3.258248545046E-1,(77[&rate=6.032008547551778E-4]:2.708071327416E-1,73[&rate=6.032008547551778E-4]:2.762865847963E-1)[&rate=6.032008547551778E-4]:1.180314203931E-1)[&rate=6.032008547551778E-4]:1.678577578389E-1,((72[&rate=6.032008547551778E-4]:6.638695176881E-2,78[&rate=6.032008547551778E-4]:8.830475998813E-2)[&rate=6.032008547551778E-4]:1.964922780833E-1,(82[&rate=6.032008547551778E-4]:2.915250293905E-1,79[&rate=6.032008547551778E-4]:2.833058513085E-1)[&rate=6.032008547551778E-4]:1.491186762948E-3)[&rate=6.032008547551778E-4]:2.362828345461E-1)[&rate=6.032008547551778E-4]:5.013455252543E-2,(80[&rate=6.032008547551778E-4]:7.052490259277E-2,81[&rate=6.032008547551778E-4]:7.052490259277E-2)[&rate=6.032008547551778E-4]:4.924703444679E-1)[&rate=6.032008547551778E-4]:1.561452091989E-1)[&rate=6.032008547551778E-4]:5.889441624646E-1)[&rate=6.032008547551778E-4]:3.507835671205E-2,(53[&rate=6.032008547551778E-4]:5.669914232626E-1,((137[&rate=6.032008547551778E-4]:2.233171799783E-1,133[&rate=6.032008547551778E-4]:1.822212895673E-1)[&rate=6.032008547551778E-4]:5.334936062283E-1,134[&rate=6.032008547551778E-4]:6.855779094944E-1)[&rate=6.032008547551778E-4]:6.333560244352E-1)[&rate=6.032008547551778E-4]:7.902356205459E-2)[&rate=6.032008547551778E-4]:2.560419307016E-1,125[&rate=6.032008547551778E-4]:6.916744023576E-1)[&rate=6.032008547551778E-4]:5.368766190582E-1)[&rate=6.032008547551778E-4]:4.521564613585E-1);
