## Supplementary File S2 for "Epidemiological and genomic investigation of chikungunya virus in Rio de Janeiro state, Brazil, between 2015 and 2018": CHIKV_ECSA_2015-2018_HKY+G4_strict_skygridMonthly_v1.10.4.combined.trees.txt (part 31 of 131)

#NEXUS
tree STATE_20730000 [&joint=-20991.094493785426,lnP=-20991.094493785426] = [&R] ((33[&rate=5.943653543247644E-4]:5.270733601777E-2,((38[&rate=5.943653543247644E-4]:7.382126902701E-1,(147[&rate=5.943653543247644E-4]:6.656281223185E-1,((((96[&rate=5.943653543247644E-4]:4.216628001499E-1,99[&rate=5.943653543247644E-4]:4.571819258327E-1)[&rate=5.943653543247644E-4]:1.236913984342E-1,40[&rate=5.943653543247644E-4]:4.306001002234E-1)[&rate=5.943653543247644E-4]:1.621849387331E-2,((100[&rate=5.943653543247644E-4]:3.356323967542E-1,95[&rate=5.943653543247644E-4]:4.203318503062E-1)[&rate=5.943653543247644E-4]:1.586965475505E-1,98[&rate=5.943653543247644E-4]:5.68099436108E-1)[&rate=5.943653543247644E-4]:7.134458534983E-3)[&rate=5.943653543247644E-4]:1.310438855336E-1,(97[&rate=5.943653543247644E-4]:4.862838330509E-1,((39[&rate=5.943653543247644E-4]:4.833886029846E-1,((146[&rate=5.943653543247644E-4]:5.65323605667E-1,((26[&rate=5.943653543247644E-4]:6.753366211203E-1,(7[&rate=5.943653543247644E-4]:3.854231426262E-1,8[&rate=5.943653543247644E-4]:3.854231426262E-1)[&rate=5.943653543247644E-4]:1.830641634255E-1)[&rate=5.943653543247644E-4]:3.62379287707E-1,((2[&rate=5.943653543247644E-4]:6.062974229777E-1,31[&rate=5.943653543247644E-4]:8.336946832518E-1)[&rate=5.943653543247644E-4]:1.459001683776E-1,(22[&rate=5.943653543247644E-4]:5.278115658278E-1,27[&rate=5.943653543247644E-4]:5.442499219922E-1)[&rate=5.943653543247644E-4]:3.969887652535E-1)[&rate=5.943653543247644E-4]:1.019566736363E-1)[&rate=5.943653543247644E-4]:1.54767656427E0)[&rate=5.943653543247644E-4]:1.994954332322E-3,(94[&rate=5.943653543247644E-4]:4.344671311258E-1,16[&rate=5.943653543247644E-4]:2.4653152485E0)[&rate=5.943653543247644E-4]:6.727765838156E-2)[&rate=5.943653543247644E-4]:3.628862222022E-2)[&rate=5.943653543247644E-4]:1.495979771976E-2,(((((142[&rate=5.943653543247644E-4]:1.413601168632E-1,((145[&rate=5.943653543247644E-4]:4.349286157807E-2,141[&rate=5.943653543247644E-4]:4.075313555049E-2)[&rate=5.943653543247644E-4]:7.211045337861E-2,144[&rate=5.943653543247644E-4]:1.101238629017E-1)[&rate=5.943653543247644E-4]:2.575680190653E-2)[&rate=5.943653543247644E-4]:1.157541274047E0,((((116[&rate=5.943653543247644E-4]:5.23182817415E-1,((106[&rate=5.943653543247644E-4]:1.041699614484E-2,104[&rate=5.943653543247644E-4]:1.041699614484E-2)[&rate=5.943653543247644E-4]:2.236725372869E-1,(139[&rate=5.943653543247644E-4]:3.019419694294E-1,111[&rate=5.943653543247644E-4]:1.26599503676E-1)[&rate=5.943653543247644E-4]:1.239283859202E-1)[&rate=5.943653543247644E-4]:3.49367256586E-1)[&rate=5.943653543247644E-4]:4.280354055561E-2,(148[&rate=5.943653543247644E-4]:9.680175351954E-2,143[&rate=5.943653543247644E-4]:9.406202749218E-2)[&rate=5.943653543247644E-4]:5.075407688348E-1)[&rate=5.943653543247644E-4]:2.403835357935E-1,((19[&rate=5.943653543247644E-4]:4.90032655229E-1,13[&rate=5.943653543247644E-4]:4.516764908454E-1)[&rate=5.943653543247644E-4]:4.013990493593E-1,(115[&rate=5.943653543247644E-4]:6.951763142043E-1,(107[&rate=5.943653543247644E-4]:4.381713220566E-1,(108[&rate=5.943653543247644E-4]:4.270372864701E-1,((114[&rate=5.943653543247644E-4]:2.269948897996E-1,112[&rate=5.943653543247644E-4]:3.091866706215E-1)[&rate=5.943653543247644E-4]:6.03830719529E-2,109[&rate=5.943653543247644E-4]:3.66830016547E-1)[&rate=5.943653543247644E-4]:8.21250781422E-2)[&rate=5.943653543247644E-4]:8.394309559122E-3)[&rate=5.943653543247644E-4]:3.172789647504E-1)[&rate=5.943653543247644E-4]:7.570744517848E-2)[&rate=5.943653543247644E-4]:3.548613438135E-2)[&rate=5.943653543247644E-4]:1.703210792376E-1,(((105[&rate=5.943653543247644E-4]:4.057601160833E-1,117[&rate=5.943653543247644E-4]:4.358971023847E-1)[&rate=5.943653543247644E-4]:1.357013957898E-1,110[&rate=5.943653543247644E-4]:5.633793200922E-1)[&rate=5.943653543247644E-4]:3.298644870403E-1,(((14[&rate=5.943653543247644E-4]:1.961460991208E-1,17[&rate=5.943653543247644E-4]:2.345022635045E-1)[&rate=5.943653543247644E-4]:3.989688448435E-1,(9[&rate=5.943653543247644E-4]:4.712975899582E-1,(30[&rate=5.943653543247644E-4]:4.139604279097E-1,4[&rate=5.943653543247644E-4]:2.413576881837E-1)[&rate=5.943653543247644E-4]:1.806248332814E-1)[&rate=5.943653543247644E-4]:1.15598175924E-1)[&rate=5.943653543247644E-4]:5.810576276281E-2,113[&rate=5.943653543247644E-4]:6.532207067271E-1)[&rate=5.943653543247644E-4]:2.455025524601E-1)[&rate=5.943653543247644E-4]:1.601594946363E-1)[&rate=5.943653543247644E-4]:6.741589736077E-2)[&rate=5.943653543247644E-4]:4.388860377573E-2,(((24[&rate=5.943653543247644E-4]:9.686061773545E-1,(1[&rate=5.943653543247644E-4]:5.045682956783E-2,(21[&rate=5.943653543247644E-4]:5.167474792799E-1,28[&rate=5.943653543247644E-4]:5.414050135263E-1)[&rate=5.943653543247644E-4]:2.953531859044E-1)[&rate=5.943653543247644E-4]:1.373274299785E-1)[&rate=5.943653543247644E-4]:2.324075227671E-1,102[&rate=5.943653543247644E-4]:3.936986450526E-2)[&rate=5.943653543247644E-4]:3.203201275603E-2,((140[&rate=5.943653543247644E-4]:6.178635896733E-1,11[&rate=5.943653543247644E-4]:6.37041671865E-1)[&rate=5.943653543247644E-4]:9.321509829751E-2,(23[&rate=5.943653543247644E-4]:6.711634529113E-1,(20[&rate=5.943653543247644E-4]:6.550413818842E-1,25[&rate=5.943653543247644E-4]:6.74219464076E-1)[&rate=5.943653543247644E-4]:7.902892944984E-3)[&rate=5.943653543247644E-4]:1.440248241005E-1)[&rate=5.943653543247644E-4]:4.068985317562E-1)[&rate=5.943653543247644E-4]:2.481277495921E-2)[&rate=5.943653543247644E-4]:1.23994866411E-1,(((88[&rate=5.943653543247644E-4]:1.737177473534E-2,89[&rate=5.943653543247644E-4]:3.107040487236E-2)[&rate=5.943653543247644E-4]:3.507981790719E-1,((((93[&rate=5.943653543247644E-4]:1.301101356995E-1,(86[&rate=5.943653543247644E-4]:7.805770023913E-2,85[&rate=5.943653543247644E-4]:7.805770023913E-2)[&rate=5.943653543247644E-4]:3.835380532334E-2)[&rate=5.943653543247644E-4]:9.074720166307E-2,(84[&rate=5.943653543247644E-4]:1.959460621668E-1,83[&rate=5.943653543247644E-4]:1.959460621668E-1)[&rate=5.943653543247644E-4]:1.121264505876E-2)[&rate=5.943653543247644E-4]:3.776927894096E-2,(92[&rate=5.943653543247644E-4]:8.938046394394E-2,(90[&rate=5.943653543247644E-4]:3.210256964491E-2,91[&rate=5.943653543247644E-4]:3.210256964491E-2)[&rate=5.943653543247644E-4]:5.727789429903E-2)[&rate=5.943653543247644E-4]:1.692461523596E-1)[&rate=5.943653543247644E-4]:1.723232452134E-2,87[&rate=5.943653543247644E-4]:2.621603106878E-1)[&rate=5.943653543247644E-4]:1.060096431194E-1)[&rate=5.943653543247644E-4]:8.492947996817E-1,((15[&rate=5.943653543247644E-4]:5.967833405467E-1,10[&rate=5.943653543247644E-4]:5.584271761632E-1)[&rate=5.943653543247644E-4]:1.053364273558E-1,((18[&rate=5.943653543247644E-4]:5.733078830431E-1,3[&rate=5.943653543247644E-4]:4.582393898925E-1)[&rate=5.943653543247644E-4]:2.559844224914E-2,6[&rate=5.943653543247644E-4]:5.358926266621E-1)[&rate=5.943653543247644E-4]:1.114326206926E-1)[&rate=5.943653543247644E-4]:8.246827325755E-2)[&rate=5.943653543247644E-4]:5.397310665124E-1)[&rate=5.943653543247644E-4]:3.966097302393E-1,101[&rate=5.943653543247644E-4]:6.113397968158E-1)[&rate=5.943653543247644E-4]:8.601727628823E-1)[&rate=5.943653543247644E-4]:5.897368371275E-2)[&rate=5.943653543247644E-4]:2.054039521322E-2)[&rate=5.943653543247644E-4]:3.038859350783E-2)[&rate=5.943653543247644E-4]:1.98267628061E-1)[&rate=5.943653543247644E-4]:2.24719745283E-1,(((121[&rate=5.943653543247644E-4]:1.85310543915E0,127[&rate=5.943653543247644E-4]:2.294201329561E0)[&rate=5.943653543247644E-4]:3.57183452796E-1,(36[&rate=5.943653543247644E-4]:9.446292982432E-2,35[&rate=5.943653543247644E-4]:4.788758735857E-2)[&rate=5.943653543247644E-4]:3.637390732759E-2)[&rate=5.943653543247644E-4]:9.718325343448E-2,((((65[&rate=5.943653543247644E-4]:1.200654959837E-1,((62[&rate=5.943653543247644E-4]:2.135780300757E-1,60[&rate=5.943653543247644E-4]:2.179720815792E-2)[&rate=5.943653543247644E-4]:9.581645274168E-3,64[&rate=5.943653543247644E-4]:1.820637849388E-1)[&rate=5.943653543247644E-4]:8.868664255158E-2)[&rate=5.943653543247644E-4]:1.153463892453E-1,(63[&rate=5.943653543247644E-4]:7.171760042082E-2,61[&rate=5.943653543247644E-4]:1.128134908319E-1)[&rate=5.943653543247644E-4]:3.143792163149E-1)[&rate=5.943653543247644E-4]:1.03175963739E0,(128[&rate=5.943653543247644E-4]:1.315185118215E0,((131[&rate=5.943653543247644E-4]:1.875196067897E-1,((132[&rate=5.943653543247644E-4]:1.161370691797E-1,129[&rate=5.943653543247644E-4]:1.133973431524E-1)[&rate=5.943653543247644E-4]:3.186208928057E-2,130[&rate=5.943653543247644E-4]:1.452594324329E-1)[&rate=5.943653543247644E-4]:3.952044832938E-2)[&rate=5.943653543247644E-4]:2.365334904208E-1,(118[&rate=5.943653543247644E-4]:5.558750295674E-1,69[&rate=5.943653543247644E-4]:5.66833933677E-1)[&rate=5.943653543247644E-4]:2.424642985682E-3)[&rate=5.943653543247644E-4]:8.966114730597E-1)[&rate=5.943653543247644E-4]:4.041198923848E-3)[&rate=5.943653543247644E-4]:3.049470864961E-1,(45[&rate=5.943653543247644E-4]:5.449842608148E-1,(((44[&rate=5.943653543247644E-4]:5.323599335623E-1,(((42[&rate=5.943653543247644E-4]:3.345443182659E-1,(41[&rate=5.943653543247644E-4]:2.960727990729E-1,48[&rate=5.943653543247644E-4]:3.397886460673E-1)[&rate=5.943653543247644E-4]:3.300703831877E-2)[&rate=5.943653543247644E-4]:1.379808593274E-2,43[&rate=5.943653543247644E-4]:3.975227320674E-1)[&rate=5.943653543247644E-4]:3.591123008517E-5,46[&rate=5.943653543247644E-4]:3.975586432974E-1)[&rate=5.943653543247644E-4]:1.402657711391E-1)[&rate=5.943653543247644E-4]:8.793578647319E-4,((49[&rate=5.943653543247644E-4]:4.263723337747E-1,50[&rate=5.943653543247644E-4]:4.263723337747E-1)[&rate=5.943653543247644E-4]:4.422782215846E-2,47[&rate=5.943653543247644E-4]:5.033870411789E-1)[&rate=5.943653543247644E-4]:3.531673112236E-2)[&rate=5.943653543247644E-4]:5.178398624355E-4,51[&rate=5.943653543247644E-4]:5.118992077922E-1)[&rate=5.943653543247644E-4]:1.395936996245E-2)[&rate=5.943653543247644E-4]:3.057929305293E-1)[&rate=5.943653543247644E-4]:8.603846777295E-2)[&rate=5.943653543247644E-4]:1.791222409169E-1)[&rate=5.943653543247644E-4]:5.715924017747E-1)[&rate=5.943653543247644E-4]:4.340396943698E-2,((((66[&rate=5.943653543247644E-4]:3.598828169889E-1,((126[&rate=5.943653543247644E-4]:1.300286304025E0,(120[&rate=5.943653543247644E-4]:1.763980658441E0,((138[&rate=5.943653543247644E-4]:3.67480264932E-1,136[&rate=5.943653543247644E-4]:2.359734156168E-1)[&rate=5.943653543247644E-4]:3.801050321219E-1,135[&rate=5.943653543247644E-4]:5.475852970539E-1)[&rate=5.943653543247644E-4]:9.643405668669E-1)[&rate=5.943653543247644E-4]:2.261177572681E-1)[&rate=5.943653543247644E-4]:8.953364229428E-2,119[&rate=5.943653543247644E-4]:2.175522468963E0)[&rate=5.943653543247644E-4]:2.172370603551E-1)[&rate=5.943653543247644E-4]:2.73242743786E-1,((124[&rate=5.943653543247644E-4]:3.007840275744E-1,(123[&rate=5.943653543247644E-4]:2.503532329439E-1,122[&rate=5.943653543247644E-4]:2.503532329439E-1)[&rate=5.943653543247644E-4]:5.316303506762E-2)[&rate=5.943653543247644E-4]:7.819109963141E-1,67[&rate=5.943653543247644E-4]:5.841547139849E-1)[&rate=5.943653543247644E-4]:4.897084678996E-2)[&rate=5.943653543247644E-4]:2.624633002511E-1,(32[&rate=5.943653543247644E-4]:1.060693497774E-2,(((((54[&rate=5.943653543247644E-4]:3.335786477721E-1,((58[&rate=5.943653543247644E-4]:1.331668934493E-1,37[&rate=5.943653543247644E-4]:1.522925765094E-1)[&rate=5.943653543247644E-4]:1.351808792729E-1,57[&rate=5.943653543247644E-4]:2.519543300991E-1)[&rate=5.943653543247644E-4]:1.226079242303E-1)[&rate=5.943653543247644E-4]:8.798338608967E-2,(56[&rate=5.943653543247644E-4]:3.037989526152E-1,55[&rate=5.943653543247644E-4]:3.037989526152E-1)[&rate=5.943653543247644E-4]:1.478177260552E-1)[&rate=5.943653543247644E-4]:9.786777278242E-2,59[&rate=5.943653543247644E-4]:5.576811727645E-1)[&rate=5.943653543247644E-4]:1.603638526797E-1,68[&rate=5.943653543247644E-4]:6.688646975752E-1)[&rate=5.943653543247644E-4]:5.947786270679E-1,((53[&rate=5.943653543247644E-4]:7.382246048061E-1,(((75[&rate=5.943653543247644E-4]:6.395990482496E-1,((74[&rate=5.943653543247644E-4]:4.988262929222E-1,70[&rate=5.943653543247644E-4]:4.604701285387E-1)[&rate=5.943653543247644E-4]:1.104441750452E-1,76[&rate=5.943653543247644E-4]:6.092704679674E-1)[&rate=5.943653543247644E-4]:3.032858028219E-2)[&rate=5.943653543247644E-4]:1.990227275754E-1,(((80[&rate=5.943653543247644E-4]:1.341630799938E-1,81[&rate=5.943653543247644E-4]:1.341630799938E-1)[&rate=5.943653543247644E-4]:3.020754616547E-1,((73[&rate=5.943653543247644E-4]:4.425935137676E-1,71[&rate=5.943653543247644E-4]:3.741003630827E-1)[&rate=5.943653543247644E-4]:2.4734984516E-2,77[&rate=5.943653543247644E-4]:4.618490462288E-1)[&rate=5.943653543247644E-4]:1.822511185802E-2)[&rate=5.943653543247644E-4]:3.754131267839E-4,((72[&rate=5.943653543247644E-4]:6.72043767699E-2,78[&rate=5.943653543247644E-4]:8.912218498922E-2)[&rate=5.943653543247644E-4]:1.113566389779E-1,(79[&rate=5.943653543247644E-4]:1.285680183505E-1,82[&rate=5.943653543247644E-4]:1.367871964326E-1)[&rate=5.943653543247644E-4]:7.191080561661E-2)[&rate=5.943653543247644E-4]:2.443543088904E-1)[&rate=5.943653543247644E-4]:3.526927525566E-1)[&rate=5.943653543247644E-4]:6.050957264165E-1,(((((12[&rate=5.943653543247644E-4]:2.437156365704E-1,5[&rate=5.943653543247644E-4]:2.053594721869E-1)[&rate=5.943653543247644E-4]:1.461603414251E-1,29[&rate=5.943653543247644E-4]:4.967252930641E-1)[&rate=5.943653543247644E-4]:1.031807251817E-1,103[&rate=5.943653543247644E-4]:3.67029305917E-1)[&rate=5.943653543247644E-4]:1.74985351056E0,((134[&rate=5.943653543247644E-4]:2.31853519368E-1,137[&rate=5.943653543247644E-4]:3.030863960802E-1)[&rate=5.943653543247644E-4]:2.287624710222E-1,133[&rate=5.943653543247644E-4]:4.907529766913E-1)[&rate=5.943653543247644E-4]:7.357188808817E-1)[&rate=5.943653543247644E-4]:9.800051451891E-2,52[&rate=5.943653543247644E-4]:5.505895964351E-1)[&rate=5.943653543247644E-4]:1.548615685057E-1)[&rate=5.943653543247644E-4]:4.097016117668E-2)[&rate=5.943653543247644E-4]:7.765334405083E-1,125[&rate=5.943653543247644E-4]:1.304375531653E0)[&rate=5.943653543247644E-4]:1.259344596568E-1)[&rate=5.943653543247644E-4]:1.79615754956E-1)[&rate=5.943653543247644E-4]:5.041919905668E-5)[&rate=5.943653543247644E-4]:1.407412910191E-2,34[&rate=5.943653543247644E-4]:4.664929149779E-2)[&rate=5.943653543247644E-4]:6.590037012134E-2);
tree STATE_20740000 [&joint=-20962.4416130365,lnP=-20962.4416130365] = [&R] ((32[&rate=6.077069667915047E-4]:6.245319496561E-2,33[&rate=6.077069667915047E-4]:6.793264702033E-2)[&rate=6.077069667915047E-4]:1.052381769391E-1,(34[&rate=6.077069667915047E-4]:1.129936750372E-2,(((((57[&rate=6.077069667915047E-4]:4.222831612067E-1,((56[&rate=6.077069667915047E-4]:1.835134923225E-1,55[&rate=6.077069667915047E-4]:1.835134923225E-1)[&rate=6.077069667915047E-4]:8.429566699759E-2,(54[&rate=6.077069667915047E-4]:2.204903745613E-1,((37[&rate=6.077069667915047E-4]:1.945504436017E-1,58[&rate=6.077069667915047E-4]:1.754247605416E-1)[&rate=6.077069667915047E-4]:6.779557429925E-2,59[&rate=6.077069667915047E-4]:2.240946517808E-1)[&rate=6.077069667915047E-4]:3.464708890079E-2)[&rate=6.077069667915047E-4]:1.726413995012E-2)[&rate=6.077069667915047E-4]:1.435450401379E-1)[&rate=6.077069667915047E-4]:5.654563159866E-2,68[&rate=6.077069667915047E-4]:4.269162244993E-1)[&rate=6.077069667915047E-4]:4.334145466379E-1,((((75[&rate=6.077069667915047E-4]:4.29380579149E-1,((76[&rate=6.077069667915047E-4]:2.743417649666E-1,74[&rate=6.077069667915047E-4]:2.743417649666E-1)[&rate=6.077069667915047E-4]:7.868270928723E-2,70[&rate=6.077069667915047E-4]:3.146683098703E-1)[&rate=6.077069667915047E-4]:7.635610489517E-2)[&rate=6.077069667915047E-4]:2.576371711118E-1,((82[&rate=6.077069667915047E-4]:3.992680342253E-1,((72[&rate=6.077069667915047E-4]:2.664822363947E-2,78[&rate=6.077069667915047E-4]:4.856603185878E-2)[&rate=6.077069667915047E-4]:1.160760415968E-1,(79[&rate=6.077069667915047E-4]:1.322478204395E-1,71[&rate=6.077069667915047E-4]:1.048505601655E-1)[&rate=6.077069667915047E-4]:3.239425301604E-2)[&rate=6.077069667915047E-4]:2.264067826877E-1)[&rate=6.077069667915047E-4]:7.297699605125E-2,((73[&rate=6.077069667915047E-4]:4.006242857553E-1,77[&rate=6.077069667915047E-4]:3.951448337005E-1)[&rate=6.077069667915047E-4]:7.750078759871E-2,(80[&rate=6.077069667915047E-4]:6.9032043301E-2,81[&rate=6.077069667915047E-4]:6.9032043301E-2)[&rate=6.077069667915047E-4]:3.597779615599E-1)[&rate=6.077069667915047E-4]:2.699666925136E-2)[&rate=6.077069667915047E-4]:1.818960076554E-1)[&rate=6.077069667915047E-4]:7.950369839693E-1,(((((12[&rate=6.077069667915047E-4]:2.823731007368E-1,5[&rate=6.077069667915047E-4]:2.440169363534E-1)[&rate=6.077069667915047E-4]:3.552090968834E-2,29[&rate=6.077069667915047E-4]:4.247433254937E-1)[&rate=6.077069667915047E-4]:1.703383932506E-1,103[&rate=6.077069667915047E-4]:3.622050064155E-1)[&rate=6.077069667915047E-4]:1.834517264358E0,((133[&rate=6.077069667915047E-4]:4.694535198818E-1,(134[&rate=6.077069667915047E-4]:2.021724039946E-1,137[&rate=6.077069667915047E-4]:2.734052807068E-1)[&rate=6.077069667915047E-4]:2.371441295861E-1)[&rate=6.077069667915047E-4]:7.444114112665E-1,52[&rate=6.077069667915047E-4]:4.399821554915E-1)[&rate=6.077069667915047E-4]:9.244638072101E-2)[&rate=6.077069667915047E-4]:1.275704178426E-1,53[&rate=6.077069667915047E-4]:6.518022327437E-1)[&rate=6.077069667915047E-4]:8.378944287424E-2)[&rate=6.077069667915047E-4]:1.563956848492E-1,125[&rate=6.077069667915047E-4]:6.81604846806E-1)[&rate=6.077069667915047E-4]:3.453925909979E-1)[&rate=6.077069667915047E-4]:3.997286010272E-1,(((126[&rate=6.077069667915047E-4]:1.082393872984E0,(119[&rate=6.077069667915047E-4]:1.064647842231E0,(120[&rate=6.077069667915047E-4]:8.932917485274E-1,((138[&rate=6.077069667915047E-4]:3.288504068184E-1,136[&rate=6.077069667915047E-4]:1.973435575032E-1)[&rate=6.077069667915047E-4]:3.780464783975E-1,135[&rate=6.077069667915047E-4]:5.068968852158E-1)[&rate=6.077069667915047E-4]:1.34340068791E-1)[&rate=6.077069667915047E-4]:7.546568274493E-2)[&rate=6.077069667915047E-4]:8.034485533965E-1)[&rate=6.077069667915047E-4]:5.610443537917E-1,66[&rate=6.077069667915047E-4]:3.962640370907E-1)[&rate=6.077069667915047E-4]:8.462598284314E-2,((123[&rate=6.077069667915047E-4]:3.853346319237E-1,(124[&rate=6.077069667915047E-4]:3.796465108718E-1,122[&rate=6.077069667915047E-4]:3.823787513089E-1)[&rate=6.077069667915047E-4]:2.955880614762E-3)[&rate=6.077069667915047E-4]:4.650223250281E-1,67[&rate=6.077069667915047E-4]:3.490844066111E-1)[&rate=6.077069667915047E-4]:1.318056133228E-1)[&rate=6.077069667915047E-4]:2.314487144583E-1)[&rate=6.077069667915047E-4]:7.096663386192E-2,((38[&rate=6.077069667915047E-4]:7.7447767289E-1,(((98[&rate=6.077069667915047E-4]:6.441700946341E-1,(100[&rate=6.077069667915047E-4]:4.018389419072E-1,95[&rate=6.077069667915047E-4]:4.865383954592E-1)[&rate=6.077069667915047E-4]:1.685606609236E-1)[&rate=6.077069667915047E-4]:6.788269635421E-2,((96[&rate=6.077069667915047E-4]:3.830167841157E-1,99[&rate=6.077069667915047E-4]:4.185359097986E-1)[&rate=6.077069667915047E-4]:2.018165100768E-1,40[&rate=6.077069667915047E-4]:4.700791958318E-1)[&rate=6.077069667915047E-4]:1.135582946102E-1)[&rate=6.077069667915047E-4]:1.076587392898E-2,(147[&rate=6.077069667915047E-4]:5.963458918896E-1,(((((((142[&rate=6.077069667915047E-4]:5.533516274868E-1,((145[&rate=6.077069667915047E-4]:4.260825555329E-1,141[&rate=6.077069667915047E-4]:4.233428295053E-1)[&rate=6.077069667915047E-4]:8.714883353682E-3,144[&rate=6.077069667915047E-4]:4.293179868316E-1)[&rate=6.077069667915047E-4]:1.185541886003E-1)[&rate=6.077069667915047E-4]:8.624487574944E-1,(((24[&rate=6.077069667915047E-4]:9.996292809844E-1,(1[&rate=6.077069667915047E-4]:1.245707817891E-1,(21[&rate=6.077069667915047E-4]:4.729376749336E-1,28[&rate=6.077069667915047E-4]:4.9759520918E-1)[&rate=6.077069667915047E-4]:4.132769424721E-1)[&rate=6.077069667915047E-4]:9.423658138706E-2)[&rate=6.077069667915047E-4]:2.831256471733E-1,((140[&rate=6.077069667915047E-4]:6.569916701793E-1,11[&rate=6.077069667915047E-4]:6.76169752371E-1)[&rate=6.077069667915047E-4]:2.523026683988E-1,(23[&rate=6.077069667915047E-4]:4.790813929044E-1,(20[&rate=6.077069667915047E-4]:3.716578691091E-1,25[&rate=6.077069667915047E-4]:3.908359513008E-1)[&rate=6.077069667915047E-4]:9.920434571324E-2)[&rate=6.077069667915047E-4]:5.343225347146E-1)[&rate=6.077069667915047E-4]:2.583920964291E-1)[&rate=6.077069667915047E-4]:4.129677515141E-2,102[&rate=6.077069667915047E-4]:1.624078676928E-1)[&rate=6.077069667915047E-4]:6.81717482261E-3)[&rate=6.077069667915047E-4]:9.514066164685E-3,(((116[&rate=6.077069667915047E-4]:6.897170022747E-1,((148[&rate=6.077069667915047E-4]:1.6826616267E-1,143[&rate=6.077069667915047E-4]:1.655264366427E-1)[&rate=6.077069667915047E-4]:5.012996289938E-1,((106[&rate=6.077069667915047E-4]:4.227848085257E-3,111[&rate=6.077069667915047E-4]:2.066620424963E-2)[&rate=6.077069667915047E-4]:4.788180281397E-1,(139[&rate=6.077069667915047E-4]:5.266076640183E-1,104[&rate=6.077069667915047E-4]:3.348268421005E-1)[&rate=6.077069667915047E-4]:1.482190341244E-1)[&rate=6.077069667915047E-4]:2.08437723658E-1)[&rate=6.077069667915047E-4]:5.850737499456E-2)[&rate=6.077069667915047E-4]:4.173010530831E-2,((((114[&rate=6.077069667915047E-4]:2.40397148355E-1,112[&rate=6.077069667915047E-4]:3.225889291768E-1)[&rate=6.077069667915047E-4]:4.789867443868E-2,(107[&rate=6.077069667915047E-4]:2.973689438817E-1,109[&rate=6.077069667915047E-4]:3.165470260734E-1)[&rate=6.077069667915047E-4]:5.120085151471E-2)[&rate=6.077069667915047E-4]:1.909586953328E-1,108[&rate=6.077069667915047E-4]:5.367887647019E-1)[&rate=6.077069667915047E-4]:8.195906269096E-2,(115[&rate=6.077069667915047E-4]:4.948369359921E-1,(19[&rate=6.077069667915047E-4]:3.189418160296E-1,13[&rate=6.077069667915047E-4]:2.805856516459E-1)[&rate=6.077069667915047E-4]:2.96443065168E-1)[&rate=6.077069667915047E-4]:6.637664482535E-2)[&rate=6.077069667915047E-4]:1.702335267656E-1)[&rate=6.077069667915047E-4]:2.62781307871E-1,((117[&rate=6.077069667915047E-4]:7.547639352114E-1,(110[&rate=6.077069667915047E-4]:6.206869526389E-1,105[&rate=6.077069667915047E-4]:5.987691444198E-1)[&rate=6.077069667915047E-4]:1.258578044902E-1)[&rate=6.077069667915047E-4]:1.311778984866E-1,((((30[&rate=6.077069667915047E-4]:3.148872098677E-1,4[&rate=6.077069667915047E-4]:1.422844701417E-1)[&rate=6.077069667915047E-4]:2.76696444033E-1,(14[&rate=6.077069667915047E-4]:2.772646335917E-1,17[&rate=6.077069667915047E-4]:3.156207979753E-1)[&rate=6.077069667915047E-4]:1.992505271583E-1)[&rate=6.077069667915047E-4]:9.550345561129E-2,113[&rate=6.077069667915047E-4]:5.720186163612E-1)[&rate=6.077069667915047E-4]:9.19981438235E-3,9[&rate=6.077069667915047E-4]:5.729992526615E-1)[&rate=6.077069667915047E-4]:3.019836769269E-1)[&rate=6.077069667915047E-4]:1.932180886055E-1)[&rate=6.077069667915047E-4]:1.762915151438E-1)[&rate=6.077069667915047E-4]:1.627900914266E-1,(((88[&rate=6.077069667915047E-4]:7.539444824866E-2,89[&rate=6.077069667915047E-4]:8.909307838567E-2)[&rate=6.077069667915047E-4]:2.070231374079E-1,(((92[&rate=6.077069667915047E-4]:1.544698203994E-1,(90[&rate=6.077069667915047E-4]:4.478802998732E-2,91[&rate=6.077069667915047E-4]:4.478802998732E-2)[&rate=6.077069667915047E-4]:1.096817904121E-1)[&rate=6.077069667915047E-4]:8.366793194954E-2,((93[&rate=6.077069667915047E-4]:1.476510236681E-1,84[&rate=6.077069667915047E-4]:1.339523935311E-1)[&rate=6.077069667915047E-4]:3.728181274167E-2,(85[&rate=6.077069667915047E-4]:1.224500474263E-1,(83[&rate=6.077069667915047E-4]:9.575473541186E-2,86[&rate=6.077069667915047E-4]:9.575473541186E-2)[&rate=6.077069667915047E-4]:2.669531201449E-2)[&rate=6.077069667915047E-4]:4.878415884643E-2)[&rate=6.077069667915047E-4]:5.32049159392E-2)[&rate=6.077069667915047E-4]:5.133667897869E-2,87[&rate=6.077069667915047E-4]:2.757758011907E-1)[&rate=6.077069667915047E-4]:6.641784465872E-3)[&rate=6.077069667915047E-4]:8.301037036957E-1,(((15[&rate=6.077069667915047E-4]:2.559660827341E-1,10[&rate=6.077069667915047E-4]:2.176099183506E-1)[&rate=6.077069667915047E-4]:3.246181587605E-1,6[&rate=6.077069667915047E-4]:5.257897209468E-1)[&rate=6.077069667915047E-4]:2.902431225679E-2,(18[&rate=6.077069667915047E-4]:3.83477058752E-1,3[&rate=6.077069667915047E-4]:2.684085656014E-1)[&rate=6.077069667915047E-4]:2.343506730817E-1)[&rate=6.077069667915047E-4]:7.003602327201E-2)[&rate=6.077069667915047E-4]:7.659942121242E-1)[&rate=6.077069667915047E-4]:1.332875873163E-1,101[&rate=6.077069667915047E-4]:4.693373353681E-1)[&rate=6.077069667915047E-4]:9.419915180551E-1,97[&rate=6.077069667915047E-4]:3.671264430632E-1)[&rate=6.077069667915047E-4]:9.294073444994E-2,(((2[&rate=6.077069667915047E-4]:7.720915841864E-1,((31[&rate=6.077069667915047E-4]:7.919463619508E-1,(26[&rate=6.077069667915047E-4]:7.178606125658E-1,(7[&rate=6.077069667915047E-4]:6.917412888453E-2,8[&rate=6.077069667915047E-4]:6.917412888453E-2)[&rate=6.077069667915047E-4]:5.418371686128E-1)[&rate=6.077069667915047E-4]:3.025013294656E-2)[&rate=6.077069667915047E-4]:2.828130730824E-2,(22[&rate=6.077069667915047E-4]:4.561248881036E-1,27[&rate=6.077069667915047E-4]:4.72563244268E-1)[&rate=6.077069667915047E-4]:3.093082606074E-1)[&rate=6.077069667915047E-4]:1.792611752014E-1)[&rate=6.077069667915047E-4]:1.523105986999E0,(39[&rate=6.077069667915047E-4]:3.035248974757E-1,146[&rate=6.077069667915047E-4]:4.237434767106E-1)[&rate=6.077069667915047E-4]:3.494687088067E-2)[&rate=6.077069667915047E-4]:1.211354247481E-1,(94[&rate=6.077069667915047E-4]:3.963106893957E-1,16[&rate=6.077069667915047E-4]:2.42715880677E0)[&rate=6.077069667915047E-4]:1.179413124517E-1)[&rate=6.077069667915047E-4]:7.149823577491E-2)[&rate=6.077069667915047E-4]:7.863413829944E-3)[&rate=6.077069667915047E-4]:5.54345216617E-2)[&rate=6.077069667915047E-4]:2.483803194481E-1)[&rate=6.077069667915047E-4]:4.22420831001E-1,((((118[&rate=6.077069667915047E-4]:7.818787989181E-1,((((131[&rate=6.077069667915047E-4]:6.369008537554E-2,130[&rate=6.077069667915047E-4]:6.095035934819E-2)[&rate=6.077069667915047E-4]:5.137741399681E-2,132[&rate=6.077069667915047E-4]:1.150674993724E-1)[&rate=6.077069667915047E-4]:2.85863527942E-2,129[&rate=6.077069667915047E-4]:1.409141261392E-1)[&rate=6.077069667915047E-4]:2.017222443267E-1,69[&rate=6.077069667915047E-4]:4.905815759455E-1)[&rate=6.077069667915047E-4]:3.022561270823E-1)[&rate=6.077069667915047E-4]:7.593978180153E-1,(128[&rate=6.077069667915047E-4]:1.325193310296E0,(((60[&rate=6.077069667915047E-4]:1.086981551189E-1,(64[&rate=6.077069667915047E-4]:2.207548673847E-1,62[&rate=6.077069667915047E-4]:2.618507577957E-1)[&rate=6.077069667915047E-4]:3.862821924088E-2)[&rate=6.077069667915047E-4]:1.312357672087E-1,65[&rate=6.077069667915047E-4]:2.399339223276E-1)[&rate=6.077069667915047E-4]:2.116923613833E-1,(63[&rate=6.077069667915047E-4]:1.167536681504E-1,61[&rate=6.077069667915047E-4]:1.578495585615E-1)[&rate=6.077069667915047E-4]:4.855575470671E-1)[&rate=6.077069667915047E-4]:8.215122320651E-1)[&rate=6.077069667915047E-4]:7.635727923975E-2)[&rate=6.077069667915047E-4]:2.189239723185E-1,(45[&rate=6.077069667915047E-4]:6.965358406167E-1,((44[&rate=6.077069667915047E-4]:5.375421794434E-1,((((48[&rate=6.077069667915047E-4]:3.190056264953E-1,(42[&rate=6.077069667915047E-4]:2.550733985634E-1,41[&rate=6.077069667915047E-4]:2.496089176892E-1)[&rate=6.077069667915047E-4]:2.568086181171E-2)[&rate=6.077069667915047E-4]:8.345930474159E-2,43[&rate=6.077069667915047E-4]:4.133938929854E-1)[&rate=6.077069667915047E-4]:1.830851135315E-2,46[&rate=6.077069667915047E-4]:4.317024043386E-1)[&rate=6.077069667915047E-4]:9.338619907936E-2,((49[&rate=6.077069667915047E-4]:3.36731940848E-1,50[&rate=6.077069667915047E-4]:3.36731940848E-1)[&rate=6.077069667915047E-4]:1.35918955851E-1,47[&rate=6.077069667915047E-4]:5.054377819448E-1)[&rate=6.077069667915047E-4]:1.965082147319E-2)[&rate=6.077069667915047E-4]:1.791805689975E-2)[&rate=6.077069667915047E-4]:1.252147435015E-2,51[&rate=6.077069667915047E-4]:5.282057302964E-1)[&rate=6.077069667915047E-4]:1.492044272603E-1)[&rate=6.077069667915047E-4]:1.505425089466E-1)[&rate=6.077069667915047E-4]:1.72340509074E-1,(36[&rate=6.077069667915047E-4]:1.669025750171E-1,(35[&rate=6.077069667915047E-4]:2.102700791197E-2,(121[&rate=6.077069667915047E-4]:1.772882538395E0,127[&rate=6.077069667915047E-4]:2.213978428805E0)[&rate=6.077069667915047E-4]:3.741718667777E-1)[&rate=6.077069667915047E-4]:9.930022463937E-2)[&rate=6.077069667915047E-4]:1.437207150896E-1)[&rate=6.077069667915047E-4]:3.304851097345E-1)[&rate=6.077069667915047E-4]:1.887723108786E-1)[&rate=6.077069667915047E-4]:9.100769787976E-2)[&rate=6.077069667915047E-4]:1.783098126201E-1);
tree STATE_20750000 [&joint=-20973.531272649878,lnP=-20973.531272649878] = [&R] (33[&rate=6.604397053546862E-4]:1.322196212034E-1,(((((38[&rate=6.604397053546862E-4]:6.598846573607E-1,((((26[&rate=6.604397053546862E-4]:7.80733377505E-1,(((22[&rate=6.604397053546862E-4]:4.059338492278E-1,27[&rate=6.604397053546862E-4]:4.223722053922E-1)[&rate=6.604397053546862E-4]:2.061398102782E-1,(2[&rate=6.604397053546862E-4]:3.914760011573E-1,31[&rate=6.604397053546862E-4]:6.188732614314E-1)[&rate=6.604397053546862E-4]:4.79949186227E-2)[&rate=6.604397053546862E-4]:4.043466437471E-2,(7[&rate=6.604397053546862E-4]:1.898902806472E-1,8[&rate=6.604397053546862E-4]:1.898902806472E-1)[&rate=6.604397053546862E-4]:3.667276322746E-1)[&rate=6.604397053546862E-4]:1.172661495146E-1)[&rate=6.604397053546862E-4]:1.739372473628E0,147[&rate=6.604397053546862E-4]:4.371954536479E-1)[&rate=6.604397053546862E-4]:9.990349855277E-2,(((100[&rate=6.604397053546862E-4]:1.85103190774E-1,95[&rate=6.604397053546862E-4]:2.69802644326E-1)[&rate=6.604397053546862E-4]:2.052409144911E-1,98[&rate=6.604397053546862E-4]:4.641145970684E-1)[&rate=6.604397053546862E-4]:1.321840696803E-1,97[&rate=6.604397053546862E-4]:3.968451148363E-1)[&rate=6.604397053546862E-4]:1.183853681786E-2)[&rate=6.604397053546862E-4]:7.1275555794E-2,(((99[&rate=6.604397053546862E-4]:5.947468630069E-1,96[&rate=6.604397053546862E-4]:5.59227737324E-1)[&rate=6.604397053546862E-4]:4.540395444504E-2,40[&rate=6.604397053546862E-4]:4.898775934084E-1)[&rate=6.604397053546862E-4]:2.129249175954E-2,(((94[&rate=6.604397053546862E-4]:4.399006926197E-1,((((((142[&rate=6.604397053546862E-4]:7.459601725124E-1,(144[&rate=6.604397053546862E-4]:4.562703224443E-1,(141[&rate=6.604397053546862E-4]:3.347319656977E-1,145[&rate=6.604397053546862E-4]:3.374716917253E-1)[&rate=6.604397053546862E-4]:1.242780827739E-1)[&rate=6.604397053546862E-4]:2.842103980131E-1)[&rate=6.604397053546862E-4]:6.425355347376E-1,(((24[&rate=6.604397053546862E-4]:1.020832284406E0,(1[&rate=6.604397053546862E-4]:9.775100221639E-2,(21[&rate=6.604397053546862E-4]:6.219073476408E-1,28[&rate=6.604397053546862E-4]:6.465648818872E-1)[&rate=6.604397053546862E-4]:2.374874901921E-1)[&rate=6.604397053546862E-4]:1.422593643811E-1)[&rate=6.604397053546862E-4]:1.712858369087E-1,102[&rate=6.604397053546862E-4]:3.0474285698E-2)[&rate=6.604397053546862E-4]:1.385154133615E-3,((140[&rate=6.604397053546862E-4]:5.443210279823E-1,11[&rate=6.604397053546862E-4]:5.63499110174E-1)[&rate=6.604397053546862E-4]:1.11163354072E-1,(23[&rate=6.604397053546862E-4]:7.039099427547E-1,(20[&rate=6.604397053546862E-4]:3.731433806657E-1,25[&rate=6.604397053546862E-4]:3.923214628575E-1)[&rate=6.604397053546862E-4]:3.225473840069E-1)[&rate=6.604397053546862E-4]:5.568402834054E-2)[&rate=6.604397053546862E-4]:4.229504002431E-1)[&rate=6.604397053546862E-4]:1.100609249525E-1)[&rate=6.604397053546862E-4]:1.64648147701E-1,(((((104[&rate=6.604397053546862E-4]:2.075890241971E-1,(139[&rate=6.604397053546862E-4]:3.631034141571E-1,(111[&rate=6.604397053546862E-4]:1.824494231511E-1,106[&rate=6.604397053546862E-4]:1.660110669867E-1)[&rate=6.604397053546862E-4]:5.311525252623E-3)[&rate=6.604397053546862E-4]:3.626643195777E-2)[&rate=6.604397053546862E-4]:3.255743774956E-1,116[&rate=6.604397053546862E-4]:4.728894290899E-1)[&rate=6.604397053546862E-4]:5.033637576421E-2,(148[&rate=6.604397053546862E-4]:2.216875032681E-1,143[&rate=6.604397053546862E-4]:2.189477772408E-1)[&rate=6.604397053546862E-4]:3.398944659697E-1)[&rate=6.604397053546862E-4]:1.131660096511E-1,((19[&rate=6.604397053546862E-4]:2.608619877955E-1,13[&rate=6.604397053546862E-4]:2.225058234118E-1)[&rate=6.604397053546862E-4]:3.516595248949E-1,(115[&rate=6.604397053546862E-4]:4.723407182077E-1,((107[&rate=6.604397053546862E-4]:2.601899516312E-1,108[&rate=6.604397053546862E-4]:2.574502256039E-1)[&rate=6.604397053546862E-4]:2.249978796578E-1,(109[&rate=6.604397053546862E-4]:4.392871660616E-1,(114[&rate=6.604397053546862E-4]:2.060843304023E-1,112[&rate=6.604397053546862E-4]:2.882761112242E-1)[&rate=6.604397053546862E-4]:1.537507808648E-1)[&rate=6.604397053546862E-4]:6.507874741916E-2)[&rate=6.604397053546862E-4]:4.742685952145E-2)[&rate=6.604397053546862E-4]:1.963284927712E-2)[&rate=6.604397053546862E-4]:1.444182470204E-1)[&rate=6.604397053546862E-4]:5.385437268408E-2,(((14[&rate=6.604397053546862E-4]:2.985774667446E-1,17[&rate=6.604397053546862E-4]:3.369336311283E-1)[&rate=6.604397053546862E-4]:3.903164111142E-1,((113[&rate=6.604397053546862E-4]:4.929737413981E-1,117[&rate=6.604397053546862E-4]:4.957134674257E-1)[&rate=6.604397053546862E-4]:5.646468893685E-2,(105[&rate=6.604397053546862E-4]:4.857858995881E-1,110[&rate=6.604397053546862E-4]:5.077037078072E-1)[&rate=6.604397053546862E-4]:3.625527047302E-2)[&rate=6.604397053546862E-4]:1.394554475239E-1)[&rate=6.604397053546862E-4]:1.631524459127E-2,(9[&rate=6.604397053546862E-4]:4.684231079003E-1,(30[&rate=6.604397053546862E-4]:3.301106213522E-1,4[&rate=6.604397053546862E-4]:1.575078816262E-1)[&rate=6.604397053546862E-4]:2.616001577809E-1)[&rate=6.604397053546862E-4]:2.285668364677E-1)[&rate=6.604397053546862E-4]:6.72288455611E-2)[&rate=6.604397053546862E-4]:6.081031472135E-1)[&rate=6.604397053546862E-4]:1.899714211903E-1,((((92[&rate=6.604397053546862E-4]:8.427911443629E-2,(90[&rate=6.604397053546862E-4]:7.164545900524E-2,91[&rate=6.604397053546862E-4]:7.164545900524E-2)[&rate=6.604397053546862E-4]:1.263365543105E-2)[&rate=6.604397053546862E-4]:7.650403350732E-2,(87[&rate=6.604397053546862E-4]:1.266537115194E-1,((85[&rate=6.604397053546862E-4]:6.12773663357E-2,(84[&rate=6.604397053546862E-4]:1.687105861017E-2,86[&rate=6.604397053546862E-4]:1.687105861017E-2)[&rate=6.604397053546862E-4]:4.440630772552E-2)[&rate=6.604397053546862E-4]:1.041317163831E-3,93[&rate=6.604397053546862E-4]:7.601731363654E-2)[&rate=6.604397053546862E-4]:6.433502801988E-2)[&rate=6.604397053546862E-4]:2.043080628719E-2)[&rate=6.604397053546862E-4]:1.497493399078E-1,(83[&rate=6.604397053546862E-4]:1.494176003334E-1,(88[&rate=6.604397053546862E-4]:8.649133920493E-3,89[&rate=6.604397053546862E-4]:2.234776405751E-2)[&rate=6.604397053546862E-4]:1.407684664129E-1)[&rate=6.604397053546862E-4]:1.47416257381E-1)[&rate=6.604397053546862E-4]:7.954661686227E-1,(6[&rate=6.604397053546862E-4]:5.471855231159E-1,((15[&rate=6.604397053546862E-4]:3.654506751474E-1,10[&rate=6.604397053546862E-4]:3.27094510764E-1)[&rate=6.604397053546862E-4]:2.227798718029E-1,(3[&rate=6.604397053546862E-4]:3.513598652079E-1,18[&rate=6.604397053546862E-4]:4.664283583585E-1)[&rate=6.604397053546862E-4]:1.300213666741E-1)[&rate=6.604397053546862E-4]:1.374949671343E-2)[&rate=6.604397053546862E-4]:5.744327034453E-2)[&rate=6.604397053546862E-4]:9.412262087081E-1)[&rate=6.604397053546862E-4]:7.340626254213E-1,101[&rate=6.604397053546862E-4]:1.225123107042E0)[&rate=6.604397053546862E-4]:1.267915651965E-1,39[&rate=6.604397053546862E-4]:3.787505132445E-1)[&rate=6.604397053546862E-4]:6.505370632214E-3)[&rate=6.604397053546862E-4]:1.010878179216E-1,16[&rate=6.604397053546862E-4]:2.571836627916E0)[&rate=6.604397053546862E-4]:1.810389372482E-2,146[&rate=6.604397053546862E-4]:6.246661747581E-1)[&rate=6.604397053546862E-4]:6.722489644749E-3)[&rate=6.604397053546862E-4]:3.982737364639E-2)[&rate=6.604397053546862E-4]:1.771932094754E-1)[&rate=6.604397053546862E-4]:3.067509784042E-1,((((128[&rate=6.604397053546862E-4]:1.079190994543E0,((118[&rate=6.604397053546862E-4]:8.147060105716E-1,((132[&rate=6.604397053546862E-4]:8.271119657022E-2,129[&rate=6.604397053546862E-4]:7.997147054286E-2)[&rate=6.604397053546862E-4]:1.283471895172E-1,(131[&rate=6.604397053546862E-4]:5.084745908112E-2,130[&rate=6.604397053546862E-4]:4.810773305376E-2)[&rate=6.604397053546862E-4]:1.602109270063E-1)[&rate=6.604397053546862E-4]:4.694010491416E-1)[&rate=6.604397053546862E-4]:8.114995182499E-3,69[&rate=6.604397053546862E-4]:8.337799098637E-1)[&rate=6.604397053546862E-4]:3.960960161864E-1)[&rate=6.604397053546862E-4]:4.278372165862E-2,((65[&rate=6.604397053546862E-4]:2.36127142116E-1,(64[&rate=6.604397053546862E-4]:3.727568773582E-1,(60[&rate=6.604397053546862E-4]:2.014178585045E-1,62[&rate=6.604397053546862E-4]:3.931986804222E-1)[&rate=6.604397053546862E-4]:2.065408734703E-2)[&rate=6.604397053546862E-4]:1.405519626445E-2)[&rate=6.604397053546862E-4]:1.643497102063E-1,(63[&rate=6.604397053546862E-4]:1.709906529127E-1,61[&rate=6.604397053546862E-4]:2.120865433238E-1)[&rate=6.604397053546862E-4]:3.801711309162E-1)[&rate=6.604397053546862E-4]:6.694430693591E-1)[&rate=6.604397053546862E-4]:5.111690548692E-1,(45[&rate=6.604397053546862E-4]:5.683658738803E-1,((((46[&rate=6.604397053546862E-4]:4.529830155512E-1,(43[&rate=6.604397053546862E-4]:3.870044786408E-1,((42[&rate=6.604397053546862E-4]:1.937977767775E-1,48[&rate=6.604397053546862E-4]:2.320491428977E-1)[&rate=6.604397053546862E-4]:3.850637671485E-2,41[&rate=6.604397053546862E-4]:2.268396726181E-1)[&rate=6.604397053546862E-4]:1.055199972797E-1)[&rate=6.604397053546862E-4]:6.597853691045E-2)[&rate=6.604397053546862E-4]:7.131429209885E-2,47[&rate=6.604397053546862E-4]:5.242973076501E-1)[&rate=6.604397053546862E-4]:9.596683108712E-3,(44[&rate=6.604397053546862E-4]:3.546735477949E-1,51[&rate=6.604397053546862E-4]:3.328156242977E-1)[&rate=6.604397053546862E-4]:1.737559620897E-1)[&rate=6.604397053546862E-4]:1.802961510084E-2,(49[&rate=6.604397053546862E-4]:2.933171140735E-1,50[&rate=6.604397053546862E-4]:2.933171140735E-1)[&rate=6.604397053546862E-4]:2.258196065404E-1)[&rate=6.604397053546862E-4]:2.463898933208E-2)[&rate=6.604397053546862E-4]:2.913816848992E-1)[&rate=6.604397053546862E-4]:8.095729598014E-2,(36[&rate=6.604397053546862E-4]:1.598460027874E-1,((121[&rate=6.604397053546862E-4]:1.972086762366E0,127[&rate=6.604397053546862E-4]:2.413182652777E0)[&rate=6.604397053546862E-4]:2.35505785228E-1,35[&rate=6.604397053546862E-4]:8.156515033414E-2)[&rate=6.604397053546862E-4]:3.170550998748E-2)[&rate=6.604397053546862E-4]:7.206328344174E-2)[&rate=6.604397053546862E-4]:1.78936245486E-1)[&rate=6.604397053546862E-4]:3.541286927417E-1,((((126[&rate=6.604397053546862E-4]:1.29410255484E0,(((138[&rate=6.604397053546862E-4]:1.407580561285E-1,136[&rate=6.604397053546862E-4]:9.251206813263E-3)[&rate=6.604397053546862E-4]:5.163945318794E-1,135[&rate=6.604397053546862E-4]:4.571525880078E-1)[&rate=6.604397053546862E-4]:8.848224933545E-2,(119[&rate=6.604397053546862E-4]:8.557739285529E-1,120[&rate=6.604397053546862E-4]:7.598835175941E-1)[&rate=6.604397053546862E-4]:3.780611426975E-2)[&rate=6.604397053546862E-4]:1.186225034661E0)[&rate=6.604397053546862E-4]:2.15925423765E-1,((122[&rate=6.604397053546862E-4]:3.679766373403E-1,(123[&rate=6.604397053546862E-4]:3.56638289749E-2,124[&rate=6.604397053546862E-4]:3.293158853778E-2)[&rate=6.604397053546862E-4]:3.323128083654E-1)[&rate=6.604397053546862E-4]:2.15996087192E-1,67[&rate=6.604397053546862E-4]:8.270017419159E-2)[&rate=6.604397053546862E-4]:1.80153614728E-1)[&rate=6.604397053546862E-4]:6.313424372406E-2,66[&rate=6.604397053546862E-4]:3.259880326437E-1)[&rate=6.604397053546862E-4]:1.879500918793E-1,(((57[&rate=6.604397053546862E-4]:2.928502168557E-1,((37[&rate=6.604397053546862E-4]:2.394227993771E-1,(56[&rate=6.604397053546862E-4]:1.387775575865E-1,55[&rate=6.604397053546862E-4]:1.387775575865E-1)[&rate=6.604397053546862E-4]:5.419715435882E-2)[&rate=6.604397053546862E-4]:1.873660236025E-3,((54[&rate=6.604397053546862E-4]:1.040868752181E-1,59[&rate=6.604397053546862E-4]:1.423382413384E-1)[&rate=6.604397053546862E-4]:6.026712242095E-3,58[&rate=6.604397053546862E-4]:1.674906366406E-1)[&rate=6.604397053546862E-4]:5.468013991246E-2)[&rate=6.604397053546862E-4]:8.707288292565E-2)[&rate=6.604397053546862E-4]:9.058731004218E-2,68[&rate=6.604397053546862E-4]:3.315249585918E-1)[&rate=6.604397053546862E-4]:4.484752920762E-1,((((75[&rate=6.604397053546862E-4]:6.162013459376E-1,((74[&rate=6.604397053546862E-4]:4.993125819092E-1,76[&rate=6.604397053546862E-4]:4.993125819092E-1)[&rate=6.604397053546862E-4]:3.596936148188E-2,70[&rate=6.604397053546862E-4]:4.969257790076E-1)[&rate=6.604397053546862E-4]:8.091940254653E-2)[&rate=6.604397053546862E-4]:5.488270851622E-2,(((((78[&rate=6.604397053546862E-4]:1.047598047914E-1,72[&rate=6.604397053546862E-4]:8.284199657206E-2)[&rate=6.604397053546862E-4]:3.610530593306E-2,82[&rate=6.604397053546862E-4]:1.490842888065E-1)[&rate=6.604397053546862E-4]:2.071946524987E-1,79[&rate=6.604397053546862E-4]:3.480597632231E-1)[&rate=6.604397053546862E-4]:1.246770650344E-1,73[&rate=6.604397053546862E-4]:5.138327186683E-1)[&rate=6.604397053546862E-4]:1.911218482847E-2,((80[&rate=6.604397053546862E-4]:1.836773177174E-1,81[&rate=6.604397053546862E-4]:1.836773177174E-1)[&rate=6.604397053546862E-4]:2.567666585728E-1,(77[&rate=6.604397053546862E-4]:4.197996463391E-1,71[&rate=6.604397053546862E-4]:3.56785947709E-1)[&rate=6.604397053546862E-4]:6.447994638948E-2)[&rate=6.604397053546862E-4]:4.318585871348E-2)[&rate=6.604397053546862E-4]:1.38139150957E-1)[&rate=6.604397053546862E-4]:9.254185228268E-1,(53[&rate=6.604397053546862E-4]:5.612321917507E-1,((((12[&rate=6.604397053546862E-4]:2.116091679043E-1,5[&rate=6.604397053546862E-4]:1.732530035208E-1)[&rate=6.604397053546862E-4]:1.559869173363E-1,29[&rate=6.604397053546862E-4]:4.74445400309E-1)[&rate=6.604397053546862E-4]:4.044527809286E-1,103[&rate=6.604397053546862E-4]:6.460214689089E-1)[&rate=6.604397053546862E-4]:1.451412475474E0,(52[&rate=6.604397053546862E-4]:4.015699224825E-1,(134[&rate=6.604397053546862E-4]:5.2604589241E-1,(133[&rate=6.604397053546862E-4]:2.557532326107E-1,137[&rate=6.604397053546862E-4]:2.968491230217E-1)[&rate=6.604397053546862E-4]:3.004296461005E-1)[&rate=6.604397053546862E-4]:6.192698194282E-1)[&rate=6.604397053546862E-4]:3.157028733929E-2)[&rate=6.604397053546862E-4]:1.362887032402E-1)[&rate=6.604397053546862E-4]:2.888073269179E-1)[&rate=6.604397053546862E-4]:6.618482367777E-2,125[&rate=6.604397053546862E-4]:7.058418286851E-1)[&rate=6.604397053546862E-4]:2.408250886496E-1)[&rate=6.604397053546862E-4]:2.816585116272E-1)[&rate=6.604397053546862E-4]:2.044607574682E-1)[&rate=6.604397053546862E-4]:1.915773434144E-1,32[&rate=6.604397053546862E-4]:2.504471855632E-2)[&rate=6.604397053546862E-4]:6.475181420304E-3,34[&rate=6.604397053546862E-4]:5.343770819571E-2)[&rate=6.604397053546862E-4]:9.52202691721E-2);
tree STATE_20760000 [&joint=-20962.97867017491,lnP=-20962.97867017491] = [&R] ((32[&rate=5.830957495424417E-4]:8.33329488929E-3,(((((38[&rate=5.830957495424417E-4]:8.370274459416E-1,(((147[&rate=5.830957495424417E-4]:5.941793815739E-1,((97[&rate=5.830957495424417E-4]:3.073100523746E-1,((100[&rate=5.830957495424417E-4]:2.904112513358E-1,95[&rate=5.830957495424417E-4]:3.751107048879E-1)[&rate=5.830957495424417E-4]:1.380331779913E-1,98[&rate=5.830957495424417E-4]:5.022149211304E-1)[&rate=5.830957495424417E-4]:4.548683156636E-3)[&rate=5.830957495424417E-4]:6.154038271172E-2,(99[&rate=5.830957495424417E-4]:5.478358007176E-1,96[&rate=5.830957495424417E-4]:5.123166750347E-1)[&rate=5.830957495424417E-4]:4.232610977846E-2)[&rate=5.830957495424417E-4]:9.69136459411E-2)[&rate=5.830957495424417E-4]:2.773696894381E-2,(((39[&rate=5.830957495424417E-4]:3.101472798045E-1,16[&rate=5.830957495424417E-4]:2.395640205922E0)[&rate=5.830957495424417E-4]:3.731055373532E-2,(((31[&rate=5.830957495424417E-4]:7.981401240882E-1,(22[&rate=5.830957495424417E-4]:4.961251625739E-1,27[&rate=5.830957495424417E-4]:5.125635187382E-1)[&rate=5.830957495424417E-4]:2.472204409663E-1)[&rate=5.830957495424417E-4]:3.175190217798E-3,2[&rate=5.830957495424417E-4]:5.739180540319E-1)[&rate=5.830957495424417E-4]:1.154815950334E-1,(26[&rate=5.830957495424417E-4]:5.554561563718E-1,(7[&rate=5.830957495424417E-4]:1.391507537016E-1,8[&rate=5.830957495424417E-4]:1.391507537016E-1)[&rate=5.830957495424417E-4]:3.094560876017E-1)[&rate=5.830957495424417E-4]:3.175051365292E-1)[&rate=5.830957495424417E-4]:1.614783987304E0)[&rate=5.830957495424417E-4]:8.930740591588E-2,(94[&rate=5.830957495424417E-4]:4.272216301275E-1,146[&rate=5.830957495424417E-4]:4.927954006194E-1)[&rate=5.830957495424417E-4]:6.418841807125E-2)[&rate=5.830957495424417E-4]:1.277740618817E-1)[&rate=5.830957495424417E-4]:3.448353682533E-2,(40[&rate=5.830957495424417E-4]:4.85740292014E-1,(((((((92[&rate=5.830957495424417E-4]:6.890310077484E-2,(90[&rate=5.830957495424417E-4]:2.569210162685E-2,91[&rate=5.830957495424417E-4]:2.569210162685E-2)[&rate=5.830957495424417E-4]:4.321099914799E-2)[&rate=5.830957495424417E-4]:6.313789849844E-2,87[&rate=5.830957495424417E-4]:1.183423691363E-1)[&rate=5.830957495424417E-4]:6.980959897659E-2,((84[&rate=5.830957495424417E-4]:1.512804247677E-1,(85[&rate=5.830957495424417E-4]:3.749844701105E-2,93[&rate=5.830957495424417E-4]:5.119707714807E-2)[&rate=5.830957495424417E-4]:1.137819777567E-1)[&rate=5.830957495424417E-4]:5.779775374478E-4,86[&rate=5.830957495424417E-4]:1.518584023052E-1)[&rate=5.830957495424417E-4]:3.62935658077E-2)[&rate=5.830957495424417E-4]:6.603839756423E-1,(83[&rate=5.830957495424417E-4]:5.424594518645E-1,(88[&rate=5.830957495424417E-4]:7.642964335037E-2,89[&rate=5.830957495424417E-4]:9.012827348738E-2)[&rate=5.830957495424417E-4]:4.660298085141E-1)[&rate=5.830957495424417E-4]:3.060764918907E-1)[&rate=5.830957495424417E-4]:1.147182507301E0,((3[&rate=5.830957495424417E-4]:3.50133672359E-1,18[&rate=5.830957495424417E-4]:4.652021655096E-1)[&rate=5.830957495424417E-4]:2.325707882129E-1,(6[&rate=5.830957495424417E-4]:6.219310884701E-1,(15[&rate=5.830957495424417E-4]:4.183594973661E-1,10[&rate=5.830957495424417E-4]:3.800033329826E-1)[&rate=5.830957495424417E-4]:2.583661116519E-1)[&rate=5.830957495424417E-4]:1.282816662228E-2)[&rate=5.830957495424417E-4]:8.732879630869E-1)[&rate=5.830957495424417E-4]:1.626398465932E-1,((((140[&rate=5.830957495424417E-4]:3.640544104559E-1,11[&rate=5.830957495424417E-4]:3.832324926476E-1)[&rate=5.830957495424417E-4]:1.343649777264E-1,(23[&rate=5.830957495424417E-4]:4.913744693143E-1,(20[&rate=5.830957495424417E-4]:3.661435283887E-1,25[&rate=5.830957495424417E-4]:3.853216105805E-1)[&rate=5.830957495424417E-4]:1.170117628435E-1)[&rate=5.830957495424417E-4]:1.111545079089E-1)[&rate=5.830957495424417E-4]:7.059194922E-1,(102[&rate=5.830957495424417E-4]:8.17426052025E-2,(((21[&rate=5.830957495424417E-4]:6.832991736882E-1,28[&rate=5.830957495424417E-4]:7.079567079346E-1)[&rate=5.830957495424417E-4]:1.591912854517E-1,1[&rate=5.830957495424417E-4]:8.084662352333E-2)[&rate=5.830957495424417E-4]:4.487678688243E-2,24[&rate=5.830957495424417E-4]:9.06545328214E-1)[&rate=5.830957495424417E-4]:3.368411126049E-1)[&rate=5.830957495424417E-4]:7.602093271404E-2)[&rate=5.830957495424417E-4]:2.903307844361E-1,((142[&rate=5.830957495424417E-4]:8.062184555922E-1,((141[&rate=5.830957495424417E-4]:2.634659614474E-1,144[&rate=5.830957495424417E-4]:2.607262354201E-1)[&rate=5.830957495424417E-4]:3.937390380998E-2,145[&rate=5.830957495424417E-4]:3.05579591285E-1)[&rate=5.830957495424417E-4]:5.006388643072E-1)[&rate=5.830957495424417E-4]:5.93945319923E-1,(((((106[&rate=5.830957495424417E-4]:8.902533073265E-3,104[&rate=5.830957495424417E-4]:8.902533073265E-3)[&rate=5.830957495424417E-4]:4.074062996291E-1,(139[&rate=5.830957495424417E-4]:2.541810321774E-1,111[&rate=5.830957495424417E-4]:7.883856642398E-2)[&rate=5.830957495424417E-4]:3.539086224427E-1)[&rate=5.830957495424417E-4]:1.881280447667E-1,(116[&rate=5.830957495424417E-4]:5.413648333661E-1,(148[&rate=5.830957495424417E-4]:2.926108407079E-1,143[&rate=5.830957495424417E-4]:2.898711146806E-1)[&rate=5.830957495424417E-4]:2.871101570418E-1)[&rate=5.830957495424417E-4]:2.798071500155E-3)[&rate=5.830957495424417E-4]:3.374656679183E-1,((115[&rate=5.830957495424417E-4]:4.940488249152E-1,(19[&rate=5.830957495424417E-4]:3.390986739378E-1,13[&rate=5.830957495424417E-4]:3.007425095541E-1)[&rate=5.830957495424417E-4]:2.75498096183E-1)[&rate=5.830957495424417E-4]:1.096008418636E-1,((109[&rate=5.830957495424417E-4]:3.825446135003E-1,(114[&rate=5.830957495424417E-4]:2.116750285186E-1,112[&rate=5.830957495424417E-4]:2.938668093404E-1)[&rate=5.830957495424417E-4]:9.141753018725E-2)[&rate=5.830957495424417E-4]:7.765272438442E-2,(108[&rate=5.830957495424417E-4]:1.600690609459E-1,107[&rate=5.830957495424417E-4]:1.628087869732E-1)[&rate=5.830957495424417E-4]:2.782104687198E-1)[&rate=5.830957495424417E-4]:2.229043836886E-1)[&rate=5.830957495424417E-4]:2.779789060058E-1)[&rate=5.830957495424417E-4]:1.996095024014E-1,((((113[&rate=5.830957495424417E-4]:3.802146681922E-1,105[&rate=5.830957495424417E-4]:3.528174079184E-1)[&rate=5.830957495424417E-4]:1.79135345539E-2,110[&rate=5.830957495424417E-4]:3.926487506914E-1)[&rate=5.830957495424417E-4]:2.441146799628E-1,(9[&rate=5.830957495424417E-4]:6.213749960091E-1,(30[&rate=5.830957495424417E-4]:4.53431945504E-1,4[&rate=5.830957495424417E-4]:2.808292057779E-1)[&rate=5.830957495424417E-4]:2.912307217381E-1)[&rate=5.830957495424417E-4]:1.264870861769E-2)[&rate=5.830957495424417E-4]:1.464788064652E-2,(117[&rate=5.830957495424417E-4]:4.19190364972E-1,(14[&rate=5.830957495424417E-4]:3.391192562475E-1,17[&rate=5.830957495424417E-4]:3.774754206312E-1)[&rate=5.830957495424417E-4]:7.733138269691E-2)[&rate=5.830957495424417E-4]:2.40440124411E-1)[&rate=5.830957495424417E-4]:5.065390926524E-1)[&rate=5.830957495424417E-4]:6.413117978122E-2)[&rate=5.830957495424417E-4]:2.945058893032E-1)[&rate=5.830957495424417E-4]:1.732776739268E-1)[&rate=5.830957495424417E-4]:7.505818362946E-1,101[&rate=5.830957495424417E-4]:1.366474380519E0)[&rate=5.830957495424417E-4]:9.243007048877E-2)[&rate=5.830957495424417E-4]:1.132825461487E-1)[&rate=5.830957495424417E-4]:3.063106187079E-1)[&rate=5.830957495424417E-4]:4.627867451677E-1,((35[&rate=5.830957495424417E-4]:7.189009089119E-2,((127[&rate=5.830957495424417E-4]:2.429386818269E0,121[&rate=5.830957495424417E-4]:1.988290927858E0)[&rate=5.830957495424417E-4]:1.110053921755E-1,36[&rate=5.830957495424417E-4]:1.984426523895E-2)[&rate=5.830957495424417E-4]:9.8621168118E-2)[&rate=5.830957495424417E-4]:1.465165094244E-1,(((128[&rate=5.830957495424417E-4]:1.136671666968E0,((65[&rate=5.830957495424417E-4]:3.250818795672E-1,(62[&rate=5.830957495424417E-4]:2.441841012315E-1,(60[&rate=5.830957495424417E-4]:2.21803340503E-2,64[&rate=5.830957495424417E-4]:1.72865265557E-1)[&rate=5.830957495424417E-4]:3.022294526345E-2)[&rate=5.830957495424417E-4]:2.726786002534E-1)[&rate=5.830957495424417E-4]:2.613729838727E-1,(63[&rate=5.830957495424417E-4]:5.438923308445E-2,61[&rate=5.830957495424417E-4]:9.548512349549E-2)[&rate=5.830957495424417E-4]:6.827505618621E-1)[&rate=5.830957495424417E-4]:4.981620090073E-1)[&rate=5.830957495424417E-4]:2.432671603407E-1,(69[&rate=5.830957495424417E-4]:8.099868125711E-1,(118[&rate=5.830957495424417E-4]:7.379635820861E-1,(131[&rate=5.830957495424417E-4]:3.278829612819E-1,(129[&rate=5.830957495424417E-4]:2.991606960876E-1,(130[&rate=5.830957495424417E-4]:2.628519892726E-1,132[&rate=5.830957495424417E-4]:2.655917153E-1)[&rate=5.830957495424417E-4]:3.630870681501E-2)[&rate=5.830957495424417E-4]:2.598253916695E-2)[&rate=5.830957495424417E-4]:2.758340454617E-1)[&rate=5.830957495424417E-4]:6.106432637531E-2)[&rate=5.830957495424417E-4]:7.206369462442E-1)[&rate=5.830957495424417E-4]:2.426447997425E-1,(45[&rate=5.830957495424417E-4]:5.7774483233E-1,(((47[&rate=5.830957495424417E-4]:4.79441789328E-1,44[&rate=5.830957495424417E-4]:4.739773084538E-1)[&rate=5.830957495424417E-4]:4.516633907113E-2,((48[&rate=5.830957495424417E-4]:4.074799840276E-1,(41[&rate=5.830957495424417E-4]:3.038469011923E-1,42[&rate=5.830957495424417E-4]:3.093113820666E-1)[&rate=5.830957495424417E-4]:5.991723584083E-2)[&rate=5.830957495424417E-4]:3.132603615539E-2,(46[&rate=5.830957495424417E-4]:4.268821919726E-1,43[&rate=5.830957495424417E-4]:4.268821919726E-1)[&rate=5.830957495424417E-4]:2.285278995892E-2)[&rate=5.830957495424417E-4]:7.487314646762E-2)[&rate=5.830957495424417E-4]:3.605482288511E-3,((49[&rate=5.830957495424417E-4]:2.743709661148E-1,50[&rate=5.830957495424417E-4]:2.743709661148E-1)[&rate=5.830957495424417E-4]:1.700292961957E-1,51[&rate=5.830957495424417E-4]:4.498647431848E-1)[&rate=5.830957495424417E-4]:5.102646313136E-2)[&rate=5.830957495424417E-4]:5.772794295373E-2)[&rate=5.830957495424417E-4]:2.714425824296E-1)[&rate=5.830957495424417E-4]:1.245900965524E-1)[&rate=5.830957495424417E-4]:4.790421442781E-1)[&rate=5.830957495424417E-4]:4.868498587924E-2,(((122[&rate=5.830957495424417E-4]:2.088237116668E-1,(123[&rate=5.830957495424417E-4]:9.178926227047E-3,124[&rate=5.830957495424417E-4]:6.446685789921E-3)[&rate=5.830957495424417E-4]:1.996447854398E-1)[&rate=5.830957495424417E-4]:6.15396922375E-1,67[&rate=5.830957495424417E-4]:3.229480837011E-1)[&rate=5.830957495424417E-4]:7.83636823258E-2,(66[&rate=5.830957495424417E-4]:3.325891215196E-1,((126[&rate=5.830957495424417E-4]:3.490046820991E-1,120[&rate=5.830957495424417E-4]:1.038816793784E0)[&rate=5.830957495424417E-4]:6.916849798407E-1,(119[&rate=5.830957495424417E-4]:1.710966056617E0,((138[&rate=5.830957495424417E-4]:2.655228652227E-1,136[&rate=5.830957495424417E-4]:1.340160159075E-1)[&rate=5.830957495424417E-4]:5.768935467864E-1,135[&rate=5.830957495424417E-4]:6.424164120091E-1)[&rate=5.830957495424417E-4]:7.20604439129E-1)[&rate=5.830957495424417E-4]:1.154261279661E-1)[&rate=5.830957495424417E-4]:5.390736492648E-1)[&rate=5.830957495424417E-4]:6.872264450736E-2)[&rate=5.830957495424417E-4]:3.448219644461E-1)[&rate=5.830957495424417E-4]:2.311660924897E-3,((((((((75[&rate=5.830957495424417E-4]:5.51275612364E-1,((70[&rate=5.830957495424417E-4]:4.824299941579E-1,74[&rate=5.830957495424417E-4]:5.207861585414E-1)[&rate=5.830957495424417E-4]:2.791866630047E-3,76[&rate=5.830957495424417E-4]:5.235780251714E-1)[&rate=5.830957495424417E-4]:2.769758719258E-2)[&rate=5.830957495424417E-4]:2.854491252132E-1,((71[&rate=5.830957495424417E-4]:4.530433827339E-1,(77[&rate=5.830957495424417E-4]:5.037838656123E-1,73[&rate=5.830957495424417E-4]:5.09263317667E-1)[&rate=5.830957495424417E-4]:1.227321575178E-2)[&rate=5.830957495424417E-4]:1.465035308518E-1,(((78[&rate=5.830957495424417E-4]:6.995972008939E-2,72[&rate=5.830957495424417E-4]:4.804191187008E-2)[&rate=5.830957495424417E-4]:1.749653464076E-1,(82[&rate=5.830957495424417E-4]:2.258402012713E-1,79[&rate=5.830957495424417E-4]:2.176210231892E-1)[&rate=5.830957495424417E-4]:2.73040433078E-2)[&rate=5.830957495424417E-4]:3.159975733859E-1,(80[&rate=5.830957495424417E-4]:1.575096703365E-2,81[&rate=5.830957495424417E-4]:1.575096703365E-2)[&rate=5.830957495424417E-4]:5.36952494767E-1)[&rate=5.830957495424417E-4]:6.60215339768E-2)[&rate=5.830957495424417E-4]:1.686846733067E-1)[&rate=5.830957495424417E-4]:5.153508683606E-1,(((12[&rate=5.830957495424417E-4]:8.894196321759E-2,5[&rate=5.830957495424417E-4]:5.058579883413E-2)[&rate=5.830957495424417E-4]:2.4768082522E-1,29[&rate=5.830957495424417E-4]:4.434721035061E-1)[&rate=5.830957495424417E-4]:1.408017710487E-1,103[&rate=5.830957495424417E-4]:3.51397162226E-1)[&rate=5.830957495424417E-4]:1.926705840972E0)[&rate=5.830957495424417E-4]:1.624166559095E-2,53[&rate=5.830957495424417E-4]:6.218542129167E-1)[&rate=5.830957495424417E-4]:1.153091137644E-1,52[&rate=5.830957495424417E-4]:7.453600479924E-1)[&rate=5.830957495424417E-4]:2.498808267453E-2,((137[&rate=5.830957495424417E-4]:7.967252644509E-1,134[&rate=5.830957495424417E-4]:7.254923877387E-1)[&rate=5.830957495424417E-4]:1.401114014129E-1,133[&rate=5.830957495424417E-4]:8.957407754527E-1)[&rate=5.830957495424417E-4]:6.484901308711E-1)[&rate=5.830957495424417E-4]:3.812063118631E-1,125[&rate=5.830957495424417E-4]:9.329752075575E-1)[&rate=5.830957495424417E-4]:4.729693903203E-1,((57[&rate=5.830957495424417E-4]:2.82117640754E-1,((58[&rate=5.830957495424417E-4]:1.007623416184E-1,37[&rate=5.830957495424417E-4]:1.198880246785E-1)[&rate=5.830957495424417E-4]:1.469687905338E-1,((54[&rate=5.830957495424417E-4]:1.643653429176E-1,(56[&rate=5.830957495424417E-4]:1.571563887204E-1,55[&rate=5.830957495424417E-4]:1.571563887204E-1)[&rate=5.830957495424417E-4]:3.726359900576E-2)[&rate=5.830957495424417E-4]:2.808273456262E-3,59[&rate=5.830957495424417E-4]:2.054249824941E-1)[&rate=5.830957495424417E-4]:2.318046659811E-2)[&rate=5.830957495424417E-4]:5.077995122472E-2)[&rate=5.830957495424417E-4]:1.236788393063E-1,68[&rate=5.830957495424417E-4]:3.538839117542E-1)[&rate=5.830957495424417E-4]:8.853940194567E-1)[&rate=5.830957495424417E-4]:5.688809795921E-2)[&rate=5.830957495424417E-4]:1.173562163179E-1,34[&rate=5.830957495424417E-4]:2.787909085724E-3)[&rate=5.830957495424417E-4]:2.746319402265E-2)[&rate=5.830957495424417E-4]:4.477248228347E-2,33[&rate=5.830957495424417E-4]:5.858522922748E-2);
tree STATE_20770000 [&joint=-20969.36717205201,lnP=-20969.36717205201] = [&R] (33[&rate=6.060375516240289E-4]:1.850708593948E-1,((32[&rate=6.060375516240289E-4]:2.856620941318E-3,((66[&rate=6.060375516240289E-4]:3.492964972909E-1,((((120[&rate=6.060375516240289E-4]:1.562592077101E0,126[&rate=6.060375516240289E-4]:8.727799654162E-1)[&rate=6.060375516240289E-4]:5.801310360571E-2,119[&rate=6.060375516240289E-4]:1.716495591666E0)[&rate=6.060375516240289E-4]:1.328397098381E-1,((138[&rate=6.060375516240289E-4]:2.938111443954E-1,136[&rate=6.060375516240289E-4]:1.623042950802E-1)[&rate=6.060375516240289E-4]:5.852981075919E-1,135[&rate=6.060375516240289E-4]:6.791092519873E-1)[&rate=6.060375516240289E-4]:8.222808440371E-1)[&rate=6.060375516240289E-4]:4.032941135798E-1,((122[&rate=6.060375516240289E-4]:3.252273848837E-1,(123[&rate=6.060375516240289E-4]:2.067480149806E-1,124[&rate=6.060375516240289E-4]:2.040157745435E-1)[&rate=6.060375516240289E-4]:1.18479369903E-1)[&rate=6.060375516240289E-4]:2.655621991918E-1,67[&rate=6.060375516240289E-4]:8.951703373477E-2)[&rate=6.060375516240289E-4]:1.302356690201E-1)[&rate=6.060375516240289E-4]:1.29543794536E-1)[&rate=6.060375516240289E-4]:5.265228951096E-1,34[&rate=6.060375516240289E-4]:1.280569377042E-2)[&rate=6.060375516240289E-4]:1.196873538998E-2)[&rate=6.060375516240289E-4]:9.934737958981E-2,(((((53[&rate=6.060375516240289E-4]:7.683734045052E-1,((((12[&rate=6.060375516240289E-4]:1.386420326788E-1,5[&rate=6.060375516240289E-4]:1.002858682954E-1)[&rate=6.060375516240289E-4]:3.656163763067E-1,29[&rate=6.060375516240289E-4]:6.111077240541E-1)[&rate=6.060375516240289E-4]:3.807693865293E-1,103[&rate=6.060375516240289E-4]:7.590003982546E-1)[&rate=6.060375516240289E-4]:1.44628176173E0,52[&rate=6.060375516240289E-4]:5.409884254237E-1)[&rate=6.060375516240289E-4]:2.355817003929E-1)[&rate=6.060375516240289E-4]:7.86931605225E-3,(((75[&rate=6.060375516240289E-4]:6.349944709512E-1,(70[&rate=6.060375516240289E-4]:5.765213168599E-1,(76[&rate=6.060375516240289E-4]:5.354280794222E-1,74[&rate=6.060375516240289E-4]:5.354280794222E-1)[&rate=6.060375516240289E-4]:7.944940182121E-2)[&rate=6.060375516240289E-4]:2.011698970784E-2)[&rate=6.060375516240289E-4]:1.945588741617E-1,(((82[&rate=6.060375516240289E-4]:4.792144177466E-1,(79[&rate=6.060375516240289E-4]:4.64474227559E-1,(78[&rate=6.060375516240289E-4]:2.577515203276E-1,72[&rate=6.060375516240289E-4]:2.358337121083E-1)[&rate=6.060375516240289E-4]:2.067227072314E-1)[&rate=6.060375516240289E-4]:6.521012105555E-3)[&rate=6.060375516240289E-4]:8.619403931913E-2,((71[&rate=6.060375516240289E-4]:1.246364179647E-1,77[&rate=6.060375516240289E-4]:1.876501165948E-1)[&rate=6.060375516240289E-4]:2.465677092691E-1,73[&rate=6.060375516240289E-4]:4.396972779186E-1)[&rate=6.060375516240289E-4]:1.585878914759E-1)[&rate=6.060375516240289E-4]:3.527188578123E-2,(80[&rate=6.060375516240289E-4]:1.055467642523E-1,81[&rate=6.060375516240289E-4]:1.055467642523E-1)[&rate=6.060375516240289E-4]:4.786952224303E-1)[&rate=6.060375516240289E-4]:1.959962899372E-1)[&rate=6.060375516240289E-4]:5.358704228334E-1,((137[&rate=6.060375516240289E-4]:5.460389334479E-1,133[&rate=6.060375516240289E-4]:5.049430430368E-1)[&rate=6.060375516240289E-4]:1.414366629489E-1,134[&rate=6.060375516240289E-4]:6.162427196845E-1)[&rate=6.060375516240289E-4]:7.546605003167E-1)[&rate=6.060375516240289E-4]:1.572820112233E-1)[&rate=6.060375516240289E-4]:3.402165152124E-1,125[&rate=6.060375516240289E-4]:9.060767221086E-1)[&rate=6.060375516240289E-4]:3.331297547571E-1,((57[&rate=6.060375516240289E-4]:3.633544202789E-1,(59[&rate=6.060375516240289E-4]:2.857309399722E-1,((37[&rate=6.060375516240289E-4]:2.698524534712E-1,(56[&rate=6.060375516240289E-4]:1.84312833768E-1,55[&rate=6.060375516240289E-4]:1.84312833768E-1)[&rate=6.060375516240289E-4]:3.909153227139E-2)[&rate=6.060375516240289E-4]:3.600184270821E-2,(54[&rate=6.060375516240289E-4]:1.680293774329E-1,58[&rate=6.060375516240289E-4]:2.254064266132E-1)[&rate=6.060375516240289E-4]:6.13221865061E-2)[&rate=6.060375516240289E-4]:1.812800991299E-2)[&rate=6.060375516240289E-4]:7.489123986954E-2)[&rate=6.060375516240289E-4]:1.996825214534E-1,68[&rate=6.060375516240289E-4]:5.111243734262E-1)[&rate=6.060375516240289E-4]:5.614154367728E-1)[&rate=6.060375516240289E-4]:2.948016586588E-1,((38[&rate=6.060375516240289E-4]:6.54341438278E-1,((((98[&rate=6.060375516240289E-4]:5.300684371048E-1,(99[&rate=6.060375516240289E-4]:4.85942582135E-1,96[&rate=6.060375516240289E-4]:4.504234564522E-1)[&rate=6.060375516240289E-4]:6.598377846705E-2)[&rate=6.060375516240289E-4]:3.018940244853E-2,94[&rate=6.060375516240289E-4]:4.864873477501E-1)[&rate=6.060375516240289E-4]:1.685324884024E-2,(100[&rate=6.060375516240289E-4]:4.266728852801E-1,95[&rate=6.060375516240289E-4]:5.113723388321E-1)[&rate=6.060375516240289E-4]:7.666771131024E-2)[&rate=6.060375516240289E-4]:2.362965273408E-1,((147[&rate=6.060375516240289E-4]:4.104722802253E-1,97[&rate=6.060375516240289E-4]:2.820569796787E-1)[&rate=6.060375516240289E-4]:2.061388453952E-1,(((((((22[&rate=6.060375516240289E-4]:2.765788904104E-1,27[&rate=6.060375516240289E-4]:2.930172465747E-1)[&rate=6.060375516240289E-4]:3.868721400941E-1,31[&rate=6.060375516240289E-4]:7.182455510525E-1)[&rate=6.060375516240289E-4]:1.911122963987E-1,(26[&rate=6.060375516240289E-4]:7.362190965103E-1,(7[&rate=6.060375516240289E-4]:4.628731866793E-2,8[&rate=6.060375516240289E-4]:4.628731866793E-2)[&rate=6.060375516240289E-4]:5.830824627739E-1)[&rate=6.060375516240289E-4]:1.293031345025E-1)[&rate=6.060375516240289E-4]:3.593225310096E-2,2[&rate=6.060375516240289E-4]:7.178928402781E-1)[&rate=6.060375516240289E-4]:1.656609772088E0,((146[&rate=6.060375516240289E-4]:4.861887991659E-1,(((((((87[&rate=6.060375516240289E-4]:1.669105034894E-1,((85[&rate=6.060375516240289E-4]:4.301984184871E-2,(93[&rate=6.060375516240289E-4]:2.84617691002E-2,84[&rate=6.060375516240289E-4]:1.476313896318E-2)[&rate=6.060375516240289E-4]:2.825670288553E-2)[&rate=6.060375516240289E-4]:1.12506681086E-1,86[&rate=6.060375516240289E-4]:1.555265229347E-1)[&rate=6.060375516240289E-4]:1.138398055477E-2)[&rate=6.060375516240289E-4]:7.545721385973E-3,(92[&rate=6.060375516240289E-4]:1.748689302735E-1,(90[&rate=6.060375516240289E-4]:2.850895404146E-2,91[&rate=6.060375516240289E-4]:2.850895404146E-2)[&rate=6.060375516240289E-4]:1.46359976232E-1)[&rate=6.060375516240289E-4]:1.328592473893E-2)[&rate=6.060375516240289E-4]:1.138454082278E-2,(83[&rate=6.060375516240289E-4]:1.73308664045E-1,(88[&rate=6.060375516240289E-4]:1.353235521173E-3,89[&rate=6.060375516240289E-4]:1.505186565819E-2)[&rate=6.060375516240289E-4]:1.719554285238E-1)[&rate=6.060375516240289E-4]:1.253210165321E-2)[&rate=6.060375516240289E-4]:9.748773726435E-1,(6[&rate=6.060375516240289E-4]:5.217997734879E-1,(15[&rate=6.060375516240289E-4]:5.357936424646E-1,10[&rate=6.060375516240289E-4]:4.974374780811E-1)[&rate=6.060375516240289E-4]:4.080065157116E-2)[&rate=6.060375516240289E-4]:1.512471319771E-1)[&rate=6.060375516240289E-4]:1.435478864052E-1,(3[&rate=6.060375516240289E-4]:4.088830927051E-1,18[&rate=6.060375516240289E-4]:5.239515858557E-1)[&rate=6.060375516240289E-4]:3.556569046447E-1)[&rate=6.060375516240289E-4]:8.585014845434E-1,((((23[&rate=6.060375516240289E-4]:6.307410044458E-1,(20[&rate=6.060375516240289E-4]:5.437490310494E-1,25[&rate=6.060375516240289E-4]:5.629271132411E-1)[&rate=6.060375516240289E-4]:7.877279531432E-2)[&rate=6.060375516240289E-4]:1.265061410256E-1,(140[&rate=6.060375516240289E-4]:4.588316106962E-1,11[&rate=6.060375516240289E-4]:4.780096928879E-1)[&rate=6.060375516240289E-4]:1.943059457342E-1)[&rate=6.060375516240289E-4]:6.230360516496E-1,((24[&rate=6.060375516240289E-4]:8.570467284401E-1,(1[&rate=6.060375516240289E-4]:1.787743475281E-2,(21[&rate=6.060375516240289E-4]:6.991216745786E-1,28[&rate=6.060375516240289E-4]:7.23779208825E-1)[&rate=6.060375516240289E-4]:8.03995957907E-2)[&rate=6.060375516240289E-4]:5.834737587901E-2)[&rate=6.060375516240289E-4]:3.986138840292E-1,102[&rate=6.060375516240289E-4]:9.401677685289E-2)[&rate=6.060375516240289E-4]:1.355814887614E-1)[&rate=6.060375516240289E-4]:9.147889417204E-2,(((((((106[&rate=6.060375516240289E-4]:1.503412084875E-1,104[&rate=6.060375516240289E-4]:1.503412084875E-1)[&rate=6.060375516240289E-4]:2.354925231509E-2,139[&rate=6.060375516240289E-4]:3.656712827204E-1)[&rate=6.060375516240289E-4]:4.891408718782E-2,111[&rate=6.060375516240289E-4]:2.392429041548E-1)[&rate=6.060375516240289E-4]:4.985800859612E-1,(116[&rate=6.060375516240289E-4]:6.137256320559E-1,(148[&rate=6.060375516240289E-4]:1.963262023408E-1,143[&rate=6.060375516240289E-4]:1.935864763134E-1)[&rate=6.060375516240289E-4]:4.557555940988E-1)[&rate=6.060375516240289E-4]:4.738502929303E-2)[&rate=6.060375516240289E-4]:1.131185412716E-1,(((107[&rate=6.060375516240289E-4]:7.518018646113E-2,108[&rate=6.060375516240289E-4]:7.244046043377E-2)[&rate=6.060375516240289E-4]:5.273985484934E-1,(109[&rate=6.060375516240289E-4]:5.746744106791E-1,(114[&rate=6.060375516240289E-4]:1.040892565615E-1,112[&rate=6.060375516240289E-4]:1.862810373834E-1)[&rate=6.060375516240289E-4]:3.91133099323E-1)[&rate=6.060375516240289E-4]:4.708240646716E-2)[&rate=6.060375516240289E-4]:7.663830022437E-2,(115[&rate=6.060375516240289E-4]:4.61141515246E-1,(19[&rate=6.060375516240289E-4]:2.412996871585E-1,13[&rate=6.060375516240289E-4]:2.029435227748E-1)[&rate=6.060375516240289E-4]:3.40389773293E-1)[&rate=6.060375516240289E-4]:1.578015473301E-1)[&rate=6.060375516240289E-4]:1.552861400444E-1)[&rate=6.060375516240289E-4]:4.435556982715E-2,(((((117[&rate=6.060375516240289E-4]:5.853651352041E-1,9[&rate=6.060375516240289E-4]:5.744062310944E-1)[&rate=6.060375516240289E-4]:3.772829742754E-3,(30[&rate=6.060375516240289E-4]:1.894520860494E-1,4[&rate=6.060375516240289E-4]:1.684934632335E-2)[&rate=6.060375516240289E-4]:5.120146460207E-1)[&rate=6.060375516240289E-4]:7.628247248517E-2,(14[&rate=6.060375516240289E-4]:5.231858666405E-1,17[&rate=6.060375516240289E-4]:5.615420310241E-1)[&rate=6.060375516240289E-4]:1.394948447639E-1)[&rate=6.060375516240289E-4]:2.827133973236E-2,(105[&rate=6.060375516240289E-4]:3.970762206663E-1,110[&rate=6.060375516240289E-4]:4.189940288854E-1)[&rate=6.060375516240289E-4]:2.664785701966E-1)[&rate=6.060375516240289E-4]:2.886560436647E-2,113[&rate=6.060375516240289E-4]:7.198176555032E-1)[&rate=6.060375516240289E-4]:1.809588977663E-1)[&rate=6.060375516240289E-4]:4.305076731129E-1,(142[&rate=6.060375516240289E-4]:2.925933129171E-1,((141[&rate=6.060375516240289E-4]:1.597503939733E-1,145[&rate=6.060375516240289E-4]:1.624901200009E-1)[&rate=6.060375516240289E-4]:5.249951727004E-2,144[&rate=6.060375516240289E-4]:2.09510185216E-1)[&rate=6.060375516240289E-4]:7.760367564619E-2)[&rate=6.060375516240289E-4]:1.211293653192E0)[&rate=6.060375516240289E-4]:6.376553614346E-2)[&rate=6.060375516240289E-4]:3.047040481342E-1)[&rate=6.060375516240289E-4]:1.334521580688E-1,101[&rate=6.060375516240289E-4]:7.537539139344E-1)[&rate=6.060375516240289E-4]:5.853804649904E-1)[&rate=6.060375516240289E-4]:1.65231679437E-2,40[&rate=6.060375516240289E-4]:3.824933878747E-1)[&rate=6.060375516240289E-4]:3.528342166176E-2)[&rate=6.060375516240289E-4]:6.899942669544E-3,39[&rate=6.060375516240289E-4]:4.24676752206E-1)[&rate=6.060375516240289E-4]:3.515828605609E-3,16[&rate=6.060375516240289E-4]:2.513685506929E0)[&rate=6.060375516240289E-4]:1.310414956285E-1)[&rate=6.060375516240289E-4]:1.257582387479E-1)[&rate=6.060375516240289E-4]:3.765513401894E-2)[&rate=6.060375516240289E-4]:7.25893692228E-1,(((35[&rate=6.060375516240289E-4]:6.405821227396E-2,36[&rate=6.060375516240289E-4]:1.106335547397E-1)[&rate=6.060375516240289E-4]:3.296015383706E-2,(127[&rate=6.060375516240289E-4]:2.343411938404E0,121[&rate=6.060375516240289E-4]:1.902316047993E0)[&rate=6.060375516240289E-4]:3.207297153785E-1)[&rate=6.060375516240289E-4]:1.298647604405E-1,((((((129[&rate=6.060375516240289E-4]:2.057294278158E-1,132[&rate=6.060375516240289E-4]:2.084691538431E-1)[&rate=6.060375516240289E-4]:1.977799854837E-2,(131[&rate=6.060375516240289E-4]:1.580117685173E-1,130[&rate=6.060375516240289E-4]:1.5527204249E-1)[&rate=6.060375516240289E-4]:7.023538387415E-2)[&rate=6.060375516240289E-4]:2.56091472852E-1,118[&rate=6.060375516240289E-4]:6.185852005861E-1)[&rate=6.060375516240289E-4]:4.417492208327E-2,69[&rate=6.060375516240289E-4]:6.73719026779E-1)[&rate=6.060375516240289E-4]:7.585600076977E-1,(((64[&rate=6.060375516240289E-4]:3.309505241974E-1,((60[&rate=6.060375516240289E-4]:1.368428932638E-1,62[&rate=6.060375516240289E-4]:3.286237151816E-1)[&rate=6.060375516240289E-4]:5.642251748577E-3,65[&rate=6.060375516240289E-4]:1.424851450124E-1)[&rate=6.060375516240289E-4]:3.77804476783E-2)[&rate=6.060375516240289E-4]:3.596386868819E-1,(63[&rate=6.060375516240289E-4]:4.567646497516E-2,61[&rate=6.060375516240289E-4]:8.67723553862E-2)[&rate=6.060375516240289E-4]:6.449127461042E-1)[&rate=6.060375516240289E-4]:5.435529416009E-1,128[&rate=6.060375516240289E-4]:1.135512015694E0)[&rate=6.060375516240289E-4]:1.460820872758E-1)[&rate=6.060375516240289E-4]:2.945705163302E-1,(45[&rate=6.060375516240289E-4]:6.816042893426E-1,(((51[&rate=6.060375516240289E-4]:3.938697744122E-1,47[&rate=6.060375516240289E-4]:4.211921787837E-1)[&rate=6.060375516240289E-4]:3.414848923405E-2,(44[&rate=6.060375516240289E-4]:4.110705044551E-1,(49[&rate=6.060375516240289E-4]:2.043972088961E-1,50[&rate=6.060375516240289E-4]:2.043972088961E-1)[&rate=6.060375516240289E-4]:1.793508911875E-1)[&rate=6.060375516240289E-4]:3.880568268844E-2)[&rate=6.060375516240289E-4]:4.534285573512E-2,(46[&rate=6.060375516240289E-4]:4.456253908134E-1,(((41[&rate=6.060375516240289E-4]:1.115978859854E-1,42[&rate=6.060375516240289E-4]:1.170623668597E-1)[&rate=6.060375516240289E-4]:1.193459492812E-1,48[&rate=6.060375516240289E-4]:2.746596822611E-1)[&rate=6.060375516240289E-4]:1.521347989597E-1,43[&rate=6.060375516240289E-4]:4.377234429693E-1)[&rate=6.060375516240289E-4]:7.901947844162E-3)[&rate=6.060375516240289E-4]:5.505813293945E-2)[&rate=6.060375516240289E-4]:1.89117486901E-1)[&rate=6.060375516240289E-4]:1.211641176661E-1)[&rate=6.060375516240289E-4]:1.794856305393E-1)[&rate=6.060375516240289E-4]:5.509865574389E-1)[&rate=6.060375516240289E-4]:4.175114709505E-2)[&rate=6.060375516240289E-4]:1.675146762948E-1)[&rate=6.060375516240289E-4]:7.738740680891E-2);
tree STATE_20780000 [&joint=-20967.084522498742,lnP=-20967.084522498742] = [&R] (((((38[&rate=6.234815578436757E-4]:9.331618874481E-1,((147[&rate=6.234815578436757E-4]:8.190737479564E-1,(((99[&rate=6.234815578436757E-4]:5.022173275386E-1,96[&rate=6.234815578436757E-4]:4.666982018557E-1)[&rate=6.234815578436757E-4]:1.858110106668E-1,(97[&rate=6.234815578436757E-4]:3.045365703981E-1,98[&rate=6.234815578436757E-4]:5.039901223106E-1)[&rate=6.234815578436757E-4]:1.621802923975E-1)[&rate=6.234815578436757E-4]:1.04661527894E-1,(95[&rate=6.234815578436757E-4]:4.935841295305E-1,(100[&rate=6.234815578436757E-4]:2.590877589252E-1,94[&rate=6.234815578436757E-4]:2.590877589252E-1)[&rate=6.234815578436757E-4]:1.497969170533E-1)[&rate=6.234815578436757E-4]:2.881767748204E-1)[&rate=6.234815578436757E-4]:1.192800567202E-1)[&rate=6.234815578436757E-4]:6.639030236594E-3,((39[&rate=6.234815578436757E-4]:5.555625352345E-1,(40[&rate=6.234815578436757E-4]:5.220919313668E-1,146[&rate=6.234815578436757E-4]:6.423105106017E-1)[&rate=6.234815578436757E-4]:3.347060386772E-2)[&rate=6.234815578436757E-4]:1.911501130394E-2,(((((((15[&rate=6.234815578436757E-4]:3.979576088231E-1,10[&rate=6.234815578436757E-4]:3.596014444397E-1)[&rate=6.234815578436757E-4]:2.894340738308E-1,(18[&rate=6.234815578436757E-4]:6.374002214276E-1,6[&rate=6.234815578436757E-4]:5.743865227975E-1)[&rate=6.234815578436757E-4]:5.821063930867E-2)[&rate=6.234815578436757E-4]:6.971359830086E-2,(3[&rate=6.234815578436757E-4]:5.120073802832E-1,((87[&rate=6.234815578436757E-4]:2.547681490273E-1,((92[&rate=6.234815578436757E-4]:1.598420679762E-1,(90[&rate=6.234815578436757E-4]:2.828034170031E-2,91[&rate=6.234815578436757E-4]:2.828034170031E-2)[&rate=6.234815578436757E-4]:1.315617262759E-1)[&rate=6.234815578436757E-4]:9.875309254303E-2,((85[&rate=6.234815578436757E-4]:2.870769921495E-2,86[&rate=6.234815578436757E-4]:2.870769921495E-2)[&rate=6.234815578436757E-4]:2.705201496206E-2,(93[&rate=6.234815578436757E-4]:1.495718409118E-2,84[&rate=6.234815578436757E-4]:1.258553954166E-3)[&rate=6.234815578436757E-4]:5.450116022284E-2)[&rate=6.234815578436757E-4]:1.891368162052E-1)[&rate=6.234815578436757E-4]:9.871618645048E-3)[&rate=6.234815578436757E-4]:5.292500971592E-2,(83[&rate=6.234815578436757E-4]:2.004184227183E-1,(88[&rate=6.234815578436757E-4]:1.260115148456E-1,89[&rate=6.234815578436757E-4]:1.397101449826E-1)[&rate=6.234815578436757E-4]:7.440690787272E-2)[&rate=6.234815578436757E-4]:1.072747360249E-1)[&rate=6.234815578436757E-4]:7.440402489372E-1)[&rate=6.234815578436757E-4]:1.382485856033E-1)[&rate=6.234815578436757E-4]:6.446614221216E-1,(((((20[&rate=6.234815578436757E-4]:7.04055039158E-1,(11[&rate=6.234815578436757E-4]:5.72079587371E-1,140[&rate=6.234815578436757E-4]:5.529015051793E-1)[&rate=6.234815578436757E-4]:5.526312301984E-2)[&rate=6.234815578436757E-4]:1.88907052419E-1,(23[&rate=6.234815578436757E-4]:8.128037334975E-1,25[&rate=6.234815578436757E-4]:8.237626376072E-1)[&rate=6.234815578436757E-4]:8.83775361615E-2)[&rate=6.234815578436757E-4]:1.994755428496E-1,(24[&rate=6.234815578436757E-4]:9.085681638344E-1,(1[&rate=6.234815578436757E-4]:6.675392921261E-2,(21[&rate=6.234815578436757E-4]:4.132049954801E-1,28[&rate=6.234815578436757E-4]:4.378625297266E-1)[&rate=6.234815578436757E-4]:4.15192769349E-1)[&rate=6.234815578436757E-4]:6.099231681355E-2)[&rate=6.234815578436757E-4]:2.030475527839E-1)[&rate=6.234815578436757E-4]:8.391118987313E-2,102[&rate=6.234815578436757E-4]:3.38830708751E-2)[&rate=6.234815578436757E-4]:8.278098008476E-2,((142[&rate=6.234815578436757E-4]:2.404165061137E-1,((141[&rate=6.234815578436757E-4]:1.65895340798E-1,145[&rate=6.234815578436757E-4]:1.686350668256E-1)[&rate=6.234815578436757E-4]:2.309565687708E-2,144[&rate=6.234815578436757E-4]:1.862512716478E-1)[&rate=6.234815578436757E-4]:4.868578241103E-2)[&rate=6.234815578436757E-4]:1.065836183175E0,((((((106[&rate=6.234815578436757E-4]:2.137314313067E-1,(111[&rate=6.234815578436757E-4]:1.626098438997E-1,104[&rate=6.234815578436757E-4]:1.461714877354E-1)[&rate=6.234815578436757E-4]:6.755994357129E-2)[&rate=6.234815578436757E-4]:7.254397432911E-2,139[&rate=6.234815578436757E-4]:4.780562275535E-1)[&rate=6.234815578436757E-4]:2.56672624078E-1,116[&rate=6.234815578436757E-4]:4.82674057111E-1)[&rate=6.234815578436757E-4]:2.131277916353E-2,(148[&rate=6.234815578436757E-4]:3.085554834466E-1,143[&rate=6.234815578436757E-4]:3.058157574193E-1)[&rate=6.234815578436757E-4]:2.337875172115E-1)[&rate=6.234815578436757E-4]:1.254144645554E-1,((19[&rate=6.234815578436757E-4]:3.802272701433E-1,13[&rate=6.234815578436757E-4]:3.418711057596E-1)[&rate=6.234815578436757E-4]:3.047980775783E-1,((((114[&rate=6.234815578436757E-4]:2.338301220848E-1,112[&rate=6.234815578436757E-4]:3.160219029066E-1)[&rate=6.234815578436757E-4]:1.674046626898E-1,(107[&rate=6.234815578436757E-4]:2.635617530181E-1,109[&rate=6.234815578436757E-4]:2.827398352099E-1)[&rate=6.234815578436757E-4]:1.979470043592E-1)[&rate=6.234815578436757E-4]:7.812820599334E-2,108[&rate=6.234815578436757E-4]:5.368972373433E-1)[&rate=6.234815578436757E-4]:7.16976218921E-2,115[&rate=6.234815578436757E-4]:5.5106061266E-1)[&rate=6.234815578436757E-4]:1.341678985605E-2)[&rate=6.234815578436757E-4]:6.492389831384E-2)[&rate=6.234815578436757E-4]:1.428909402075E-1,((117[&rate=6.234815578436757E-4]:6.718595141499E-1,((14[&rate=6.234815578436757E-4]:2.858629906847E-1,17[&rate=6.234815578436757E-4]:3.242191550684E-1)[&rate=6.234815578436757E-4]:2.734984438103E-1,(113[&rate=6.234815578436757E-4]:4.093439175058E-1,((30[&rate=6.234815578436757E-4]:2.305550517253E-1,4[&rate=6.234815578436757E-4]:5.795231199926E-2)[&rate=6.234815578436757E-4]:2.84477411918E-1,9[&rate=6.234815578436757E-4]:3.917447924104E-1)[&rate=6.234815578436757E-4]:9.379947013383E-3)[&rate=6.234815578436757E-4]:1.500175169892E-1)[&rate=6.234815578436757E-4]:1.097583536273E-1)[&rate=6.234815578436757E-4]:1.562295916162E-2,(110[&rate=6.234815578436757E-4]:5.27469836748E-1,105[&rate=6.234815578436757E-4]:5.055520285289E-1)[&rate=6.234815578436757E-4]:1.517934584812E-1)[&rate=6.234815578436757E-4]:1.697412745753E-1)[&rate=6.234815578436757E-4]:2.791659277035E-1)[&rate=6.234815578436757E-4]:5.698670413663E-2)[&rate=6.234815578436757E-4]:1.809930630756E-1)[&rate=6.234815578436757E-4]:2.258701371911E-1,101[&rate=6.234815578436757E-4]:5.180477991716E-1)[&rate=6.234815578436757E-4]:1.631857900892E-1,(((22[&rate=6.234815578436757E-4]:3.5635077475E-1,27[&rate=6.234815578436757E-4]:3.727891309144E-1)[&rate=6.234815578436757E-4]:3.449106619439E-1,(31[&rate=6.234815578436757E-4]:4.603876066872E-1,2[&rate=6.234815578436757E-4]:2.329903464131E-1)[&rate=6.234815578436757E-4]:2.956683505548E-1)[&rate=6.234815578436757E-4]:1.120648079432E-2,((7[&rate=6.234815578436757E-4]:3.122513850937E-1,8[&rate=6.234815578436757E-4]:3.122513850937E-1)[&rate=6.234815578436757E-4]:2.594724506061E-1,26[&rate=6.234815578436757E-4]:6.785731507684E-1)[&rate=6.234815578436757E-4]:4.485367082954E-2)[&rate=6.234815578436757E-4]:1.124930055334E0)[&rate=6.234815578436757E-4]:5.211183863004E-1,16[&rate=6.234815578436757E-4]:2.314680742685E0)[&rate=6.234815578436757E-4]:3.45489729971E-1)[&rate=6.234815578436757E-4]:1.936581824743E-1)[&rate=6.234815578436757E-4]:2.331321693645E-1)[&rate=6.234815578436757E-4]:3.202090181688E-1,((35[&rate=6.234815578436757E-4]:4.049171222529E-2,(36[&rate=6.234815578436757E-4]:6.398144111221E-2,(127[&rate=6.234815578436757E-4]:2.369538149235E0,121[&rate=6.234815578436757E-4]:1.928442258825E0)[&rate=6.234815578436757E-4]:2.149912370821E-1)[&rate=6.234815578436757E-4]:2.308561357884E-2)[&rate=6.234815578436757E-4]:1.400568920396E-1,((128[&rate=6.234815578436757E-4]:1.535477459085E0,(((65[&rate=6.234815578436757E-4]:2.090995944144E-1,(62[&rate=6.234815578436757E-4]:2.010232537241E-1,60[&rate=6.234815578436757E-4]:9.2424318064E-3)[&rate=6.234815578436757E-4]:1.99857162608E-1)[&rate=6.234815578436757E-4]:7.920132569843E-4,64[&rate=6.234815578436757E-4]:3.605765391781E-1)[&rate=6.234815578436757E-4]:1.212610511657E-1,(63[&rate=6.234815578436757E-4]:8.27055126067E-2,61[&rate=6.234815578436757E-4]:1.238014030177E-1)[&rate=6.234815578436757E-4]:3.991320777371E-1)[&rate=6.234815578436757E-4]:1.152270005727E0)[&rate=6.234815578436757E-4]:5.781280675225E-2,((((132[&rate=6.234815578436757E-4]:1.384498136131E-1,129[&rate=6.234815578436757E-4]:1.357100875858E-1)[&rate=6.234815578436757E-4]:3.424776408158E-1,(130[&rate=6.234815578436757E-4]:1.409375565759E-1,131[&rate=6.234815578436757E-4]:1.436772826032E-1)[&rate=6.234815578436757E-4]:3.372501718257E-1)[&rate=6.234815578436757E-4]:1.879145297153E-1,(118[&rate=6.234815578436757E-4]:6.356249428587E-1,69[&rate=6.234815578436757E-4]:6.465838469684E-1)[&rate=6.234815578436757E-4]:1.674636166281E-1)[&rate=6.234815578436757E-4]:8.45349569764E-1,(45[&rate=6.234815578436757E-4]:5.635793947496E-1,((44[&rate=6.234815578436757E-4]:4.87029291931E-1,((51[&rate=6.234815578436757E-4]:3.884428961716E-1,(49[&rate=6.234815578436757E-4]:3.279855568784E-1,50[&rate=6.234815578436757E-4]:3.279855568784E-1)[&rate=6.234815578436757E-4]:5.499285841892E-2)[&rate=6.234815578436757E-4]:5.942463233723E-2,((43[&rate=6.234815578436757E-4]:4.175938643743E-1,46[&rate=6.234815578436757E-4]:4.175938643743E-1)[&rate=6.234815578436757E-4]:1.544260767397E-2,(48[&rate=6.234815578436757E-4]:3.669771790826E-1,(41[&rate=6.234815578436757E-4]:3.036925085174E-1,42[&rate=6.234815578436757E-4]:3.091569893916E-1)[&rate=6.234815578436757E-4]:1.956882357071E-2)[&rate=6.234815578436757E-4]:5.513033121719E-2)[&rate=6.234815578436757E-4]:4.215346083204E-2)[&rate=6.234815578436757E-4]:1.730383992493E-2)[&rate=6.234815578436757E-4]:1.421492567768E-3,47[&rate=6.234815578436757E-4]:4.93915265373E-1)[&rate=6.234815578436757E-4]:7.786085068795E-2)[&rate=6.234815578436757E-4]:1.717364948126E-1)[&rate=6.234815578436757E-4]:8.457816398353E-2)[&rate=6.234815578436757E-4]:1.160254617156E-1)[&rate=6.234815578436757E-4]:4.704568548366E-1)[&rate=6.234815578436757E-4]:1.746772812737E-1,((126[&rate=6.234815578436757E-4]:1.316653348745E0,((120[&rate=6.234815578436757E-4]:6.433543558472E-1,((138[&rate=6.234815578436757E-4]:2.327425333718E-1,136[&rate=6.234815578436757E-4]:1.012356840566E-1)[&rate=6.234815578436757E-4]:2.132505074346E-1,135[&rate=6.234815578436757E-4]:2.459930408064E-1)[&rate=6.234815578436757E-4]:1.453065205203E-1)[&rate=6.234815578436757E-4]:2.006796612033E-1,119[&rate=6.234815578436757E-4]:9.399244280093E-1)[&rate=6.234815578436757E-4]:1.162431443379E0)[&rate=6.234815578436757E-4]:2.984186360188E-1,(66[&rate=6.234815578436757E-4]:3.514993017835E-1,((122[&rate=6.234815578436757E-4]:3.038127588238E-1,(123[&rate=6.234815578436757E-4]:7.643093643652E-2,124[&rate=6.234815578436757E-4]:7.369869599939E-2)[&rate=6.234815578436757E-4]:2.273818223873E-1)[&rate=6.234815578436757E-4]:4.480458771835E-1,67[&rate=6.234815578436757E-4]:2.505860856666E-1)[&rate=6.234815578436757E-4]:1.00913216117E-1)[&rate=6.234815578436757E-4]:1.639849329526E-2)[&rate=6.234815578436757E-4]:4.577849452964E-1)[&rate=6.234815578436757E-4]:8.205839868457E-2,34[&rate=6.234815578436757E-4]:4.472744042973E-2)[&rate=6.234815578436757E-4]:1.284702672405E-1,(33[&rate=6.234815578436757E-4]:1.364039568047E-1,(((((((((12[&rate=6.234815578436757E-4]:1.125934321407E-1,5[&rate=6.234815578436757E-4]:7.423726775724E-2)[&rate=6.234815578436757E-4]:4.038794410605E-1,29[&rate=6.234815578436757E-4]:6.233221882697E-1)[&rate=6.234815578436757E-4]:2.609403684716E-1,103[&rate=6.234815578436757E-4]:6.513858444125E-1)[&rate=6.234815578436757E-4]:1.710467722758E0,52[&rate=6.234815578436757E-4]:6.975598326094E-1)[&rate=6.234815578436757E-4]:7.093833333229E-2,((75[&rate=6.234815578436757E-4]:5.805822615204E-1,((76[&rate=6.234815578436757E-4]:4.291929887169E-1,70[&rate=6.234815578436757E-4]:3.908368243334E-1)[&rate=6.234815578436757E-4]:1.244652024296E-2,74[&rate=6.234815578436757E-4]:4.416395089598E-1)[&rate=6.234815578436757E-4]:1.389427525606E-1)[&rate=6.234815578436757E-4]:7.305578960149E-2,(((80[&rate=6.234815578436757E-4]:1.971871401447E-1,81[&rate=6.234815578436757E-4]:1.971871401447E-1)[&rate=6.234815578436757E-4]:2.913740501379E-1,((82[&rate=6.234815578436757E-4]:2.706432133014E-1,(72[&rate=6.234815578436757E-4]:6.776067144311E-2,78[&rate=6.234815578436757E-4]:8.967847966242E-2)[&rate=6.234815578436757E-4]:1.727455555569E-1)[&rate=6.234815578436757E-4]:5.086244214946E-2,79[&rate=6.234815578436757E-4]:3.132864773688E-1)[&rate=6.234815578436757E-4]:1.834938909962E-1)[&rate=6.234815578436757E-4]:2.148867920919E-2,((73[&rate=6.234815578436757E-4]:2.935314734024E-1,71[&rate=6.234815578436757E-4]:2.250383227176E-1)[&rate=6.234815578436757E-4]:9.422945094424E-2,77[&rate=6.234815578436757E-4]:3.82281472292E-1)[&rate=6.234815578436757E-4]:1.716040136383E-1)[&rate=6.234815578436757E-4]:9.427311313694E-2)[&rate=6.234815578436757E-4]:8.531264521205E-1)[&rate=6.234815578436757E-4]:2.102568974329E-2,(53[&rate=6.234815578436757E-4]:6.755958695886E-1,((133[&rate=6.234815578436757E-4]:4.915479434868E-1,134[&rate=6.234815578436757E-4]:4.614109571857E-1)[&rate=6.234815578436757E-4]:7.39776212113E-2,137[&rate=6.234815578436757E-4]:6.066214551092E-1)[&rate=6.234815578436757E-4]:8.921498018587E-1)[&rate=6.234815578436757E-4]:1.057312647849E-1)[&rate=6.234815578436757E-4]:4.326816747685E-1,125[&rate=6.234815578436757E-4]:1.003626295481E0)[&rate=6.234815578436757E-4]:3.900463448012E-1,((59[&rate=6.234815578436757E-4]:4.97154844941E-1,((57[&rate=6.234815578436757E-4]:2.772477159017E-1,54[&rate=6.234815578436757E-4]:2.362641093444E-1)[&rate=6.234815578436757E-4]:1.143077577534E-1,(37[&rate=6.234815578436757E-4]:3.979950951221E-1,(58[&rate=6.234815578436757E-4]:3.176281203304E-1,(56[&rate=6.234815578436757E-4]:2.702862350039E-1,55[&rate=6.234815578436757E-4]:2.702862350039E-1)[&rate=6.234815578436757E-4]:2.00194809548E-2)[&rate=6.234815578436757E-4]:6.124129173166E-2)[&rate=6.234815578436757E-4]:2.907950421606E-2)[&rate=6.234815578436757E-4]:1.083316117231E-1)[&rate=6.234815578436757E-4]:1.610226587901E-1,68[&rate=6.234815578436757E-4]:6.089971758622E-1)[&rate=6.234815578436757E-4]:6.180087977531E-1)[&rate=6.234815578436757E-4]:2.493387273444E-1,32[&rate=6.234815578436757E-4]:4.369255633827E-2)[&rate=6.234815578436757E-4]:8.723194841168E-2)[&rate=6.234815578436757E-4]:2.03553947012E-2);
tree STATE_20790000 [&joint=-20991.709839428746,lnP=-20991.709839428746] = [&R] (((33[&rate=4.991226522157643E-4]:6.435220952696E-2,34[&rate=4.991226522157643E-4]:8.079056569133E-2)[&rate=4.991226522157643E-4]:4.594641185256E-3,(32[&rate=4.991226522157643E-4]:5.907285176863E-2,((((((((12[&rate=4.991226522157643E-4]:2.383778877552E-1,5[&rate=4.991226522157643E-4]:2.000217233718E-1)[&rate=4.991226522157643E-4]:3.352579286823E-1,29[&rate=4.991226522157643E-4]:6.80485131506E-1)[&rate=4.991226522157643E-4]:1.915924909771E-1,103[&rate=4.991226522157643E-4]:6.392009101544E-1)[&rate=4.991226522157643E-4]:1.576458351697E0,(133[&rate=4.991226522157643E-4]:4.986178310457E-1,(134[&rate=4.991226522157643E-4]:3.277177046487E-1,137[&rate=4.991226522157643E-4]:3.989505813609E-1)[&rate=4.991226522157643E-4]:1.407631400958E-1)[&rate=4.991226522157643E-4]:8.26630471902E-1)[&rate=4.991226522157643E-4]:6.04089717976E-2,52[&rate=4.991226522157643E-4]:6.117744990884E-1)[&rate=4.991226522157643E-4]:6.425430066904E-1,(((75[&rate=4.991226522157643E-4]:5.570824954626E-1,((70[&rate=4.991226522157643E-4]:3.544188441515E-1,76[&rate=4.991226522157643E-4]:3.927750085349E-1)[&rate=4.991226522157643E-4]:1.488750186868E-1,74[&rate=4.991226522157643E-4]:5.416500272218E-1)[&rate=4.991226522157643E-4]:1.54324682408E-2)[&rate=4.991226522157643E-4]:2.518162284334E-1,((82[&rate=4.991226522157643E-4]:4.308840841018E-1,(71[&rate=4.991226522157643E-4]:2.680020792629E-1,(79[&rate=4.991226522157643E-4]:2.922851627548E-1,(72[&rate=4.991226522157643E-4]:1.13743808362E-1,78[&rate=4.991226522157643E-4]:1.356616165814E-1)[&rate=4.991226522157643E-4]:1.566235461734E-1)[&rate=4.991226522157643E-4]:3.114176782136E-3)[&rate=4.991226522157643E-4]:1.272655664828E-1)[&rate=4.991226522157643E-4]:1.386638912129E-1,(77[&rate=4.991226522157643E-4]:5.589060349277E-1,(73[&rate=4.991226522157643E-4]:5.164727895004E-1,(80[&rate=4.991226522157643E-4]:1.152854144221E-1,81[&rate=4.991226522157643E-4]:1.152854144221E-1)[&rate=4.991226522157643E-4]:3.518723065852E-1)[&rate=4.991226522157643E-4]:4.7912697482E-2)[&rate=4.991226522157643E-4]:3.803920066106E-2)[&rate=4.991226522157643E-4]:2.064740362525E-1)[&rate=4.991226522157643E-4]:1.129316608676E0,53[&rate=4.991226522157643E-4]:1.19175227396E0)[&rate=4.991226522157643E-4]:5.436851050722E-2)[&rate=4.991226522157643E-4]:7.734339811051E-2,125[&rate=4.991226522157643E-4]:1.113081668917E0)[&rate=4.991226522157643E-4]:3.748321264415E-1,(((38[&rate=4.991226522157643E-4]:1.049965804932E0,(((((16[&rate=4.991226522157643E-4]:2.453017789574E0,(147[&rate=4.991226522157643E-4]:3.489206603538E-1,39[&rate=4.991226522157643E-4]:2.915436111734E-1)[&rate=4.991226522157643E-4]:7.598125228294E-2)[&rate=4.991226522157643E-4]:4.300390255693E-2,((((31[&rate=4.991226522157643E-4]:8.640455314365E-1,((7[&rate=4.991226522157643E-4]:1.237008404057E-1,8[&rate=4.991226522157643E-4]:1.237008404057E-1)[&rate=4.991226522157643E-4]:5.144306041531E-1,26[&rate=4.991226522157643E-4]:7.449807596273E-1)[&rate=4.991226522157643E-4]:7.522915537074E-2)[&rate=4.991226522157643E-4]:1.003162780506E-2,(22[&rate=4.991226522157643E-4]:1.623354745098E-1,27[&rate=4.991226522157643E-4]:1.787738306742E-1)[&rate=4.991226522157643E-4]:6.569471641837E-1)[&rate=4.991226522157643E-4]:2.15702146087E-2,2[&rate=4.991226522157643E-4]:6.682501135762E-1)[&rate=4.991226522157643E-4]:1.472758888428E0,((((3[&rate=4.991226522157643E-4]:6.853500435391E-1,((6[&rate=4.991226522157643E-4]:4.946937858685E-1,(15[&rate=4.991226522157643E-4]:2.795007249839E-1,10[&rate=4.991226522157643E-4]:2.411445606004E-1)[&rate=4.991226522157643E-4]:2.699875814324E-1)[&rate=4.991226522157643E-4]:1.428728354751E-1,18[&rate=4.991226522157643E-4]:7.005803199737E-1)[&rate=4.991226522157643E-4]:9.983821671602E-2)[&rate=4.991226522157643E-4]:1.809483396296E-2,(((92[&rate=4.991226522157643E-4]:9.446212188763E-2,(90[&rate=4.991226522157643E-4]:2.411845983023E-2,91[&rate=4.991226522157643E-4]:2.411845983023E-2)[&rate=4.991226522157643E-4]:7.03436620574E-2)[&rate=4.991226522157643E-4]:1.448233592509E-1,((93[&rate=4.991226522157643E-4]:1.239605354802E-1,(86[&rate=4.991226522157643E-4]:1.070409612218E-1,(85[&rate=4.991226522157643E-4]:1.413460400637E-2,84[&rate=4.991226522157643E-4]:1.413460400637E-2)[&rate=4.991226522157643E-4]:9.29063572154E-2)[&rate=4.991226522157643E-4]:3.220944121426E-3)[&rate=4.991226522157643E-4]:1.035189494372E-1,87[&rate=4.991226522157643E-4]:2.137808547804E-1)[&rate=4.991226522157643E-4]:1.180599622114E-2)[&rate=4.991226522157643E-4]:6.125428702421E-2,(83[&rate=4.991226522157643E-4]:1.825120521164E-1,(88[&rate=4.991226522157643E-4]:1.25855475661E-1,89[&rate=4.991226522157643E-4]:1.39554105798E-1)[&rate=4.991226522157643E-4]:5.665657645539E-2)[&rate=4.991226522157643E-4]:1.043290859093E-1)[&rate=4.991226522157643E-4]:9.563297668735E-1)[&rate=4.991226522157643E-4]:8.179548280922E-1,((((((21[&rate=4.991226522157643E-4]:6.809228791249E-1,28[&rate=4.991226522157643E-4]:7.055804133713E-1)[&rate=4.991226522157643E-4]:1.072985621453E-1,1[&rate=4.991226522157643E-4]:2.65776056537E-2)[&rate=4.991226522157643E-4]:3.218877337103E-2,24[&rate=4.991226522157643E-4]:8.39588296833E-1)[&rate=4.991226522157643E-4]:4.11999117727E-1,102[&rate=4.991226522157643E-4]:8.994357894359E-2)[&rate=4.991226522157643E-4]:1.006408536461E-2,(((25[&rate=4.991226522157643E-4]:5.179616631591E-1,20[&rate=4.991226522157643E-4]:4.987835809674E-1)[&rate=4.991226522157643E-4]:3.138116672866E-1,23[&rate=4.991226522157643E-4]:8.208144263361E-1)[&rate=4.991226522157643E-4]:4.455380135761E-2,(11[&rate=4.991226522157643E-4]:6.287861389484E-1,140[&rate=4.991226522157643E-4]:6.096080567567E-1)[&rate=4.991226522157643E-4]:1.516505818961E-1)[&rate=4.991226522157643E-4]:3.853243681212E-1)[&rate=4.991226522157643E-4]:1.927383169604E-1,(((((148[&rate=4.991226522157643E-4]:1.276404328126E-1,143[&rate=4.991226522157643E-4]:1.249007067852E-1)[&rate=4.991226522157643E-4]:4.879738045739E-1,(((139[&rate=4.991226522157643E-4]:2.264609399676E-1,111[&rate=4.991226522157643E-4]:5.111847421418E-2)[&rate=4.991226522157643E-4]:1.807692075772E-1,(104[&rate=4.991226522157643E-4]:1.333716138234E-1,106[&rate=4.991226522157643E-4]:1.333716138234E-1)[&rate=4.991226522157643E-4]:8.207771180361E-2)[&rate=4.991226522157643E-4]:1.262839797819E-1,116[&rate=4.991226522157643E-4]:2.814593328061E-1)[&rate=4.991226522157643E-4]:2.957987401967E-1)[&rate=4.991226522157643E-4]:3.714241358733E-1,((115[&rate=4.991226522157643E-4]:4.114633004042E-1,(19[&rate=4.991226522157643E-4]:3.441614558411E-1,13[&rate=4.991226522157643E-4]:3.058052914574E-1)[&rate=4.991226522157643E-4]:1.878497897687E-1)[&rate=4.991226522157643E-4]:5.084085229646E-1,(((114[&rate=4.991226522157643E-4]:4.866010549455E-1,112[&rate=4.991226522157643E-4]:5.687928357674E-1)[&rate=4.991226522157643E-4]:1.414145966007E-1,109[&rate=4.991226522157643E-4]:7.074677063407E-1)[&rate=4.991226522157643E-4]:3.288478918456E-2,(107[&rate=4.991226522157643E-4]:4.608286972666E-1,108[&rate=4.991226522157643E-4]:4.580889712392E-1)[&rate=4.991226522157643E-4]:2.603457160669E-1)[&rate=4.991226522157643E-4]:2.58971382638E-1)[&rate=4.991226522157643E-4]:2.881038550739E-2)[&rate=4.991226522157643E-4]:1.424733765368E-1,((14[&rate=4.991226522157643E-4]:2.418630668681E-1,17[&rate=4.991226522157643E-4]:2.802192312518E-1)[&rate=4.991226522157643E-4]:5.487634797263E-1,((105[&rate=4.991226522157643E-4]:5.724620083788E-1,(110[&rate=4.991226522157643E-4]:5.506788034289E-1,117[&rate=4.991226522157643E-4]:5.588979815112E-1)[&rate=4.991226522157643E-4]:4.370101316905E-2)[&rate=4.991226522157643E-4]:1.15830890121E-1,(9[&rate=4.991226522157643E-4]:6.718230628398E-1,(113[&rate=4.991226522157643E-4]:5.47037589371E-1,(30[&rate=4.991226522157643E-4]:1.939170535982E-1,4[&rate=4.991226522157643E-4]:2.131431387215E-2)[&rate=4.991226522157643E-4]:4.681890289236E-1)[&rate=4.991226522157643E-4]:1.330046515509E-1)[&rate=4.991226522157643E-4]:3.564791785181E-2)[&rate=4.991226522157643E-4]:7.493638782083E-2)[&rate=4.991226522157643E-4]:3.827208196403E-1)[&rate=4.991226522157643E-4]:7.740206568835E-3,(142[&rate=4.991226522157643E-4]:2.261088845091E-1,((144[&rate=4.991226522157643E-4]:8.778288988201E-2,145[&rate=4.991226522157643E-4]:9.326234193695E-2)[&rate=4.991226522157643E-4]:3.970913412128E-3,141[&rate=4.991226522157643E-4]:9.449352932149E-2)[&rate=4.991226522157643E-4]:1.288756291601E-1)[&rate=4.991226522157643E-4]:1.127581428021E0)[&rate=4.991226522157643E-4]:1.856310112046E-1)[&rate=4.991226522157643E-4]:2.313934503529E-1)[&rate=4.991226522157643E-4]:2.305696337964E-1,101[&rate=4.991226522157643E-4]:7.492296133631E-1)[&rate=4.991226522157643E-4]:4.08217744805E-1)[&rate=4.991226522157643E-4]:2.262455668389E-1)[&rate=4.991226522157643E-4]:2.8940178464E-1,146[&rate=4.991226522157643E-4]:8.201491298882E-1)[&rate=4.991226522157643E-4]:2.509127215379E-1,40[&rate=4.991226522157643E-4]:9.508432721912E-1)[&rate=4.991226522157643E-4]:1.058239920121E-2,((98[&rate=4.991226522157643E-4]:5.095727181371E-1,97[&rate=4.991226522157643E-4]:3.101191662246E-1)[&rate=4.991226522157643E-4]:2.273913831714E-1,((99[&rate=4.991226522157643E-4]:4.887350786948E-1,96[&rate=4.991226522157643E-4]:4.532159530119E-1)[&rate=4.991226522157643E-4]:1.725909401014E-1,(95[&rate=4.991226522157643E-4]:5.276632198463E-1,(100[&rate=4.991226522157643E-4]:3.720961737489E-1,94[&rate=4.991226522157643E-4]:3.720961737489E-1)[&rate=4.991226522157643E-4]:7.086759254534E-2)[&rate=4.991226522157643E-4]:1.227338372014E-1)[&rate=4.991226522157643E-4]:9.749600600956E-2)[&rate=4.991226522157643E-4]:3.528768706302E-1)[&rate=4.991226522157643E-4]:1.568461444682E-1)[&rate=4.991226522157643E-4]:1.627843504749E-1,(127[&rate=4.991226522157643E-4]:2.915539863462E0,((36[&rate=4.991226522157643E-4]:3.449278382269E-1,(35[&rate=4.991226522157643E-4]:7.168435244249E-2,121[&rate=4.991226522157643E-4]:2.197711749703E0)[&rate=4.991226522157643E-4]:2.266681433186E-1)[&rate=4.991226522157643E-4]:4.593399874563E-2,((128[&rate=4.991226522157643E-4]:1.728777344677E0,((((65[&rate=4.991226522157643E-4]:3.903319801219E-1,(60[&rate=4.991226522157643E-4]:3.274963480347E-1,62[&rate=4.991226522157643E-4]:5.192771699525E-1)[&rate=4.991226522157643E-4]:6.283563208714E-2)[&rate=4.991226522157643E-4]:3.345743396546E-2,64[&rate=4.991226522157643E-4]:5.74474345594E-1)[&rate=4.991226522157643E-4]:1.017354887433E-1,(63[&rate=4.991226522157643E-4]:2.329014300502E-2,61[&rate=4.991226522157643E-4]:6.438603341606E-2)[&rate=4.991226522157643E-4]:6.529196913323E-1)[&rate=4.991226522157643E-4]:8.630924865756E-1,(((130[&rate=4.991226522157643E-4]:1.451937833025E-1,131[&rate=4.991226522157643E-4]:1.479335093298E-1)[&rate=4.991226522157643E-4]:1.061827296937E-1,(129[&rate=4.991226522157643E-4]:2.264710537447E-1,132[&rate=4.991226522157643E-4]:2.292107797721E-1)[&rate=4.991226522157643E-4]:2.490545925142E-2)[&rate=4.991226522157643E-4]:4.166565281762E-1,(69[&rate=4.991226522157643E-4]:6.167533832025E-1,118[&rate=4.991226522157643E-4]:6.057944790929E-1)[&rate=4.991226522157643E-4]:1.992248634493E-1)[&rate=4.991226522157643E-4]:7.753788687817E-1)[&rate=4.991226522157643E-4]:2.881051607506E-1)[&rate=4.991226522157643E-4]:1.009315300173E-1,((((48[&rate=4.991226522157643E-4]:4.561894715348E-1,(42[&rate=4.991226522157643E-4]:2.353074974276E-1,41[&rate=4.991226522157643E-4]:2.298430165533E-1)[&rate=4.991226522157643E-4]:1.82630607987E-1)[&rate=4.991226522157643E-4]:3.288795595869E-2,(43[&rate=4.991226522157643E-4]:4.861501876203E-1,46[&rate=4.991226522157643E-4]:4.861501876203E-1)[&rate=4.991226522157643E-4]:1.385620162172E-2)[&rate=4.991226522157643E-4]:5.207603908704E-2,((47[&rate=4.991226522157643E-4]:4.905680718506E-1,(49[&rate=4.991226522157643E-4]:4.106737411582E-1,50[&rate=4.991226522157643E-4]:4.106737411582E-1)[&rate=4.991226522157643E-4]:4.710744544666E-2)[&rate=4.991226522157643E-4]:3.599041727433E-2,51[&rate=4.991226522157643E-4]:4.992360847534E-1)[&rate=4.991226522157643E-4]:2.552393920413E-2)[&rate=4.991226522157643E-4]:1.957957606411E-2,(45[&rate=4.991226522157643E-4]:5.404199083174E-1,44[&rate=4.991226522157643E-4]:5.431521487546E-1)[&rate=4.991226522157643E-4]:2.304537476432E-2)[&rate=4.991226522157643E-4]:4.928473793214E-1)[&rate=4.991226522157643E-4]:4.334474309996E-2)[&rate=4.991226522157643E-4]:4.130081284284E-3)[&rate=4.991226522157643E-4]:2.619681330999E-1)[&rate=4.991226522157643E-4]:1.118836643272E-1,((66[&rate=4.991226522157643E-4]:3.130418980619E-1,((122[&rate=4.991226522157643E-4]:1.928640691167E-1,(124[&rate=4.991226522157643E-4]:2.587992408495E-2,123[&rate=4.991226522157643E-4]:2.861216452208E-2)[&rate=4.991226522157643E-4]:1.642519045947E-1)[&rate=4.991226522157643E-4]:5.910770624848E-1,67[&rate=4.991226522157643E-4]:2.826685812609E-1)[&rate=4.991226522157643E-4]:3.037331680105E-2)[&rate=4.991226522157643E-4]:5.888163596433E-2,((((138[&rate=4.991226522157643E-4]:2.305957093781E-1,136[&rate=4.991226522157643E-4]:9.908886006287E-2)[&rate=4.991226522157643E-4]:4.661099724898E-1,135[&rate=4.991226522157643E-4]:4.967056818678E-1)[&rate=4.991226522157643E-4]:1.90464308935E-1,(119[&rate=4.991226522157643E-4]:9.61709284192E-1,120[&rate=4.991226522157643E-4]:8.658188732332E-1)[&rate=4.991226522157643E-4]:7.340591209017E-2)[&rate=4.991226522157643E-4]:1.358391122513E0,126[&rate=4.991226522157643E-4]:1.607803796152E0)[&rate=4.991226522157643E-4]:1.129392755974E-2)[&rate=4.991226522157643E-4]:3.503448391919E-1)[&rate=4.991226522157643E-4]:5.125811770104E-2)[&rate=4.991226522157643E-4]:1.704778676986E-1)[&rate=4.991226522157643E-4]:4.394546888864E-3)[&rate=4.991226522157643E-4]:7.861338675247E-2,((59[&rate=4.991226522157643E-4]:4.633018949428E-1,(55[&rate=4.991226522157643E-4]:3.447716724335E-1,(((58[&rate=4.991226522157643E-4]:2.754157198124E-1,54[&rate=4.991226522157643E-4]:2.180386706321E-1)[&rate=4.991226522157643E-4]:1.817473117272E-2,37[&rate=4.991226522157643E-4]:3.127161340452E-1)[&rate=4.991226522157643E-4]:6.861101765646E-2,(56[&rate=4.991226522157643E-4]:2.860285566689E-1,57[&rate=4.991226522157643E-4]:2.969575184177E-1)[&rate=4.991226522157643E-4]:4.885050760091E-2)[&rate=4.991226522157643E-4]:9.892608163693E-3)[&rate=4.991226522157643E-4]:1.103335011976E-1)[&rate=4.991226522157643E-4]:4.409357734146E-1,68[&rate=4.991226522157643E-4]:8.550573404884E-1)[&rate=4.991226522157643E-4]:7.19675589543E-1);
tree STATE_20800000 [&joint=-20966.199053376524,lnP=-20966.199053376524] = [&R] (((((121[&rate=5.790435920035425E-4]:2.34562062685E0,((35[&rate=5.790435920035425E-4]:2.501494467582E-2,127[&rate=5.790435920035425E-4]:2.592138232347E0)[&rate=5.790435920035425E-4]:1.891890050322E-1,(((47[&rate=5.790435920035425E-4]:5.684346836496E-1,45[&rate=5.790435920035425E-4]:5.602379623382E-1)[&rate=5.790435920035425E-4]:1.163951909546E-1,(((46[&rate=5.790435920035425E-4]:4.657141078114E-1,(((42[&rate=5.790435920035425E-4]:3.019194974753E-1,48[&rate=5.790435920035425E-4]:3.401708635955E-1)[&rate=5.790435920035425E-4]:6.556706954582E-3,41[&rate=5.790435920035425E-4]:3.030117235556E-1)[&rate=5.790435920035425E-4]:8.751281944503E-2,43[&rate=5.790435920035425E-4]:4.451693517436E-1)[&rate=5.790435920035425E-4]:2.054475606776E-2)[&rate=5.790435920035425E-4]:1.595125408007E-1,(49[&rate=5.790435920035425E-4]:5.016827951985E-1,50[&rate=5.790435920035425E-4]:5.016827951985E-1)[&rate=5.790435920035425E-4]:9.075696816783E-2)[&rate=5.790435920035425E-4]:3.535075507458E-2,(51[&rate=5.790435920035425E-4]:3.645158123963E-1,44[&rate=5.790435920035425E-4]:3.863737358935E-1)[&rate=5.790435920035425E-4]:2.687391869189E-1)[&rate=5.790435920035425E-4]:2.425247091756E-2)[&rate=5.790435920035425E-4]:2.173345100904E-1,((((69[&rate=5.790435920035425E-4]:7.5395266379E-1,118[&rate=5.790435920035425E-4]:7.429937596803E-1)[&rate=5.790435920035425E-4]:8.423292043107E-2,(129[&rate=5.790435920035425E-4]:4.37745059931E-1,((130[&rate=5.790435920035425E-4]:8.042383584484E-2,131[&rate=5.790435920035425E-4]:8.31635618722E-2)[&rate=5.790435920035425E-4]:1.12196718426E-1,132[&rate=5.790435920035425E-4]:1.953602802982E-1)[&rate=5.790435920035425E-4]:2.451245056601E-1)[&rate=5.790435920035425E-4]:2.524953188104E-1)[&rate=5.790435920035425E-4]:5.529053695893E-1,((65[&rate=5.790435920035425E-4]:1.783049015519E-1,((62[&rate=5.790435920035425E-4]:2.463534316518E-1,60[&rate=5.790435920035425E-4]:5.457260973402E-2)[&rate=5.790435920035425E-4]:9.951902792144E-2,64[&rate=5.790435920035425E-4]:3.047765691622E-1)[&rate=5.790435920035425E-4]:2.421326389648E-2)[&rate=5.790435920035425E-4]:2.982976822363E-1,(63[&rate=5.790435920035425E-4]:2.115875230289E-1,61[&rate=5.790435920035425E-4]:2.5268341344E-1)[&rate=5.790435920035425E-4]:4.15699992266E-1)[&rate=5.790435920035425E-4]:7.117486439947E-1)[&rate=5.790435920035425E-4]:1.403928870473E-1,128[&rate=5.790435920035425E-4]:1.380798909351E0)[&rate=5.790435920035425E-4]:2.865649663239E-1)[&rate=5.790435920035425E-4]:7.560719732115E-2)[&rate=5.790435920035425E-4]:5.389279881527E-3)[&rate=5.790435920035425E-4]:3.23731283657E-2,36[&rate=5.790435920035425E-4]:2.98541700421E-1)[&rate=5.790435920035425E-4]:5.283849645114E-1,(38[&rate=5.790435920035425E-4]:1.021333045999E0,((((((((3[&rate=5.790435920035425E-4]:4.812414762734E-1,((87[&rate=5.790435920035425E-4]:2.062546367707E-1,((92[&rate=5.790435920035425E-4]:1.577499198087E-1,(90[&rate=5.790435920035425E-4]:3.414418674767E-2,91[&rate=5.790435920035425E-4]:3.414418674767E-2)[&rate=5.790435920035425E-4]:1.23605733061E-1)[&rate=5.790435920035425E-4]:2.549185231676E-2,((85[&rate=5.790435920035425E-4]:7.172130464623E-2,(84[&rate=5.790435920035425E-4]:6.697474053016E-2,93[&rate=5.790435920035425E-4]:8.067337066717E-2)[&rate=5.790435920035425E-4]:4.746564116067E-3)[&rate=5.790435920035425E-4]:6.84385672487E-2,86[&rate=5.790435920035425E-4]:1.401598718949E-1)[&rate=5.790435920035425E-4]:2.93832700935E-2)[&rate=5.790435920035425E-4]:3.671149478226E-2)[&rate=5.790435920035425E-4]:1.644027787688E-1,(83[&rate=5.790435920035425E-4]:2.704793977157E-1,(88[&rate=5.790435920035425E-4]:1.363759738703E-1,89[&rate=5.790435920035425E-4]:1.500746040073E-1)[&rate=5.790435920035425E-4]:1.341034238454E-1)[&rate=5.790435920035425E-4]:1.001780178239E-1)[&rate=5.790435920035425E-4]:6.503100881311E-1)[&rate=5.790435920035425E-4]:2.890273715328E-1,((15[&rate=5.790435920035425E-4]:3.614566711496E-1,10[&rate=5.790435920035425E-4]:3.231005067662E-1)[&rate=5.790435920035425E-4]:3.233022199971E-1,(18[&rate=5.790435920035425E-4]:6.421981558708E-1,6[&rate=5.790435920035425E-4]:5.791844572407E-1)[&rate=5.790435920035425E-4]:5.077991335824E-2)[&rate=5.790435920035425E-4]:1.923592717278E-1)[&rate=5.790435920035425E-4]:7.503975902081E-1,((((((148[&rate=5.790435920035425E-4]:2.798834387279E-1,143[&rate=5.790435920035425E-4]:2.771437127005E-1)[&rate=5.790435920035425E-4]:4.218994413E-1,(((106[&rate=5.790435920035425E-4]:7.394983053393E-2,(111[&rate=5.790435920035425E-4]:3.615033976197E-2,139[&rate=5.790435920035425E-4]:2.114928055153E-1)[&rate=5.790435920035425E-4]:5.423784693633E-2)[&rate=5.790435920035425E-4]:7.462179470096E-2,104[&rate=5.790435920035425E-4]:1.485716252349E-1)[&rate=5.790435920035425E-4]:5.39543458952E-1,116[&rate=5.790435920035425E-4]:6.278411115842E-1)[&rate=5.790435920035425E-4]:3.558560406004E-2)[&rate=5.790435920035425E-4]:2.673355110508E-1,((115[&rate=5.790435920035425E-4]:5.770632475112E-1,(108[&rate=5.790435920035425E-4]:4.994414198842E-1,(((114[&rate=5.790435920035425E-4]:3.194376694014E-1,112[&rate=5.790435920035425E-4]:4.016294502233E-1)[&rate=5.790435920035425E-4]:1.190559483546E-2,109[&rate=5.790435920035425E-4]:4.107953190314E-1)[&rate=5.790435920035425E-4]:1.279264502402E-2,107[&rate=5.790435920035425E-4]:4.044098818637E-1)[&rate=5.790435920035425E-4]:9.777126404792E-2)[&rate=5.790435920035425E-4]:1.351560742024E-1)[&rate=5.790435920035425E-4]:2.427562540666E-2,(19[&rate=5.790435920035425E-4]:6.282611848542E-1,13[&rate=5.790435920035425E-4]:5.899050204705E-1)[&rate=5.790435920035425E-4]:9.362563326921E-2)[&rate=5.790435920035425E-4]:3.294233537771E-1)[&rate=5.790435920035425E-4]:1.455290929827E-1,((((117[&rate=5.790435920035425E-4]:4.774911955486E-1,(30[&rate=5.790435920035425E-4]:1.742712040076E-1,4[&rate=5.790435920035425E-4]:1.668464281571E-3)[&rate=5.790435920035425E-4]:4.155487586643E-1)[&rate=5.790435920035425E-4]:1.609205733009E-1,((14[&rate=5.790435920035425E-4]:4.210795609901E-1,17[&rate=5.790435920035425E-4]:4.594357253738E-1)[&rate=5.790435920035425E-4]:1.669936352145E-1,113[&rate=5.790435920035425E-4]:5.880731962046E-1)[&rate=5.790435920035425E-4]:4.759884661728E-2)[&rate=5.790435920035425E-4]:5.632153124788E-2,9[&rate=5.790435920035425E-4]:6.837743959877E-1)[&rate=5.790435920035425E-4]:1.92395597002E-1,(110[&rate=5.790435920035425E-4]:6.191779541279E-1,105[&rate=5.790435920035425E-4]:5.972601459088E-1)[&rate=5.790435920035425E-4]:2.597317648892E-1)[&rate=5.790435920035425E-4]:2.740939294278E-1)[&rate=5.790435920035425E-4]:2.365305299172E-1,((((21[&rate=5.790435920035425E-4]:6.773990570503E-1,28[&rate=5.790435920035425E-4]:7.020565912968E-1)[&rate=5.790435920035425E-4]:2.417364851626E-1,1[&rate=5.790435920035425E-4]:1.574917065964E-1)[&rate=5.790435920035425E-4]:7.02633998021E-3,24[&rate=5.790435920035425E-4]:9.453399643849E-1)[&rate=5.790435920035425E-4]:3.164116611777E-1,(((23[&rate=5.790435920035425E-4]:6.787271007911E-1,(25[&rate=5.790435920035425E-4]:6.323059150673E-1,20[&rate=5.790435920035425E-4]:6.131278328756E-1)[&rate=5.790435920035425E-4]:5.738008983347E-2)[&rate=5.790435920035425E-4]:1.277688858608E-1,(11[&rate=5.790435920035425E-4]:5.585057171957E-1,140[&rate=5.790435920035425E-4]:5.39327635004E-1)[&rate=5.790435920035425E-4]:1.630587626069E-1)[&rate=5.790435920035425E-4]:4.388241841043E-1,102[&rate=5.790435920035425E-4]:9.463523924947E-2)[&rate=5.790435920035425E-4]:5.472550696781E-3)[&rate=5.790435920035425E-4]:2.209332377309E-1)[&rate=5.790435920035425E-4]:7.968423242807E-3,(142[&rate=5.790435920035425E-4]:1.97725897434E-1,(145[&rate=5.790435920035425E-4]:1.892884901995E-1,(144[&rate=5.790435920035425E-4]:1.102628229903E-1,141[&rate=5.790435920035425E-4]:1.130025490177E-1)[&rate=5.790435920035425E-4]:7.354621515421E-2)[&rate=5.790435920035425E-4]:8.437407234512E-3)[&rate=5.790435920035425E-4]:1.377858895952E0)[&rate=5.790435920035425E-4]:1.943967131217E-1)[&rate=5.790435920035425E-4]:2.77274901973E-1,101[&rate=5.790435920035425E-4]:7.952016139598E-1)[&rate=5.790435920035425E-4]:6.838396266727E-1,(97[&rate=5.790435920035425E-4]:3.791805576391E-1,16[&rate=5.790435920035425E-4]:2.535711735123E0)[&rate=5.790435920035425E-4]:5.565827263344E-2)[&rate=5.790435920035425E-4]:4.485260856089E-2,(40[&rate=5.790435920035425E-4]:5.273355998193E-1,147[&rate=5.790435920035425E-4]:5.847126489996E-1)[&rate=5.790435920035425E-4]:2.339409038035E-2)[&rate=5.790435920035425E-4]:1.675445736614E-1,(((((22[&rate=5.790435920035425E-4]:2.209864049552E-1,27[&rate=5.790435920035425E-4]:2.374247611196E-1)[&rate=5.790435920035425E-4]:5.861659217652E-1,(31[&rate=5.790435920035425E-4]:8.018621997312E-1,((7[&rate=5.790435920035425E-4]:8.029283611923E-2,8[&rate=5.790435920035425E-4]:8.029283611923E-2)[&rate=5.790435920035425E-4]:2.142137993519E-1,26[&rate=5.790435920035425E-4]:4.013559505397E-1)[&rate=5.790435920035425E-4]:3.566706327531E-1)[&rate=5.790435920035425E-4]:6.008464753733E-2)[&rate=5.790435920035425E-4]:1.776995631401E-1,2[&rate=5.790435920035425E-4]:8.122491501346E-1)[&rate=5.790435920035425E-4]:1.625737445524E0,146[&rate=5.790435920035425E-4]:6.014793720636E-1)[&rate=5.790435920035425E-4]:1.148934770442E-1,39[&rate=5.790435920035425E-4]:5.961542698729E-1)[&rate=5.790435920035425E-4]:1.221199939882E-1)[&rate=5.790435920035425E-4]:2.396557393463E-1,(98[&rate=5.790435920035425E-4]:1.011606601977E0,((99[&rate=5.790435920035425E-4]:7.036445892883E-1,96[&rate=5.790435920035425E-4]:6.681254636054E-1)[&rate=5.790435920035425E-4]:1.918135388188E-1,(95[&rate=5.790435920035425E-4]:5.239023419794E-1,(100[&rate=5.790435920035425E-4]:2.704777243465E-1,94[&rate=5.790435920035425E-4]:2.704777243465E-1)[&rate=5.790435920035425E-4]:1.687251640808E-1)[&rate=5.790435920035425E-4]:3.606268243792E-1)[&rate=5.790435920035425E-4]:1.38006397367E-1)[&rate=5.790435920035425E-4]:7.473870177676E-2)[&rate=5.790435920035425E-4]:1.317090537206E-1)[&rate=5.790435920035425E-4]:3.613837229832E-1)[&rate=5.790435920035425E-4]:1.247902653295E-1,(32[&rate=5.790435920035425E-4]:2.163702404649E-3,(((((((53[&rate=5.790435920035425E-4]:6.195859976159E-1,((((12[&rate=5.790435920035425E-4]:2.788918710109E-1,5[&rate=5.790435920035425E-4]:2.405357066274E-1)[&rate=5.790435920035425E-4]:2.130902385699E-1,29[&rate=5.790435920035425E-4]:5.988314246493E-1)[&rate=5.790435920035425E-4]:9.567974838983E-2,103[&rate=5.790435920035425E-4]:4.616344607104E-1)[&rate=5.790435920035425E-4]:1.795516654632E0,52[&rate=5.790435920035425E-4]:5.928573807815E-1)[&rate=5.790435920035425E-4]:3.492533814576E-2)[&rate=5.790435920035425E-4]:1.549506746486E-3,((75[&rate=5.790435920035425E-4]:5.975637168732E-1,(70[&rate=5.790435920035425E-4]:4.894460290163E-1,(74[&rate=5.790435920035425E-4]:4.545579203208E-1,76[&rate=5.790435920035425E-4]:4.545579203208E-1)[&rate=5.790435920035425E-4]:7.324427307895E-2)[&rate=5.790435920035425E-4]:6.976152347338E-2)[&rate=5.790435920035425E-4]:1.454320916987E-1,(((((80[&rate=5.790435920035425E-4]:4.632341135968E-2,81[&rate=5.790435920035425E-4]:4.632341135968E-2)[&rate=5.790435920035425E-4]:3.785753133033E-1,71[&rate=5.790435920035425E-4]:4.057206424712E-1)[&rate=5.790435920035425E-4]:1.226510056622E-2,73[&rate=5.790435920035425E-4]:4.864788937223E-1)[&rate=5.790435920035425E-4]:1.42695628954E-2,77[&rate=5.790435920035425E-4]:4.95269004563E-1)[&rate=5.790435920035425E-4]:1.201179755462E-2,((82[&rate=5.790435920035425E-4]:1.706032178214E-1,79[&rate=5.790435920035425E-4]:1.623840397393E-1)[&rate=5.790435920035425E-4]:2.009595145903E-1,(72[&rate=5.790435920035425E-4]:6.052702607895E-2,78[&rate=5.790435920035425E-4]:8.244483429826E-2)[&rate=5.790435920035425E-4]:2.808987200314E-1)[&rate=5.790435920035425E-4]:1.083208094319E-1)[&rate=5.790435920035425E-4]:2.302355543996E-1)[&rate=5.790435920035425E-4]:6.246027544026E-1)[&rate=5.790435920035425E-4]:6.402386839703E-2,((134[&rate=5.790435920035425E-4]:3.571010375793E-1,133[&rate=5.790435920035425E-4]:3.872380238804E-1)[&rate=5.790435920035425E-4]:7.261661982682E-2,137[&rate=5.790435920035425E-4]:5.009505341183E-1)[&rate=5.790435920035425E-4]:1.00738422602E0)[&rate=5.790435920035425E-4]:3.878787222675E-1,125[&rate=5.790435920035425E-4]:8.626555813657E-1)[&rate=5.790435920035425E-4]:3.054970217074E-1,((59[&rate=5.790435920035425E-4]:4.521706431342E-1,(((54[&rate=5.790435920035425E-4]:1.653671501948E-2,58[&rate=5.790435920035425E-4]:7.391376419981E-2)[&rate=5.790435920035425E-4]:8.098783502927E-2,(57[&rate=5.790435920035425E-4]:1.227329633526E-1,37[&rate=5.790435920035425E-4]:1.582520890357E-1)[&rate=5.790435920035425E-4]:1.577519325347E-2)[&rate=5.790435920035425E-4]:2.006391031219E-1,(56[&rate=5.790435920035425E-4]:2.863941415802E-1,55[&rate=5.790435920035425E-4]:2.863941415802E-1)[&rate=5.790435920035425E-4]:4.182415639907E-2)[&rate=5.790435920035425E-4]:1.157556238433E-1)[&rate=5.790435920035425E-4]:1.9092062904E-1,68[&rate=5.790435920035425E-4]:5.939109443053E-1)[&rate=5.790435920035425E-4]:4.07574992101E-1)[&rate=5.790435920035425E-4]:3.015358035709E-1,((((123[&rate=5.790435920035425E-4]:2.740397855981E-2,124[&rate=5.790435920035425E-4]:2.467173812268E-2)[&rate=5.790435920035425E-4]:3.664264448787E-1,122[&rate=5.790435920035425E-4]:3.938304234385E-1)[&rate=5.790435920035425E-4]:2.979326340551E-1,67[&rate=5.790435920035425E-4]:1.904905071529E-1)[&rate=5.790435920035425E-4]:3.177043363473E-1,((126[&rate=5.790435920035425E-4]:1.004419511265E0,((((138[&rate=5.790435920035425E-4]:4.190948070264E-1,136[&rate=5.790435920035425E-4]:2.875879577112E-1)[&rate=5.790435920035425E-4]:3.064435514911E-1,135[&rate=5.790435920035425E-4]:5.255383585174E-1)[&rate=5.790435920035425E-4]:7.314844701742E-2,120[&rate=5.790435920035425E-4]:8.507416000554E-1)[&rate=5.790435920035425E-4]:1.010914526101E-1,119[&rate=5.790435920035425E-4]:1.047723463624E0)[&rate=5.790435920035425E-4]:7.423985702849E-1)[&rate=5.790435920035425E-4]:5.442322433555E-1,66[&rate=5.790435920035425E-4]:3.01477564936E-1)[&rate=5.790435920035425E-4]:2.067172785642E-1)[&rate=5.790435920035425E-4]:2.471062587048E-1)[&rate=5.790435920035425E-4]:1.171229031106E-1,34[&rate=5.790435920035425E-4]:9.410306685541E-3)[&rate=5.790435920035425E-4]:1.46712039382E-2)[&rate=5.790435920035425E-4]:1.804637854232E-2)[&rate=5.790435920035425E-4]:9.771498601798E-2,33[&rate=5.790435920035425E-4]:1.234045190197E-1);
tree STATE_20810000 [&joint=-20957.18503661771,lnP=-20957.18503661771] = [&R] ((32[&rate=5.200529185033891E-4]:1.27860480387E-2,((((((123[&rate=5.200529185033891E-4]:9.281639653704E-2,124[&rate=5.200529185033891E-4]:9.008415609991E-2)[&rate=5.200529185033891E-4]:2.376433236866E-1,122[&rate=5.200529185033891E-4]:3.304597202236E-1)[&rate=5.200529185033891E-4]:4.888198803265E-1,67[&rate=5.200529185033891E-4]:3.180070502094E-1)[&rate=5.200529185033891E-4]:6.369796895674E-2,((126[&rate=5.200529185033891E-4]:1.461726117486E0,((120[&rate=5.200529185033891E-4]:1.653632711818E0,((138[&rate=5.200529185033891E-4]:3.109182021621E-1,136[&rate=5.200529185033891E-4]:1.794113528469E-1)[&rate=5.200529185033891E-4]:5.796099183615E-1,135[&rate=5.200529185033891E-4]:6.905281205236E-1)[&rate=5.200529185033891E-4]:7.110497967736E-1)[&rate=5.200529185033891E-4]:1.470876425029E-1,119[&rate=5.200529185033891E-4]:1.896610765279E0)[&rate=5.200529185033891E-4]:3.508178748505E-1)[&rate=5.200529185033891E-4]:1.328868795445E-1,66[&rate=5.200529185033891E-4]:3.474388073458E-1)[&rate=5.200529185033891E-4]:3.42662118204E-2)[&rate=5.200529185033891E-4]:2.411814101739E-1,((((((45[&rate=5.200529185033891E-4]:6.662813128382E-1,47[&rate=5.200529185033891E-4]:6.744780341496E-1)[&rate=5.200529185033891E-4]:1.200467256847E-2,(44[&rate=5.200529185033891E-4]:6.621241981317E-1,(((49[&rate=5.200529185033891E-4]:3.614495042774E-1,50[&rate=5.200529185033891E-4]:3.614495042774E-1)[&rate=5.200529185033891E-4]:1.901978255155E-1,51[&rate=5.200529185033891E-4]:5.571118106672E-1)[&rate=5.200529185033891E-4]:1.619243891033E-3,((43[&rate=5.200529185033891E-4]:4.760020845718E-1,46[&rate=5.200529185033891E-4]:4.760020845718E-1)[&rate=5.200529185033891E-4]:6.255975693281E-2,(48[&rate=5.200529185033891E-4]:3.295769648182E-1,(42[&rate=5.200529185033891E-4]:2.470823473598E-1,41[&rate=5.200529185033891E-4]:2.416178664855E-1)[&rate=5.200529185033891E-4]:4.424325133818E-2)[&rate=5.200529185033891E-4]:1.98055914938E-1)[&rate=5.200529185033891E-4]:4.749161742505E-2)[&rate=5.200529185033891E-4]:8.153522007623E-2)[&rate=5.200529185033891E-4]:1.889402771215E-2)[&rate=5.200529185033891E-4]:2.6929173022E-1,((((130[&rate=5.200529185033891E-4]:6.666558894894E-2,131[&rate=5.200529185033891E-4]:6.940531497629E-2)[&rate=5.200529185033891E-4]:1.039652559616E-1,(132[&rate=5.200529185033891E-4]:1.419044405057E-1,129[&rate=5.200529185033891E-4]:1.391647144783E-1)[&rate=5.200529185033891E-4]:3.14661304322E-2)[&rate=5.200529185033891E-4]:4.056442094309E-1,(118[&rate=5.200529185033891E-4]:5.904263773864E-1,69[&rate=5.200529185033891E-4]:6.01385281496E-1)[&rate=5.200529185033891E-4]:1.22834978325E-1)[&rate=5.200529185033891E-4]:8.219727578616E-1,(128[&rate=5.200529185033891E-4]:1.316727210782E0,((65[&rate=5.200529185033891E-4]:2.653194378612E-1,(60[&rate=5.200529185033891E-4]:6.188702310083E-2,(62[&rate=5.200529185033891E-4]:8.189375857337E-2,64[&rate=5.200529185033891E-4]:4.079786816233E-2)[&rate=5.200529185033891E-4]:1.717740864452E-1)[&rate=5.200529185033891E-4]:2.034324147604E-1)[&rate=5.200529185033891E-4]:2.258686981768E-1,(63[&rate=5.200529185033891E-4]:5.755466866276E-2,61[&rate=5.200529185033891E-4]:9.86505590738E-2)[&rate=5.200529185033891E-4]:5.84318398882E-1)[&rate=5.200529185033891E-4]:7.734842802238E-1)[&rate=5.200529185033891E-4]:7.87808753933E-2)[&rate=5.200529185033891E-4]:3.254658417425E-1)[&rate=5.200529185033891E-4]:1.798857384205E-1,(121[&rate=5.200529185033891E-4]:2.488137679653E0,((36[&rate=5.200529185033891E-4]:3.367676532802E-2,127[&rate=5.200529185033891E-4]:2.554224710533E0)[&rate=5.200529185033891E-4]:4.166654557243E-2,35[&rate=5.200529185033891E-4]:2.876796843469E-2)[&rate=5.200529185033891E-4]:3.333423139582E-1)[&rate=5.200529185033891E-4]:9.982260657992E-3)[&rate=5.200529185033891E-4]:1.490699544513E-1,(38[&rate=5.200529185033891E-4]:9.024163003903E-1,((((98[&rate=5.200529185033891E-4]:6.71576064629E-1,((99[&rate=5.200529185033891E-4]:5.105009620456E-1,96[&rate=5.200529185033891E-4]:4.749818363627E-1)[&rate=5.200529185033891E-4]:1.634477595611E-1,(95[&rate=5.200529185033891E-4]:4.945571630075E-1,(100[&rate=5.200529185033891E-4]:7.934403926196E-2,94[&rate=5.200529185033891E-4]:7.934403926196E-2)[&rate=5.200529185033891E-4]:3.305136701934E-1)[&rate=5.200529185033891E-4]:1.684625968508E-1)[&rate=5.200529185033891E-4]:1.948526651943E-2)[&rate=5.200529185033891E-4]:2.089185909491E-1,97[&rate=5.200529185033891E-4]:6.810411036656E-1)[&rate=5.200529185033891E-4]:1.012941719498E-1,(((16[&rate=5.200529185033891E-4]:2.474613345153E0,((((3[&rate=5.200529185033891E-4]:7.345101830838E-1,((((92[&rate=5.200529185033891E-4]:1.443281893727E-2,(90[&rate=5.200529185033891E-4]:1.956850034554E-3,91[&rate=5.200529185033891E-4]:1.956850034554E-3)[&rate=5.200529185033891E-4]:1.247596890271E-2)[&rate=5.200529185033891E-4]:1.463683122335E-1,((84[&rate=5.200529185033891E-4]:6.82164493366E-2,85[&rate=5.200529185033891E-4]:6.82164493366E-2)[&rate=5.200529185033891E-4]:3.25306549211E-2,(86[&rate=5.200529185033891E-4]:8.194863727584E-2,93[&rate=5.200529185033891E-4]:9.564726741285E-2)[&rate=5.200529185033891E-4]:1.879846698186E-2)[&rate=5.200529185033891E-4]:4.635539677606E-2)[&rate=5.200529185033891E-4]:6.226279242758E-2,87[&rate=5.200529185033891E-4]:2.093652934613E-1)[&rate=5.200529185033891E-4]:4.888472360355E-2,(83[&rate=5.200529185033891E-4]:1.733617618978E-1,(88[&rate=5.200529185033891E-4]:7.377259040706E-2,89[&rate=5.200529185033891E-4]:8.747122054407E-2)[&rate=5.200529185033891E-4]:9.958917149072E-2)[&rate=5.200529185033891E-4]:8.488825516711E-2)[&rate=5.200529185033891E-4]:1.015986193416E0)[&rate=5.200529185033891E-4]:1.610244393036E-1,(18[&rate=5.200529185033891E-4]:6.817644899195E-1,((15[&rate=5.200529185033891E-4]:4.293836195366E-1,10[&rate=5.200529185033891E-4]:3.910274551532E-1)[&rate=5.200529185033891E-4]:1.998562067069E-1,6[&rate=5.200529185033891E-4]:5.744453056957E-1)[&rate=5.200529185033891E-4]:4.430548559361E-2)[&rate=5.200529185033891E-4]:3.288386256185E-1)[&rate=5.200529185033891E-4]:4.787945585021E-1,(((142[&rate=5.200529185033891E-4]:2.147097662085E-1,(141[&rate=5.200529185033891E-4]:2.991561362165E-2,(144[&rate=5.200529185033891E-4]:2.360187326755E-2,145[&rate=5.200529185033891E-4]:2.908132532249E-2)[&rate=5.200529185033891E-4]:3.574014326744E-3)[&rate=5.200529185033891E-4]:1.820544265593E-1)[&rate=5.200529185033891E-4]:1.104497795532E0,(102[&rate=5.200529185033891E-4]:6.502726921824E-2,(((23[&rate=5.200529185033891E-4]:6.200708467475E-1,(25[&rate=5.200529185033891E-4]:4.759091595033E-1,20[&rate=5.200529185033891E-4]:4.567310773116E-1)[&rate=5.200529185033891E-4]:1.551205913539E-1)[&rate=5.200529185033891E-4]:1.332981823317E-1,(11[&rate=5.200529185033891E-4]:6.372381678499E-1,140[&rate=5.200529185033891E-4]:6.180600856582E-1)[&rate=5.200529185033891E-4]:3.119935438004E-2)[&rate=5.200529185033891E-4]:4.574559974959E-1,(((21[&rate=5.200529185033891E-4]:5.016932861822E-1,28[&rate=5.200529185033891E-4]:5.263508204287E-1)[&rate=5.200529185033891E-4]:3.581756368617E-1,1[&rate=5.200529185033891E-4]:9.822508742745E-2)[&rate=5.200529185033891E-4]:2.494852221567E-1,24[&rate=5.200529185033891E-4]:1.128532227392E0)[&rate=5.200529185033891E-4]:9.325170329241E-2)[&rate=5.200529185033891E-4]:4.887174149861E-3)[&rate=5.200529185033891E-4]:7.604950056276E-3)[&rate=5.200529185033891E-4]:2.450561245828E-2,(((((111[&rate=5.200529185033891E-4]:4.906912256274E-2,139[&rate=5.200529185033891E-4]:2.244115883161E-1)[&rate=5.200529185033891E-4]:3.848594267173E-1,(104[&rate=5.200529185033891E-4]:3.695491923106E-1,106[&rate=5.200529185033891E-4]:3.695491923106E-1)[&rate=5.200529185033891E-4]:4.79410008051E-2)[&rate=5.200529185033891E-4]:3.507381319527E-1,(116[&rate=5.200529185033891E-4]:5.629851698515E-1,(148[&rate=5.200529185033891E-4]:7.287147630394E-2,143[&rate=5.200529185033891E-4]:7.013175027658E-2)[&rate=5.200529185033891E-4]:5.284698579313E-1)[&rate=5.200529185033891E-4]:1.449691826141E-1)[&rate=5.200529185033891E-4]:2.558953122169E-1,((108[&rate=5.200529185033891E-4]:6.264886661318E-1,(((114[&rate=5.200529185033891E-4]:1.578940543106E-1,112[&rate=5.200529185033891E-4]:2.400858351324E-1)[&rate=5.200529185033891E-4]:1.44863118551E-1,107[&rate=5.200529185033891E-4]:3.630311454643E-1)[&rate=5.200529185033891E-4]:5.968108395209E-2,109[&rate=5.200529185033891E-4]:4.418903116081E-1)[&rate=5.200529185033891E-4]:2.065161627428E-1)[&rate=5.200529185033891E-4]:2.347726528547E-1,((19[&rate=5.200529185033891E-4]:4.294183071061E-1,13[&rate=5.200529185033891E-4]:3.910621427224E-1)[&rate=5.200529185033891E-4]:2.194546750209E-1,115[&rate=5.200529185033891E-4]:5.283250369215E-1)[&rate=5.200529185033891E-4]:2.754020354897E-1)[&rate=5.200529185033891E-4]:1.601225922714E-1)[&rate=5.200529185033891E-4]:9.459315289501E-2,(((30[&rate=5.200529185033891E-4]:2.09614364821E-1,4[&rate=5.200529185033891E-4]:3.701162509495E-2)[&rate=5.200529185033891E-4]:5.017308721168E-1,(9[&rate=5.200529185033891E-4]:4.39345637292E-1,(14[&rate=5.200529185033891E-4]:3.814340481798E-1,17[&rate=5.200529185033891E-4]:4.197902125635E-1)[&rate=5.200529185033891E-4]:6.613076719423E-2)[&rate=5.200529185033891E-4]:1.487119284129E-1)[&rate=5.200529185033891E-4]:2.390184521215E-1,((113[&rate=5.200529185033891E-4]:4.108277576068E-1,110[&rate=5.200529185033891E-4]:4.053483055521E-1)[&rate=5.200529185033891E-4]:2.53877421461E-4,(117[&rate=5.200529185033891E-4]:4.064156195613E-1,105[&rate=5.200529185033891E-4]:3.762786332599E-1)[&rate=5.200529185033891E-4]:7.405741494588E-3)[&rate=5.200529185033891E-4]:4.242135608801E-1)[&rate=5.200529185033891E-4]:3.05339402491E-1)[&rate=5.200529185033891E-4]:3.047583607296E-2)[&rate=5.200529185033891E-4]:2.79931075184E-1)[&rate=5.200529185033891E-4]:2.747269277222E-1,101[&rate=5.200529185033891E-4]:6.463163825841E-1)[&rate=5.200529185033891E-4]:7.159681954453E-1)[&rate=5.200529185033891E-4]:1.1521430766E-1,(146[&rate=5.200529185033891E-4]:6.195984600961E-1,147[&rate=5.200529185033891E-4]:5.567569300415E-1)[&rate=5.200529185033891E-4]:4.954845834386E-3)[&rate=5.200529185033891E-4]:1.803224403923E-2,(((((22[&rate=5.200529185033891E-4]:4.490831498088E-1,27[&rate=5.200529185033891E-4]:4.655215059732E-1)[&rate=5.200529185033891E-4]:2.535010231859E-1,31[&rate=5.200529185033891E-4]:7.573786935428E-1)[&rate=5.200529185033891E-4]:2.000900200247E-1,((7[&rate=5.200529185033891E-4]:7.522140763768E-2,8[&rate=5.200529185033891E-4]:7.522140763768E-2)[&rate=5.200529185033891E-4]:2.595096070735E-1,26[&rate=5.200529185033891E-4]:4.415803297797E-1)[&rate=5.200529185033891E-4]:4.720527673493E-1)[&rate=5.200529185033891E-4]:2.782155151237E-2,2[&rate=5.200529185033891E-4]:7.578930048057E-1)[&rate=5.200529185033891E-4]:1.645337237227E0,39[&rate=5.200529185033891E-4]:4.46504439203E-1)[&rate=5.200529185033891E-4]:7.586253153183E-2)[&rate=5.200529185033891E-4]:3.310065562468E-1)[&rate=5.200529185033891E-4]:4.311732124384E-2,40[&rate=5.200529185033891E-4]:8.964908482254E-1)[&rate=5.200529185033891E-4]:7.423146309396E-2)[&rate=5.200529185033891E-4]:2.211116436273E-1)[&rate=5.200529185033891E-4]:9.574760409369E-2,(((((((12[&rate=5.200529185033891E-4]:8.217566457898E-2,5[&rate=5.200529185033891E-4]:4.381950019552E-2)[&rate=5.200529185033891E-4]:3.003912132647E-1,29[&rate=5.200529185033891E-4]:4.894161929122E-1)[&rate=5.200529185033891E-4]:1.680998163291E-1,103[&rate=5.200529185033891E-4]:4.246392969125E-1)[&rate=5.200529185033891E-4]:1.829272659034E0,52[&rate=5.200529185033891E-4]:5.89618221386E-1)[&rate=5.200529185033891E-4]:2.506602571873E-1,((((75[&rate=5.200529185033891E-4]:4.968379566418E-1,((74[&rate=5.200529185033891E-4]:3.546173488863E-1,70[&rate=5.200529185033891E-4]:3.162611845029E-1)[&rate=5.200529185033891E-4]:1.536746604611E-2,76[&rate=5.200529185033891E-4]:3.699848149325E-1)[&rate=5.200529185033891E-4]:1.268531417094E-1)[&rate=5.200529185033891E-4]:1.857212847965E-1,((80[&rate=5.200529185033891E-4]:4.441410843861E-2,81[&rate=5.200529185033891E-4]:4.441410843861E-2)[&rate=5.200529185033891E-4]:4.128602875579E-1,(((((72[&rate=5.200529185033891E-4]:3.78089435155E-2,78[&rate=5.200529185033891E-4]:5.972675173481E-2)[&rate=5.200529185033891E-4]:4.857021276271E-2,82[&rate=5.200529185033891E-4]:1.165161425796E-1)[&rate=5.200529185033891E-4]:1.644570792856E-1,79[&rate=5.200529185033891E-4]:2.727540437831E-1)[&rate=5.200529185033891E-4]:9.540208324929E-2,77[&rate=5.200529185033891E-4]:4.037725653885E-1)[&rate=5.200529185033891E-4]:4.631160111785E-2,(73[&rate=5.200529185033891E-4]:1.196520213609E-1,71[&rate=5.200529185033891E-4]:5.115887067603E-2)[&rate=5.200529185033891E-4]:3.359115972002E-1)[&rate=5.200529185033891E-4]:5.102584592849E-2)[&rate=5.200529185033891E-4]:1.759697769487E-1)[&rate=5.200529185033891E-4]:6.964781043324E-1,((134[&rate=5.200529185033891E-4]:5.727470122279E-1,137[&rate=5.200529185033891E-4]:6.439798889401E-1)[&rate=5.200529185033891E-4]:8.198654179658E-2,133[&rate=5.200529185033891E-4]:6.848705403256E-1)[&rate=5.200529185033891E-4]:7.297832438012E-1)[&rate=5.200529185033891E-4]:1.606770987119E-1,53[&rate=5.200529185033891E-4]:7.932513858705E-1)[&rate=5.200529185033891E-4]:3.883037139137E-2)[&rate=5.200529185033891E-4]:4.463002297034E-1,125[&rate=5.200529185033891E-4]:1.067999473304E0)[&rate=5.200529185033891E-4]:1.817186589312E-2,((59[&rate=5.200529185033891E-4]:5.897627323917E-1,(((57[&rate=5.200529185033891E-4]:2.238135818606E-1,54[&rate=5.200529185033891E-4]:1.828299753032E-1)[&rate=5.200529185033891E-4]:2.25201540523E-1,(37[&rate=5.200529185033891E-4]:4.600791495902E-1,58[&rate=5.200529185033891E-4]:4.409534665301E-1)[&rate=5.200529185033891E-4]:2.445509847646E-2)[&rate=5.200529185033891E-4]:1.273907431635E-3,(56[&rate=5.200529185033891E-4]:4.01943421496E-1,55[&rate=5.200529185033891E-4]:4.01943421496E-1)[&rate=5.200529185033891E-4]:3.74166465704E-2)[&rate=5.200529185033891E-4]:1.422059430136E-1)[&rate=5.200529185033891E-4]:2.046638762334E-1,68[&rate=5.200529185033891E-4]:7.452462807561E-1)[&rate=5.200529185033891E-4]:1.742583917743E-1)[&rate=5.200529185033891E-4]:2.451260668377E-1)[&rate=5.200529185033891E-4]:5.976327744201E-3)[&rate=5.200529185033891E-4]:2.431914361428E-1,34[&rate=5.200529185033891E-4]:3.064166852742E-3)[&rate=5.200529185033891E-4]:3.163968940504E-2)[&rate=5.200529185033891E-4]:1.017221652688E-6,33[&rate=5.200529185033891E-4]:1.826651731506E-2);
tree STATE_20820000 [&joint=-20972.49130020005,lnP=-20972.49130020005] = [&R] (((((((35[&rate=5.932654148701255E-4]:4.79166563682E-2,((((((48[&rate=5.932654148701255E-4]:5.205486597164E-2,42[&rate=5.932654148701255E-4]:1.380349985142E-2)[&rate=5.932654148701255E-4]:1.100028364434E-1,41[&rate=5.932654148701255E-4]:1.183418554206E-1)[&rate=5.932654148701255E-4]:3.56687912812E-1,(43[&rate=5.932654148701255E-4]:3.361211347998E-1,46[&rate=5.932654148701255E-4]:3.361211347998E-1)[&rate=5.932654148701255E-4]:1.935534421758E-1)[&rate=5.932654148701255E-4]:1.540125770094E-1,((49[&rate=5.932654148701255E-4]:3.777337584348E-1,50[&rate=5.932654148701255E-4]:3.777337584348E-1)[&rate=5.932654148701255E-4]:1.963007358891E-1,(44[&rate=5.932654148701255E-4]:3.467002726182E-1,(47[&rate=5.932654148701255E-4]:1.753672116727E-1,51[&rate=5.932654148701255E-4]:1.480448073013E-1)[&rate=5.932654148701255E-4]:1.767975418197E-1)[&rate=5.932654148701255E-4]:2.546566260771E-1)[&rate=5.932654148701255E-4]:7.686577441545E-2)[&rate=5.932654148701255E-4]:3.995494400254E-2,45[&rate=5.932654148701255E-4]:7.154453766762E-1)[&rate=5.932654148701255E-4]:7.383570464753E-2,(((65[&rate=5.932654148701255E-4]:3.299972013047E-1,((60[&rate=5.932654148701255E-4]:4.507430906448E-2,64[&rate=5.932654148701255E-4]:1.957592405712E-1)[&rate=5.932654148701255E-4]:1.651206845219E-1,62[&rate=5.932654148701255E-4]:4.019758155041E-1)[&rate=5.932654148701255E-4]:1.198022077183E-1)[&rate=5.932654148701255E-4]:3.05471275959E-1,(63[&rate=5.932654148701255E-4]:2.272219285312E-2,61[&rate=5.932654148701255E-4]:6.381808326416E-2)[&rate=5.932654148701255E-4]:7.634312159172E-1)[&rate=5.932654148701255E-4]:8.004241049659E-1,(128[&rate=5.932654148701255E-4]:1.246814870679E0,((118[&rate=5.932654148701255E-4]:6.576619998874E-1,((130[&rate=5.932654148701255E-4]:9.132704023575E-2,131[&rate=5.932654148701255E-4]:9.406676626311E-2)[&rate=5.932654148701255E-4]:1.721822608875E-1,(129[&rate=5.932654148701255E-4]:1.94168483315E-1,132[&rate=5.932654148701255E-4]:1.969082093424E-1)[&rate=5.932654148701255E-4]:6.934081780824E-2)[&rate=5.932654148701255E-4]:2.571663973942E-1)[&rate=5.932654148701255E-4]:1.371530287915E-1,69[&rate=5.932654148701255E-4]:8.057739327886E-1)[&rate=5.932654148701255E-4]:5.917258693975E-1)[&rate=5.932654148701255E-4]:2.411325060709E-1)[&rate=5.932654148701255E-4]:7.472991686498E-2)[&rate=5.932654148701255E-4]:1.400648604084E-2)[&rate=5.932654148701255E-4]:2.333867132177E-2,(127[&rate=5.932654148701255E-4]:2.526210278925E0,36[&rate=5.932654148701255E-4]:5.662333719376E-3)[&rate=5.932654148701255E-4]:1.121683364364E-1)[&rate=5.932654148701255E-4]:2.489676813498E-2,121[&rate=5.932654148701255E-4]:2.222179493085E0)[&rate=5.932654148701255E-4]:5.114403777898E-1,(38[&rate=5.932654148701255E-4]:6.959078849509E-1,(((((95[&rate=5.932654148701255E-4]:4.154963517732E-1,(100[&rate=5.932654148701255E-4]:1.868660932681E-1,94[&rate=5.932654148701255E-4]:1.868660932681E-1)[&rate=5.932654148701255E-4]:1.43930804953E-1)[&rate=5.932654148701255E-4]:2.861461642327E-1,(98[&rate=5.932654148701255E-4]:6.787387879686E-1,(99[&rate=5.932654148701255E-4]:5.797266803017E-1,96[&rate=5.932654148701255E-4]:5.442075546189E-1)[&rate=5.932654148701255E-4]:1.208700311641E-1)[&rate=5.932654148701255E-4]:1.197476628849E-2)[&rate=5.932654148701255E-4]:9.94478955822E-2,(147[&rate=5.932654148701255E-4]:6.512625483709E-1,((((((15[&rate=5.932654148701255E-4]:3.892065547901E-1,10[&rate=5.932654148701255E-4]:3.508503904067E-1)[&rate=5.932654148701255E-4]:7.553479235793E-2,6[&rate=5.932654148701255E-4]:4.099468266002E-1)[&rate=5.932654148701255E-4]:7.423968523574E-2,18[&rate=5.932654148701255E-4]:5.472002104661E-1)[&rate=5.932654148701255E-4]:9.550591850507E-2,(3[&rate=5.932654148701255E-4]:4.775632979564E-1,(((((93[&rate=5.932654148701255E-4]:1.151578312793E-1,84[&rate=5.932654148701255E-4]:1.014592011423E-1)[&rate=5.932654148701255E-4]:1.600537504795E-2,(86[&rate=5.932654148701255E-4]:7.530519390603E-2,85[&rate=5.932654148701255E-4]:7.530519390603E-2)[&rate=5.932654148701255E-4]:4.215938228425E-2)[&rate=5.932654148701255E-4]:1.246805315374E-1,87[&rate=5.932654148701255E-4]:2.421451077277E-1)[&rate=5.932654148701255E-4]:3.408099203507E-3,(92[&rate=5.932654148701255E-4]:9.148306737295E-2,(90[&rate=5.932654148701255E-4]:2.859474035614E-2,91[&rate=5.932654148701255E-4]:2.859474035614E-2)[&rate=5.932654148701255E-4]:6.288832701681E-2)[&rate=5.932654148701255E-4]:1.677687696953E-1)[&rate=5.932654148701255E-4]:3.30518012865E-1,(83[&rate=5.932654148701255E-4]:3.052716982737E-1,(88[&rate=5.932654148701255E-4]:6.486795262114E-2,89[&rate=5.932654148701255E-4]:7.856658275816E-2)[&rate=5.932654148701255E-4]:2.404037456525E-1)[&rate=5.932654148701255E-4]:2.707995215226E-1)[&rate=5.932654148701255E-4]:4.412181055572E-1)[&rate=5.932654148701255E-4]:5.007433786421E-2)[&rate=5.932654148701255E-4]:7.419675980256E-1,((((((((139[&rate=5.932654148701255E-4]:5.802473873862E-1,(111[&rate=5.932654148701255E-4]:3.461801544184E-1,106[&rate=5.932654148701255E-4]:3.297417982541E-1)[&rate=5.932654148701255E-4]:5.872476721442E-2)[&rate=5.932654148701255E-4]:6.189933737295E-2,104[&rate=5.932654148701255E-4]:4.503659028414E-1)[&rate=5.932654148701255E-4]:2.727990468887E-1,116[&rate=5.932654148701255E-4]:6.628909771274E-1)[&rate=5.932654148701255E-4]:1.776356199866E-1,(148[&rate=5.932654148701255E-4]:2.612327808728E-1,143[&rate=5.932654148701255E-4]:2.584930548454E-1)[&rate=5.932654148701255E-4]:6.176499806249E-1)[&rate=5.932654148701255E-4]:3.225759715677E-2,((108[&rate=5.932654148701255E-4]:6.653115497371E-1,((107[&rate=5.932654148701255E-4]:4.424847433397E-1,(114[&rate=5.932654148701255E-4]:2.368493960036E-1,112[&rate=5.932654148701255E-4]:3.190411768255E-1)[&rate=5.932654148701255E-4]:1.453613747333E-1)[&rate=5.932654148701255E-4]:1.948827894287E-2,109[&rate=5.932654148701255E-4]:4.811511044743E-1)[&rate=5.932654148701255E-4]:2.060782534819E-1)[&rate=5.932654148701255E-4]:1.731691609298E-1,((19[&rate=5.932654148701255E-4]:5.317463016853E-1,13[&rate=5.932654148701255E-4]:4.933901373016E-1)[&rate=5.932654148701255E-4]:1.936165718412E-1,115[&rate=5.932654148701255E-4]:6.048149283209E-1)[&rate=5.932654148701255E-4]:1.761315357705E-1)[&rate=5.932654148701255E-4]:9.183773017934E-2)[&rate=5.932654148701255E-4]:5.23857577327E-2,(((110[&rate=5.932654148701255E-4]:5.488328044991E-1,105[&rate=5.932654148701255E-4]:5.2691499628E-1)[&rate=5.932654148701255E-4]:2.324285621986E-1,(113[&rate=5.932654148701255E-4]:4.238531329303E-1,117[&rate=5.932654148701255E-4]:4.265928589579E-1)[&rate=5.932654148701255E-4]:3.628876858221E-1)[&rate=5.932654148701255E-4]:3.672988287994E-2,(9[&rate=5.932654148701255E-4]:6.360928722815E-1,((14[&rate=5.932654148701255E-4]:2.911840760808E-1,17[&rate=5.932654148701255E-4]:3.295402404645E-1)[&rate=5.932654148701255E-4]:2.854090845921E-1,(30[&rate=5.932654148701255E-4]:3.236335227062E-1,4[&rate=5.932654148701255E-4]:1.510307829802E-1)[&rate=5.932654148701255E-4]:3.680281311176E-1)[&rate=5.932654148701255E-4]:6.771888969064E-2)[&rate=5.932654148701255E-4]:1.791586512687E-1)[&rate=5.932654148701255E-4]:1.838910311931E-1)[&rate=5.932654148701255E-4]:1.869531447281E-1,((((21[&rate=5.932654148701255E-4]:6.652841288189E-1,28[&rate=5.932654148701255E-4]:6.899416630654E-1)[&rate=5.932654148701255E-4]:1.175101334219E-1,1[&rate=5.932654148701255E-4]:2.115042662433E-2)[&rate=5.932654148701255E-4]:8.059979652521E-2,24[&rate=5.932654148701255E-4]:8.825721409578E-1)[&rate=5.932654148701255E-4]:3.254083209077E-1,(((23[&rate=5.932654148701255E-4]:6.178289339675E-1,(25[&rate=5.932654148701255E-4]:3.570847011054E-1,20[&rate=5.932654148701255E-4]:3.379066189137E-1)[&rate=5.932654148701255E-4]:2.717031369717E-1)[&rate=5.932654148701255E-4]:9.734222280116E-2,(11[&rate=5.932654148701255E-4]:5.947184779392E-1,140[&rate=5.932654148701255E-4]:5.755403957474E-1)[&rate=5.932654148701255E-4]:3.552117198026E-2)[&rate=5.932654148701255E-4]:4.621469192885E-1,102[&rate=5.932654148701255E-4]:2.663314455045E-2)[&rate=5.932654148701255E-4]:1.970348169867E-2)[&rate=5.932654148701255E-4]:7.40056485648E-2)[&rate=5.932654148701255E-4]:3.10603484263E-3,(142[&rate=5.932654148701255E-4]:2.148870622897E-1,((144[&rate=5.932654148701255E-4]:9.307794709987E-2,141[&rate=5.932654148701255E-4]:9.581767312723E-2)[&rate=5.932654148701255E-4]:6.843662125326E-2,145[&rate=5.932654148701255E-4]:1.669940204081E-1)[&rate=5.932654148701255E-4]:4.789304188162E-2)[&rate=5.932654148701255E-4]:1.155136589833E0)[&rate=5.932654148701255E-4]:1.48896650217E-1)[&rate=5.932654148701255E-4]:5.068801165609E-1,101[&rate=5.932654148701255E-4]:7.737456243795E-1)[&rate=5.932654148701255E-4]:7.933040338049E-1)[&rate=5.932654148701255E-4]:6.786065010244E-2)[&rate=5.932654148701255E-4]:2.702439512208E-2,(((((31[&rate=5.932654148701255E-4]:5.358216856569E-1,(22[&rate=5.932654148701255E-4]:2.753763362227E-1,27[&rate=5.932654148701255E-4]:2.918146923871E-1)[&rate=5.932654148701255E-4]:2.056508288862E-1)[&rate=5.932654148701255E-4]:8.478832179773E-2,((7[&rate=5.932654148701255E-4]:2.878392694838E-1,8[&rate=5.932654148701255E-4]:2.878392694838E-1)[&rate=5.932654148701255E-4]:6.991760336342E-2,26[&rate=5.932654148701255E-4]:4.646061879158E-1)[&rate=5.932654148701255E-4]:1.121682031005E-1)[&rate=5.932654148701255E-4]:1.969292238094E-1,2[&rate=5.932654148701255E-4]:5.9014197099E-1)[&rate=5.932654148701255E-4]:1.829806435389E0,146[&rate=5.932654148701255E-4]:5.834411827846E-1)[&rate=5.932654148701255E-4]:1.90701026081E-1,(16[&rate=5.932654148701255E-4]:2.730805043743E0,(39[&rate=5.932654148701255E-4]:4.660242528661E-1,97[&rate=5.932654148701255E-4]:3.949860014999E-1)[&rate=5.932654148701255E-4]:1.7928786476E-1)[&rate=5.932654148701255E-4]:8.611512004609E-3)[&rate=5.932654148701255E-4]:3.484691478436E-2)[&rate=5.932654148701255E-4]:1.232638521477E-2,40[&rate=5.932654148701255E-4]:7.010969296299E-1)[&rate=5.932654148701255E-4]:6.311696625008E-2)[&rate=5.932654148701255E-4]:5.140500351794E-1)[&rate=5.932654148701255E-4]:2.085363197083E-1,(((((52[&rate=5.932654148701255E-4]:1.159133274108E-1,(((12[&rate=5.932654148701255E-4]:1.311095495899E-1,5[&rate=5.932654148701255E-4]:9.275338520648E-2)[&rate=5.932654148701255E-4]:1.547028801459E-1,29[&rate=5.932654148701255E-4]:3.926617448044E-1)[&rate=5.932654148701255E-4]:4.776548519678E-1,103[&rate=5.932654148701255E-4]:6.374398844434E-1)[&rate=5.932654148701255E-4]:1.142767177528E0)[&rate=5.932654148701255E-4]:4.672211354678E-1,((((((76[&rate=5.932654148701255E-4]:3.041978783686E-1,74[&rate=5.932654148701255E-4]:3.041978783686E-1)[&rate=5.932654148701255E-4]:4.037232804649E-2,70[&rate=5.932654148701255E-4]:3.062140420317E-1)[&rate=5.932654148701255E-4]:2.043542030329E-1,75[&rate=5.932654148701255E-4]:5.48924409448E-1)[&rate=5.932654148701255E-4]:1.284913478324E-2,((((80[&rate=5.932654148701255E-4]:3.495632477722E-2,81[&rate=5.932654148701255E-4]:3.495632477722E-2)[&rate=5.932654148701255E-4]:3.206589623795E-1,77[&rate=5.932654148701255E-4]:3.994509035952E-1)[&rate=5.932654148701255E-4]:2.158423695918E-2,((72[&rate=5.932654148701255E-4]:6.956763196837E-2,78[&rate=5.932654148701255E-4]:9.148544018768E-2)[&rate=5.932654148701255E-4]:1.48868442153E-1,(82[&rate=5.932654148701255E-4]:1.57024441039E-1,79[&rate=5.932654148701255E-4]:1.48805262957E-1)[&rate=5.932654148701255E-4]:9.15486193837E-2)[&rate=5.932654148701255E-4]:1.450648198576E-1)[&rate=5.932654148701255E-4]:1.638490903144E-2,(71[&rate=5.932654148701255E-4]:8.196183340988E-2,73[&rate=5.932654148701255E-4]:1.504549840947E-1)[&rate=5.932654148701255E-4]:2.924445175458E-1)[&rate=5.932654148701255E-4]:1.188740425907E-1)[&rate=5.932654148701255E-4]:5.715825256063E-1,53[&rate=5.932654148701255E-4]:3.868930112255E-1)[&rate=5.932654148701255E-4]:5.406589570386E-2,((137[&rate=5.932654148701255E-4]:1.556271100313E-1,134[&rate=5.932654148701255E-4]:8.439423331906E-2)[&rate=5.932654148701255E-4]:3.907731182925E-1,133[&rate=5.932654148701255E-4]:5.053043379128E-1)[&rate=5.932654148701255E-4]:7.177340659848E-1)[&rate=5.932654148701255E-4]:1.339788346379E-1)[&rate=5.932654148701255E-4]:5.956185291312E-1,125[&rate=5.932654148701255E-4]:9.601737570372E-1)[&rate=5.932654148701255E-4]:4.012786098576E-1,((59[&rate=5.932654148701255E-4]:4.889155304716E-1,((58[&rate=5.932654148701255E-4]:3.468849676096E-1,(56[&rate=5.932654148701255E-4]:2.3976258349E-1,55[&rate=5.932654148701255E-4]:2.3976258349E-1)[&rate=5.932654148701255E-4]:7.979997974782E-2)[&rate=5.932654148701255E-4]:3.12700863347E-2,(57[&rate=5.932654148701255E-4]:1.758154401954E-1,(37[&rate=5.932654148701255E-4]:1.694377407896E-1,54[&rate=5.932654148701255E-4]:9.293500854917E-2)[&rate=5.932654148701255E-4]:4.189682508888E-2)[&rate=5.932654148701255E-4]:1.859461711259E-1)[&rate=5.932654148701255E-4]:1.298861595874E-1)[&rate=5.932654148701255E-4]:2.149950106401E-1,68[&rate=5.932654148701255E-4]:6.547302132427E-1)[&rate=5.932654148701255E-4]:5.400554869853E-1)[&rate=5.932654148701255E-4]:1.451265923257E-1,((((122[&rate=5.932654148701255E-4]:3.38150317983E-1,(123[&rate=5.932654148701255E-4]:1.424605806377E-1,124[&rate=5.932654148701255E-4]:1.397283402005E-1)[&rate=5.932654148701255E-4]:1.956897373454E-1)[&rate=5.932654148701255E-4]:3.717630369251E-1,67[&rate=5.932654148701255E-4]:2.086408045674E-1)[&rate=5.932654148701255E-4]:3.264836924017E-2,(((((138[&rate=5.932654148701255E-4]:1.763965843889E-1,136[&rate=5.932654148701255E-4]:4.488973507367E-2)[&rate=5.932654148701255E-4]:3.196711293822E-1,135[&rate=5.932654148701255E-4]:2.96067713771E-1)[&rate=5.932654148701255E-4]:2.471165837791E-1,119[&rate=5.932654148701255E-4]:8.911295030295E-1)[&rate=5.932654148701255E-4]:9.968148603166E-1,120[&rate=5.932654148701255E-4]:1.792053952387E0)[&rate=5.932654148701255E-4]:3.458804661368E-1,66[&rate=5.932654148701255E-4]:2.009481171542E-1)[&rate=5.932654148701255E-4]:4.034105665338E-2)[&rate=5.932654148701255E-4]:3.292312378401E-2,126[&rate=5.932654148701255E-4]:1.521386487277E0)[&rate=5.932654148701255E-4]:5.179793571899E-1)[&rate=5.932654148701255E-4]:2.393713854157E-2)[&rate=5.932654148701255E-4]:8.475056219276E-2,34[&rate=5.932654148701255E-4]:3.786565688573E-2)[&rate=5.932654148701255E-4]:7.383728738718E-2,(32[&rate=5.932654148701255E-4]:4.235285471003E-2,33[&rate=5.932654148701255E-4]:4.783230676474E-2)[&rate=5.932654148701255E-4]:4.743228134379E-2);
tree STATE_20830000 [&joint=-20948.986916056987,lnP=-20948.986916056987] = [&R] ((34[&rate=6.065829221083257E-4]:8.285260744183E-2,((((((128[&rate=6.065829221083257E-4]:1.357026834212E0,((((60[&rate=6.065829221083257E-4]:6.759595260659E-2,62[&rate=6.065829221083257E-4]:2.593767745243E-1)[&rate=6.065829221083257E-4]:1.990618163605E-2,(64[&rate=6.065829221083257E-4]:2.071941228033E-1,65[&rate=6.065829221083257E-4]:5.650919129663E-2)[&rate=6.065829221083257E-4]:3.099294294601E-2)[&rate=6.065829221083257E-4]:2.156531530412E-1,(63[&rate=6.065829221083257E-4]:1.209578441622E-1,61[&rate=6.065829221083257E-4]:1.620537345733E-1)[&rate=6.065829221083257E-4]:3.328823746284E-1)[&rate=6.065829221083257E-4]:9.551260749483E-1,((118[&rate=6.065829221083257E-4]:5.986355330281E-1,69[&rate=6.065829221083257E-4]:6.095944371377E-1)[&rate=6.065829221083257E-4]:3.927629309929E-2,((130[&rate=6.065829221083257E-4]:1.66814588102E-1,131[&rate=6.065829221083257E-4]:1.695543141293E-1)[&rate=6.065829221083257E-4]:1.240346017362E-1,(132[&rate=6.065829221083257E-4]:1.703687076826E-1,129[&rate=6.065829221083257E-4]:1.676289816552E-1)[&rate=6.065829221083257E-4]:1.23220208183E-1)[&rate=6.065829221083257E-4]:2.100763349192E-1)[&rate=6.065829221083257E-4]:8.121503580225E-1)[&rate=6.065829221083257E-4]:4.669067745968E-2)[&rate=6.065829221083257E-4]:6.629756896832E-2,127[&rate=6.065829221083257E-4]:2.461680567564E0)[&rate=6.065829221083257E-4]:4.661384393483E-1,((((((49[&rate=6.065829221083257E-4]:5.82306220101E-1,50[&rate=6.065829221083257E-4]:5.82306220101E-1)[&rate=6.065829221083257E-4]:2.870946570595E-3,(((41[&rate=6.065829221083257E-4]:2.726901088703E-1,(42[&rate=6.065829221083257E-4]:2.132524541611E-1,48[&rate=6.065829221083257E-4]:2.515038202813E-1)[&rate=6.065829221083257E-4]:6.490213558349E-2)[&rate=6.065829221083257E-4]:1.17554976793E-1,46[&rate=6.065829221083257E-4]:4.448898944063E-1)[&rate=6.065829221083257E-4]:7.281858420755E-2,43[&rate=6.065829221083257E-4]:5.177084786138E-1)[&rate=6.065829221083257E-4]:1.002555733035E-1)[&rate=6.065829221083257E-4]:2.055516343001E-2,((44[&rate=6.065829221083257E-4]:1.158157353414E-1,47[&rate=6.065829221083257E-4]:1.212802162156E-1)[&rate=6.065829221083257E-4]:4.112870787279E-1,51[&rate=6.065829221083257E-4]:5.05244890572E-1)[&rate=6.065829221083257E-4]:1.059519204039E-1)[&rate=6.065829221083257E-4]:1.180082677177E-2,45[&rate=6.065829221083257E-4]:6.421233208078E-1)[&rate=6.065829221083257E-4]:2.516270894045E-1,121[&rate=6.065829221083257E-4]:2.264406896476E0)[&rate=6.065829221083257E-4]:6.98867685457E-2,(35[&rate=6.065829221083257E-4]:9.313884751434E-2,36[&rate=6.065829221083257E-4]:1.397141899801E-1)[&rate=6.065829221083257E-4]:1.151274202473E-1)[&rate=6.065829221083257E-4]:1.524294514796E-1)[&rate=6.065829221083257E-4]:3.966195612767E-1,(38[&rate=6.065829221083257E-4]:9.214850624036E-1,((((99[&rate=6.065829221083257E-4]:5.555204031058E-1,96[&rate=6.065829221083257E-4]:5.20001277423E-1)[&rate=6.065829221083257E-4]:1.815350820102E-1,((95[&rate=6.065829221083257E-4]:5.518930788609E-1,(100[&rate=6.065829221083257E-4]:2.05520144539E-1,94[&rate=6.065829221083257E-4]:2.05520144539E-1)[&rate=6.065829221083257E-4]:2.616734807698E-1)[&rate=6.065829221083257E-4]:1.270729851758E-1,98[&rate=6.065829221083257E-4]:6.680371022879E-1)[&rate=6.065829221083257E-4]:4.716045933086E-2)[&rate=6.065829221083257E-4]:1.695026117556E-1,(((97[&rate=6.065829221083257E-4]:4.584203271054E-1,(((31[&rate=6.065829221083257E-4]:7.295751776372E-1,((7[&rate=6.065829221083257E-4]:3.89931460873E-1,8[&rate=6.065829221083257E-4]:3.89931460873E-1)[&rate=6.065829221083257E-4]:5.957235785442E-2,26[&rate=6.065829221083257E-4]:5.56353133796E-1)[&rate=6.065829221083257E-4]:1.293864274028E-1)[&rate=6.065829221083257E-4]:4.447911143602E-3,(22[&rate=6.065829221083257E-4]:3.609658230034E-1,27[&rate=6.065829221083257E-4]:3.774041791678E-1)[&rate=6.065829221083257E-4]:3.182627452293E-1)[&rate=6.065829221083257E-4]:2.687284312387E-1,2[&rate=6.065829221083257E-4]:7.753542597455E-1)[&rate=6.065829221083257E-4]:1.710830121555E0)[&rate=6.065829221083257E-4]:7.20167459578E-6,((((((18[&rate=6.065829221083257E-4]:5.334596945972E-1,(15[&rate=6.065829221083257E-4]:3.178947448514E-1,10[&rate=6.065829221083257E-4]:2.795385804679E-1)[&rate=6.065829221083257E-4]:2.073457716635E-1)[&rate=6.065829221083257E-4]:4.80006912788E-2,6[&rate=6.065829221083257E-4]:5.184466872459E-1)[&rate=6.065829221083257E-4]:2.465915217783E-1,(3[&rate=6.065829221083257E-4]:6.602609042633E-1,((((85[&rate=6.065829221083257E-4]:7.14320058403E-2,((93[&rate=6.065829221083257E-4]:6.261276885411E-2,84[&rate=6.065829221083257E-4]:4.891413871709E-2)[&rate=6.065829221083257E-4]:2.075749379321E-2,86[&rate=6.065829221083257E-4]:6.96716325103E-2)[&rate=6.065829221083257E-4]:1.760373329999E-3)[&rate=6.065829221083257E-4]:8.516023926728E-2,(92[&rate=6.065829221083257E-4]:1.030611269149E-1,(90[&rate=6.065829221083257E-4]:2.734803101949E-2,91[&rate=6.065829221083257E-4]:2.734803101949E-2)[&rate=6.065829221083257E-4]:7.57130958954E-2)[&rate=6.065829221083257E-4]:6.72297483297E-2)[&rate=6.065829221083257E-4]:4.74602772504E-2,87[&rate=6.065829221083257E-4]:2.04052522358E-1)[&rate=6.065829221083257E-4]:1.33707230547E-1,(83[&rate=6.065829221083257E-4]:1.352355282948E-1,(88[&rate=6.065829221083257E-4]:7.166533639418E-2,89[&rate=6.065829221083257E-4]:8.536396653119E-2)[&rate=6.065829221083257E-4]:6.357019190061E-2)[&rate=6.065829221083257E-4]:2.025242246102E-1)[&rate=6.065829221083257E-4]:8.622271787555E-1)[&rate=6.065829221083257E-4]:5.272251024039E-2)[&rate=6.065829221083257E-4]:6.155504564239E-1,((((116[&rate=6.065829221083257E-4]:5.201751113132E-1,((148[&rate=6.065829221083257E-4]:2.690251626416E-1,143[&rate=6.065829221083257E-4]:2.662854366142E-1)[&rate=6.065829221083257E-4]:2.036682667928E-1,(((139[&rate=6.065829221083257E-4]:2.149902009121E-1,106[&rate=6.065829221083257E-4]:2.320937899434E-2)[&rate=6.065829221083257E-4]:1.690030227608E-1,111[&rate=6.065829221083257E-4]:2.086507579195E-1)[&rate=6.065829221083257E-4]:6.820483183225E-2,104[&rate=6.065829221083257E-4]:2.604172335874E-1)[&rate=6.065829221083257E-4]:2.341940040661E-1)[&rate=6.065829221083257E-4]:8.583784626251E-2)[&rate=6.065829221083257E-4]:1.875823271819E-1,((((109[&rate=6.065829221083257E-4]:4.377108498949E-1,107[&rate=6.065829221083257E-4]:4.185327677032E-1)[&rate=6.065829221083257E-4]:3.673471469141E-2,(114[&rate=6.065829221083257E-4]:2.879105788391E-1,112[&rate=6.065829221083257E-4]:3.70102359661E-1)[&rate=6.065829221083257E-4]:1.070829309527E-1)[&rate=6.065829221083257E-4]:8.496643896021E-2,108[&rate=6.065829221083257E-4]:5.374941953275E-1)[&rate=6.065829221083257E-4]:1.471841971456E-1,((19[&rate=6.065829221083257E-4]:5.076314365392E-1,13[&rate=6.065829221083257E-4]:4.692752721555E-1)[&rate=6.065829221083257E-4]:2.881602374941E-2,115[&rate=6.065829221083257E-4]:4.158995150831E-1)[&rate=6.065829221083257E-4]:2.112446308146E-1)[&rate=6.065829221083257E-4]:8.061329259749E-2)[&rate=6.065829221083257E-4]:2.836228018495E-1,(((117[&rate=6.065829221083257E-4]:6.085417773566E-1,110[&rate=6.065829221083257E-4]:6.003225992743E-1)[&rate=6.065829221083257E-4]:1.81592836677E-2,(105[&rate=6.065829221083257E-4]:5.70922497679E-1,113[&rate=6.065829221083257E-4]:5.983197579528E-1)[&rate=6.065829221083257E-4]:2.564157704384E-2)[&rate=6.065829221083257E-4]:2.034106868298E-1,((14[&rate=6.065829221083257E-4]:4.546543532591E-1,17[&rate=6.065829221083257E-4]:4.930105176428E-1)[&rate=6.065829221083257E-4]:1.095479515365E-1,(9[&rate=6.065829221083257E-4]:5.520186672621E-1,(30[&rate=6.065829221083257E-4]:3.557183956707E-1,4[&rate=6.065829221083257E-4]:1.831156559447E-1)[&rate=6.065829221083257E-4]:3.195879428243E-1)[&rate=6.065829221083257E-4]:3.964459451437E-3)[&rate=6.065829221083257E-4]:2.631697170309E-1)[&rate=6.065829221083257E-4]:2.461999993401E-1)[&rate=6.065829221083257E-4]:2.67353156398E-1,((142[&rate=6.065829221083257E-4]:9.704627302417E-2,((144[&rate=6.065829221083257E-4]:3.207456883522E-2,141[&rate=6.065829221083257E-4]:3.481429486258E-2)[&rate=6.065829221083257E-4]:5.698352030817E-3,145[&rate=6.065829221083257E-4]:4.325237292098E-2)[&rate=6.065829221083257E-4]:5.379390010319E-2)[&rate=6.065829221083257E-4]:1.38655128146E0,((((21[&rate=6.065829221083257E-4]:6.487725972234E-1,28[&rate=6.065829221083257E-4]:6.734301314698E-1)[&rate=6.065829221083257E-4]:1.510306536013E-1,1[&rate=6.065829221083257E-4]:3.815941520817E-2)[&rate=6.065829221083257E-4]:7.853952382781E-2,24[&rate=6.065829221083257E-4]:8.975208568442E-1)[&rate=6.065829221083257E-4]:3.798356702575E-1,(((23[&rate=6.065829221083257E-4]:7.164953344162E-1,(20[&rate=6.065829221083257E-4]:6.594646550427E-1,25[&rate=6.065829221083257E-4]:6.786427372344E-1)[&rate=6.065829221083257E-4]:4.881150129146E-2)[&rate=6.065829221083257E-4]:1.719687082617E-1,(11[&rate=6.065829221083257E-4]:6.419911688883E-1,140[&rate=6.065829221083257E-4]:6.228130866965E-1)[&rate=6.065829221083257E-4]:1.615413669404E-1)[&rate=6.065829221083257E-4]:3.086535269805E-1,102[&rate=6.065829221083257E-4]:4.643263815172E-2)[&rate=6.065829221083257E-4]:6.928005333365E-2)[&rate=6.065829221083257E-4]:1.213095205331E-1)[&rate=6.065829221083257E-4]:2.993036280645E-2)[&rate=6.065829221083257E-4]:6.432102212997E-2)[&rate=6.065829221083257E-4]:4.110940422274E-1,101[&rate=6.065829221083257E-4]:7.368881871274E-1)[&rate=6.065829221083257E-4]:7.632908031411E-1,147[&rate=6.065829221083257E-4]:5.84391880455E-1)[&rate=6.065829221083257E-4]:2.450948871509E-3)[&rate=6.065829221083257E-4]:2.670438104459E-2,39[&rate=6.065829221083257E-4]:5.561701611908E-1)[&rate=6.065829221083257E-4]:2.001147116373E-1)[&rate=6.065829221083257E-4]:4.169026654848E-2,((40[&rate=6.065829221083257E-4]:5.382283022992E-1,146[&rate=6.065829221083257E-4]:6.584468815342E-1)[&rate=6.065829221083257E-4]:5.258346910063E-2,16[&rate=6.065829221083257E-4]:2.676304697517E0)[&rate=6.065829221083257E-4]:2.071633679767E-1)[&rate=6.065829221083257E-4]:1.918159339562E-1)[&rate=6.065829221083257E-4]:4.381956646298E-1)[&rate=6.065829221083257E-4]:6.201771148059E-2,((((((((((12[&rate=6.065829221083257E-4]:2.82099617516E-1,5[&rate=6.065829221083257E-4]:2.437434531326E-1)[&rate=6.065829221083257E-4]:1.639534687095E-1,29[&rate=6.065829221083257E-4]:5.529024012941E-1)[&rate=6.065829221083257E-4]:7.331315050919E-2,103[&rate=6.065829221083257E-4]:3.933388394745E-1)[&rate=6.065829221083257E-4]:1.667138661295E0,52[&rate=6.065829221083257E-4]:3.961837662088E-1)[&rate=6.065829221083257E-4]:2.089460380573E-1,53[&rate=6.065829221083257E-4]:5.969330829547E-1)[&rate=6.065829221083257E-4]:6.042223389711E-2,(((74[&rate=6.065829221083257E-4]:3.080011111281E-1,(76[&rate=6.065829221083257E-4]:2.47041317147E-1,70[&rate=6.065829221083257E-4]:2.086851527635E-1)[&rate=6.065829221083257E-4]:6.095979398114E-2)[&rate=6.065829221083257E-4]:8.713501648223E-2,75[&rate=6.065829221083257E-4]:3.951361276103E-1)[&rate=6.065829221083257E-4]:2.171162312575E-1,((80[&rate=6.065829221083257E-4]:1.42697168644E-1,81[&rate=6.065829221083257E-4]:1.42697168644E-1)[&rate=6.065829221083257E-4]:2.38702387823E-1,((73[&rate=6.065829221083257E-4]:3.618443718229E-1,77[&rate=6.065829221083257E-4]:3.563649197681E-1)[&rate=6.065829221083257E-4]:4.786750748876E-2,((78[&rate=6.065829221083257E-4]:5.628406111524E-2,72[&rate=6.065829221083257E-4]:3.436625289593E-2)[&rate=6.065829221083257E-4]:2.218456187677E-1,((79[&rate=6.065829221083257E-4]:2.075826839615E-1,71[&rate=6.065829221083257E-4]:1.801854236874E-1)[&rate=6.065829221083257E-4]:2.65001012556E-2,82[&rate=6.065829221083257E-4]:2.423019632991E-1)[&rate=6.065829221083257E-4]:4.404689466587E-2)[&rate=6.065829221083257E-4]:9.048630901788E-2)[&rate=6.065829221083257E-4]:2.100274564848E-2)[&rate=6.065829221083257E-4]:1.815377339078E-1)[&rate=6.065829221083257E-4]:7.915660165961E-1)[&rate=6.065829221083257E-4]:1.849471432059E-1,(137[&rate=6.065829221083257E-4]:4.512837015909E-1,(133[&rate=6.065829221083257E-4]:3.49097562974E-1,134[&rate=6.065829221083257E-4]:3.189605766728E-1)[&rate=6.065829221083257E-4]:6.109024820588E-2)[&rate=6.065829221083257E-4]:1.214194145846E0)[&rate=6.065829221083257E-4]:9.883146859649E-2,125[&rate=6.065829221083257E-4]:7.30751414993E-1)[&rate=6.065829221083257E-4]:3.613332325415E-1,((57[&rate=6.065829221083257E-4]:5.321077848352E-1,(((59[&rate=6.065829221083257E-4]:3.338015436582E-1,(54[&rate=6.065829221083257E-4]:2.436436982117E-1,37[&rate=6.065829221083257E-4]:3.201464304522E-1)[&rate=6.065829221083257E-4]:5.190647932625E-2)[&rate=6.065829221083257E-4]:5.011437483166E-2,58[&rate=6.065829221083257E-4]:4.0304160155E-1)[&rate=6.065829221083257E-4]:1.116145757465E-1,(56[&rate=6.065829221083257E-4]:2.733486463275E-1,55[&rate=6.065829221083257E-4]:2.733486463275E-1)[&rate=6.065829221083257E-4]:2.139851265973E-1)[&rate=6.065829221083257E-4]:3.384505016176E-2)[&rate=6.065829221083257E-4]:1.780404785618E-1,68[&rate=6.065829221083257E-4]:6.58235695091E-1)[&rate=6.065829221083257E-4]:2.671822857767E-1)[&rate=6.065829221083257E-4]:2.815608831475E-1,(((119[&rate=6.065829221083257E-4]:2.240106323872E0,66[&rate=6.065829221083257E-4]:2.072296115429E-1)[&rate=6.065829221083257E-4]:4.866460045135E-2,((120[&rate=6.065829221083257E-4]:1.816299036612E0,((138[&rate=6.065829221083257E-4]:2.354199941147E-1,136[&rate=6.065829221083257E-4]:1.039131447995E-1)[&rate=6.065829221083257E-4]:6.225744976157E-1,135[&rate=6.065829221083257E-4]:6.579944917304E-1)[&rate=6.065829221083257E-4]:9.062497503608E-1)[&rate=6.065829221083257E-4]:3.706006932386E-3,126[&rate=6.065829221083257E-4]:1.130192931859E0)[&rate=6.065829221083257E-4]:3.728754698201E-1)[&rate=6.065829221083257E-4]:2.5624076048E-2,(((124[&rate=6.065829221083257E-4]:1.760557113203E-3,123[&rate=6.065829221083257E-4]:4.492797550329E-3)[&rate=6.065829221083257E-4]:2.394348075851E-1,122[&rate=6.065829221083257E-4]:2.439276051355E-1)[&rate=6.065829221083257E-4]:4.337921882656E-1,67[&rate=6.065829221083257E-4]:1.764472430604E-1)[&rate=6.065829221083257E-4]:1.050710449818E-1)[&rate=6.065829221083257E-4]:3.777399382007E-1)[&rate=6.065829221083257E-4]:1.600747657556E-1)[&rate=6.065829221083257E-4]:7.320735290746E-2,32[&rate=6.065829221083257E-4]:7.608838056794E-3)[&rate=6.065829221083257E-4]:5.332596116595E-2)[&rate=6.065829221083257E-4]:1.172776297663E-1,33[&rate=6.065829221083257E-4]:1.836918810437E-1);
tree STATE_20840000 [&joint=-20964.488550135058,lnP=-20964.488550135058] = [&R] ((((((124[&rate=4.8078400058403466E-4]:3.177280237092E-1,122[&rate=4.8078400058403466E-4]:3.204602641463E-1)[&rate=4.8078400058403466E-4]:7.892659426179E-4,123[&rate=4.8078400058403466E-4]:3.212495300889E-1)[&rate=4.8078400058403466E-4]:4.982287140369E-1,67[&rate=4.8078400058403466E-4]:3.182056937852E-1)[&rate=4.8078400058403466E-4]:3.712813976525E-1,((((138[&rate=4.8078400058403466E-4]:2.822637190679E-1,136[&rate=4.8078400058403466E-4]:1.507568697527E-1)[&rate=4.8078400058403466E-4]:7.346676218552E-1,135[&rate=4.8078400058403466E-4]:8.169313409231E-1)[&rate=4.8078400058403466E-4]:1.064255922931E0,126[&rate=4.8078400058403466E-4]:1.443429946689E0)[&rate=4.8078400058403466E-4]:4.464404121746E-2,((119[&rate=4.8078400058403466E-4]:1.795169904446E0,120[&rate=4.8078400058403466E-4]:1.699279493487E0)[&rate=4.8078400058403466E-4]:4.250480201419E-1,66[&rate=4.8078400058403466E-4]:1.873412122587E-1)[&rate=4.8078400058403466E-4]:5.355858596308E-2)[&rate=4.8078400058403466E-4]:4.485872932159E-1)[&rate=4.8078400058403466E-4]:2.043290605726E-1,34[&rate=4.8078400058403466E-4]:3.08024533802E-2)[&rate=4.8078400058403466E-4]:2.549704362958E-2,((((((((((12[&rate=4.8078400058403466E-4]:1.017651943323E-1,5[&rate=4.8078400058403466E-4]:6.340902994889E-2)[&rate=4.8078400058403466E-4]:2.468834923417E-1,29[&rate=4.8078400058403466E-4]:4.554980017426E-1)[&rate=4.8078400058403466E-4]:2.82080923649E-1,103[&rate=4.8078400058403466E-4]:5.047022130628E-1)[&rate=4.8078400058403466E-4]:1.766727952561E0,52[&rate=4.8078400058403466E-4]:6.071364310631E-1)[&rate=4.8078400058403466E-4]:1.826465731656E-1,(53[&rate=4.8078400058403466E-4]:7.378017392491E-1,(((((74[&rate=4.8078400058403466E-4]:2.594399272225E-1,70[&rate=4.8078400058403466E-4]:2.210837628391E-1)[&rate=4.8078400058403466E-4]:1.26944915538E-2,76[&rate=4.8078400058403466E-4]:2.721344187763E-1)[&rate=4.8078400058403466E-4]:6.378319981588E-2,75[&rate=4.8078400058403466E-4]:3.359176185922E-1)[&rate=4.8078400058403466E-4]:2.38873472399E-1,(((((79[&rate=4.8078400058403466E-4]:2.062778015272E-1,82[&rate=4.8078400058403466E-4]:2.144969796092E-1)[&rate=4.8078400058403466E-4]:6.46184903769E-2,(78[&rate=4.8078400058403466E-4]:2.673283643231E-1,72[&rate=4.8078400058403466E-4]:2.454105561038E-1)[&rate=4.8078400058403466E-4]:3.567927580956E-3)[&rate=4.8078400058403466E-4]:3.755004784019E-2,(71[&rate=4.8078400058403466E-4]:2.66153793916E-2,73[&rate=4.8078400058403466E-4]:9.510853007644E-2)[&rate=4.8078400058403466E-4]:2.544337000786E-1)[&rate=4.8078400058403466E-4]:3.622128991443E-2,77[&rate=4.8078400058403466E-4]:3.802840680148E-1)[&rate=4.8078400058403466E-4]:8.397563209613E-3,(80[&rate=4.8078400058403466E-4]:2.747261615746E-2,81[&rate=4.8078400058403466E-4]:2.747261615746E-2)[&rate=4.8078400058403466E-4]:3.173733986285E-1)[&rate=4.8078400058403466E-4]:1.806300077121E-1)[&rate=4.8078400058403466E-4]:8.00614761545E-1,((137[&rate=4.8078400058403466E-4]:3.707549556274E-1,133[&rate=4.8078400058403466E-4]:3.296590652164E-1)[&rate=4.8078400058403466E-4]:6.729766903457E-2,134[&rate=4.8078400058403466E-4]:3.668197479498E-1)[&rate=4.8078400058403466E-4]:1.014065556641E0)[&rate=4.8078400058403466E-4]:1.08858945325E-1)[&rate=4.8078400058403466E-4]:4.378454366821E-2)[&rate=4.8078400058403466E-4]:3.401020010705E-1,125[&rate=4.8078400058403466E-4]:9.113057703265E-1)[&rate=4.8078400058403466E-4]:3.937158438512E-1,((((56[&rate=4.8078400058403466E-4]:2.689330634655E-1,55[&rate=4.8078400058403466E-4]:2.689330634655E-1)[&rate=4.8078400058403466E-4]:1.383929641854E-1,(58[&rate=4.8078400058403466E-4]:2.953297043175E-1,(54[&rate=4.8078400058403466E-4]:9.308665857402E-2,(37[&rate=4.8078400058403466E-4]:1.537303772944E-1,59[&rate=4.8078400058403466E-4]:1.154790111742E-1)[&rate=4.8078400058403466E-4]:1.585901352002E-2)[&rate=4.8078400058403466E-4]:1.448659965632E-1)[&rate=4.8078400058403466E-4]:1.393187277052E-1)[&rate=4.8078400058403466E-4]:1.811691496582E-2,57[&rate=4.8078400058403466E-4]:4.363719043655E-1)[&rate=4.8078400058403466E-4]:3.017034326409E-1,68[&rate=4.8078400058403466E-4]:6.861627687004E-1)[&rate=4.8078400058403466E-4]:4.521921788106E-1)[&rate=4.8078400058403466E-4]:1.671873928573E-1,(((35[&rate=4.8078400058403466E-4]:2.045946441892E-1,121[&rate=4.8078400058403466E-4]:2.330622041449E0)[&rate=4.8078400058403466E-4]:2.623409948627E-3,((((((51[&rate=4.8078400058403466E-4]:6.408994036903E-1,(47[&rate=4.8078400058403466E-4]:5.702448173491E-1,44[&rate=4.8078400058403466E-4]:5.647803364749E-1)[&rate=4.8078400058403466E-4]:9.79769907126E-2)[&rate=4.8078400058403466E-4]:1.607513234364E-2,(49[&rate=4.8078400058403466E-4]:5.465250028935E-1,50[&rate=4.8078400058403466E-4]:5.465250028935E-1)[&rate=4.8078400058403466E-4]:1.049850522662E-1)[&rate=4.8078400058403466E-4]:1.28127856641E-1,((46[&rate=4.8078400058403466E-4]:5.257988647684E-1,43[&rate=4.8078400058403466E-4]:5.257988647684E-1)[&rate=4.8078400058403466E-4]:1.368893608529E-1,(42[&rate=4.8078400058403466E-4]:5.293825920424E-1,(48[&rate=4.8078400058403466E-4]:2.43879218318E-1,41[&rate=4.8078400058403466E-4]:2.001633713235E-1)[&rate=4.8078400058403466E-4]:3.237547398446E-1)[&rate=4.8078400058403466E-4]:8.412530571015E-2)[&rate=4.8078400058403466E-4]:1.497365714251E-1)[&rate=4.8078400058403466E-4]:9.513469386929E-3,45[&rate=4.8078400058403466E-4]:8.137415451219E-1)[&rate=4.8078400058403466E-4]:1.416236222416E-1,(128[&rate=4.8078400058403466E-4]:1.678267406275E0,(((62[&rate=4.8078400058403466E-4]:3.793047312952E-1,(65[&rate=4.8078400058403466E-4]:1.818702172695E-1,(64[&rate=4.8078400058403466E-4]:1.745662162315E-1,60[&rate=4.8078400058403466E-4]:2.388128472475E-2)[&rate=4.8078400058403466E-4]:1.579889325448E-1)[&rate=4.8078400058403466E-4]:5.65369210791E-3)[&rate=4.8078400058403466E-4]:2.926043636932E-1,(63[&rate=4.8078400058403466E-4]:2.242094941696E-1,61[&rate=4.8078400058403466E-4]:2.653053845806E-1)[&rate=4.8078400058403466E-4]:4.066037104078E-1)[&rate=4.8078400058403466E-4]:8.108819332377E-1,((118[&rate=4.8078400058403466E-4]:5.977973373387E-1,69[&rate=4.8078400058403466E-4]:6.087562414483E-1)[&rate=4.8078400058403466E-4]:8.612084333975E-2,((130[&rate=4.8078400058403466E-4]:5.577960443144E-2,131[&rate=4.8078400058403466E-4]:5.851933045879E-2)[&rate=4.8078400058403466E-4]:6.269164789318E-2,(132[&rate=4.8078400058403466E-4]:2.246979956105E-2,129[&rate=4.8078400058403466E-4]:1.97300735337E-2)[&rate=4.8078400058403466E-4]:9.874117879092E-2)[&rate=4.8078400058403466E-4]:4.284606269839E-1)[&rate=4.8078400058403466E-4]:7.988728475477E-1)[&rate=4.8078400058403466E-4]:3.352024054462E-1)[&rate=4.8078400058403466E-4]:5.049397337981E-2)[&rate=4.8078400058403466E-4]:5.080281351895E-3,(36[&rate=4.8078400058403466E-4]:1.94380647413E-1,127[&rate=4.8078400058403466E-4]:2.714928592618E0)[&rate=4.8078400058403466E-4]:5.726923277182E-2)[&rate=4.8078400058403466E-4]:2.143516418766E-3)[&rate=4.8078400058403466E-4]:4.87774051322E-1,(38[&rate=4.8078400058403466E-4]:7.85179602067E-1,(((99[&rate=4.8078400058403466E-4]:5.828442280365E-1,96[&rate=4.8078400058403466E-4]:5.473251023537E-1)[&rate=4.8078400058403466E-4]:3.413454507109E-1,(98[&rate=4.8078400058403466E-4]:8.407826623985E-1,(95[&rate=4.8078400058403466E-4]:5.256663865231E-1,(100[&rate=4.8078400058403466E-4]:3.565540372306E-1,94[&rate=4.8078400058403466E-4]:3.565540372306E-1)[&rate=4.8078400058403466E-4]:8.441289574047E-2)[&rate=4.8078400058403466E-4]:3.260452376241E-1)[&rate=4.8078400058403466E-4]:6.15490928517E-2)[&rate=4.8078400058403466E-4]:2.843110401605E-2,((((146[&rate=4.8078400058403466E-4]:4.184420718229E-1,97[&rate=4.8078400058403466E-4]:2.271852412218E-1)[&rate=4.8078400058403466E-4]:1.363443470764E-1,16[&rate=4.8078400058403466E-4]:2.520060765782E0)[&rate=4.8078400058403466E-4]:1.414926055194E-1,147[&rate=4.8078400058403466E-4]:6.334374943641E-1)[&rate=4.8078400058403466E-4]:1.673051421369E-1,(((((31[&rate=4.8078400058403466E-4]:7.316066512303E-1,((7[&rate=4.8078400058403466E-4]:8.839430296049E-2,8[&rate=4.8078400058403466E-4]:8.839430296049E-2)[&rate=4.8078400058403466E-4]:4.351508910027E-1,26[&rate=4.8078400058403466E-4]:6.303945090317E-1)[&rate=4.8078400058403466E-4]:5.737652576025E-2)[&rate=4.8078400058403466E-4]:5.477617450032E-2,(22[&rate=4.8078400058403466E-4]:2.606076334389E-1,27[&rate=4.8078400058403466E-4]:2.770459896033E-1)[&rate=4.8078400058403466E-4]:4.709806717437E-1)[&rate=4.8078400058403466E-4]:2.582033993866E-1,2[&rate=4.8078400058403466E-4]:8.171889648431E-1)[&rate=4.8078400058403466E-4]:1.527671085671E0,(((((((104[&rate=4.8078400058403466E-4]:5.938141965357E-1,((111[&rate=4.8078400058403466E-4]:8.355446546989E-2,139[&rate=4.8078400058403466E-4]:2.588969312233E-1)[&rate=4.8078400058403466E-4]:3.706145128925E-1,106[&rate=4.8078400058403466E-4]:4.37730622198E-1)[&rate=4.8078400058403466E-4]:1.560835743377E-1)[&rate=4.8078400058403466E-4]:2.875584450284E-1,(116[&rate=4.8078400058403466E-4]:8.201571307893E-1,(148[&rate=4.8078400058403466E-4]:1.526835577843E-1,143[&rate=4.8078400058403466E-4]:1.49943831757E-1)[&rate=4.8078400058403466E-4]:7.058297373886E-1)[&rate=4.8078400058403466E-4]:9.415381720528E-4)[&rate=4.8078400058403466E-4]:2.748268957167E-2,(((107[&rate=4.8078400058403466E-4]:4.401849177125E-1,108[&rate=4.8078400058403466E-4]:4.374451916851E-1)[&rate=4.8078400058403466E-4]:2.195265814728E-1,(109[&rate=4.8078400058403466E-4]:5.283644350036E-1,(114[&rate=4.8078400058403466E-4]:2.817732267006E-1,112[&rate=4.8078400058403466E-4]:3.639650075225E-1)[&rate=4.8078400058403466E-4]:1.671391535085E-1)[&rate=4.8078400058403466E-4]:1.505251463734E-1)[&rate=4.8078400058403466E-4]:2.304215290846E-1,((19[&rate=4.8078400058403466E-4]:5.908978880752E-1,13[&rate=4.8078400058403466E-4]:5.525417236916E-1)[&rate=4.8078400058403466E-4]:2.371972010474E-1,115[&rate=4.8078400058403466E-4]:7.075471439171E-1)[&rate=4.8078400058403466E-4]:1.2231191175E-1)[&rate=4.8078400058403466E-4]:1.872230286587E-2)[&rate=4.8078400058403466E-4]:1.891850299007E-1,(((9[&rate=4.8078400058403466E-4]:6.4556320181E-1,(117[&rate=4.8078400058403466E-4]:4.579180186849E-1,(30[&rate=4.8078400058403466E-4]:2.393527799399E-1,4[&rate=4.8078400058403466E-4]:6.675004021383E-2)[&rate=4.8078400058403466E-4]:3.308940058683E-1)[&rate=4.8078400058403466E-4]:1.986040872347E-1)[&rate=4.8078400058403466E-4]:2.667401301683E-1,(14[&rate=4.8078400058403466E-4]:2.791020327465E-1,17[&rate=4.8078400058403466E-4]:3.174581971302E-1)[&rate=4.8078400058403466E-4]:6.414204773139E-1)[&rate=4.8078400058403466E-4]:1.815221959097E-2,((105[&rate=4.8078400058403466E-4]:3.897786967405E-1,113[&rate=4.8078400058403466E-4]:4.171759570143E-1)[&rate=4.8078400058403466E-4]:1.163764628766E-1,110[&rate=4.8078400058403466E-4]:5.280729678362E-1)[&rate=4.8078400058403466E-4]:4.051223097604E-1)[&rate=4.8078400058403466E-4]:1.812834396042E-1)[&rate=4.8078400058403466E-4]:2.026335174128E-1,(((((25[&rate=4.8078400058403466E-4]:4.89908404953E-1,20[&rate=4.8078400058403466E-4]:4.707303227612E-1)[&rate=4.8078400058403466E-4]:2.759840768293E-1,23[&rate=4.8078400058403466E-4]:7.549335776726E-1)[&rate=4.8078400058403466E-4]:1.987518574071E-1,(11[&rate=4.8078400058403466E-4]:5.962350478616E-1,140[&rate=4.8078400058403466E-4]:5.770569656698E-1)[&rate=4.8078400058403466E-4]:2.725188803689E-1)[&rate=4.8078400058403466E-4]:3.692862344619E-1,(102[&rate=4.8078400058403466E-4]:1.526392956521E-1,(((21[&rate=4.8078400058403466E-4]:5.675881459022E-1,28[&rate=4.8078400058403466E-4]:5.922456801487E-1)[&rate=4.8078400058403466E-4]:3.949979314893E-1,1[&rate=4.8078400058403466E-4]:2.00942241775E-1)[&rate=4.8078400058403466E-4]:5.688103951862E-2,24[&rate=4.8078400058403466E-4]:1.038645199102E0)[&rate=4.8078400058403466E-4]:2.756379321666E-1)[&rate=4.8078400058403466E-4]:1.96474423828E-2)[&rate=4.8078400058403466E-4]:3.347115980961E-2,(142[&rate=4.8078400058403466E-4]:3.3858685772E-1,((141[&rate=4.8078400058403466E-4]:5.424749074721E-2,145[&rate=4.8078400058403466E-4]:5.698721677479E-2)[&rate=4.8078400058403466E-4]:5.154301453798E-2,144[&rate=4.8078400058403466E-4]:1.030507792578E-1)[&rate=4.8078400058403466E-4]:2.300566264072E-1)[&rate=4.8078400058403466E-4]:1.11374638259E0)[&rate=4.8078400058403466E-4]:4.286118608423E-2)[&rate=4.8078400058403466E-4]:1.041693611367E-1,((3[&rate=4.8078400058403466E-4]:8.161366582046E-1,((6[&rate=4.8078400058403466E-4]:5.146981726566E-1,(15[&rate=4.8078400058403466E-4]:4.932200025801E-1,10[&rate=4.8078400058403466E-4]:4.548638381966E-1)[&rate=4.8078400058403466E-4]:7.627269062432E-2)[&rate=4.8078400058403466E-4]:1.215748593153E-1,18[&rate=4.8078400058403466E-4]:6.99286730602E-1)[&rate=4.8078400058403466E-4]:2.319184207532E-1)[&rate=4.8078400058403466E-4]:9.038144899456E-3,((((92[&rate=4.8078400058403466E-4]:2.320211968356E-2,(90[&rate=4.8078400058403466E-4]:1.496502892325E-2,91[&rate=4.8078400058403466E-4]:1.496502892325E-2)[&rate=4.8078400058403466E-4]:8.237090760318E-3)[&rate=4.8078400058403466E-4]:1.520161507508E-1,87[&rate=4.8078400058403466E-4]:1.615196402973E-1)[&rate=4.8078400058403466E-4]:1.157129912853E-1,(85[&rate=4.8078400058403466E-4]:1.53003125905E-1,((86[&rate=4.8078400058403466E-4]:4.697148407882E-2,83[&rate=4.8078400058403466E-4]:4.697148407882E-2)[&rate=4.8078400058403466E-4]:8.669975993294E-2,(84[&rate=4.8078400058403466E-4]:7.359555145299E-3,93[&rate=4.8078400058403466E-4]:2.105818528231E-2)[&rate=4.8078400058403466E-4]:1.263116888665E-1)[&rate=4.8078400058403466E-4]:1.933188189323E-2)[&rate=4.8078400058403466E-4]:1.242295056777E-1)[&rate=4.8078400058403466E-4]:2.838470018507E-1,(88[&rate=4.8078400058403466E-4]:6.86025822178E-3,89[&rate=4.8078400058403466E-4]:2.055888835879E-2)[&rate=4.8078400058403466E-4]:5.542193752116E-1)[&rate=4.8078400058403466E-4]:8.038211970678E-1)[&rate=4.8078400058403466E-4]:5.24873915934E-1)[&rate=4.8078400058403466E-4]:3.465335667509E-1,101[&rate=4.8078400058403466E-4]:6.938425597614E-1)[&rate=4.8078400058403466E-4]:6.674558469167E-1)[&rate=4.8078400058403466E-4]:1.890245980245E-1,(39[&rate=4.8078400058403466E-4]:4.944240728281E-1,40[&rate=4.8078400058403466E-4]:4.944240728281E-1)[&rate=4.8078400058403466E-4]:8.273477288064E-2)[&rate=4.8078400058403466E-4]:1.662067416119E-1)[&rate=4.8078400058403466E-4]:5.898197139927E-2)[&rate=4.8078400058403466E-4]:5.113805427612E-2)[&rate=4.8078400058403466E-4]:5.121779499083E-1)[&rate=4.8078400058403466E-4]:6.282959713612E-2)[&rate=4.8078400058403466E-4]:1.360647309309E-1,32[&rate=4.8078400058403466E-4]:8.954926677754E-3)[&rate=4.8078400058403466E-4]:1.758109803727E-2,33[&rate=4.8078400058403466E-4]:3.201547676974E-2)[&rate=4.8078400058403466E-4]:7.845664075667E-3);
tree STATE_20850000 [&joint=-20989.253242284012,lnP=-20989.253242284012] = [&R] (((((((((123[&rate=5.178487211378721E-4]:1.436867640398E-2,124[&rate=5.178487211378721E-4]:1.163643596685E-2)[&rate=5.178487211378721E-4]:4.083319929937E-1,122[&rate=5.178487211378721E-4]:4.227006693977E-1)[&rate=5.178487211378721E-4]:2.634852815631E-1,67[&rate=5.178487211378721E-4]:1.849134006202E-1)[&rate=5.178487211378721E-4]:1.618740952774E-1,((126[&rate=5.178487211378721E-4]:1.27887879124E0,((119[&rate=5.178487211378721E-4]:1.561302875041E0,((138[&rate=5.178487211378721E-4]:1.981614540826E-1,136[&rate=5.178487211378721E-4]:6.665460476743E-2)[&rate=5.178487211378721E-4]:8.163659340886E-1,135[&rate=5.178487211378721E-4]:8.145273881712E-1)[&rate=5.178487211378721E-4]:3.988302813904E-1)[&rate=5.178487211378721E-4]:1.908392065163E-1,120[&rate=5.178487211378721E-4]:1.656251670598E0)[&rate=5.178487211378721E-4]:3.124392323263E-1)[&rate=5.178487211378721E-4]:3.472041170376E-2,66[&rate=5.178487211378721E-4]:6.642501325856E-2)[&rate=5.178487211378721E-4]:2.80362482639E-1)[&rate=5.178487211378721E-4]:3.121848683088E-1,((((((70[&rate=5.178487211378721E-4]:3.223198970699E-1,(76[&rate=5.178487211378721E-4]:3.467639020862E-1,74[&rate=5.178487211378721E-4]:3.467639020862E-1)[&rate=5.178487211378721E-4]:1.391215936713E-2)[&rate=5.178487211378721E-4]:9.659784066457E-2,75[&rate=5.178487211378721E-4]:4.572739021179E-1)[&rate=5.178487211378721E-4]:2.59400558673E-1,(((((78[&rate=5.178487211378721E-4]:3.066703523147E-2,72[&rate=5.178487211378721E-4]:8.749227012154E-3)[&rate=5.178487211378721E-4]:1.584868252857E-1,82[&rate=5.178487211378721E-4]:1.973730385993E-1)[&rate=5.178487211378721E-4]:1.534944124235E-1,79[&rate=5.178487211378721E-4]:3.426482729407E-1)[&rate=5.178487211378721E-4]:1.117504289233E-1,(77[&rate=5.178487211378721E-4]:4.163091316526E-1,73[&rate=5.178487211378721E-4]:4.217885837073E-1)[&rate=5.178487211378721E-4]:7.370600856752E-2)[&rate=5.178487211378721E-4]:1.815788605819E-2,((80[&rate=5.178487211378721E-4]:1.176141379499E-1,81[&rate=5.178487211378721E-4]:1.176141379499E-1)[&rate=5.178487211378721E-4]:2.273842290194E-1,71[&rate=5.178487211378721E-4]:3.258202847775E-1)[&rate=5.178487211378721E-4]:1.193390428707E-1)[&rate=5.178487211378721E-4]:2.030219824579E-1)[&rate=5.178487211378721E-4]:8.954989167479E-1,(((((12[&rate=5.178487211378721E-4]:1.548848132775E-1,5[&rate=5.178487211378721E-4]:1.16528648894E-1)[&rate=5.178487211378721E-4]:4.830766672989E-1,29[&rate=5.178487211378721E-4]:7.448107956449E-1)[&rate=5.178487211378721E-4]:1.106990479169E-1,103[&rate=5.178487211378721E-4]:6.22633131233E-1)[&rate=5.178487211378721E-4]:1.696491322768E0,52[&rate=5.178487211378721E-4]:6.5483071944E-1)[&rate=5.178487211378721E-4]:1.012654679993E-1,(((137[&rate=5.178487211378721E-4]:2.923384655744E-1,133[&rate=5.178487211378721E-4]:2.512425751633E-1)[&rate=5.178487211378721E-4]:2.14943136967E-1,134[&rate=5.178487211378721E-4]:4.360487258292E-1)[&rate=5.178487211378721E-4]:1.036625181019E0,53[&rate=5.178487211378721E-4]:7.207313961814E-1)[&rate=5.178487211378721E-4]:2.716806994654E-2)[&rate=5.178487211378721E-4]:1.178108527988E-1)[&rate=5.178487211378721E-4]:4.134309484435E-1,125[&rate=5.178487211378721E-4]:1.068758753709E0)[&rate=5.178487211378721E-4]:1.409943897868E-1,((((56[&rate=5.178487211378721E-4]:3.205405217655E-1,55[&rate=5.178487211378721E-4]:3.205405217655E-1)[&rate=5.178487211378721E-4]:9.28829376545E-2,(54[&rate=5.178487211378721E-4]:3.402922524046E-1,((58[&rate=5.178487211378721E-4]:2.121984346207E-1,37[&rate=5.178487211378721E-4]:2.313241176809E-1)[&rate=5.178487211378721E-4]:4.271907455987E-2,59[&rate=5.178487211378721E-4]:2.357918261205E-1)[&rate=5.178487211378721E-4]:1.427517924043E-1)[&rate=5.178487211378721E-4]:4.307656220674E-2)[&rate=5.178487211378721E-4]:1.010408987522E-1,57[&rate=5.178487211378721E-4]:5.253933199209E-1)[&rate=5.178487211378721E-4]:3.365447221069E-1,68[&rate=5.178487211378721E-4]:8.100254737218E-1)[&rate=5.178487211378721E-4]:2.330610031072E-1)[&rate=5.178487211378721E-4]:1.636065251496E-1)[&rate=5.178487211378721E-4]:4.066765094789E-2,(((((((44[&rate=5.178487211378721E-4]:5.118469233785E-1,51[&rate=5.178487211378721E-4]:4.899889998813E-1)[&rate=5.178487211378721E-4]:4.661772243717E-2,((49[&rate=5.178487211378721E-4]:1.082910674879E-1,50[&rate=5.178487211378721E-4]:1.082910674879E-1)[&rate=5.178487211378721E-4]:3.199992551417E-1,47[&rate=5.178487211378721E-4]:4.610772078754E-1)[&rate=5.178487211378721E-4]:1.028519188146E-1)[&rate=5.178487211378721E-4]:1.622161925235E-1,((46[&rate=5.178487211378721E-4]:6.258583573839E-1,43[&rate=5.178487211378721E-4]:6.258583573839E-1)[&rate=5.178487211378721E-4]:8.685591902827E-3,(48[&rate=5.178487211378721E-4]:5.492835958316E-1,(42[&rate=5.178487211378721E-4]:3.48768524667E-1,41[&rate=5.178487211378721E-4]:3.433040437928E-1)[&rate=5.178487211378721E-4]:1.622637050444E-1)[&rate=5.178487211378721E-4]:7.433139170662E-2)[&rate=5.178487211378721E-4]:9.160136992671E-2)[&rate=5.178487211378721E-4]:9.639689793155E-2,45[&rate=5.178487211378721E-4]:8.143454958336E-1)[&rate=5.178487211378721E-4]:1.383093044202E-1,((128[&rate=5.178487211378721E-4]:1.461486539566E0,(((64[&rate=5.178487211378721E-4]:1.634045849853E-1,60[&rate=5.178487211378721E-4]:1.271965347864E-2)[&rate=5.178487211378721E-4]:2.296713995743E-1,(62[&rate=5.178487211378721E-4]:4.214151794349E-1,65[&rate=5.178487211378721E-4]:2.296343575171E-1)[&rate=5.178487211378721E-4]:1.275669553577E-2)[&rate=5.178487211378721E-4]:3.83243553265E-1,(63[&rate=5.178487211378721E-4]:2.254322982204E-1,61[&rate=5.178487211378721E-4]:2.665281886314E-1)[&rate=5.178487211378721E-4]:5.508872396043E-1)[&rate=5.178487211378721E-4]:7.837971387276E-1)[&rate=5.178487211378721E-4]:6.568807819536E-2,(((132[&rate=5.178487211378721E-4]:1.223929450679E-1,129[&rate=5.178487211378721E-4]:1.196532190406E-1)[&rate=5.178487211378721E-4]:6.312780293581E-2,(130[&rate=5.178487211378721E-4]:5.240225017647E-2,131[&rate=5.178487211378721E-4]:5.514197620383E-2)[&rate=5.178487211378721E-4]:1.303787717999E-1)[&rate=5.178487211378721E-4]:4.278028434277E-1,(118[&rate=5.178487211378721E-4]:7.215431057916E-1,69[&rate=5.178487211378721E-4]:7.325020099012E-1)[&rate=5.178487211378721E-4]:2.602706098241E-2)[&rate=5.178487211378721E-4]:9.193304783847E-1)[&rate=5.178487211378721E-4]:1.988763947838E-1)[&rate=5.178487211378721E-4]:1.03358348516E-1,(121[&rate=5.178487211378721E-4]:2.248826928842E0,(35[&rate=5.178487211378721E-4]:2.77717208505E-2,(127[&rate=5.178487211378721E-4]:2.561496025125E0,36[&rate=5.178487211378721E-4]:4.094807991994E-2)[&rate=5.178487211378721E-4]:3.339898339632E-2)[&rate=5.178487211378721E-4]:9.502781073143E-2)[&rate=5.178487211378721E-4]:1.778427061915E-1)[&rate=5.178487211378721E-4]:1.693117821643E-1,(38[&rate=5.178487211378721E-4]:8.286016541752E-1,((((((((31[&rate=5.178487211378721E-4]:8.078621752065E-1,(22[&rate=5.178487211378721E-4]:4.31355945075E-1,27[&rate=5.178487211378721E-4]:4.477943012393E-1)[&rate=5.178487211378721E-4]:3.217117095835E-1)[&rate=5.178487211378721E-4]:6.963617417419E-2,((7[&rate=5.178487211378721E-4]:1.990876111903E-1,8[&rate=5.178487211378721E-4]:1.990876111903E-1)[&rate=5.178487211378721E-4]:3.670273958598E-1,26[&rate=5.178487211378721E-4]:6.729643221186E-1)[&rate=5.178487211378721E-4]:1.606984108237E-1)[&rate=5.178487211378721E-4]:1.992303137828E-1,2[&rate=5.178487211378721E-4]:8.493314028893E-1)[&rate=5.178487211378721E-4]:1.708120646286E0,((95[&rate=5.178487211378721E-4]:6.273130801764E-1,(100[&rate=5.178487211378721E-4]:4.143269339349E-1,94[&rate=5.178487211378721E-4]:4.143269339349E-1)[&rate=5.178487211378721E-4]:1.282866926895E-1)[&rate=5.178487211378721E-4]:9.356899173885E-2,((99[&rate=5.178487211378721E-4]:6.667649846037E-1,96[&rate=5.178487211378721E-4]:6.312458589208E-1)[&rate=5.178487211378721E-4]:3.629598448869E-2,98[&rate=5.178487211378721E-4]:6.812030455951E-1)[&rate=5.178487211378721E-4]:2.875006457141E-2)[&rate=5.178487211378721E-4]:1.918843672602E-2)[&rate=5.178487211378721E-4]:8.978923072589E-4,146[&rate=5.178487211378721E-4]:7.218427178884E-1)[&rate=5.178487211378721E-4]:1.289421144806E-1,(39[&rate=5.178487211378721E-4]:6.124207144582E-1,(97[&rate=5.178487211378721E-4]:4.846801178474E-1,(147[&rate=5.178487211378721E-4]:5.450063803385E-1,40[&rate=5.178487211378721E-4]:4.876293311582E-1)[&rate=5.178487211378721E-4]:6.808903805537E-2)[&rate=5.178487211378721E-4]:5.670234524463E-2)[&rate=5.178487211378721E-4]:1.181455386759E-1)[&rate=5.178487211378721E-4]:4.178364629444E-4,((((142[&rate=5.178487211378721E-4]:7.37135690619E-1,((144[&rate=5.178487211378721E-4]:3.012241256938E-1,141[&rate=5.178487211378721E-4]:3.039638517212E-1)[&rate=5.178487211378721E-4]:4.300489456225E-2,145[&rate=5.178487211378721E-4]:3.49708472311E-1)[&rate=5.178487211378721E-4]:3.87427218308E-1)[&rate=5.178487211378721E-4]:9.462004506501E-1,(((((148[&rate=5.178487211378721E-4]:5.10596315515E-1,143[&rate=5.178487211378721E-4]:5.078565894876E-1)[&rate=5.178487211378721E-4]:2.56296710714E-1,(((139[&rate=5.178487211378721E-4]:2.704729333164E-1,104[&rate=5.178487211378721E-4]:7.869211139863E-2)[&rate=5.178487211378721E-4]:1.323467948713E-1,(106[&rate=5.178487211378721E-4]:2.183326082268E-2,111[&rate=5.178487211378721E-4]:3.827161698705E-2)[&rate=5.178487211378721E-4]:1.892056454473E-1)[&rate=5.178487211378721E-4]:3.886586685245E-1,116[&rate=5.178487211378721E-4]:5.394236021917E-1)[&rate=5.178487211378721E-4]:1.891132596536E-1)[&rate=5.178487211378721E-4]:3.796070790603E-1,(((108[&rate=5.178487211378721E-4]:2.7682637658E-1,107[&rate=5.178487211378721E-4]:2.795661026073E-1)[&rate=5.178487211378721E-4]:1.961870810386E-1,(109[&rate=5.178487211378721E-4]:3.87428226582E-1,(114[&rate=5.178487211378721E-4]:9.339912826692E-2,112[&rate=5.178487211378721E-4]:1.755909090888E-1)[&rate=5.178487211378721E-4]:2.145770435206E-1)[&rate=5.178487211378721E-4]:1.075030392556E-1)[&rate=5.178487211378721E-4]:3.092313072967E-1,((19[&rate=5.178487211378721E-4]:4.734885208753E-1,13[&rate=5.178487211378721E-4]:4.351323564916E-1)[&rate=5.178487211378721E-4]:1.854662031736E-1,115[&rate=5.178487211378721E-4]:5.384067788434E-1)[&rate=5.178487211378721E-4]:1.863037394965E-1)[&rate=5.178487211378721E-4]:3.834334225657E-1)[&rate=5.178487211378721E-4]:1.426325543852E-1,((113[&rate=5.178487211378721E-4]:7.447037492483E-1,(105[&rate=5.178487211378721E-4]:6.380100584722E-1,110[&rate=5.178487211378721E-4]:6.599278666913E-1)[&rate=5.178487211378721E-4]:7.92964305023E-2)[&rate=5.178487211378721E-4]:2.961425401655E-1,((14[&rate=5.178487211378721E-4]:2.684982760227E-1,17[&rate=5.178487211378721E-4]:3.068544404064E-1)[&rate=5.178487211378721E-4]:7.145666211276E-1,((9[&rate=5.178487211378721E-4]:5.766450047405E-1,117[&rate=5.178487211378721E-4]:5.876039088501E-1)[&rate=5.178487211378721E-4]:3.078512266825E-1,(30[&rate=5.178487211378721E-4]:2.847843684485E-1,4[&rate=5.178487211378721E-4]:1.121816287224E-1)[&rate=5.178487211378721E-4]:7.229995342074E-1)[&rate=5.178487211378721E-4]:9.034948764528E-2)[&rate=5.178487211378721E-4]:5.778139226349E-2)[&rate=5.178487211378721E-4]:2.921219866988E-1)[&rate=5.178487211378721E-4]:1.640640265619E-1,(102[&rate=5.178487211378721E-4]:2.271762640301E-1,((((21[&rate=5.178487211378721E-4]:4.755619533884E-1,28[&rate=5.178487211378721E-4]:5.002194876349E-1)[&rate=5.178487211378721E-4]:3.440336256089E-1,1[&rate=5.178487211378721E-4]:5.795174338084E-2)[&rate=5.178487211378721E-4]:1.291111153414E-1,24[&rate=5.178487211378721E-4]:9.678847765305E-1)[&rate=5.178487211378721E-4]:3.953718613749E-1,(((25[&rate=5.178487211378721E-4]:1.912197001167E-1,20[&rate=5.178487211378721E-4]:1.72041617925E-1)[&rate=5.178487211378721E-4]:2.98009927748E-1,23[&rate=5.178487211378721E-4]:4.782707237551E-1)[&rate=5.178487211378721E-4]:3.133702852469E-1,(140[&rate=5.178487211378721E-4]:5.347322946353E-1,11[&rate=5.178487211378721E-4]:5.539103768271E-1)[&rate=5.178487211378721E-4]:1.527991253257E-1)[&rate=5.178487211378721E-4]:5.606567247938E-1)[&rate=5.178487211378721E-4]:2.55634617411E-2)[&rate=5.178487211378721E-4]:1.958834359049E-1)[&rate=5.178487211378721E-4]:1.370109886833E-2)[&rate=5.178487211378721E-4]:9.678680101615E-2,(((((92[&rate=5.178487211378721E-4]:1.932822419593E-1,(90[&rate=5.178487211378721E-4]:1.760517970994E-1,91[&rate=5.178487211378721E-4]:1.760517970994E-1)[&rate=5.178487211378721E-4]:1.72304448599E-2)[&rate=5.178487211378721E-4]:3.052811954793E-2,87[&rate=5.178487211378721E-4]:2.101117313703E-1)[&rate=5.178487211378721E-4]:4.977287911041E-3,(((86[&rate=5.178487211378721E-4]:1.011963255657E-1,85[&rate=5.178487211378721E-4]:1.011963255657E-1)[&rate=5.178487211378721E-4]:2.361353627575E-2,(84[&rate=5.178487211378721E-4]:9.912421061345E-2,93[&rate=5.178487211378721E-4]:1.128228407505E-1)[&rate=5.178487211378721E-4]:2.568565122798E-2)[&rate=5.178487211378721E-4]:2.182396628262E-2,83[&rate=5.178487211378721E-4]:1.46633828124E-1)[&rate=5.178487211378721E-4]:6.845519115725E-2)[&rate=5.178487211378721E-4]:1.634688616876E-1,(88[&rate=5.178487211378721E-4]:1.859670207735E-1,89[&rate=5.178487211378721E-4]:1.996656509105E-1)[&rate=5.178487211378721E-4]:1.925908601955E-1)[&rate=5.178487211378721E-4]:1.48194623263E0,(3[&rate=5.178487211378721E-4]:1.206193724313E0,(6[&rate=5.178487211378721E-4]:7.121456861713E-1,((15[&rate=5.178487211378721E-4]:6.494863075612E-1,10[&rate=5.178487211378721E-4]:6.111301431777E-1)[&rate=5.178487211378721E-4]:6.422527719779E-2,18[&rate=5.178487211378721E-4]:7.219307628413E-1)[&rate=5.178487211378721E-4]:5.322862196011E-2)[&rate=5.178487211378721E-4]:5.461028326626E-1)[&rate=5.178487211378721E-4]:1.145843618885E-1)[&rate=5.178487211378721E-4]:2.100297875903E-1)[&rate=5.178487211378721E-4]:2.597726414539E-1,101[&rate=5.178487211378721E-4]:7.878407892184E-1)[&rate=5.178487211378721E-4]:9.163074593724E-1)[&rate=5.178487211378721E-4]:4.578146373465E-3,16[&rate=5.178487211378721E-4]:2.821055162088E0)[&rate=5.178487211378721E-4]:1.613454291337E-1)[&rate=5.178487211378721E-4]:2.43717812278E-1)[&rate=5.178487211378721E-4]:2.296859952166E-1)[&rate=5.178487211378721E-4]:2.040836348326E-1,32[&rate=5.178487211378721E-4]:1.879214313769E-2)[&rate=5.178487211378721E-4]:4.601883532747E-2,34[&rate=5.178487211378721E-4]:8.672878668425E-2)[&rate=5.178487211378721E-4]:1.035792413056E-3,33[&rate=5.178487211378721E-4]:7.132622293294E-2);
tree STATE_20860000 [&joint=-20991.16168270354,lnP=-20991.16168270354] = [&R] (33[&rate=5.265316309162874E-4]:4.46645552893E-2,(((((((127[&rate=5.265316309162874E-4]:1.775331568003E0,121[&rate=5.265316309162874E-4]:1.334235677592E0)[&rate=5.265316309162874E-4]:7.692874446135E-1,36[&rate=5.265316309162874E-4]:2.407106741134E-2)[&rate=5.265316309162874E-4]:3.761079279943E-1,(((((62[&rate=5.265316309162874E-4]:5.508814660165E-1,(65[&rate=5.265316309162874E-4]:1.794618229694E-1,(60[&rate=5.265316309162874E-4]:1.705441781799E-1,64[&rate=5.265316309162874E-4]:3.212291096866E-1)[&rate=5.265316309162874E-4]:8.917644789437E-3)[&rate=5.265316309162874E-4]:1.796388211294E-1)[&rate=5.265316309162874E-4]:2.453115111579E-1,(63[&rate=5.265316309162874E-4]:3.575627343681E-1,61[&rate=5.265316309162874E-4]:3.986586247791E-1)[&rate=5.265316309162874E-4]:3.975343523953E-1)[&rate=5.265316309162874E-4]:5.773582232364E-1,128[&rate=5.265316309162874E-4]:1.233825173013E0)[&rate=5.265316309162874E-4]:4.064992816131E-1,((118[&rate=5.265316309162874E-4]:6.315886273952E-1,((130[&rate=5.265316309162874E-4]:3.825924548627E-2,131[&rate=5.265316309162874E-4]:4.099897151362E-2)[&rate=5.265316309162874E-4]:2.69398569673E-1,(132[&rate=5.265316309162874E-4]:1.916392178398E-1,129[&rate=5.265316309162874E-4]:1.888994918124E-1)[&rate=5.265316309162874E-4]:1.187583233468E-1)[&rate=5.265316309162874E-4]:1.869445108661E-1)[&rate=5.265316309162874E-4]:8.739634478887E-2,69[&rate=5.265316309162874E-4]:7.299438762937E-1)[&rate=5.265316309162874E-4]:1.06106550984E0)[&rate=5.265316309162874E-4]:1.787696314983E-1,(((47[&rate=5.265316309162874E-4]:4.163332221201E-2,44[&rate=5.265316309162874E-4]:3.616884133776E-2)[&rate=5.265316309162874E-4]:6.223841040456E-1,45[&rate=5.265316309162874E-4]:6.558207049463E-1)[&rate=5.265316309162874E-4]:4.780938086886E-3,(((41[&rate=5.265316309162874E-4]:3.381602603793E-1,(48[&rate=5.265316309162874E-4]:3.595864157249E-1,42[&rate=5.265316309162874E-4]:3.213350496046E-1)[&rate=5.265316309162874E-4]:2.228969164894E-2)[&rate=5.265316309162874E-4]:1.338112434604E-1,(46[&rate=5.265316309162874E-4]:3.04684080331E-1,43[&rate=5.265316309162874E-4]:3.04684080331E-1)[&rate=5.265316309162874E-4]:2.219322322516E-1)[&rate=5.265316309162874E-4]:9.988118626204E-2,((49[&rate=5.265316309162874E-4]:5.49115499936E-1,50[&rate=5.265316309162874E-4]:5.49115499936E-1)[&rate=5.265316309162874E-4]:1.20601995068E-2,51[&rate=5.265316309162874E-4]:5.666401803171E-1)[&rate=5.265316309162874E-4]:3.253491415615E-2)[&rate=5.265316309162874E-4]:4.230086549983E-2)[&rate=5.265316309162874E-4]:3.850962308003E-1)[&rate=5.265316309162874E-4]:6.327669010281E-2)[&rate=5.265316309162874E-4]:2.51504573429E-2,35[&rate=5.265316309162874E-4]:3.787541102828E-1)[&rate=5.265316309162874E-4]:2.104490409923E-1,(38[&rate=5.265316309162874E-4]:9.54532781444E-1,((((((((142[&rate=5.265316309162874E-4]:4.796344484891E-1,(145[&rate=5.265316309162874E-4]:1.032692689235E-1,(144[&rate=5.265316309162874E-4]:4.493791682131E-2,141[&rate=5.265316309162874E-4]:4.767764284866E-2)[&rate=5.265316309162874E-4]:5.285190004725E-2)[&rate=5.265316309162874E-4]:3.763651795656E-1)[&rate=5.265316309162874E-4]:1.300888805798E0,(((102[&rate=5.265316309162874E-4]:4.14007170788E-1,(((25[&rate=5.265316309162874E-4]:6.883888820238E-1,20[&rate=5.265316309162874E-4]:6.692107998321E-1)[&rate=5.265316309162874E-4]:1.786471233628E-1,23[&rate=5.265316309162874E-4]:8.56077101277E-1)[&rate=5.265316309162874E-4]:1.727350692278E-1,(140[&rate=5.265316309162874E-4]:6.213890423389E-1,11[&rate=5.265316309162874E-4]:6.405671245306E-1)[&rate=5.265316309162874E-4]:3.03313539125E-1)[&rate=5.265316309162874E-4]:5.358799317899E-1)[&rate=5.265316309162874E-4]:4.366129833006E-2,(((21[&rate=5.265316309162874E-4]:5.740754844948E-1,28[&rate=5.265316309162874E-4]:5.987330187412E-1)[&rate=5.265316309162874E-4]:2.254315253666E-1,1[&rate=5.265316309162874E-4]:3.786317424487E-2)[&rate=5.265316309162874E-4]:3.048857457179E-1,24[&rate=5.265316309162874E-4]:1.123570837771E0)[&rate=5.265316309162874E-4]:4.957414669635E-1)[&rate=5.265316309162874E-4]:3.702693573481E-2,((((148[&rate=5.265316309162874E-4]:3.04824247231E-1,143[&rate=5.265316309162874E-4]:3.020845212036E-1)[&rate=5.265316309162874E-4]:5.602398542084E-1,(((111[&rate=5.265316309162874E-4]:4.107577543109E-1,139[&rate=5.265316309162874E-4]:5.861002200643E-1)[&rate=5.265316309162874E-4]:3.287905054795E-2,(104[&rate=5.265316309162874E-4]:6.877595307266E-3,106[&rate=5.265316309162874E-4]:6.877595307266E-3)[&rate=5.265316309162874E-4]:4.203208533872E-1)[&rate=5.265316309162874E-4]:1.185419008259E-1,116[&rate=5.265316309162874E-4]:4.854663769176E-1)[&rate=5.265316309162874E-4]:3.41241560138E-1)[&rate=5.265316309162874E-4]:1.75025509373E-1,((115[&rate=5.265316309162874E-4]:7.446997522172E-1,(((114[&rate=5.265316309162874E-4]:2.028095642834E-1,112[&rate=5.265316309162874E-4]:2.850013451053E-1)[&rate=5.265316309162874E-4]:1.684290010137E-1,(107[&rate=5.265316309162874E-4]:2.971219380094E-1,109[&rate=5.265316309162874E-4]:3.163000202011E-1)[&rate=5.265316309162874E-4]:1.343905998905E-1)[&rate=5.265316309162874E-4]:1.12113431936E-1,108[&rate=5.265316309162874E-4]:5.408862438084E-1)[&rate=5.265316309162874E-4]:2.613477549841E-1)[&rate=5.265316309162874E-4]:1.069976408955E-1,(19[&rate=5.265316309162874E-4]:7.754244828086E-1,13[&rate=5.265316309162874E-4]:7.370683184249E-1)[&rate=5.265316309162874E-4]:1.968208555096E-1)[&rate=5.265316309162874E-4]:1.50036053316E-1)[&rate=5.265316309162874E-4]:3.903430714511E-1,((110[&rate=5.265316309162874E-4]:5.988307561519E-1,105[&rate=5.265316309162874E-4]:5.769129479328E-1)[&rate=5.265316309162874E-4]:4.177101172316E-1,(113[&rate=5.265316309162874E-4]:1.010214628484E0,(((117[&rate=5.265316309162874E-4]:8.592701619041E-1,9[&rate=5.265316309162874E-4]:8.483112577944E-1)[&rate=5.265316309162874E-4]:2.340106013977E-3,(30[&rate=5.265316309162874E-4]:3.522675151905E-1,4[&rate=5.265316309162874E-4]:1.796647754645E-1)[&rate=5.265316309162874E-4]:6.216715198508E-1)[&rate=5.265316309162874E-4]:1.208422356317E-1,(14[&rate=5.265316309162874E-4]:2.991857598777E-1,17[&rate=5.265316309162874E-4]:3.375419242613E-1)[&rate=5.265316309162874E-4]:6.805270176446E-1)[&rate=5.265316309162874E-4]:3.050185096224E-2)[&rate=5.265316309162874E-4]:1.180569695377E-2)[&rate=5.265316309162874E-4]:4.522479732635E-1)[&rate=5.265316309162874E-4]:9.439970889079E-2)[&rate=5.265316309162874E-4]:3.925250696887E-2)[&rate=5.265316309162874E-4]:6.916345203122E-2,(((18[&rate=5.265316309162874E-4]:6.63394059602E-1,3[&rate=5.265316309162874E-4]:5.483255664514E-1)[&rate=5.265316309162874E-4]:2.849011991798E-1,((15[&rate=5.265316309162874E-4]:2.503824457497E-1,10[&rate=5.265316309162874E-4]:2.120262813663E-1)[&rate=5.265316309162874E-4]:3.938176659537E-1,6[&rate=5.265316309162874E-4]:5.894055911556E-1)[&rate=5.265316309162874E-4]:2.95875968996E-1)[&rate=5.265316309162874E-4]:7.993139477169E-2,(((87[&rate=5.265316309162874E-4]:2.312140528715E-1,(92[&rate=5.265316309162874E-4]:1.730322967353E-1,(90[&rate=5.265316309162874E-4]:1.006883895765E-1,91[&rate=5.265316309162874E-4]:1.006883895765E-1)[&rate=5.265316309162874E-4]:7.234390715884E-2)[&rate=5.265316309162874E-4]:7.188038627318E-2)[&rate=5.265316309162874E-4]:7.978251443423E-2,((86[&rate=5.265316309162874E-4]:1.376782622617E-1,(85[&rate=5.265316309162874E-4]:1.050428151885E-1,83[&rate=5.265316309162874E-4]:1.050428151885E-1)[&rate=5.265316309162874E-4]:3.263544707323E-2)[&rate=5.265316309162874E-4]:3.213154136498E-2,(93[&rate=5.265316309162874E-4]:1.540911404782E-1,84[&rate=5.265316309162874E-4]:1.403925103412E-1)[&rate=5.265316309162874E-4]:2.941729328555E-2)[&rate=5.265316309162874E-4]:1.41186763679E-1)[&rate=5.265316309162874E-4]:5.005473961024E-1,(88[&rate=5.265316309162874E-4]:7.657970979056E-2,89[&rate=5.265316309162874E-4]:9.027833992757E-2)[&rate=5.265316309162874E-4]:7.349642536176E-1)[&rate=5.265316309162874E-4]:6.413402243918E-1)[&rate=5.265316309162874E-4]:6.872134774228E-1)[&rate=5.265316309162874E-4]:8.347650401065E-1,101[&rate=5.265316309162874E-4]:1.432396951905E0)[&rate=5.265316309162874E-4]:1.865881650439E-1,16[&rate=5.265316309162874E-4]:2.731313884072E0)[&rate=5.265316309162874E-4]:5.852983439861E-3,(((99[&rate=5.265316309162874E-4]:6.25661662236E-1,96[&rate=5.265316309162874E-4]:5.901425365532E-1)[&rate=5.265316309162874E-4]:6.127165841116E-2,((95[&rate=5.265316309162874E-4]:5.20232584126E-1,(100[&rate=5.265316309162874E-4]:3.544131532689E-1,94[&rate=5.265316309162874E-4]:3.544131532689E-1)[&rate=5.265316309162874E-4]:8.111997730503E-2)[&rate=5.265316309162874E-4]:6.841187097006E-2,98[&rate=5.265316309162874E-4]:5.777154933473E-1)[&rate=5.265316309162874E-4]:8.735990380266E-2)[&rate=5.265316309162874E-4]:7.236009311067E-2,((((22[&rate=5.265316309162874E-4]:3.441089763718E-1,27[&rate=5.265316309162874E-4]:3.605473325362E-1)[&rate=5.265316309162874E-4]:2.855905797513E-1,31[&rate=5.265316309162874E-4]:6.844940766712E-1)[&rate=5.265316309162874E-4]:1.93929919139E-1,((7[&rate=5.265316309162874E-4]:2.606220675791E-1,8[&rate=5.265316309162874E-4]:2.606220675791E-1)[&rate=5.265316309162874E-4]:2.795767002118E-1,26[&rate=5.265316309162874E-4]:6.470480828594E-1)[&rate=5.265316309162874E-4]:1.875402965124E-1)[&rate=5.265316309162874E-4]:2.223369343411E-1,2[&rate=5.265316309162874E-4]:8.733636698772E-1)[&rate=5.265316309162874E-4]:1.692382322667E0)[&rate=5.265316309162874E-4]:4.265375168027E-2)[&rate=5.265316309162874E-4]:1.409179733921E-2,40[&rate=5.265316309162874E-4]:6.657657387338E-1)[&rate=5.265316309162874E-4]:1.531251453784E-2,((146[&rate=5.265316309162874E-4]:6.539612898213E-1,(39[&rate=5.265316309162874E-4]:3.53718961065E-1,97[&rate=5.265316309162874E-4]:2.826807096989E-1)[&rate=5.265316309162874E-4]:1.800237495214E-1)[&rate=5.265316309162874E-4]:7.746865980041E-2,147[&rate=5.265316309162874E-4]:6.685884195672E-1)[&rate=5.265316309162874E-4]:6.986688288481E-2)[&rate=5.265316309162874E-4]:3.417605391014E-1)[&rate=5.265316309162874E-4]:2.370358163466E-1)[&rate=5.265316309162874E-4]:2.009934481564E-1,(((((((((12[&rate=5.265316309162874E-4]:2.599618316335E-1,5[&rate=5.265316309162874E-4]:2.2160566725E-1)[&rate=5.265316309162874E-4]:1.683198129585E-1,29[&rate=5.265316309162874E-4]:5.351309596605E-1)[&rate=5.265316309162874E-4]:3.047033765302E-1,103[&rate=5.265316309162874E-4]:6.069576238619E-1)[&rate=5.265316309162874E-4]:1.552647142683E0,52[&rate=5.265316309162874E-4]:4.953110319837E-1)[&rate=5.265316309162874E-4]:3.477252173317E-1,((133[&rate=5.265316309162874E-4]:6.5847327372E-1,(137[&rate=5.265316309162874E-4]:5.781947576443E-1,134[&rate=5.265316309162874E-4]:5.069618809321E-1)[&rate=5.265316309162874E-4]:1.213744064868E-1)[&rate=5.265316309162874E-4]:8.879834601545E-1,((75[&rate=5.265316309162874E-4]:6.834536700173E-1,((76[&rate=5.265316309162874E-4]:5.24163487164E-1,74[&rate=5.265316309162874E-4]:5.24163487164E-1)[&rate=5.265316309162874E-4]:6.269750926356E-3,70[&rate=5.265316309162874E-4]:4.920770737069E-1)[&rate=5.265316309162874E-4]:1.53020431927E-1)[&rate=5.265316309162874E-4]:1.858298232107E-1,(((((78[&rate=5.265316309162874E-4]:5.53087634473E-2,82[&rate=5.265316309162874E-4]:6.352794152937E-2)[&rate=5.265316309162874E-4]:1.436098357431E-1,(79[&rate=5.265316309162874E-4]:1.21934004399E-1,72[&rate=5.265316309162874E-4]:1.000161961797E-1)[&rate=5.265316309162874E-4]:7.698459479146E-2)[&rate=5.265316309162874E-4]:1.723570133787E-1,73[&rate=5.265316309162874E-4]:4.1237150298E-1)[&rate=5.265316309162874E-4]:7.204761318022E-2,(71[&rate=5.265316309162874E-4]:2.889607927921E-1,77[&rate=5.265316309162874E-4]:3.519744914223E-1)[&rate=5.265316309162874E-4]:1.269651726832E-1)[&rate=5.265316309162874E-4]:4.091827160336E-2,(80[&rate=5.265316309162874E-4]:2.225574535953E-1,81[&rate=5.265316309162874E-4]:2.225574535953E-1)[&rate=5.265316309162874E-4]:2.534648656752E-1)[&rate=5.265316309162874E-4]:3.439461054644E-1)[&rate=5.265316309162874E-4]:6.415568022904E-1)[&rate=5.265316309162874E-4]:7.046229109768E-2)[&rate=5.265316309162874E-4]:3.454659461459E-2,53[&rate=5.265316309162874E-4]:8.693861226186E-1)[&rate=5.265316309162874E-4]:4.317395837843E-1,125[&rate=5.265316309162874E-4]:1.090743192742E0)[&rate=5.265316309162874E-4]:1.438916099091E-1,(((((54[&rate=5.265316309162874E-4]:4.277434951857E-1,59[&rate=5.265316309162874E-4]:4.659948613059E-1)[&rate=5.265316309162874E-4]:2.573560538534E-2,(56[&rate=5.265316309162874E-4]:4.076929437261E-1,55[&rate=5.265316309162874E-4]:4.076929437261E-1)[&rate=5.265316309162874E-4]:7.584080165352E-2)[&rate=5.265316309162874E-4]:4.502950737409E-2,(37[&rate=5.265316309162874E-4]:2.319626089905E-1,58[&rate=5.265316309162874E-4]:2.128369259304E-1)[&rate=5.265316309162874E-4]:3.43048731195E-1)[&rate=5.265316309162874E-4]:2.464510358398E-2,57[&rate=5.265316309162874E-4]:5.641373180864E-1)[&rate=5.265316309162874E-4]:3.102504173269E-1,68[&rate=5.265316309162874E-4]:8.224751671073E-1)[&rate=5.265316309162874E-4]:2.454929688767E-1)[&rate=5.265316309162874E-4]:2.095734126069E-1,(((126[&rate=5.265316309162874E-4]:1.288643514577E0,((120[&rate=5.265316309162874E-4]:6.11078247465E-1,119[&rate=5.265316309162874E-4]:7.069686584239E-1)[&rate=5.265316309162874E-4]:2.074851642879E-1,((138[&rate=5.265316309162874E-4]:2.022977020193E-1,136[&rate=5.265316309162874E-4]:7.079085270409E-2)[&rate=5.265316309162874E-4]:4.787976872058E-1,135[&rate=5.265316309162874E-4]:4.810953892251E-1)[&rate=5.265316309162874E-4]:8.541322800732E-2)[&rate=5.265316309162874E-4]:1.159892214509E0)[&rate=5.265316309162874E-4]:3.565419013861E-1,66[&rate=5.265316309162874E-4]:3.980112262778E-1)[&rate=5.265316309162874E-4]:1.866125631211E-1,(((123[&rate=5.265316309162874E-4]:7.660328472709E-2,124[&rate=5.265316309162874E-4]:7.387104428997E-2)[&rate=5.265316309162874E-4]:2.753152567531E-1,122[&rate=5.265316309162874E-4]:3.519185414802E-1)[&rate=5.265316309162874E-4]:5.3297147589E-1,67[&rate=5.265316309162874E-4]:3.836174670295E-1)[&rate=5.265316309162874E-4]:2.010063223693E-1)[&rate=5.265316309162874E-4]:1.451971214197E-1)[&rate=5.265316309162874E-4]:6.037568861293E-2)[&rate=5.265316309162874E-4]:1.287132780692E-1,(32[&rate=5.265316309162874E-4]:5.159925582822E-3,34[&rate=5.265316309162874E-4]:2.707773380191E-2)[&rate=5.265316309162874E-4]:2.881844506873E-2)[&rate=5.265316309162874E-4]:5.206732583031E-3);
tree STATE_20870000 [&joint=-20990.099610266272,lnP=-20990.099610266272] = [&R] (33[&rate=5.325539483222162E-4]:6.82169612715E-2,(((((((75[&rate=5.325539483222162E-4]:7.465553124716E-1,(70[&rate=5.325539483222162E-4]:6.373564519282E-1,(74[&rate=5.325539483222162E-4]:5.695791873989E-1,76[&rate=5.325539483222162E-4]:5.695791873989E-1)[&rate=5.325539483222162E-4]:1.061334289128E-1)[&rate=5.325539483222162E-4]:7.084269615992E-2)[&rate=5.325539483222162E-4]:4.937896220804E-2,(((((78[&rate=5.325539483222162E-4]:2.743682804442E-2,72[&rate=5.325539483222162E-4]:5.51901982511E-3)[&rate=5.325539483222162E-4]:4.14623605984E-1,(82[&rate=5.325539483222162E-4]:3.898405097735E-1,79[&rate=5.325539483222162E-4]:3.816213316914E-1)[&rate=5.325539483222162E-4]:6.043910233698E-2)[&rate=5.325539483222162E-4]:4.825119536802E-2,71[&rate=5.325539483222162E-4]:4.629143691224E-1)[&rate=5.325539483222162E-4]:1.086045877524E-1,(77[&rate=5.325539483222162E-4]:5.953852644098E-1,73[&rate=5.325539483222162E-4]:6.008647164645E-1)[&rate=5.325539483222162E-4]:3.914739109518E-2)[&rate=5.325539483222162E-4]:4.752906787808E-2,(80[&rate=5.325539483222162E-4]:1.645388190292E-1,81[&rate=5.325539483222162E-4]:1.645388190292E-1)[&rate=5.325539483222162E-4]:4.736872879154E-1)[&rate=5.325539483222162E-4]:1.083930992419E-1)[&rate=5.325539483222162E-4]:7.92443049723E-1,(((137[&rate=5.325539483222162E-4]:8.235397123569E-1,(133[&rate=5.325539483222162E-4]:5.498553144953E-1,134[&rate=5.325539483222162E-4]:5.197183281941E-1)[&rate=5.325539483222162E-4]:2.325885074506E-1)[&rate=5.325539483222162E-4]:6.206252675472E-1,53[&rate=5.325539483222162E-4]:6.209895925249E-1)[&rate=5.325539483222162E-4]:1.699226707906E-1,(52[&rate=5.325539483222162E-4]:5.537926415823E-1,(((12[&rate=5.325539483222162E-4]:9.273883577407E-2,5[&rate=5.325539483222162E-4]:5.438267139061E-2)[&rate=5.325539483222162E-4]:2.194862128022E-1,29[&rate=5.325539483222162E-4]:4.190743636448E-1)[&rate=5.325539483222162E-4]:4.751307117934E-1,103[&rate=5.325539483222162E-4]:6.613283631094E-1)[&rate=5.325539483222162E-4]:1.556758013034E0)[&rate=5.325539483222162E-4]:2.453163430446E-1)[&rate=5.325539483222162E-4]:5.100200247506E-2)[&rate=5.325539483222162E-4]:5.489600538772E-1,125[&rate=5.325539483222162E-4]:1.180491806007E0)[&rate=5.325539483222162E-4]:2.519604431885E-1,((59[&rate=5.325539483222162E-4]:5.723255496611E-1,(((56[&rate=5.325539483222162E-4]:1.410821067298E-1,55[&rate=5.325539483222162E-4]:1.410821067298E-1)[&rate=5.325539483222162E-4]:3.088112636689E-1,(37[&rate=5.325539483222162E-4]:2.596936352023E-1,(58[&rate=5.325539483222162E-4]:1.893857967348E-1,54[&rate=5.325539483222162E-4]:1.320087475545E-1)[&rate=5.325539483222162E-4]:5.118215540734E-2)[&rate=5.325539483222162E-4]:2.366478226282E-1)[&rate=5.325539483222162E-4]:9.05847809936E-2,57[&rate=5.325539483222162E-4]:5.51407113141E-1)[&rate=5.325539483222162E-4]:2.365067695726E-2)[&rate=5.325539483222162E-4]:1.127285837633E-1,68[&rate=5.325539483222162E-4]:6.358738055555E-1)[&rate=5.325539483222162E-4]:6.299117769728E-1)[&rate=5.325539483222162E-4]:1.992767826915E-1,(((((((47[&rate=5.325539483222162E-4]:3.876044111204E-1,44[&rate=5.325539483222162E-4]:3.821399302462E-1)[&rate=5.325539483222162E-4]:2.428573720256E-1,45[&rate=5.325539483222162E-4]:6.222650618346E-1)[&rate=5.325539483222162E-4]:5.500776994384E-2,((51[&rate=5.325539483222162E-4]:5.844387694473E-1,(49[&rate=5.325539483222162E-4]:3.869763105373E-1,50[&rate=5.325539483222162E-4]:3.869763105373E-1)[&rate=5.325539483222162E-4]:1.919979780357E-1)[&rate=5.325539483222162E-4]:1.510806176916E-3,((46[&rate=5.325539483222162E-4]:5.091441303448E-1,(48[&rate=5.325539483222162E-4]:2.922727292757E-1,(41[&rate=5.325539483222162E-4]:2.176383230566E-1,42[&rate=5.325539483222162E-4]:2.231028039309E-1)[&rate=5.325539483222162E-4]:3.091855922458E-2)[&rate=5.325539483222162E-4]:2.059424393207E-1)[&rate=5.325539483222162E-4]:7.772241412587E-3,43[&rate=5.325539483222162E-4]:5.169163717574E-1)[&rate=5.325539483222162E-4]:9.635560823831E-2)[&rate=5.325539483222162E-4]:7.219757309413E-2)[&rate=5.325539483222162E-4]:4.981652958555E-1,((128[&rate=5.325539483222162E-4]:1.27282573518E0,((118[&rate=5.325539483222162E-4]:6.846121844316E-1,69[&rate=5.325539483222162E-4]:6.955710885413E-1)[&rate=5.325539483222162E-4]:5.107347220625E-2,((130[&rate=5.325539483222162E-4]:9.702119749481E-2,131[&rate=5.325539483222162E-4]:9.976092352217E-2)[&rate=5.325539483222162E-4]:5.251661937711E-2,(132[&rate=5.325539483222162E-4]:7.857001286159E-2,129[&rate=5.325539483222162E-4]:7.583028683423E-2)[&rate=5.325539483222162E-4]:7.370753003769E-2)[&rate=5.325539483222162E-4]:4.49161538396E-1)[&rate=5.325539483222162E-4]:6.768661059393E-1)[&rate=5.325539483222162E-4]:2.320254002278E-1,((65[&rate=5.325539483222162E-4]:3.491971486138E-1,(62[&rate=5.325539483222162E-4]:4.792728824854E-1,(64[&rate=5.325539483222162E-4]:2.705764084384E-1,60[&rate=5.325539483222162E-4]:1.198914769317E-1)[&rate=5.325539483222162E-4]:1.67600583636E-1)[&rate=5.325539483222162E-4]:6.170508804612E-2)[&rate=5.325539483222162E-4]:1.788536715E-1,(63[&rate=5.325539483222162E-4]:1.167960756006E-2,61[&rate=5.325539483222162E-4]:5.277549797111E-2)[&rate=5.325539483222162E-4]:6.670561440604E-1)[&rate=5.325539483222162E-4]:9.247455207735E-1)[&rate=5.325539483222162E-4]:4.439832045176E-1)[&rate=5.325539483222162E-4]:8.859512384913E-2,(35[&rate=5.325539483222162E-4]:3.807588678296E-1,((127[&rate=5.325539483222162E-4]:2.528984267862E0,121[&rate=5.325539483222162E-4]:2.087888377451E0)[&rate=5.325539483222162E-4]:2.100631549787E-1,36[&rate=5.325539483222162E-4]:2.184994776349E-1)[&rate=5.325539483222162E-4]:2.088347326604E-1)[&rate=5.325539483222162E-4]:1.279034726572E-1)[&rate=5.325539483222162E-4]:2.108671298277E-1,(38[&rate=5.325539483222162E-4]:1.043426593561E0,(((98[&rate=5.325539483222162E-4]:7.137488879665E-1,((95[&rate=5.325539483222162E-4]:4.366759133152E-1,(100[&rate=5.325539483222162E-4]:3.100749595918E-1,94[&rate=5.325539483222162E-4]:3.100749595918E-1)[&rate=5.325539483222162E-4]:4.19015001713E-2)[&rate=5.325539483222162E-4]:2.635107863736E-1,(99[&rate=5.325539483222162E-4]:4.413752527628E-1,96[&rate=5.325539483222162E-4]:4.058561270799E-1)[&rate=5.325539483222162E-4]:2.697404086745E-1)[&rate=5.325539483222162E-4]:2.449115002652E-2)[&rate=5.325539483222162E-4]:7.436880305045E-2,((((((142[&rate=5.325539483222162E-4]:7.187034319665E-1,((141[&rate=5.325539483222162E-4]:2.121239092815E-1,145[&rate=5.325539483222162E-4]:2.148636353091E-1)[&rate=5.325539483222162E-4]:2.658462922407E-1,144[&rate=5.325539483222162E-4]:4.752304754949E-1)[&rate=5.325539483222162E-4]:2.379935044166E-1)[&rate=5.325539483222162E-4]:1.114008636656E0,(((((((106[&rate=5.325539483222162E-4]:3.266600964145E-1,111[&rate=5.325539483222162E-4]:3.430984525788E-1)[&rate=5.325539483222162E-4]:8.763056161001E-2,(104[&rate=5.325539483222162E-4]:3.125575316378E-2,139[&rate=5.325539483222162E-4]:2.230365750815E-1)[&rate=5.325539483222162E-4]:3.830349048607E-1)[&rate=5.325539483222162E-4]:2.255068753987E-1,116[&rate=5.325539483222162E-4]:5.795235608204E-1)[&rate=5.325539483222162E-4]:1.460002038196E-1,(148[&rate=5.325539483222162E-4]:2.638826424985E-1,143[&rate=5.325539483222162E-4]:2.611429164711E-1)[&rate=5.325539483222162E-4]:4.999972865252E-1)[&rate=5.325539483222162E-4]:2.849096360299E-2,((115[&rate=5.325539483222162E-4]:6.309636554697E-1,(19[&rate=5.325539483222162E-4]:3.392013122587E-1,13[&rate=5.325539483222162E-4]:3.00845147875E-1)[&rate=5.325539483222162E-4]:4.123102884165E-1)[&rate=5.325539483222162E-4]:8.284242988801E-3,((((114[&rate=5.325539483222162E-4]:2.40803505111E-1,112[&rate=5.325539483222162E-4]:3.229952859329E-1)[&rate=5.325539483222162E-4]:8.654388434129E-2,109[&rate=5.325539483222162E-4]:4.067994442468E-1)[&rate=5.325539483222162E-4]:2.081521284679E-2,108[&rate=5.325539483222162E-4]:4.056968488745E-1)[&rate=5.325539483222162E-4]:5.704619998306E-2,107[&rate=5.325539483222162E-4]:4.654827748849E-1)[&rate=5.325539483222162E-4]:2.340390961763E-1)[&rate=5.325539483222162E-4]:1.147668297845E-1)[&rate=5.325539483222162E-4]:1.267550908446E-1,(((105[&rate=5.325539483222162E-4]:3.619944745292E-1,110[&rate=5.325539483222162E-4]:3.839122827483E-1)[&rate=5.325539483222162E-4]:1.583474887553E-1,117[&rate=5.325539483222162E-4]:5.504789495858E-1)[&rate=5.325539483222162E-4]:1.929638585356E-1,(((30[&rate=5.325539483222162E-4]:3.465428225512E-1,4[&rate=5.325539483222162E-4]:1.739400828252E-1)[&rate=5.325539483222162E-4]:3.482859106134E-1,(113[&rate=5.325539483222162E-4]:4.854013246126E-1,(14[&rate=5.325539483222162E-4]:2.787775257818E-1,17[&rate=5.325539483222162E-4]:3.171336901655E-1)[&rate=5.325539483222162E-4]:2.066237988308E-1)[&rate=5.325539483222162E-4]:9.43589154012E-2)[&rate=5.325539483222162E-4]:7.483087560914E-2,9[&rate=5.325539483222162E-4]:6.463719375409E-1)[&rate=5.325539483222162E-4]:8.611196647085E-2)[&rate=5.325539483222162E-4]:2.222585178156E-1)[&rate=5.325539483222162E-4]:6.074928303329E-1,((102[&rate=5.325539483222162E-4]:4.853133743313E-2,(((25[&rate=5.325539483222162E-4]:4.097241796297E-1,20[&rate=5.325539483222162E-4]:3.905460974379E-1)[&rate=5.325539483222162E-4]:4.025474032526E-1,23[&rate=5.325539483222162E-4]:8.013126787726E-1)[&rate=5.325539483222162E-4]:1.053460829019E-1,(140[&rate=5.325539483222162E-4]:3.293987946939E-1,11[&rate=5.325539483222162E-4]:3.485768768857E-1)[&rate=5.325539483222162E-4]:4.731503779396E-1)[&rate=5.325539483222162E-4]:2.925575072653E-1)[&rate=5.325539483222162E-4]:3.893866995866E-1,((24[&rate=5.325539483222162E-4]:8.863248088281E-1,1[&rate=5.325539483222162E-4]:1.055028910199E-1)[&rate=5.325539483222162E-4]:1.594696467388E-1,(21[&rate=5.325539483222162E-4]:6.545800773739E-1,28[&rate=5.325539483222162E-4]:6.792376116203E-1)[&rate=5.325539483222162E-4]:3.720362960013E-1)[&rate=5.325539483222162E-4]:5.537674170692E-1)[&rate=5.325539483222162E-4]:5.856379048307E-2)[&rate=5.325539483222162E-4]:8.965489865347E-2)[&rate=5.325539483222162E-4]:1.309648073633E-1,(((6[&rate=5.325539483222162E-4]:5.133553977527E-1,(15[&rate=5.325539483222162E-4]:3.949798357932E-1,10[&rate=5.325539483222162E-4]:3.566236714098E-1)[&rate=5.325539483222162E-4]:1.731700825073E-1)[&rate=5.325539483222162E-4]:2.236733964751E-1,(18[&rate=5.325539483222162E-4]:4.208470154436E-1,3[&rate=5.325539483222162E-4]:3.05778522293E-1)[&rate=5.325539483222162E-4]:3.791954774142E-1)[&rate=5.325539483222162E-4]:2.151125754077E-3,(((87[&rate=5.325539483222162E-4]:2.229725550626E-1,((((85[&rate=5.325539483222162E-4]:1.01682320086E-1,83[&rate=5.325539483222162E-4]:1.01682320086E-1)[&rate=5.325539483222162E-4]:3.833369089666E-2,84[&rate=5.325539483222162E-4]:1.400160109826E-1)[&rate=5.325539483222162E-4]:4.420898220538E-2,86[&rate=5.325539483222162E-4]:1.84224993188E-1)[&rate=5.325539483222162E-4]:8.003397299985E-3,93[&rate=5.325539483222162E-4]:2.05927020625E-1)[&rate=5.325539483222162E-4]:3.074416457462E-2)[&rate=5.325539483222162E-4]:1.989140811942E-2,(92[&rate=5.325539483222162E-4]:2.189297481968E-1,(90[&rate=5.325539483222162E-4]:7.921093950437E-2,91[&rate=5.325539483222162E-4]:7.921093950437E-2)[&rate=5.325539483222162E-4]:1.397188086924E-1)[&rate=5.325539483222162E-4]:3.763284512229E-2)[&rate=5.325539483222162E-4]:3.695514375045E-2,(88[&rate=5.325539483222162E-4]:9.773229605417E-2,89[&rate=5.325539483222162E-4]:1.114309261912E-1)[&rate=5.325539483222162E-4]:1.820868108783E-1)[&rate=5.325539483222162E-4]:9.47032045926E-1)[&rate=5.325539483222162E-4]:1.027236682031E0)[&rate=5.325539483222162E-4]:5.36007416466E-1,101[&rate=5.325539483222162E-4]:1.247629497931E0)[&rate=5.325539483222162E-4]:3.355379543009E-1,97[&rate=5.325539483222162E-4]:5.389650418716E-1)[&rate=5.325539483222162E-4]:3.472315531815E-2,(16[&rate=5.325539483222162E-4]:2.698820604363E0,(((((7[&rate=5.325539483222162E-4]:2.595901969436E-1,8[&rate=5.325539483222162E-4]:2.595901969436E-1)[&rate=5.325539483222162E-4]:3.008307249167E-1,26[&rate=5.325539483222162E-4]:6.672702369288E-1)[&rate=5.325539483222162E-4]:2.184770374149E-1,(31[&rate=5.325539483222162E-4]:7.318815321108E-1,(22[&rate=5.325539483222162E-4]:3.725510257179E-1,27[&rate=5.325539483222162E-4]:3.889893818823E-1)[&rate=5.325539483222162E-4]:3.045359858448E-1)[&rate=5.325539483222162E-4]:1.977013586713E-1)[&rate=5.325539483222162E-4]:1.923674948713E-1,2[&rate=5.325539483222162E-4]:8.945531253793E-1)[&rate=5.325539483222162E-4]:1.474855404556E0,39[&rate=5.325539483222162E-4]:4.12682727106E-1)[&rate=5.325539483222162E-4]:2.006449511398E-1)[&rate=5.325539483222162E-4]:3.139877031015E-2)[&rate=5.325539483222162E-4]:1.497594191475E-2)[&rate=5.325539483222162E-4]:7.861992089193E-4,(40[&rate=5.325539483222162E-4]:5.553348003493E-1,(147[&rate=5.325539483222162E-4]:5.881050619522E-1,146[&rate=5.325539483222162E-4]:6.509465920068E-1)[&rate=5.325539483222162E-4]:2.460678757749E-2)[&rate=5.325539483222162E-4]:1.051537893303E-1)[&rate=5.325539483222162E-4]:4.512440148105E-1)[&rate=5.325539483222162E-4]:2.784683232689E-1)[&rate=5.325539483222162E-4]:9.578334440922E-2,((((119[&rate=5.325539483222162E-4]:1.827802024359E0,(120[&rate=5.325539483222162E-4]:1.532016183086E0,((138[&rate=5.325539483222162E-4]:1.704289436399E-1,136[&rate=5.325539483222162E-4]:3.892209432475E-2)[&rate=5.325539483222162E-4]:6.350652224085E-1,135[&rate=5.325539483222162E-4]:6.054941660484E-1)[&rate=5.325539483222162E-4]:6.744672225167E-1)[&rate=5.325539483222162E-4]:1.998954303141E-1)[&rate=5.325539483222162E-4]:1.28754087338E-1,126[&rate=5.325539483222162E-4]:1.170853589053E0)[&rate=5.325539483222162E-4]:5.176887860851E-1,66[&rate=5.325539483222162E-4]:4.41368185453E-1)[&rate=5.325539483222162E-4]:1.230319411826E-1,(((123[&rate=5.325539483222162E-4]:2.904315476022E-2,124[&rate=5.325539483222162E-4]:2.63109143231E-2)[&rate=5.325539483222162E-4]:4.133952440679E-1,122[&rate=5.325539483222162E-4]:4.424383988281E-1)[&rate=5.325539483222162E-4]:3.247612935047E-1,67[&rate=5.325539483222162E-4]:2.659271419921E-1)[&rate=5.325539483222162E-4]:2.984729846434E-1)[&rate=5.325539483222162E-4]:2.509126880881E-1)[&rate=5.325539483222162E-4]:1.020289127239E-1)[&rate=5.325539483222162E-4]:2.623680488598E-2,(34[&rate=5.325539483222162E-4]:4.815730606666E-2,32[&rate=5.325539483222162E-4]:2.623949784757E-2)[&rate=5.325539483222162E-4]:3.240752763681E-2)[&rate=5.325539483222162E-4]:4.090483732409E-3);
tree STATE_20880000 [&joint=-20986.92731468602,lnP=-20986.92731468602] = [&R] (((34[&rate=5.796279814985779E-4]:4.831793283161E-2,((((((((46[&rate=5.796279814985779E-4]:4.753618191697E-1,((42[&rate=5.796279814985779E-4]:1.501645620213E-1,48[&rate=5.796279814985779E-4]:1.884159281416E-1)[&rate=5.796279814985779E-4]:1.130792746276E-1,41[&rate=5.796279814985779E-4]:2.577793557747E-1)[&rate=5.796279814985779E-4]:1.629376546521E-1)[&rate=5.796279814985779E-4]:1.701256234322E-2,43[&rate=5.796279814985779E-4]:4.923743815129E-1)[&rate=5.796279814985779E-4]:1.716055044962E-1,((44[&rate=5.796279814985779E-4]:1.179924697709E-1,47[&rate=5.796279814985779E-4]:1.234569506451E-1)[&rate=5.796279814985779E-4]:5.385154492821E-1,(51[&rate=5.796279814985779E-4]:6.203789226968E-1,(49[&rate=5.796279814985779E-4]:4.74172660197E-1,50[&rate=5.796279814985779E-4]:4.74172660197E-1)[&rate=5.796279814985779E-4]:1.407417816256E-1)[&rate=5.796279814985779E-4]:1.427107285889E-2)[&rate=5.796279814985779E-4]:2.007486081853E-3)[&rate=5.796279814985779E-4]:3.250767319857E-2,45[&rate=5.796279814985779E-4]:6.882908378963E-1)[&rate=5.796279814985779E-4]:2.599377910113E-2,((((65[&rate=5.796279814985779E-4]:3.291164601663E-1,((64[&rate=5.796279814985779E-4]:1.600726738004E-1,60[&rate=5.796279814985779E-4]:9.387742293703E-3)[&rate=5.796279814985779E-4]:2.921740731559E-1,62[&rate=5.796279814985779E-4]:4.933426373673E-1)[&rate=5.796279814985779E-4]:2.755464471672E-2)[&rate=5.796279814985779E-4]:2.76411277746E-1,(63[&rate=5.796279814985779E-4]:1.505192590467E-1,61[&rate=5.796279814985779E-4]:1.916151494578E-1)[&rate=5.796279814985779E-4]:6.056934103723E-1)[&rate=5.796279814985779E-4]:5.674978642573E-1,(((130[&rate=5.796279814985779E-4]:2.372856652129E-1,131[&rate=5.796279814985779E-4]:2.400253912403E-1)[&rate=5.796279814985779E-4]:3.843844267826E-2,(132[&rate=5.796279814985779E-4]:2.192791153738E-1,129[&rate=5.796279814985779E-4]:2.165393893465E-1)[&rate=5.796279814985779E-4]:5.918471854472E-2)[&rate=5.796279814985779E-4]:4.50041939518E-1,(69[&rate=5.796279814985779E-4]:8.722294189508E-1,118[&rate=5.796279814985779E-4]:8.612705148412E-1)[&rate=5.796279814985779E-4]:1.481833937939E-3)[&rate=5.796279814985779E-4]:5.020540753083E-1)[&rate=5.796279814985779E-4]:6.668982217E-4,128[&rate=5.796279814985779E-4]:1.225747294912E0)[&rate=5.796279814985779E-4]:2.619335343769E-1)[&rate=5.796279814985779E-4]:2.095565838516E-1,(127[&rate=5.796279814985779E-4]:2.713260389904E0,((121[&rate=5.796279814985779E-4]:2.243976325601E0,35[&rate=5.796279814985779E-4]:1.179489283403E-1)[&rate=5.796279814985779E-4]:4.912033444298E-3,36[&rate=5.796279814985779E-4]:1.694363042503E-1)[&rate=5.796279814985779E-4]:2.327614044864E-2)[&rate=5.796279814985779E-4]:2.23331876194E-2)[&rate=5.796279814985779E-4]:3.647596555879E-1,(38[&rate=5.796279814985779E-4]:7.363360764295E-1,((39[&rate=5.796279814985779E-4]:6.711833076769E-1,(147[&rate=5.796279814985779E-4]:6.833603052833E-1,((40[&rate=5.796279814985779E-4]:5.755561545088E-1,(146[&rate=5.796279814985779E-4]:6.768293762962E-1,((((7[&rate=5.796279814985779E-4]:3.206355275741E-1,8[&rate=5.796279814985779E-4]:3.206355275741E-1)[&rate=5.796279814985779E-4]:1.491495444301E-1,26[&rate=5.796279814985779E-4]:5.766343870727E-1)[&rate=5.796279814985779E-4]:6.962657255063E-2,(22[&rate=5.796279814985779E-4]:4.027124127132E-1,27[&rate=5.796279814985779E-4]:4.191507688776E-1)[&rate=5.796279814985779E-4]:2.325896428005E-1)[&rate=5.796279814985779E-4]:2.197439459393E-2,(2[&rate=5.796279814985779E-4]:2.662474297916E-1,31[&rate=5.796279814985779E-4]:4.936446900656E-1)[&rate=5.796279814985779E-4]:2.184262805901E-1)[&rate=5.796279814985779E-4]:2.028662889509E0)[&rate=5.796279814985779E-4]:1.894535744752E-2)[&rate=5.796279814985779E-4]:2.423845685871E-2,16[&rate=5.796279814985779E-4]:2.685287537485E0)[&rate=5.796279814985779E-4]:2.618864473543E-2)[&rate=5.796279814985779E-4]:4.520005157401E-2)[&rate=5.796279814985779E-4]:1.154393312982E-1,((((((((102[&rate=5.796279814985779E-4]:1.888275576132E-2,(((25[&rate=5.796279814985779E-4]:3.157778456234E-1,20[&rate=5.796279814985779E-4]:2.965997634316E-1)[&rate=5.796279814985779E-4]:1.050646121149E-1,23[&rate=5.796279814985779E-4]:4.098835536286E-1)[&rate=5.796279814985779E-4]:4.059754736535E-1,(140[&rate=5.796279814985779E-4]:5.875855864055E-1,11[&rate=5.796279814985779E-4]:6.067636685972E-1)[&rate=5.796279814985779E-4]:1.241638518357E-1)[&rate=5.796279814985779E-4]:3.537086599859E-1)[&rate=5.796279814985779E-4]:1.555545630676E-1,((1[&rate=5.796279814985779E-4]:5.523657140558E-2,(21[&rate=5.796279814985779E-4]:6.705236593808E-1,28[&rate=5.796279814985779E-4]:6.951811936273E-1)[&rate=5.796279814985779E-4]:1.463567476413E-1)[&rate=5.796279814985779E-4]:3.382132518582E-1,24[&rate=5.796279814985779E-4]:1.174271741072E0)[&rate=5.796279814985779E-4]:1.618094133733E-1)[&rate=5.796279814985779E-4]:2.092497889149E-1,((((116[&rate=5.796279814985779E-4]:4.585156581716E-1,(111[&rate=5.796279814985779E-4]:4.697385585113E-1,(104[&rate=5.796279814985779E-4]:3.280127503645E-1,(106[&rate=5.796279814985779E-4]:2.900593876725E-1,139[&rate=5.796279814985779E-4]:4.818402095903E-1)[&rate=5.796279814985779E-4]:3.7953362692E-2)[&rate=5.796279814985779E-4]:1.252874519824E-1)[&rate=5.796279814985779E-4]:6.548942842745E-2)[&rate=5.796279814985779E-4]:1.880781355121E-1,(148[&rate=5.796279814985779E-4]:2.473678267526E-1,143[&rate=5.796279814985779E-4]:2.446281007252E-1)[&rate=5.796279814985779E-4]:4.375821313149E-1)[&rate=5.796279814985779E-4]:1.318028562108E-1,((115[&rate=5.796279814985779E-4]:6.461119525995E-1,(19[&rate=5.796279814985779E-4]:5.545919033438E-1,13[&rate=5.796279814985779E-4]:5.162357389601E-1)[&rate=5.796279814985779E-4]:2.120679944612E-1)[&rate=5.796279814985779E-4]:6.05545242326E-2,(((109[&rate=5.796279814985779E-4]:5.185198841266E-1,107[&rate=5.796279814985779E-4]:4.993418019348E-1)[&rate=5.796279814985779E-4]:1.730314347849E-2,(114[&rate=5.796279814985779E-4]:1.213832379785E-1,112[&rate=5.796279814985779E-4]:2.035750188004E-1)[&rate=5.796279814985779E-4]:3.349877348321E-1)[&rate=5.796279814985779E-4]:1.307725825112E-1,108[&rate=5.796279814985779E-4]:6.446778018972E-1)[&rate=5.796279814985779E-4]:1.195229215103E-1)[&rate=5.796279814985779E-4]:7.173017306252E-2)[&rate=5.796279814985779E-4]:1.350916780669E-1,(((113[&rate=5.796279814985779E-4]:6.335170357937E-1,110[&rate=5.796279814985779E-4]:6.28037583739E-1)[&rate=5.796279814985779E-4]:8.586177387462E-2,105[&rate=5.796279814985779E-4]:6.919815493945E-1)[&rate=5.796279814985779E-4]:1.426707712171E-1,(9[&rate=5.796279814985779E-4]:7.475260513787E-1,(((30[&rate=5.796279814985779E-4]:4.313248696637E-1,4[&rate=5.796279814985779E-4]:2.587221299377E-1)[&rate=5.796279814985779E-4]:3.809945020544E-2,117[&rate=5.796279814985779E-4]:3.570955527459E-1)[&rate=5.796279814985779E-4]:2.488843939844E-1,(14[&rate=5.796279814985779E-4]:3.173301367728E-1,17[&rate=5.796279814985779E-4]:3.556863011565E-1)[&rate=5.796279814985779E-4]:2.859100839299E-1)[&rate=5.796279814985779E-4]:1.525050087581E-1)[&rate=5.796279814985779E-4]:1.063043514246E-1)[&rate=5.796279814985779E-4]:1.336305278979E-1)[&rate=5.796279814985779E-4]:4.619796017E-1)[&rate=5.796279814985779E-4]:7.229172495707E-3,(142[&rate=5.796279814985779E-4]:4.833974209939E-1,((144[&rate=5.796279814985779E-4]:4.213561700948E-1,141[&rate=5.796279814985779E-4]:4.240958961222E-1)[&rate=5.796279814985779E-4]:4.794959193591E-2,145[&rate=5.796279814985779E-4]:4.747852140857E-1)[&rate=5.796279814985779E-4]:8.612206908233E-3)[&rate=5.796279814985779E-4]:1.154094201711E0)[&rate=5.796279814985779E-4]:6.318130160316E-2,((((87[&rate=5.796279814985779E-4]:2.142817837876E-1,(92[&rate=5.796279814985779E-4]:1.520597570737E-1,(90[&rate=5.796279814985779E-4]:3.167820054863E-2,91[&rate=5.796279814985779E-4]:3.167820054863E-2)[&rate=5.796279814985779E-4]:1.203815565251E-1)[&rate=5.796279814985779E-4]:7.592065685087E-2)[&rate=5.796279814985779E-4]:1.191349197639E-1,((85[&rate=5.796279814985779E-4]:7.468298921477E-2,((86[&rate=5.796279814985779E-4]:3.159320493753E-2,84[&rate=5.796279814985779E-4]:3.159320493753E-2)[&rate=5.796279814985779E-4]:8.269019991145E-3,93[&rate=5.796279814985779E-4]:5.356085506569E-2)[&rate=5.796279814985779E-4]:3.482076428609E-2)[&rate=5.796279814985779E-4]:6.814181271205E-2,83[&rate=5.796279814985779E-4]:1.428248019268E-1)[&rate=5.796279814985779E-4]:1.905919016246E-1)[&rate=5.796279814985779E-4]:4.163630158745E-1,(88[&rate=5.796279814985779E-4]:7.193055797805E-2,89[&rate=5.796279814985779E-4]:8.562918811506E-2)[&rate=5.796279814985779E-4]:6.778491614479E-1)[&rate=5.796279814985779E-4]:4.210256217435E-1,((15[&rate=5.796279814985779E-4]:4.031873777835E-1,10[&rate=5.796279814985779E-4]:3.648312134E-1)[&rate=5.796279814985779E-4]:2.206295346068E-1,(6[&rate=5.796279814985779E-4]:3.394240411117E-1,(18[&rate=5.796279814985779E-4]:2.473628596647E-1,3[&rate=5.796279814985779E-4]:1.322943665141E-1)[&rate=5.796279814985779E-4]:1.550748800771E-1)[&rate=5.796279814985779E-4]:2.295983507307E-1)[&rate=5.796279814985779E-4]:1.141117164504E-1)[&rate=5.796279814985779E-4]:8.202785420429E-1)[&rate=5.796279814985779E-4]:5.100494758738E-1,101[&rate=5.796279814985779E-4]:9.586676056614E-1)[&rate=5.796279814985779E-4]:6.423267959231E-1,((97[&rate=5.796279814985779E-4]:5.33776604781E-1,(95[&rate=5.796279814985779E-4]:5.487743929806E-1,(100[&rate=5.796279814985779E-4]:1.925290649349E-1,94[&rate=5.796279814985779E-4]:1.925290649349E-1)[&rate=5.796279814985779E-4]:2.715458744936E-1)[&rate=5.796279814985779E-4]:1.953847254616E-1)[&rate=5.796279814985779E-4]:5.436099398535E-3,98[&rate=5.796279814985779E-4]:7.38666256092E-1)[&rate=5.796279814985779E-4]:1.757928704502E-2)[&rate=5.796279814985779E-4]:1.015456601179E-1,(99[&rate=5.796279814985779E-4]:7.368988715597E-1,96[&rate=5.796279814985779E-4]:7.013797458769E-1)[&rate=5.796279814985779E-4]:1.427502551925E-1)[&rate=5.796279814985779E-4]:5.724673626645E-2)[&rate=5.796279814985779E-4]:1.801944838351E-2)[&rate=5.796279814985779E-4]:3.992593155264E-1)[&rate=5.796279814985779E-4]:2.952822354371E-1,((((52[&rate=5.796279814985779E-4]:8.975219195978E-1,(((75[&rate=5.796279814985779E-4]:7.107672445645E-1,(76[&rate=5.796279814985779E-4]:5.190271260405E-1,(70[&rate=5.796279814985779E-4]:4.63781254121E-1,74[&rate=5.796279814985779E-4]:5.021374185044E-1)[&rate=5.796279814985779E-4]:1.688970753602E-2)[&rate=5.796279814985779E-4]:1.91740118524E-1)[&rate=5.796279814985779E-4]:1.752806593455E-1,(77[&rate=5.796279814985779E-4]:7.490964385221E-1,((73[&rate=5.796279814985779E-4]:5.657435596304E-1,(80[&rate=5.796279814985779E-4]:1.416521206277E-1,81[&rate=5.796279814985779E-4]:1.416521206277E-1)[&rate=5.796279814985779E-4]:3.747763705096E-1)[&rate=5.796279814985779E-4]:2.224596440469E-2,(((71[&rate=5.796279814985779E-4]:6.508082244729E-2,79[&rate=5.796279814985779E-4]:9.247808272132E-2)[&rate=5.796279814985779E-4]:3.674592689224E-2,82[&rate=5.796279814985779E-4]:1.374431876956E-1)[&rate=5.796279814985779E-4]:3.796506216952E-1,(78[&rate=5.796279814985779E-4]:8.674833868226E-2,72[&rate=5.796279814985779E-4]:6.483053046295E-2)[&rate=5.796279814985779E-4]:4.221262926265E-1)[&rate=5.796279814985779E-4]:3.801900231555E-2)[&rate=5.796279814985779E-4]:1.665863665417E-1)[&rate=5.796279814985779E-4]:1.314720133332E-1)[&rate=5.796279814985779E-4]:6.855133950458E-1,(133[&rate=5.796279814985779E-4]:9.178255954567E-1,(137[&rate=5.796279814985779E-4]:9.421870459759E-1,134[&rate=5.796279814985779E-4]:8.709541692637E-1)[&rate=5.796279814985779E-4]:1.673443989184E-2)[&rate=5.796279814985779E-4]:6.893521418552E-1)[&rate=5.796279814985779E-4]:6.422695794269E-2)[&rate=5.796279814985779E-4]:1.367366215992E-2,((((12[&rate=5.796279814985779E-4]:2.950056405194E-1,5[&rate=5.796279814985779E-4]:2.56649476136E-1)[&rate=5.796279814985779E-4]:1.17582225336E-1,29[&rate=5.796279814985779E-4]:5.194371809239E-1)[&rate=5.796279814985779E-4]:3.671690065754E-1,103[&rate=5.796279814985779E-4]:6.537294751706E-1)[&rate=5.796279814985779E-4]:1.891645768455E0,53[&rate=5.796279814985779E-4]:8.728847877533E-1)[&rate=5.796279814985779E-4]:3.011407269297E-2)[&rate=5.796279814985779E-4]:1.284713089149E-1,125[&rate=5.796279814985779E-4]:8.210876557E-1)[&rate=5.796279814985779E-4]:5.078095544395E-1,((59[&rate=5.796279814985779E-4]:5.465664686059E-1,((37[&rate=5.796279814985779E-4]:5.03074411434E-1,(54[&rate=5.796279814985779E-4]:2.602834449447E-1,58[&rate=5.796279814985779E-4]:3.17660494125E-1)[&rate=5.796279814985779E-4]:1.662882342489E-1)[&rate=5.796279814985779E-4]:6.170684003158E-2,(57[&rate=5.796279814985779E-4]:5.29039163031E-1,(56[&rate=5.796279814985779E-4]:3.107878519488E-1,55[&rate=5.796279814985779E-4]:3.107878519488E-1)[&rate=5.796279814985779E-4]:2.073223493335E-1)[&rate=5.796279814985779E-4]:2.229627515269E-4)[&rate=5.796279814985779E-4]:2.003658326045E-2)[&rate=5.796279814985779E-4]:2.254793719118E-1,68[&rate=5.796279814985779E-4]:7.228655126487E-1)[&rate=5.796279814985779E-4]:4.393650308241E-1)[&rate=5.796279814985779E-4]:2.140022751771E-1)[&rate=5.796279814985779E-4]:8.281945058411E-2)[&rate=5.796279814985779E-4]:4.053038874346E-2,33[&rate=5.796279814985779E-4]:7.240996541069E-2)[&rate=5.796279814985779E-4]:8.464420311192E-3,((((119[&rate=5.796279814985779E-4]:1.762053086351E0,((120[&rate=5.796279814985779E-4]:9.198786413201E-1,126[&rate=5.796279814985779E-4]:2.300665296352E-1)[&rate=5.796279814985779E-4]:2.611871980874E-1,((138[&rate=5.796279814985779E-4]:3.591332901072E-1,136[&rate=5.796279814985779E-4]:2.27626440792E-1)[&rate=5.796279814985779E-4]:3.470369953383E-1,135[&rate=5.796279814985779E-4]:5.061702854455E-1)[&rate=5.796279814985779E-4]:4.228407594415E-1)[&rate=5.796279814985779E-4]:4.850968359847E-1)[&rate=5.796279814985779E-4]:8.010369011657E-1,66[&rate=5.796279814985779E-4]:5.302132751881E-1)[&rate=5.796279814985779E-4]:6.578268207801E-2,(((123[&rate=5.796279814985779E-4]:1.257220014363E-1,124[&rate=5.796279814985779E-4]:1.229897609991E-1)[&rate=5.796279814985779E-4]:3.102723288651E-1,122[&rate=5.796279814985779E-4]:4.359943303014E-1)[&rate=5.796279814985779E-4]:4.63118504992E-1,67[&rate=5.796279814985779E-4]:3.978402849527E-1)[&rate=5.796279814985779E-4]:1.981556723134E-1)[&rate=5.796279814985779E-4]:2.918352380455E-1,32[&rate=5.796279814985779E-4]:2.899688462429E-3)[&rate=5.796279814985779E-4]:7.249524520474E-2);
tree STATE_20890000 [&joint=-20992.3984486675,lnP=-20992.3984486675] = [&R] (((32[&rate=5.715506916973231E-4]:4.719224920957E-2,34[&rate=5.715506916973231E-4]:6.911005742865E-2)[&rate=5.715506916973231E-4]:4.226776751455E-2,((((36[&rate=5.715506916973231E-4]:1.703135007935E-1,(35[&rate=5.715506916973231E-4]:9.676890121847E-2,(127[&rate=5.715506916973231E-4]:2.349097267716E0,121[&rate=5.715506916973231E-4]:1.908001377305E0)[&rate=5.715506916973231E-4]:3.14794921174E-1)[&rate=5.715506916973231E-4]:2.696925710932E-2)[&rate=5.715506916973231E-4]:2.076455401535E-1,(((44[&rate=5.715506916973231E-4]:7.467748218936E-1,((((42[&rate=5.715506916973231E-4]:4.436609680856E-1,41[&rate=5.715506916973231E-4]:4.381964872114E-1)[&rate=5.715506916973231E-4]:3.436427623601E-2,48[&rate=5.715506916973231E-4]:5.162766104418E-1)[&rate=5.715506916973231E-4]:1.824882928077E-2,(43[&rate=5.715506916973231E-4]:4.995614822111E-1,46[&rate=5.715506916973231E-4]:4.995614822111E-1)[&rate=5.715506916973231E-4]:4.589291926001E-2)[&rate=5.715506916973231E-4]:1.741309337544E-1,(51[&rate=5.715506916973231E-4]:5.053068470763E-1,((49[&rate=5.715506916973231E-4]:3.262632846595E-1,50[&rate=5.715506916973231E-4]:3.262632846595E-1)[&rate=5.715506916973231E-4]:1.218661842633E-1,47[&rate=5.715506916973231E-4]:4.809163541685E-1)[&rate=5.715506916973231E-4]:5.171289727924E-2)[&rate=5.715506916973231E-4]:1.869560837777E-1)[&rate=5.715506916973231E-4]:3.265396754233E-2)[&rate=5.715506916973231E-4]:1.285644591159E-1,45[&rate=5.715506916973231E-4]:8.726070405724E-1)[&rate=5.715506916973231E-4]:9.592031225082E-2,((128[&rate=5.715506916973231E-4]:1.622074382561E0,((69[&rate=5.715506916973231E-4]:7.079962115429E-1,118[&rate=5.715506916973231E-4]:6.970373074333E-1)[&rate=5.715506916973231E-4]:3.259013899529E-1,(131[&rate=5.715506916973231E-4]:3.147042265665E-1,(130[&rate=5.715506916973231E-4]:1.14971175248E-1,(132[&rate=5.715506916973231E-4]:1.945024939149E-2,129[&rate=5.715506916973231E-4]:1.671052336414E-2)[&rate=5.715506916973231E-4]:9.826065188391E-2)[&rate=5.715506916973231E-4]:1.969933252911E-1)[&rate=5.715506916973231E-4]:5.739878954771E-1)[&rate=5.715506916973231E-4]:7.388617125722E-1)[&rate=5.715506916973231E-4]:2.271380884769E-3,(((64[&rate=5.715506916973231E-4]:3.10784537533E-1,(60[&rate=5.715506916973231E-4]:1.295606026742E-1,62[&rate=5.715506916973231E-4]:3.21341424592E-1)[&rate=5.715506916973231E-4]:3.053900335205E-2)[&rate=5.715506916973231E-4]:8.027868648715E-2,65[&rate=5.715506916973231E-4]:2.403782925134E-1)[&rate=5.715506916973231E-4]:5.798189344365E-1,(63[&rate=5.715506916973231E-4]:8.898292712034E-2,61[&rate=5.715506916973231E-4]:1.300788175314E-1)[&rate=5.715506916973231E-4]:8.818992313362E-1)[&rate=5.715506916973231E-4]:7.520937419755E-1)[&rate=5.715506916973231E-4]:1.175778016687E-1)[&rate=5.715506916973231E-4]:1.182272566544E-1)[&rate=5.715506916973231E-4]:1.994360624858E-1,(38[&rate=5.715506916973231E-4]:7.867681356547E-1,((((((95[&rate=5.715506916973231E-4]:5.806946851288E-1,(100[&rate=5.715506916973231E-4]:3.848159631298E-1,94[&rate=5.715506916973231E-4]:3.848159631298E-1)[&rate=5.715506916973231E-4]:1.11179268447E-1)[&rate=5.715506916973231E-4]:1.441851193941E-1,(99[&rate=5.715506916973231E-4]:6.135105779275E-1,96[&rate=5.715506916973231E-4]:5.779914522447E-1)[&rate=5.715506916973231E-4]:1.222981883439E-1)[&rate=5.715506916973231E-4]:1.028226891937E-1,((((((87[&rate=5.715506916973231E-4]:2.246954117138E-1,(88[&rate=5.715506916973231E-4]:1.823512278217E-1,89[&rate=5.715506916973231E-4]:1.960498579587E-1)[&rate=5.715506916973231E-4]:4.234418389205E-2)[&rate=5.715506916973231E-4]:6.498917751085E-2,(((85[&rate=5.715506916973231E-4]:3.918998987384E-2,83[&rate=5.715506916973231E-4]:3.918998987384E-2)[&rate=5.715506916973231E-4]:4.858348916364E-2,(86[&rate=5.715506916973231E-4]:5.165350572148E-2,(93[&rate=5.715506916973231E-4]:4.217589497211E-2,84[&rate=5.715506916973231E-4]:2.84772648351E-2)[&rate=5.715506916973231E-4]:2.317624088638E-2)[&rate=5.715506916973231E-4]:3.6119973316E-2)[&rate=5.715506916973231E-4]:1.057913851012E-1,(92[&rate=5.715506916973231E-4]:4.878218184348E-2,(90[&rate=5.715506916973231E-4]:3.098830618733E-2,91[&rate=5.715506916973231E-4]:3.098830618733E-2)[&rate=5.715506916973231E-4]:1.779387565616E-2)[&rate=5.715506916973231E-4]:1.584813124323E-1)[&rate=5.715506916973231E-4]:9.611972508589E-2)[&rate=5.715506916973231E-4]:1.565396417313E0,((15[&rate=5.715506916973231E-4]:5.937454868777E-1,10[&rate=5.715506916973231E-4]:5.553893224942E-1)[&rate=5.715506916973231E-4]:3.598537511651E-1,((18[&rate=5.715506916973231E-4]:3.643805200251E-1,3[&rate=5.715506916973231E-4]:2.493120268745E-1)[&rate=5.715506916973231E-4]:4.158946056397E-1,6[&rate=5.715506916973231E-4]:7.172614270347E-1)[&rate=5.715506916973231E-4]:1.815432904602E-1)[&rate=5.715506916973231E-4]:4.686050561664E-1)[&rate=5.715506916973231E-4]:1.710707139503E-1,(((((1[&rate=5.715506916973231E-4]:1.203797889961E-1,(21[&rate=5.715506916973231E-4]:6.001847427775E-1,28[&rate=5.715506916973231E-4]:6.248422770239E-1)[&rate=5.715506916973231E-4]:2.81838881835E-1)[&rate=5.715506916973231E-4]:3.156648791313E-1,24[&rate=5.715506916973231E-4]:1.216866585936E0)[&rate=5.715506916973231E-4]:2.165222942733E-1,(102[&rate=5.715506916973231E-4]:7.211114029552E-2,(((25[&rate=5.715506916973231E-4]:4.241914334349E-1,20[&rate=5.715506916973231E-4]:4.050133512432E-1)[&rate=5.715506916973231E-4]:1.257181056995E-1,23[&rate=5.715506916973231E-4]:5.389506350248E-1)[&rate=5.715506916973231E-4]:2.769932214738E-1,(140[&rate=5.715506916973231E-4]:5.886743152399E-1,11[&rate=5.715506916973231E-4]:6.078523974316E-1)[&rate=5.715506916973231E-4]:1.231599522178E-1)[&rate=5.715506916973231E-4]:4.068522153036E-1)[&rate=5.715506916973231E-4]:1.99633904297E-1)[&rate=5.715506916973231E-4]:1.14189602633E-1,(142[&rate=5.715506916973231E-4]:7.056625420287E-1,(141[&rate=5.715506916973231E-4]:3.844475113927E-1,(144[&rate=5.715506916973231E-4]:2.614518458756E-1,145[&rate=5.715506916973231E-4]:2.669312979305E-1)[&rate=5.715506916973231E-4]:1.202559394898E-1)[&rate=5.715506916973231E-4]:3.184753046085E-1)[&rate=5.715506916973231E-4]:9.268474476626E-1)[&rate=5.715506916973231E-4]:4.046393309977E-3,((((14[&rate=5.715506916973231E-4]:4.342412717106E-1,17[&rate=5.715506916973231E-4]:4.725974360943E-1)[&rate=5.715506916973231E-4]:1.532028614141E-1,117[&rate=5.715506916973231E-4]:5.901838591523E-1)[&rate=5.715506916973231E-4]:6.111612181614E-2,(((113[&rate=5.715506916973231E-4]:4.633442034994E-1,9[&rate=5.715506916973231E-4]:4.551250254173E-1)[&rate=5.715506916973231E-4]:4.039501921049E-2,(30[&rate=5.715506916973231E-4]:2.325363669738E-1,4[&rate=5.715506916973231E-4]:5.993362724779E-2)[&rate=5.715506916973231E-4]:3.862713488869E-1)[&rate=5.715506916973231E-4]:1.170350754876E-1,(110[&rate=5.715506916973231E-4]:4.381818171059E-1,105[&rate=5.715506916973231E-4]:4.162640088868E-1)[&rate=5.715506916973231E-4]:1.771130290368E-1)[&rate=5.715506916973231E-4]:2.778595674345E-2)[&rate=5.715506916973231E-4]:4.680361608055E-1,(((148[&rate=5.715506916973231E-4]:6.052864802663E-1,143[&rate=5.715506916973231E-4]:6.025467542389E-1)[&rate=5.715506916973231E-4]:2.111132099336E-1,(((104[&rate=5.715506916973231E-4]:1.542768709278E-1,(139[&rate=5.715506916973231E-4]:1.860918084895E-1,111[&rate=5.715506916973231E-4]:1.074934273609E-2)[&rate=5.715506916973231E-4]:1.599658843561E-1)[&rate=5.715506916973231E-4]:1.956500984608E-1,106[&rate=5.715506916973231E-4]:3.499269693886E-1)[&rate=5.715506916973231E-4]:2.523862865565E-1,116[&rate=5.715506916973231E-4]:5.420392833424E-1)[&rate=5.715506916973231E-4]:2.360042424739E-1)[&rate=5.715506916973231E-4]:1.191075350839E-1,((115[&rate=5.715506916973231E-4]:4.130835936164E-1,(19[&rate=5.715506916973231E-4]:4.569350114152E-1,13[&rate=5.715506916973231E-4]:4.185788470315E-1)[&rate=5.715506916973231E-4]:7.669652740682E-2)[&rate=5.715506916973231E-4]:2.902484329491E-1,((108[&rate=5.715506916973231E-4]:4.925613049099E-1,107[&rate=5.715506916973231E-4]:4.953010309373E-1)[&rate=5.715506916973231E-4]:1.437154316147E-1,(109[&rate=5.715506916973231E-4]:5.570447686398E-1,(114[&rate=5.715506916973231E-4]:1.929007999194E-1,112[&rate=5.715506916973231E-4]:2.750925807412E-1)[&rate=5.715506916973231E-4]:2.846919139259E-1)[&rate=5.715506916973231E-4]:1.011497761039E-1)[&rate=5.715506916973231E-4]:1.245895366164E-1)[&rate=5.715506916973231E-4]:1.938190343346E-1)[&rate=5.715506916973231E-4]:1.372535740244E-1)[&rate=5.715506916973231E-4]:3.473572275286E-1)[&rate=5.715506916973231E-4]:9.918437858303E-2)[&rate=5.715506916973231E-4]:4.956488928858E-1,101[&rate=5.715506916973231E-4]:9.793348599494E-1)[&rate=5.715506916973231E-4]:5.100610036755E-1,98[&rate=5.715506916973231E-4]:6.446470051774E-1)[&rate=5.715506916973231E-4]:1.721265267904E-1)[&rate=5.715506916973231E-4]:1.755433446192E-2,40[&rate=5.715506916973231E-4]:7.059125658835E-1)[&rate=5.715506916973231E-4]:1.026900286884E-2,(39[&rate=5.715506916973231E-4]:6.63578853415E-1,((2[&rate=5.715506916973231E-4]:8.886420655856E-1,((((7[&rate=5.715506916973231E-4]:1.944432524372E-1,8[&rate=5.715506916973231E-4]:1.944432524372E-1)[&rate=5.715506916973231E-4]:3.9717416556E-1,26[&rate=5.715506916973231E-4]:6.984667330657E-1)[&rate=5.715506916973231E-4]:1.859945534091E-1,31[&rate=5.715506916973231E-4]:9.282969029133E-1)[&rate=5.715506916973231E-4]:5.073713825339E-2,(22[&rate=5.715506916973231E-4]:4.863282804818E-1,27[&rate=5.715506916973231E-4]:5.027666366462E-1)[&rate=5.715506916973231E-4]:4.379112401368E-1)[&rate=5.715506916973231E-4]:1.37005284693E-1)[&rate=5.715506916973231E-4]:1.245371550122E0,97[&rate=5.715506916973231E-4]:1.062495615115E-1)[&rate=5.715506916973231E-4]:4.862910405373E-1)[&rate=5.715506916973231E-4]:5.260271533734E-2)[&rate=5.715506916973231E-4]:5.937021242591E-3,(147[&rate=5.715506916973231E-4]:6.959995025432E-1,(146[&rate=5.715506916973231E-4]:6.784570241E-1,16[&rate=5.715506916973231E-4]:2.643731370982E0)[&rate=5.715506916973231E-4]:8.038400849775E-2)[&rate=5.715506916973231E-4]:8.349613663206E-2)[&rate=5.715506916973231E-4]:1.329555565888E-1)[&rate=5.715506916973231E-4]:3.464170718279E-1)[&rate=5.715506916973231E-4]:2.752494205635E-1,(((66[&rate=5.715506916973231E-4]:2.11990667301E-1,((119[&rate=5.715506916973231E-4]:2.020451256046E0,(126[&rate=5.715506916973231E-4]:9.640201262722E-1,120[&rate=5.715506916973231E-4]:1.653832237957E0)[&rate=5.715506916973231E-4]:2.707286071304E-1)[&rate=5.715506916973231E-4]:2.762752974359E-2,((138[&rate=5.715506916973231E-4]:2.850817325323E-1,136[&rate=5.715506916973231E-4]:1.535748832171E-1)[&rate=5.715506916973231E-4]:5.060473615535E-1,135[&rate=5.715506916973231E-4]:5.911290940857E-1)[&rate=5.715506916973231E-4]:1.109004486225E0)[&rate=5.715506916973231E-4]:1.967885938398E-1)[&rate=5.715506916973231E-4]:1.338893284561E-1,(((123[&rate=5.715506916973231E-4]:4.15085990944E-2,124[&rate=5.715506916973231E-4]:3.877635865727E-2)[&rate=5.715506916973231E-4]:1.596954745374E-1,122[&rate=5.715506916973231E-4]:2.012040736318E-1)[&rate=5.715506916973231E-4]:4.858236953045E-1,67[&rate=5.715506916973231E-4]:1.857552185956E-1)[&rate=5.715506916973231E-4]:1.601247771614E-1)[&rate=5.715506916973231E-4]:4.398892190045E-1,((((((((12[&rate=5.715506916973231E-4]:2.123233024051E-1,5[&rate=5.715506916973231E-4]:1.739671380216E-1)[&rate=5.715506916973231E-4]:1.732031007316E-1,29[&rate=5.715506916973231E-4]:4.923757182052E-1)[&rate=5.715506916973231E-4]:3.198983332476E-1,103[&rate=5.715506916973231E-4]:5.79397339124E-1)[&rate=5.715506916973231E-4]:1.745622261617E0,52[&rate=5.715506916973231E-4]:6.607258661801E-1)[&rate=5.715506916973231E-4]:1.113890186355E-1,53[&rate=5.715506916973231E-4]:7.639181635042E-1)[&rate=5.715506916973231E-4]:1.191489483176E-1,((134[&rate=5.715506916973231E-4]:9.562727555703E-1,(133[&rate=5.715506916973231E-4]:7.798940050736E-1,137[&rate=5.715506916973231E-4]:8.209898954847E-1)[&rate=5.715506916973231E-4]:2.065157367978E-1)[&rate=5.715506916973231E-4]:5.164718334667E-1,((75[&rate=5.715506916973231E-4]:6.827915781094E-1,(76[&rate=5.715506916973231E-4]:6.308100451794E-1,(70[&rate=5.715506916973231E-4]:5.279864607379E-1,74[&rate=5.715506916973231E-4]:5.663426251213E-1)[&rate=5.715506916973231E-4]:6.446742005803E-2)[&rate=5.715506916973231E-4]:5.198153293002E-2)[&rate=5.715506916973231E-4]:1.001668717982E-1,((77[&rate=5.715506916973231E-4]:5.045711478391E-1,(80[&rate=5.715506916973231E-4]:2.739497614734E-2,81[&rate=5.715506916973231E-4]:2.739497614734E-2)[&rate=5.715506916973231E-4]:4.333405552533E-1)[&rate=5.715506916973231E-4]:5.657215194252E-3,(71[&rate=5.715506916973231E-4]:3.752610008683E-1,(((79[&rate=5.715506916973231E-4]:2.259846141047E-1,82[&rate=5.715506916973231E-4]:2.342037921868E-1)[&rate=5.715506916973231E-4]:1.430734685853E-3,(78[&rate=5.715506916973231E-4]:1.672214337194E-1,72[&rate=5.715506916973231E-4]:1.453036255001E-1)[&rate=5.715506916973231E-4]:6.019391507114E-2)[&rate=5.715506916973231E-4]:7.733348432015E-2,73[&rate=5.715506916973231E-4]:3.458447235215E-1)[&rate=5.715506916973231E-4]:9.790942803157E-2)[&rate=5.715506916973231E-4]:7.195366353494E-2)[&rate=5.715506916973231E-4]:2.672506348195E-1)[&rate=5.715506916973231E-4]:6.843066870745E-1)[&rate=5.715506916973231E-4]:1.622650334518E-1)[&rate=5.715506916973231E-4]:1.080818553915E-1,125[&rate=5.715506916973231E-4]:7.807664535521E-1)[&rate=5.715506916973231E-4]:4.777974605254E-1,((59[&rate=5.715506916973231E-4]:4.388496656989E-1,((58[&rate=5.715506916973231E-4]:3.875931083248E-1,(37[&rate=5.715506916973231E-4]:3.399742483471E-1,(56[&rate=5.715506916973231E-4]:2.165317790347E-1,55[&rate=5.715506916973231E-4]:2.165317790347E-1)[&rate=5.715506916973231E-4]:7.699438188067E-2)[&rate=5.715506916973231E-4]:6.674454303772E-2)[&rate=5.715506916973231E-4]:2.344068861309E-2,(57[&rate=5.715506916973231E-4]:2.669683511095E-1,54[&rate=5.715506916973231E-4]:2.259847445522E-1)[&rate=5.715506916973231E-4]:1.276720032053E-1)[&rate=5.715506916973231E-4]:4.694155182112E-2)[&rate=5.715506916973231E-4]:3.831341314424E-1,68[&rate=5.715506916973231E-4]:7.728034692723E-1)[&rate=5.715506916973231E-4]:3.190937781384E-1)[&rate=5.715506916973231E-4]:2.415926051231E-1)[&rate=5.715506916973231E-4]:2.029996676901E-2)[&rate=5.715506916973231E-4]:1.683223420427E-1)[&rate=5.715506916973231E-4]:1.122438439029E-1,33[&rate=5.715506916973231E-4]:2.071833126817E-1);
tree STATE_20900000 [&joint=-20986.97569849193,lnP=-20986.97569849193] = [&R] (33[&rate=5.166956711419794E-4]:2.589700741516E-2,(32[&rate=5.166956711419794E-4]:3.622839716529E-3,(((((((126[&rate=5.166956711419794E-4]:1.014063782657E0,(119[&rate=5.166956711419794E-4]:1.628746353566E0,((138[&rate=5.166956711419794E-4]:1.94372037473E-1,136[&rate=5.166956711419794E-4]:6.28651881578E-2)[&rate=5.166956711419794E-4]:3.781274324738E-1,135[&rate=5.166956711419794E-4]:3.724994699468E-1)[&rate=5.166956711419794E-4]:9.083016781398E-1)[&rate=5.166956711419794E-4]:1.710199517351E-1)[&rate=5.166956711419794E-4]:1.669303822241E-1,120[&rate=5.166956711419794E-4]:1.870806276566E0)[&rate=5.166956711419794E-4]:1.973345753592E-1,66[&rate=5.166956711419794E-4]:1.311545505556E-1)[&rate=5.166956711419794E-4]:4.336120988982E-1,((123[&rate=5.166956711419794E-4]:4.421321606319E-1,(124[&rate=5.166956711419794E-4]:3.625248882259E-1,122[&rate=5.166956711419794E-4]:3.65257128663E-1)[&rate=5.166956711419794E-4]:7.687503196892E-2)[&rate=5.166956711419794E-4]:5.408298723987E-1,67[&rate=5.166956711419794E-4]:4.816894826899E-1)[&rate=5.166956711419794E-4]:8.307716676388E-2)[&rate=5.166956711419794E-4]:2.289870529348E-1,((((((((12[&rate=5.166956711419794E-4]:1.092021003274E-1,5[&rate=5.166956711419794E-4]:7.084593594393E-2)[&rate=5.166956711419794E-4]:3.951530573244E-1,29[&rate=5.166956711419794E-4]:6.112044727203E-1)[&rate=5.166956711419794E-4]:9.362909682174E-2,103[&rate=5.166956711419794E-4]:4.719568572132E-1)[&rate=5.166956711419794E-4]:1.890169812151E0,53[&rate=5.166956711419794E-4]:6.896362134923E-1)[&rate=5.166956711419794E-4]:1.152482601315E-1,(134[&rate=5.166956711419794E-4]:4.999149758928E-1,(133[&rate=5.166956711419794E-4]:3.013739229769E-1,137[&rate=5.166956711419794E-4]:3.42469813388E-1)[&rate=5.166956711419794E-4]:2.28678039217E-1)[&rate=5.166956711419794E-4]:1.056912008398E0)[&rate=5.166956711419794E-4]:5.529542014248E-2,(((75[&rate=5.166956711419794E-4]:6.739352925488E-1,((70[&rate=5.166956711419794E-4]:5.683542046309E-1,76[&rate=5.166956711419794E-4]:6.067103690144E-1)[&rate=5.166956711419794E-4]:3.848631317799E-3,74[&rate=5.166956711419794E-4]:6.105590003322E-1)[&rate=5.166956711419794E-4]:6.33762922166E-2)[&rate=5.166956711419794E-4]:7.126740052588E-2,((73[&rate=5.166956711419794E-4]:3.670497719435E-1,77[&rate=5.166956711419794E-4]:3.615703198888E-1)[&rate=5.166956711419794E-4]:1.858940792365E-1,((((78[&rate=5.166956711419794E-4]:1.112161375974E-1,72[&rate=5.166956711419794E-4]:8.929832937813E-2)[&rate=5.166956711419794E-4]:1.904694009142E-1,82[&rate=5.166956711419794E-4]:3.099047165937E-1)[&rate=5.166956711419794E-4]:5.551391113847E-2,79[&rate=5.166956711419794E-4]:3.571994496501E-1)[&rate=5.166956711419794E-4]:8.622265637291E-2,(71[&rate=5.166956711419794E-4]:3.099460512482E-1,(80[&rate=5.166956711419794E-4]:1.635442633463E-1,81[&rate=5.166956711419794E-4]:1.635442633463E-1)[&rate=5.166956711419794E-4]:1.655798700936E-1)[&rate=5.166956711419794E-4]:1.060787945008E-1)[&rate=5.166956711419794E-4]:6.842585474608E-2)[&rate=5.166956711419794E-4]:1.922588418947E-1)[&rate=5.166956711419794E-4]:6.924673279665E-1,52[&rate=5.166956711419794E-4]:6.994036837405E-1)[&rate=5.166956711419794E-4]:1.689729313372E-1)[&rate=5.166956711419794E-4]:6.128594487065E-1,125[&rate=5.166956711419794E-4]:1.262656828812E0)[&rate=5.166956711419794E-4]:2.274883694285E-1,((57[&rate=5.166956711419794E-4]:3.872957105611E-1,(((37[&rate=5.166956711419794E-4]:1.598357098424E-1,(58[&rate=5.166956711419794E-4]:8.143057869779E-2,54[&rate=5.166956711419794E-4]:2.405352951746E-2)[&rate=5.166956711419794E-4]:5.927944808453E-2)[&rate=5.166956711419794E-4]:1.476629831177E-1,59[&rate=5.166956711419794E-4]:2.692473268399E-1)[&rate=5.166956711419794E-4]:4.727853090315E-2,(56[&rate=5.166956711419794E-4]:2.340083416583E-1,55[&rate=5.166956711419794E-4]:2.340083416583E-1)[&rate=5.166956711419794E-4]:7.432079477317E-2)[&rate=5.166956711419794E-4]:6.803761238092E-2)[&rate=5.166956711419794E-4]:1.349649855339E-1,68[&rate=5.166956711419794E-4]:4.703481277889E-1)[&rate=5.166956711419794E-4]:8.531304037844E-1)[&rate=5.166956711419794E-4]:1.799580858754E-2)[&rate=5.166956711419794E-4]:6.211467095092E-2,(((((44[&rate=5.166956711419794E-4]:6.478569346411E-1,((51[&rate=5.166956711419794E-4]:5.634894325968E-1,((49[&rate=5.166956711419794E-4]:3.465788868948E-1,50[&rate=5.166956711419794E-4]:3.465788868948E-1)[&rate=5.166956711419794E-4]:1.778898916954E-1,47[&rate=5.166956711419794E-4]:5.572556638359E-1)[&rate=5.166956711419794E-4]:3.355617313233E-2)[&rate=5.166956711419794E-4]:4.168391315293E-2,((43[&rate=5.166956711419794E-4]:5.738034079038E-1,46[&rate=5.166956711419794E-4]:5.738034079038E-1)[&rate=5.166956711419794E-4]:3.84295545111E-3,(42[&rate=5.166956711419794E-4]:3.959914463953E-1,(41[&rate=5.166956711419794E-4]:5.997714044743E-2,48[&rate=5.166956711419794E-4]:1.036929874419E-1)[&rate=5.166956711419794E-4]:3.305498250736E-1)[&rate=5.166956711419794E-4]:1.324745890909E-1)[&rate=5.166956711419794E-4]:5.484938676624E-2)[&rate=5.166956711419794E-4]:2.082566539415E-2)[&rate=5.166956711419794E-4]:3.748938985167E-2,45[&rate=5.166956711419794E-4]:6.826140840556E-1)[&rate=5.166956711419794E-4]:9.419427107539E-2,((128[&rate=5.166956711419794E-4]:1.199202511515E0,((62[&rate=5.166956711419794E-4]:4.261098996041E-1,((60[&rate=5.166956711419794E-4]:8.462978983242E-2,64[&rate=5.166956711419794E-4]:2.353147213391E-1)[&rate=5.166956711419794E-4]:7.407753483787E-2,65[&rate=5.166956711419794E-4]:1.587073246703E-1)[&rate=5.166956711419794E-4]:7.562175301611E-2)[&rate=5.166956711419794E-4]:2.506765790194E-2,(63[&rate=5.166956711419794E-4]:6.511844924407E-2,61[&rate=5.166956711419794E-4]:1.062143396551E-1)[&rate=5.166956711419794E-4]:3.44963217851E-1)[&rate=5.166956711419794E-4]:8.877509814064E-1)[&rate=5.166956711419794E-4]:1.532114633233E-1,((69[&rate=5.166956711419794E-4]:7.769366800428E-1,118[&rate=5.166956711419794E-4]:7.659777759332E-1)[&rate=5.166956711419794E-4]:1.3402436825E-2,((129[&rate=5.166956711419794E-4]:1.886074082552E-1,132[&rate=5.166956711419794E-4]:1.913471342825E-1)[&rate=5.166956711419794E-4]:6.975354533754E-3,(130[&rate=5.166956711419794E-4]:1.630159829592E-1,131[&rate=5.166956711419794E-4]:1.657557089866E-1)[&rate=5.166956711419794E-4]:3.256677982973E-2)[&rate=5.166956711419794E-4]:4.468111485993E-1)[&rate=5.166956711419794E-4]:7.127597894776E-1)[&rate=5.166956711419794E-4]:1.977905925839E-1)[&rate=5.166956711419794E-4]:3.513154928408E-2,((36[&rate=5.166956711419794E-4]:6.230468879314E-4,121[&rate=5.166956711419794E-4]:2.080075101682E0)[&rate=5.166956711419794E-4]:7.975724407514E-2,(35[&rate=5.166956711419794E-4]:2.394175377541E-2,127[&rate=5.166956711419794E-4]:2.591065041447E0)[&rate=5.166956711419794E-4]:9.8631947219E-3)[&rate=5.166956711419794E-4]:2.276404492141E-2)[&rate=5.166956711419794E-4]:7.583485945599E-1,(38[&rate=5.166956711419794E-4]:1.138150232357E0,(40[&rate=5.166956711419794E-4]:7.602510843719E-1,(147[&rate=5.166956711419794E-4]:7.166522678797E-1,(16[&rate=5.166956711419794E-4]:2.732113688126E0,(((((2[&rate=5.166956711419794E-4]:8.067423904035E-1,(((7[&rate=5.166956711419794E-4]:2.112449011063E-1,8[&rate=5.166956711419794E-4]:2.112449011063E-1)[&rate=5.166956711419794E-4]:2.490455570301E-1,26[&rate=5.166956711419794E-4]:5.671397732049E-1)[&rate=5.166956711419794E-4]:1.843688673202E-1,(31[&rate=5.166956711419794E-4]:7.069840710479E-1,(22[&rate=5.166956711419794E-4]:2.037706866551E-1,27[&rate=5.166956711419794E-4]:2.202090428195E-1)[&rate=5.166956711419794E-4]:4.484188638447E-1)[&rate=5.166956711419794E-4]:8.836018591557E-2)[&rate=5.166956711419794E-4]:2.387953937141E-1)[&rate=5.166956711419794E-4]:1.41476890942E0,39[&rate=5.166956711419794E-4]:2.647854969936E-1)[&rate=5.166956711419794E-4]:3.559095121207E-1,97[&rate=5.166956711419794E-4]:5.496567577481E-1)[&rate=5.166956711419794E-4]:9.467430767859E-3,146[&rate=5.166956711419794E-4]:7.503810191171E-1)[&rate=5.166956711419794E-4]:1.420308878406E-4,(94[&rate=5.166956711419794E-4]:6.698293337758E-1,(((((((((15[&rate=5.166956711419794E-4]:6.89468467083E-1,10[&rate=5.166956711419794E-4]:6.511123026996E-1)[&rate=5.166956711419794E-4]:1.168725425354E-1,6[&rate=5.166956711419794E-4]:7.515464890705E-1)[&rate=5.166956711419794E-4]:6.851196504704E-2,(18[&rate=5.166956711419794E-4]:6.680657428532E-1,3[&rate=5.166956711419794E-4]:5.529972497026E-1)[&rate=5.166956711419794E-4]:2.150064098945E-1)[&rate=5.166956711419794E-4]:1.173666527035E-2,((87[&rate=5.166956711419794E-4]:2.561408434929E-1,(85[&rate=5.166956711419794E-4]:2.103608422416E-1,(86[&rate=5.166956711419794E-4]:1.236648290855E-1,((92[&rate=5.166956711419794E-4]:6.444649488851E-2,(90[&rate=5.166956711419794E-4]:3.153013169758E-2,91[&rate=5.166956711419794E-4]:3.153013169758E-2)[&rate=5.166956711419794E-4]:3.291636319093E-2)[&rate=5.166956711419794E-4]:2.256783000462E-2,((93[&rate=5.166956711419794E-4]:4.498354866734E-2,84[&rate=5.166956711419794E-4]:3.128491853032E-2)[&rate=5.166956711419794E-4]:2.346867047605E-2,83[&rate=5.166956711419794E-4]:5.475358900637E-2)[&rate=5.166956711419794E-4]:1.856210574975E-2)[&rate=5.166956711419794E-4]:5.034913432938E-2)[&rate=5.166956711419794E-4]:8.669601315606E-2)[&rate=5.166956711419794E-4]:4.578000125136E-2)[&rate=5.166956711419794E-4]:6.56657657805E-2,(88[&rate=5.166956711419794E-4]:6.574135639403E-2,89[&rate=5.166956711419794E-4]:7.943998653104E-2)[&rate=5.166956711419794E-4]:2.560652528794E-1)[&rate=5.166956711419794E-4]:9.976597429912E-1)[&rate=5.166956711419794E-4]:6.761902972817E-1,((((((1[&rate=5.166956711419794E-4]:2.161714438353E-1,(21[&rate=5.166956711419794E-4]:7.758761008547E-1,28[&rate=5.166956711419794E-4]:8.005336351012E-1)[&rate=5.166956711419794E-4]:2.01939178597E-1)[&rate=5.166956711419794E-4]:3.184287066282E-2,24[&rate=5.166956711419794E-4]:1.028836232306E0)[&rate=5.166956711419794E-4]:3.372501476491E-1,(((25[&rate=5.166956711419794E-4]:7.010883369582E-1,20[&rate=5.166956711419794E-4]:6.819102547665E-1)[&rate=5.166956711419794E-4]:1.842114918296E-2,23[&rate=5.166956711419794E-4]:7.085505820315E-1)[&rate=5.166956711419794E-4]:1.938745071659E-1,(140[&rate=5.166956711419794E-4]:7.556317829561E-1,11[&rate=5.166956711419794E-4]:7.748098651478E-1)[&rate=5.166956711419794E-4]:4.268371720039E-2)[&rate=5.166956711419794E-4]:4.527023866483E-1)[&rate=5.166956711419794E-4]:2.45628412709E-2,102[&rate=5.166956711419794E-4]:2.290053856099E-1)[&rate=5.166956711419794E-4]:6.621943359749E-2,(142[&rate=5.166956711419794E-4]:3.951130817572E-1,(144[&rate=5.166956711419794E-4]:2.453407294317E-1,(145[&rate=5.166956711419794E-4]:7.266570654576E-2,141[&rate=5.166956711419794E-4]:6.992598051818E-2)[&rate=5.166956711419794E-4]:1.781544749409E-1)[&rate=5.166956711419794E-4]:1.442929002706E-1)[&rate=5.166956711419794E-4]:1.146687079916E0)[&rate=5.166956711419794E-4]:9.935006350482E-2,((113[&rate=5.166956711419794E-4]:8.288213444625E-1,((105[&rate=5.166956711419794E-4]:6.527866101545E-1,110[&rate=5.166956711419794E-4]:6.747044183736E-1)[&rate=5.166956711419794E-4]:1.371506406729E-1,(((30[&rate=5.166956711419794E-4]:4.876479531939E-1,4[&rate=5.166956711419794E-4]:3.150452134679E-1)[&rate=5.166956711419794E-4]:2.692424547356E-1,(117[&rate=5.166956711419794E-4]:7.73604349423E-2,9[&rate=5.166956711419794E-4]:6.640153083265E-2)[&rate=5.166956711419794E-4]:5.67201205864E-1)[&rate=5.166956711419794E-4]:4.623421893051E-2,(14[&rate=5.166956711419794E-4]:5.987671739372E-1,17[&rate=5.166956711419794E-4]:6.371233383208E-1)[&rate=5.166956711419794E-4]:8.928895977205E-2)[&rate=5.166956711419794E-4]:1.29278377392E-1)[&rate=5.166956711419794E-4]:1.148683336129E-2)[&rate=5.166956711419794E-4]:5.268797826974E-1,(((116[&rate=5.166956711419794E-4]:5.11261020247E-1,(111[&rate=5.166956711419794E-4]:3.481681889538E-1,((106[&rate=5.166956711419794E-4]:8.22268706765E-2,104[&rate=5.166956711419794E-4]:8.22268706765E-2)[&rate=5.166956711419794E-4]:2.271622086258E-2,139[&rate=5.166956711419794E-4]:2.967239134568E-1)[&rate=5.166956711419794E-4]:2.267867412503E-1)[&rate=5.166956711419794E-4]:2.398051600604E-1)[&rate=5.166956711419794E-4]:3.430290725346E-1,(148[&rate=5.166956711419794E-4]:4.766149835655E-1,143[&rate=5.166956711419794E-4]:4.738752575381E-1)[&rate=5.166956711419794E-4]:4.160312735998E-1)[&rate=5.166956711419794E-4]:1.65931909134E-1,((115[&rate=5.166956711419794E-4]:7.408896764417E-1,(19[&rate=5.166956711419794E-4]:6.968193879765E-1,13[&rate=5.166956711419794E-4]:6.584632235929E-1)[&rate=5.166956711419794E-4]:1.646182336707E-1)[&rate=5.166956711419794E-4]:1.29114570597E-2,(((107[&rate=5.166956711419794E-4]:2.556625170547E-1,109[&rate=5.166956711419794E-4]:2.748405992464E-1)[&rate=5.166956711419794E-4]:2.732699944142E-1,(114[&rate=5.166956711419794E-4]:3.38483970943E-1,112[&rate=5.166956711419794E-4]:4.206757517648E-1)[&rate=5.166956711419794E-4]:1.301745679231E-1)[&rate=5.166956711419794E-4]:1.1131827503E-1,108[&rate=5.166956711419794E-4]:6.375110604715E-1)[&rate=5.166956711419794E-4]:1.738243196053E-1)[&rate=5.166956711419794E-4]:2.664208684142E-1)[&rate=5.166956711419794E-4]:2.532873444225E-1)[&rate=5.166956711419794E-4]:1.128463582919E-1)[&rate=5.166956711419794E-4]:6.409546546424E-2)[&rate=5.166956711419794E-4]:2.631034402902E-1,101[&rate=5.166956711419794E-4]:7.162943364117E-1)[&rate=5.166956711419794E-4]:6.595057892831E-1,98[&rate=5.166956711419794E-4]:5.310512672473E-1)[&rate=5.166956711419794E-4]:3.35817239799E-2,(99[&rate=5.166956711419794E-4]:4.44272273843E-1,96[&rate=5.166956711419794E-4]:4.087531481602E-1)[&rate=5.166956711419794E-4]:1.422186408814E-1)[&rate=5.166956711419794E-4]:9.976566274369E-2,(100[&rate=5.166956711419794E-4]:3.283424006778E-1,95[&rate=5.166956711419794E-4]:4.130418542299E-1)[&rate=5.166956711419794E-4]:2.622857614898E-1)[&rate=5.166956711419794E-4]:7.920117160816E-2)[&rate=5.166956711419794E-4]:1.511994573722E-2)[&rate=5.166956711419794E-4]:1.631629123888E-2)[&rate=5.166956711419794E-4]:1.265445669051E-2)[&rate=5.166956711419794E-4]:1.009758656725E-1)[&rate=5.166956711419794E-4]:4.462051589137E-1)[&rate=5.166956711419794E-4]:2.791328021376E-1)[&rate=5.166956711419794E-4]:4.09507853609E-2)[&rate=5.166956711419794E-4]:2.327106644829E-2,34[&rate=5.166956711419794E-4]:1.612574115771E-2)[&rate=5.166956711419794E-4]:9.414906777907E-3)[&rate=5.166956711419794E-4]:1.679471564392E-2);
tree STATE_20910000 [&joint=-20983.61091896724,lnP=-20983.61091896724] = [&R] (33[&rate=5.179175156659779E-4]:6.777631653881E-2,(32[&rate=5.179175156659779E-4]:2.044931224376E-3,((((126[&rate=5.179175156659779E-4]:1.801939961735E0,66[&rate=5.179175156659779E-4]:5.5476577205E-1)[&rate=5.179175156659779E-4]:1.113207920413E-2,((119[&rate=5.179175156659779E-4]:1.693452263242E0,(((138[&rate=5.179175156659779E-4]:1.441055700603E-1,136[&rate=5.179175156659779E-4]:1.259872074506E-2)[&rate=5.179175156659779E-4]:3.509249287087E-1,135[&rate=5.179175156659779E-4]:2.950304987689E-1)[&rate=5.179175156659779E-4]:2.519384820224E-1,120[&rate=5.179175156659779E-4]:7.990237753118E-1)[&rate=5.179175156659779E-4]:7.98538076971E-1)[&rate=5.179175156659779E-4]:8.773174539683E-1,((122[&rate=5.179175156659779E-4]:4.449603104937E-1,(124[&rate=5.179175156659779E-4]:2.775724085107E-1,123[&rate=5.179175156659779E-4]:2.803046489479E-1)[&rate=5.179175156659779E-4]:1.646556615458E-1)[&rate=5.179175156659779E-4]:4.47259601054E-1,67[&rate=5.179175156659779E-4]:3.90947361207E-1)[&rate=5.179175156659779E-4]:1.469456436743E-1)[&rate=5.179175156659779E-4]:2.800484637292E-2)[&rate=5.179175156659779E-4]:2.96773155833E-1,(((38[&rate=5.179175156659779E-4]:9.451435748065E-1,((147[&rate=5.179175156659779E-4]:6.658590564351E-1,(((99[&rate=5.179175156659779E-4]:4.738722503228E-1,96[&rate=5.179175156659779E-4]:4.383531246399E-1)[&rate=5.179175156659779E-4]:2.057404725088E-1,((100[&rate=5.179175156659779E-4]:3.819043753509E-1,94[&rate=5.179175156659779E-4]:3.819043753509E-1)[&rate=5.179175156659779E-4]:2.834063431445E-2,95[&rate=5.179175156659779E-4]:4.949444632174E-1)[&rate=5.179175156659779E-4]:1.737392978657E-1)[&rate=5.179175156659779E-4]:2.733271886257E-2,98[&rate=5.179175156659779E-4]:6.850875181969E-1)[&rate=5.179175156659779E-4]:5.180978960416E-2)[&rate=5.179175156659779E-4]:1.60170565918E-1,((((97[&rate=5.179175156659779E-4]:4.521063075374E-1,(146[&rate=5.179175156659779E-4]:6.417033259963E-1,40[&rate=5.179175156659779E-4]:5.214847467614E-1)[&rate=5.179175156659779E-4]:1.659812142118E-3)[&rate=5.179175156659779E-4]:2.415164202023E-2,(39[&rate=5.179175156659779E-4]:4.758495530859E-1,(2[&rate=5.179175156659779E-4]:8.68266333751E-1,(31[&rate=5.179175156659779E-4]:7.14679926154E-1,(((7[&rate=5.179175156659779E-4]:3.201836084782E-1,8[&rate=5.179175156659779E-4]:3.201836084782E-1)[&rate=5.179175156659779E-4]:8.019208524943E-2,26[&rate=5.179175156659779E-4]:5.072250087962E-1)[&rate=5.179175156659779E-4]:1.169581800213E-1,(22[&rate=5.179175156659779E-4]:1.262522682325E-1,27[&rate=5.179175156659779E-4]:1.426906243969E-1)[&rate=5.179175156659779E-4]:4.869720164753E-1)[&rate=5.179175156659779E-4]:4.666112089811E-2)[&rate=5.179175156659779E-4]:3.809836678711E-1)[&rate=5.179175156659779E-4]:1.564309022164E0)[&rate=5.179175156659779E-4]:7.144664783786E-2)[&rate=5.179175156659779E-4]:7.660471775795E-3,((((((((92[&rate=5.179175156659779E-4]:6.979241826305E-2,(90[&rate=5.179175156659779E-4]:2.881098469884E-2,91[&rate=5.179175156659779E-4]:2.881098469884E-2)[&rate=5.179175156659779E-4]:4.098143356421E-2)[&rate=5.179175156659779E-4]:1.232799031223E-1,(93[&rate=5.179175156659779E-4]:1.160717997479E-1,84[&rate=5.179175156659779E-4]:1.023731696108E-1)[&rate=5.179175156659779E-4]:7.70005216375E-2)[&rate=5.179175156659779E-4]:1.70496616062E-1,87[&rate=5.179175156659779E-4]:3.498703073104E-1)[&rate=5.179175156659779E-4]:2.870522042135E-2,((85[&rate=5.179175156659779E-4]:5.887569297188E-2,(86[&rate=5.179175156659779E-4]:4.958997644527E-2,83[&rate=5.179175156659779E-4]:4.958997644527E-2)[&rate=5.179175156659779E-4]:9.285716526613E-3)[&rate=5.179175156659779E-4]:1.026879142988E-1,(88[&rate=5.179175156659779E-4]:3.958954688103E-2,89[&rate=5.179175156659779E-4]:5.328817701804E-2)[&rate=5.179175156659779E-4]:1.219740603897E-1)[&rate=5.179175156659779E-4]:2.17011920461E-1)[&rate=5.179175156659779E-4]:8.770684523964E-1,(18[&rate=5.179175156659779E-4]:3.537535130961E-1,3[&rate=5.179175156659779E-4]:2.386850199455E-1)[&rate=5.179175156659779E-4]:4.772329327854E-1)[&rate=5.179175156659779E-4]:6.953334855652E-3,((15[&rate=5.179175156659779E-4]:3.336476158196E-1,10[&rate=5.179175156659779E-4]:2.952914514362E-1)[&rate=5.179175156659779E-4]:1.612753312847E-1,6[&rate=5.179175156659779E-4]:4.401284265565E-1)[&rate=5.179175156659779E-4]:3.347976555506E-1)[&rate=5.179175156659779E-4]:7.910556529241E-1,(((((((30[&rate=5.179175156659779E-4]:1.90544465925E-1,4[&rate=5.179175156659779E-4]:1.794172619896E-2)[&rate=5.179175156659779E-4]:5.688278283343E-1,9[&rate=5.179175156659779E-4]:6.360846230264E-1)[&rate=5.179175156659779E-4]:1.123332363763E-1,113[&rate=5.179175156659779E-4]:7.566370374848E-1)[&rate=5.179175156659779E-4]:2.740900752206E-1,((117[&rate=5.179175156659779E-4]:6.081282912519E-1,(110[&rate=5.179175156659779E-4]:3.758332742816E-1,105[&rate=5.179175156659779E-4]:3.539154660625E-1)[&rate=5.179175156659779E-4]:2.24075838888E-1)[&rate=5.179175156659779E-4]:3.817943503461E-1,(14[&rate=5.179175156659779E-4]:3.905421633764E-1,17[&rate=5.179175156659779E-4]:4.2889832776E-1)[&rate=5.179175156659779E-4]:5.966407521941E-1)[&rate=5.179175156659779E-4]:4.354419713493E-2)[&rate=5.179175156659779E-4]:1.678343751748E-1,(((109[&rate=5.179175156659779E-4]:4.730834391163E-1,(107[&rate=5.179175156659779E-4]:2.727151739757E-1,108[&rate=5.179175156659779E-4]:2.699754479483E-1)[&rate=5.179175156659779E-4]:1.811901829489E-1)[&rate=5.179175156659779E-4]:1.355146095961E-1,(114[&rate=5.179175156659779E-4]:5.092554358748E-1,112[&rate=5.179175156659779E-4]:5.914472166966E-1)[&rate=5.179175156659779E-4]:1.989055804314E-2)[&rate=5.179175156659779E-4]:3.786652286697E-1,((((148[&rate=5.179175156659779E-4]:3.283330924497E-1,143[&rate=5.179175156659779E-4]:3.255933664223E-1)[&rate=5.179175156659779E-4]:5.374971985097E-1,116[&rate=5.179175156659779E-4]:8.274741265757E-1)[&rate=5.179175156659779E-4]:6.592388424653E-2,((106[&rate=5.179175156659779E-4]:5.295272609597E-1,104[&rate=5.179175156659779E-4]:5.295272609597E-1)[&rate=5.179175156659779E-4]:5.466316354141E-2,(139[&rate=5.179175156659779E-4]:1.963751226553E-1,111[&rate=5.179175156659779E-4]:2.103265690194E-2)[&rate=5.179175156659779E-4]:5.795961237636E-1)[&rate=5.179175156659779E-4]:3.694815589238E-1)[&rate=5.179175156659779E-4]:1.281466067568E-2,((19[&rate=5.179175156659779E-4]:5.258473745806E-1,13[&rate=5.179175156659779E-4]:4.874912101969E-1)[&rate=5.179175156659779E-4]:1.77397480577E-1,115[&rate=5.179175156659779E-4]:5.82696909952E-1)[&rate=5.179175156659779E-4]:3.235157615459E-1)[&rate=5.179175156659779E-4]:1.598551089762E-3)[&rate=5.179175156659779E-4]:2.085584844706E-1)[&rate=5.179175156659779E-4]:1.283938986094E-1,((((25[&rate=5.179175156659779E-4]:4.065990294265E-1,20[&rate=5.179175156659779E-4]:3.874209472348E-1)[&rate=5.179175156659779E-4]:1.05443129176E-1,23[&rate=5.179175156659779E-4]:5.010832544928E-1)[&rate=5.179175156659779E-4]:3.112732618518E-2,(140[&rate=5.179175156659779E-4]:3.292555624396E-1,11[&rate=5.179175156659779E-4]:3.484336446313E-1)[&rate=5.179175156659779E-4]:9.884542919744E-2)[&rate=5.179175156659779E-4]:8.177887264122E-1,(102[&rate=5.179175156659779E-4]:1.515660114136E-1,((1[&rate=5.179175156659779E-4]:2.139300693407E-2,(21[&rate=5.179175156659779E-4]:5.220483835254E-1,28[&rate=5.179175156659779E-4]:5.467059177718E-1)[&rate=5.179175156659779E-4]:2.609884590252E-1)[&rate=5.179175156659779E-4]:2.479395788574E-1,24[&rate=5.179175156659779E-4]:1.0501545036E0)[&rate=5.179175156659779E-4]:2.630553434303E-1)[&rate=5.179175156659779E-4]:4.774836416995E-2)[&rate=5.179175156659779E-4]:5.366840816643E-2)[&rate=5.179175156659779E-4]:4.507879858975E-2,(142[&rate=5.179175156659779E-4]:6.135526717609E-1,(144[&rate=5.179175156659779E-4]:5.22859452494E-1,(141[&rate=5.179175156659779E-4]:4.594550005437E-1,145[&rate=5.179175156659779E-4]:4.621947265713E-1)[&rate=5.179175156659779E-4]:6.614417797765E-2)[&rate=5.179175156659779E-4]:8.521376721198E-2)[&rate=5.179175156659779E-4]:9.310842530446E-1)[&rate=5.179175156659779E-4]:2.186050841984E-1)[&rate=5.179175156659779E-4]:8.825898582083E-1,101[&rate=5.179175156659779E-4]:1.393777072691E0)[&rate=5.179175156659779E-4]:1.343437590019E-1)[&rate=5.179175156659779E-4]:3.608478863503E-2,16[&rate=5.179175156659779E-4]:2.676534387452E0)[&rate=5.179175156659779E-4]:1.776111118382E-1)[&rate=5.179175156659779E-4]:2.447970125628E-1)[&rate=5.179175156659779E-4]:4.103105945634E-1,((((44[&rate=5.179175156659779E-4]:6.097612247074E-1,45[&rate=5.179175156659779E-4]:6.070289842703E-1)[&rate=5.179175156659779E-4]:8.639542456674E-2,((((42[&rate=5.179175156659779E-4]:4.055309878632E-1,(41[&rate=5.179175156659779E-4]:2.939563649687E-1,48[&rate=5.179175156659779E-4]:3.376722119632E-1)[&rate=5.179175156659779E-4]:1.061101420202E-1)[&rate=5.179175156659779E-4]:5.676784503283E-2,43[&rate=5.179175156659779E-4]:5.114791607648E-1)[&rate=5.179175156659779E-4]:6.81577441792E-2,46[&rate=5.179175156659779E-4]:5.79636904944E-1)[&rate=5.179175156659779E-4]:5.115836308386E-2,((47[&rate=5.179175156659779E-4]:5.475805323473E-1,51[&rate=5.179175156659779E-4]:5.202581279758E-1)[&rate=5.179175156659779E-4]:2.725638932525E-2,(49[&rate=5.179175156659779E-4]:4.380618470708E-1,50[&rate=5.179175156659779E-4]:4.380618470708E-1)[&rate=5.179175156659779E-4]:1.039881893559E-1)[&rate=5.179175156659779E-4]:5.595834635532E-2)[&rate=5.179175156659779E-4]:7.082586212056E-2)[&rate=5.179175156659779E-4]:1.001765733849E-1,(((((130[&rate=5.179175156659779E-4]:1.408316801582E-1,131[&rate=5.179175156659779E-4]:1.435714061855E-1)[&rate=5.179175156659779E-4]:1.327351255762E-1,(129[&rate=5.179175156659779E-4]:1.364551986059E-1,132[&rate=5.179175156659779E-4]:1.391949246333E-1)[&rate=5.179175156659779E-4]:1.371116071285E-1)[&rate=5.179175156659779E-4]:2.77807694713E-1,69[&rate=5.179175156659779E-4]:6.99319705927E-1)[&rate=5.179175156659779E-4]:4.038369289076E-2,118[&rate=5.179175156659779E-4]:7.287444947081E-1)[&rate=5.179175156659779E-4]:7.528878308769E-1,(128[&rate=5.179175156659779E-4]:1.174419529735E0,(((65[&rate=5.179175156659779E-4]:9.781044481609E-2,60[&rate=5.179175156659779E-4]:9.781044481609E-2)[&rate=5.179175156659779E-4]:1.028356676425E-1,(64[&rate=5.179175156659779E-4]:2.991986056586E-1,62[&rate=5.179175156659779E-4]:3.402944960696E-1)[&rate=5.179175156659779E-4]:5.213243830673E-2)[&rate=5.179175156659779E-4]:2.328729655083E-1,(63[&rate=5.179175156659779E-4]:2.054940142309E-1,61[&rate=5.179175156659779E-4]:2.465899046419E-1)[&rate=5.179175156659779E-4]:3.787099952428E-1)[&rate=5.179175156659779E-4]:6.888456572474E-1)[&rate=5.179175156659779E-4]:1.674867684529E-1)[&rate=5.179175156659779E-4]:2.250908963256E-1)[&rate=5.179175156659779E-4]:4.397935189449E-2,(36[&rate=5.179175156659779E-4]:1.190069011706E-1,(35[&rate=5.179175156659779E-4]:1.934638962114E-3,(121[&rate=5.179175156659779E-4]:1.921040149683E0,127[&rate=5.179175156659779E-4]:2.362136040094E0)[&rate=5.179175156659779E-4]:2.069218865395E-1)[&rate=5.179175156659779E-4]:7.049691974274E-2)[&rate=5.179175156659779E-4]:9.777864415223E-3)[&rate=5.179175156659779E-4]:6.708792997344E-1)[&rate=5.179175156659779E-4]:4.407219865386E-2,(((((52[&rate=5.179175156659779E-4]:6.93310385441E-1,(((12[&rate=5.179175156659779E-4]:3.596922521061E-1,5[&rate=5.179175156659779E-4]:3.213360877227E-1)[&rate=5.179175156659779E-4]:1.809147431788E-1,29[&rate=5.179175156659779E-4]:6.474563103534E-1)[&rate=5.179175156659779E-4]:4.444688237163E-1,103[&rate=5.179175156659779E-4]:8.590484217409E-1)[&rate=5.179175156659779E-4]:1.498555698261E0)[&rate=5.179175156659779E-4]:1.667506598772E-1,((75[&rate=5.179175156659779E-4]:7.084363282707E-1,((76[&rate=5.179175156659779E-4]:4.67396947523E-1,74[&rate=5.179175156659779E-4]:4.67396947523E-1)[&rate=5.179175156659779E-4]:1.452599295997E-1,70[&rate=5.179175156659779E-4]:5.743007127392E-1)[&rate=5.179175156659779E-4]:9.577945114796E-2)[&rate=5.179175156659779E-4]:1.420018441645E-1,((80[&rate=5.179175156659779E-4]:2.728668016072E-1,81[&rate=5.179175156659779E-4]:2.728668016072E-1)[&rate=5.179175156659779E-4]:4.414635434822E-1,(77[&rate=5.179175156659779E-4]:6.586689465763E-1,((73[&rate=5.179175156659779E-4]:3.194576512513E-1,71[&rate=5.179175156659779E-4]:2.509645005665E-1)[&rate=5.179175156659779E-4]:2.671970821793E-1,(((78[&rate=5.179175156659779E-4]:2.499517051374E-2,72[&rate=5.179175156659779E-4]:3.077362294426E-3)[&rate=5.179175156659779E-4]:1.894010873046E-1,79[&rate=5.179175156659779E-4]:2.143962578183E-1)[&rate=5.179175156659779E-4]:1.33087127111E-1,82[&rate=5.179175156659779E-4]:3.557025630114E-1)[&rate=5.179175156659779E-4]:1.980754580905E-1)[&rate=5.179175156659779E-4]:7.74936652004E-2)[&rate=5.179175156659779E-4]:9.949701495149E-2)[&rate=5.179175156659779E-4]:8.679275885264E-2)[&rate=5.179175156659779E-4]:7.478892101838E-1)[&rate=5.179175156659779E-4]:1.420283616016E-2,(((137[&rate=5.179175156659779E-4]:3.533177705084E-1,133[&rate=5.179175156659779E-4]:3.122218800974E-1)[&rate=5.179175156659779E-4]:7.448989129915E-2,134[&rate=5.179175156659779E-4]:3.565747850954E-1)[&rate=5.179175156659779E-4]:1.224243652456E0,53[&rate=5.179175156659779E-4]:8.288759268847E-1)[&rate=5.179175156659779E-4]:3.719123328232E-2)[&rate=5.179175156659779E-4]:6.197935830306E-1,125[&rate=5.179175156659779E-4]:1.275478229536E0)[&rate=5.179175156659779E-4]:1.251925919978E-1,((57[&rate=5.179175156659779E-4]:5.357337017E-1,((56[&rate=5.179175156659779E-4]:3.774552487864E-1,55[&rate=5.179175156659779E-4]:3.774552487864E-1)[&rate=5.179175156659779E-4]:7.266607312202E-2,((37[&rate=5.179175156659779E-4]:3.224377639142E-1,59[&rate=5.179175156659779E-4]:2.84186397794E-1)[&rate=5.179175156659779E-4]:2.499343670685E-2,(54[&rate=5.179175156659779E-4]:2.561677778029E-1,58[&rate=5.179175156659779E-4]:3.135448269832E-1)[&rate=5.179175156659779E-4]:1.476069057778E-2)[&rate=5.179175156659779E-4]:1.491382087191E-1)[&rate=5.179175156659779E-4]:7.468341804287E-2)[&rate=5.179175156659779E-4]:1.904019831885E-1,68[&rate=5.179175156659779E-4]:6.742231165824E-1)[&rate=5.179175156659779E-4]:5.59781038285E-1)[&rate=5.179175156659779E-4]:1.108774044132E-1)[&rate=5.179175156659779E-4]:6.55100855788E-2)[&rate=5.179175156659779E-4]:3.581084419618E-3,34[&rate=5.179175156659779E-4]:3.238392876664E-3)[&rate=5.179175156659779E-4]:2.07243465668E-2)[&rate=5.179175156659779E-4]:6.025193325972E-2);
tree STATE_20920000 [&joint=-20964.863891859295,lnP=-20964.863891859295] = [&R] (32[&rate=5.387225293352643E-4]:4.845301124229E-3,((34[&rate=5.387225293352643E-4]:1.046198013851E-3,(((66[&rate=5.387225293352643E-4]:4.81014707026E-1,((119[&rate=5.387225293352643E-4]:1.117043179655E0,(((138[&rate=5.387225293352643E-4]:3.566482654028E-1,136[&rate=5.387225293352643E-4]:2.251414160876E-1)[&rate=5.387225293352643E-4]:5.735808147692E-1,135[&rate=5.387225293352643E-4]:7.302290801719E-1)[&rate=5.387225293352643E-4]:2.785237481134E-2,120[&rate=5.387225293352643E-4]:1.010136249504E0)[&rate=5.387225293352643E-4]:1.101651919269E-2)[&rate=5.387225293352643E-4]:7.645275732068E-1,126[&rate=5.387225293352643E-4]:1.095868230218E0)[&rate=5.387225293352643E-4]:6.323206664927E-1)[&rate=5.387225293352643E-4]:2.678982137537E-1,(((124[&rate=5.387225293352643E-4]:1.221453462322E-1,123[&rate=5.387225293352643E-4]:1.248775866693E-1)[&rate=5.387225293352643E-4]:2.704063245067E-1,122[&rate=5.387225293352643E-4]:3.95283911176E-1)[&rate=5.387225293352643E-4]:7.59379913064E-1,67[&rate=5.387225293352643E-4]:6.533912738994E-1)[&rate=5.387225293352643E-4]:9.552164688039E-2)[&rate=5.387225293352643E-4]:1.086351505405E-1,(((((52[&rate=5.387225293352643E-4]:8.552914527872E-1,(((137[&rate=5.387225293352643E-4]:4.698139510933E-1,134[&rate=5.387225293352643E-4]:3.985810743811E-1)[&rate=5.387225293352643E-4]:3.055283689517E-1,133[&rate=5.387225293352643E-4]:7.34246429634E-1)[&rate=5.387225293352643E-4]:8.215969235618E-1,(((12[&rate=5.387225293352643E-4]:2.034103869595E-1,5[&rate=5.387225293352643E-4]:1.65054222576E-1)[&rate=5.387225293352643E-4]:3.038676298654E-1,29[&rate=5.387225293352643E-4]:6.141273318934E-1)[&rate=5.387225293352643E-4]:2.194203091104E-1,103[&rate=5.387225293352643E-4]:6.00670928675E-1)[&rate=5.387225293352643E-4]:1.845583383425E0)[&rate=5.387225293352643E-4]:7.333087524825E-2)[&rate=5.387225293352643E-4]:4.191585095505E-2,(53[&rate=5.387225293352643E-4]:8.09208167859E-1,((75[&rate=5.387225293352643E-4]:4.418112434154E-1,(70[&rate=5.387225293352643E-4]:3.219872734996E-1,(74[&rate=5.387225293352643E-4]:3.37697133122E-1,76[&rate=5.387225293352643E-4]:3.37697133122E-1)[&rate=5.387225293352643E-4]:2.264630476112E-2)[&rate=5.387225293352643E-4]:8.146780553235E-2)[&rate=5.387225293352643E-4]:3.483541255709E-1,(((77[&rate=5.387225293352643E-4]:4.921225033213E-1,(80[&rate=5.387225293352643E-4]:1.554355277744E-1,81[&rate=5.387225293352643E-4]:1.554355277744E-1)[&rate=5.387225293352643E-4]:2.928513591085E-1)[&rate=5.387225293352643E-4]:1.876674039865E-1,71[&rate=5.387225293352643E-4]:6.167762086777E-1)[&rate=5.387225293352643E-4]:1.502381661462E-2,(((78[&rate=5.387225293352643E-4]:2.791187964593E-1,(72[&rate=5.387225293352643E-4]:1.558610737267E-1,82[&rate=5.387225293352643E-4]:1.859980600281E-1)[&rate=5.387225293352643E-4]:1.013399145133E-1)[&rate=5.387225293352643E-4]:1.101185090632E-1,79[&rate=5.387225293352643E-4]:3.892373055225E-1)[&rate=5.387225293352643E-4]:2.022877167173E-1,73[&rate=5.387225293352643E-4]:6.326209126506E-1)[&rate=5.387225293352643E-4]:6.767226332659E-2)[&rate=5.387225293352643E-4]:8.987219300913E-2)[&rate=5.387225293352643E-4]:7.655058574848E-1)[&rate=5.387225293352643E-4]:7.98024145718E-2)[&rate=5.387225293352643E-4]:2.794313256216E-1,125[&rate=5.387225293352643E-4]:9.580593943912E-1)[&rate=5.387225293352643E-4]:4.087358641605E-1,((57[&rate=5.387225293352643E-4]:5.778424055412E-1,((56[&rate=5.387225293352643E-4]:1.970968313889E-1,55[&rate=5.387225293352643E-4]:1.970968313889E-1)[&rate=5.387225293352643E-4]:2.741732243687E-1,(59[&rate=5.387225293352643E-4]:4.333695090159E-1,((54[&rate=5.387225293352643E-4]:1.15707397368E-1,58[&rate=5.387225293352643E-4]:1.730844465483E-1)[&rate=5.387225293352643E-4]:8.294405580888E-2,37[&rate=5.387225293352643E-4]:2.751541854173E-1)[&rate=5.387225293352643E-4]:1.964666897189E-1)[&rate=5.387225293352643E-4]:4.609726805318E-2)[&rate=5.387225293352643E-4]:9.5643388035E-2)[&rate=5.387225293352643E-4]:1.879731505963E-1,68[&rate=5.387225293352643E-4]:7.139029878314E-1)[&rate=5.387225293352643E-4]:4.862256040535E-1)[&rate=5.387225293352643E-4]:1.537857385464E-1,((38[&rate=5.387225293352643E-4]:1.200122569622E0,(((((100[&rate=5.387225293352643E-4]:3.397723063955E-1,94[&rate=5.387225293352643E-4]:3.397723063955E-1)[&rate=5.387225293352643E-4]:6.397660141045E-2,95[&rate=5.387225293352643E-4]:4.88448361358E-1)[&rate=5.387225293352643E-4]:2.700431040233E-1,98[&rate=5.387225293352643E-4]:7.475625036326E-1)[&rate=5.387225293352643E-4]:6.336975375447E-2,(99[&rate=5.387225293352643E-4]:7.597540629521E-1,96[&rate=5.387225293352643E-4]:7.242349372693E-1)[&rate=5.387225293352643E-4]:7.303611793215E-2)[&rate=5.387225293352643E-4]:1.547454968262E-2,((146[&rate=5.387225293352643E-4]:6.873785260549E-1,((2[&rate=5.387225293352643E-4]:1.128434738548E0,(((7[&rate=5.387225293352643E-4]:3.462134190707E-1,8[&rate=5.387225293352643E-4]:3.462134190707E-1)[&rate=5.387225293352643E-4]:2.012658844076E-1,26[&rate=5.387225293352643E-4]:6.543286185468E-1)[&rate=5.387225293352643E-4]:1.773539303836E-1,((22[&rate=5.387225293352643E-4]:3.74888900802E-1,27[&rate=5.387225293352643E-4]:3.913272569664E-1)[&rate=5.387225293352643E-4]:4.065959115255E-2,31[&rate=5.387225293352643E-4]:4.703430125026E-1)[&rate=5.387225293352643E-4]:4.051751528662E-1)[&rate=5.387225293352643E-4]:4.803138334532E-1)[&rate=5.387225293352643E-4]:1.371896430314E0,(97[&rate=5.387225293352643E-4]:4.708490900216E-1,147[&rate=5.387225293352643E-4]:5.992643905682E-1)[&rate=5.387225293352643E-4]:1.718024644498E-3)[&rate=5.387225293352643E-4]:2.355458078768E-2)[&rate=5.387225293352643E-4]:1.179607012775E-2,((((((3[&rate=5.387225293352643E-4]:6.531893451641E-1,(18[&rate=5.387225293352643E-4]:6.091028978292E-1,(6[&rate=5.387225293352643E-4]:4.670269152395E-1,(15[&rate=5.387225293352643E-4]:3.275923051336E-1,10[&rate=5.387225293352643E-4]:2.892361407501E-1)[&rate=5.387225293352643E-4]:1.942291306537E-1)[&rate=5.387225293352643E-4]:7.906228395956E-2)[&rate=5.387225293352643E-4]:1.591549404855E-1)[&rate=5.387225293352643E-4]:1.116753942609E-1,(((((93[&rate=5.387225293352643E-4]:8.576913228473E-2,84[&rate=5.387225293352643E-4]:7.207050214771E-2)[&rate=5.387225293352643E-4]:5.881578484155E-2,(92[&rate=5.387225293352643E-4]:1.196845414387E-1,(90[&rate=5.387225293352643E-4]:9.199716603508E-2,91[&rate=5.387225293352643E-4]:9.199716603508E-2)[&rate=5.387225293352643E-4]:2.768737540359E-2)[&rate=5.387225293352643E-4]:2.490037568761E-2)[&rate=5.387225293352643E-4]:2.325762860809E-2,87[&rate=5.387225293352643E-4]:1.541439155974E-1)[&rate=5.387225293352643E-4]:1.49472961986E-2,(88[&rate=5.387225293352643E-4]:8.93017301115E-2,89[&rate=5.387225293352643E-4]:1.030003602485E-1)[&rate=5.387225293352643E-4]:7.978948168445E-2)[&rate=5.387225293352643E-4]:5.964851705794E-2,(86[&rate=5.387225293352643E-4]:1.245243046931E-1,(83[&rate=5.387225293352643E-4]:1.027402595848E-1,85[&rate=5.387225293352643E-4]:1.027402595848E-1)[&rate=5.387225293352643E-4]:2.17840451083E-2)[&rate=5.387225293352643E-4]:1.042154241608E-1)[&rate=5.387225293352643E-4]:1.075851037968E0)[&rate=5.387225293352643E-4]:7.327684999464E-1,(((((1[&rate=5.387225293352643E-4]:1.423945049972E-2,(21[&rate=5.387225293352643E-4]:6.192786954169E-1,28[&rate=5.387225293352643E-4]:6.439362296633E-1)[&rate=5.387225293352643E-4]:1.566045906993E-1)[&rate=5.387225293352643E-4]:3.718654054676E-2,24[&rate=5.387225293352643E-4]:8.322479088547E-1)[&rate=5.387225293352643E-4]:4.779379882778E-1,((((25[&rate=5.387225293352643E-4]:3.922420100714E-1,20[&rate=5.387225293352643E-4]:3.730639278796E-1)[&rate=5.387225293352643E-4]:5.548150443671E-2,23[&rate=5.387225293352643E-4]:4.367646103984E-1)[&rate=5.387225293352643E-4]:2.348322868606E-1,(140[&rate=5.387225293352643E-4]:5.563883386865E-1,11[&rate=5.387225293352643E-4]:5.755664208782E-1)[&rate=5.387225293352643E-4]:1.109896953157E-2)[&rate=5.387225293352643E-4]:5.72767772071E-1,102[&rate=5.387225293352643E-4]:9.367973782326E-2)[&rate=5.387225293352643E-4]:5.486232369292E-2)[&rate=5.387225293352643E-4]:1.924316919305E-1,((((110[&rate=5.387225293352643E-4]:3.156100462551E-1,(117[&rate=5.387225293352643E-4]:2.880381903443E-1,105[&rate=5.387225293352643E-4]:2.579012040429E-1)[&rate=5.387225293352643E-4]:3.579103399309E-2)[&rate=5.387225293352643E-4]:2.347334453734E-1,(14[&rate=5.387225293352643E-4]:3.491890460161E-1,17[&rate=5.387225293352643E-4]:3.875452103998E-1)[&rate=5.387225293352643E-4]:2.066338976671E-1)[&rate=5.387225293352643E-4]:2.484275723163E-1,((9[&rate=5.387225293352643E-4]:6.658856525415E-1,113[&rate=5.387225293352643E-4]:6.741048306236E-1)[&rate=5.387225293352643E-4]:8.446777617952E-2,(30[&rate=5.387225293352643E-4]:6.11535521217E-1,4[&rate=5.387225293352643E-4]:4.38932781491E-1)[&rate=5.387225293352643E-4]:2.621055787369E-1)[&rate=5.387225293352643E-4]:4.567790919639E-2)[&rate=5.387225293352643E-4]:4.46421970547E-1,((((19[&rate=5.387225293352643E-4]:6.115486887217E-1,13[&rate=5.387225293352643E-4]:5.73192524338E-1)[&rate=5.387225293352643E-4]:1.557816349447E-1,115[&rate=5.387225293352643E-4]:6.467823784609E-1)[&rate=5.387225293352643E-4]:2.127788963509E-1,(((114[&rate=5.387225293352643E-4]:2.207661506924E-1,112[&rate=5.387225293352643E-4]:3.029579315142E-1)[&rate=5.387225293352643E-4]:3.081514446912E-1,109[&rate=5.387225293352643E-4]:6.08369650178E-1)[&rate=5.387225293352643E-4]:1.124187951098E-1,(107[&rate=5.387225293352643E-4]:2.817760727623E-1,108[&rate=5.387225293352643E-4]:2.790363467349E-1)[&rate=5.387225293352643E-4]:4.198342903338E-1)[&rate=5.387225293352643E-4]:2.182248843184E-1)[&rate=5.387225293352643E-4]:1.682363116678E-1,(((148[&rate=5.387225293352643E-4]:2.421589002248E-1,143[&rate=5.387225293352643E-4]:2.394191741975E-1)[&rate=5.387225293352643E-4]:5.812017796652E-1,((111[&rate=5.387225293352643E-4]:3.019477198767E-1,104[&rate=5.387225293352643E-4]:2.855093637124E-1)[&rate=5.387225293352643E-4]:4.72874854698E-2,(106[&rate=5.387225293352643E-4]:3.141474585108E-1,139[&rate=5.387225293352643E-4]:5.059282804285E-1)[&rate=5.387225293352643E-4]:1.86493906714E-2)[&rate=5.387225293352643E-4]:5.124816389269E-1)[&rate=5.387225293352643E-4]:1.422561806339E-1,116[&rate=5.387225293352643E-4]:9.272606961403E-1)[&rate=5.387225293352643E-4]:1.005368903393E-1)[&rate=5.387225293352643E-4]:1.406831192451E-1)[&rate=5.387225293352643E-4]:1.642738696398E-1)[&rate=5.387225293352643E-4]:3.910423923352E-2,(142[&rate=5.387225293352643E-4]:7.092994514856E-1,(144[&rate=5.387225293352643E-4]:3.842744991658E-1,(145[&rate=5.387225293352643E-4]:1.639305336272E-1,141[&rate=5.387225293352643E-4]:1.611908075996E-1)[&rate=5.387225293352643E-4]:2.258234175935E-1)[&rate=5.387225293352643E-4]:3.195455002649E-1)[&rate=5.387225293352643E-4]:9.173538836604E-1)[&rate=5.387225293352643E-4]:1.202949727185E-1)[&rate=5.387225293352643E-4]:3.982084551046E-1,101[&rate=5.387225293352643E-4]:8.931019684484E-1)[&rate=5.387225293352643E-4]:5.963592943703E-1,16[&rate=5.387225293352643E-4]:2.601790029942E0)[&rate=5.387225293352643E-4]:3.536587080191E-2,(40[&rate=5.387225293352643E-4]:5.391602292611E-1,39[&rate=5.387225293352643E-4]:5.391602292611E-1)[&rate=5.387225293352643E-4]:1.250274536575E-2)[&rate=5.387225293352643E-4]:2.729304232091E-2)[&rate=5.387225293352643E-4]:1.190354895756E-1)[&rate=5.387225293352643E-4]:5.704370740276E-1)[&rate=5.387225293352643E-4]:1.137570469556E-1,((35[&rate=5.387225293352643E-4]:2.500771470239E-2,((36[&rate=5.387225293352643E-4]:1.715357569867E-4,121[&rate=5.387225293352643E-4]:2.079623590551E0)[&rate=5.387225293352643E-4]:1.155106363556E-2,127[&rate=5.387225293352643E-4]:2.532270544598E0)[&rate=5.387225293352643E-4]:5.98604577756E-2)[&rate=5.387225293352643E-4]:2.117204248331E-1,((((((62[&rate=5.387225293352643E-4]:3.572799187743E-1,60[&rate=5.387225293352643E-4]:1.654990968566E-1)[&rate=5.387225293352643E-4]:8.010815776056E-3,(64[&rate=5.387225293352643E-4]:3.166129248505E-1,65[&rate=5.387225293352643E-4]:1.659279933438E-1)[&rate=5.387225293352643E-4]:7.581919288802E-3)[&rate=5.387225293352643E-4]:3.839108466267E-1,(63[&rate=5.387225293352643E-4]:1.308318556468E-1,61[&rate=5.387225293352643E-4]:1.719277460578E-1)[&rate=5.387225293352643E-4]:5.772738351192E-1)[&rate=5.387225293352643E-4]:7.901172347484E-1,128[&rate=5.387225293352643E-4]:1.399592788528E0)[&rate=5.387225293352643E-4]:3.850964370371E-2,(((130[&rate=5.387225293352643E-4]:1.943235941099E-1,131[&rate=5.387225293352643E-4]:1.970633201373E-1)[&rate=5.387225293352643E-4]:1.012433767289E-1,(132[&rate=5.387225293352643E-4]:6.036083797871E-2,129[&rate=5.387225293352643E-4]:5.762111195136E-2)[&rate=5.387225293352643E-4]:2.379458588875E-1)[&rate=5.387225293352643E-4]:3.860328126503E-1,(69[&rate=5.387225293352643E-4]:7.909034891445E-1,118[&rate=5.387225293352643E-4]:7.799445850348E-1)[&rate=5.387225293352643E-4]:3.864149982419E-2)[&rate=5.387225293352643E-4]:7.592423747701E-1)[&rate=5.387225293352643E-4]:2.420886143203E-1,((((48[&rate=5.387225293352643E-4]:3.444367470297E-1,41[&rate=5.387225293352643E-4]:3.007209000352E-1)[&rate=5.387225293352643E-4]:4.809828401761E-3,42[&rate=5.387225293352643E-4]:3.109952093112E-1)[&rate=5.387225293352643E-4]:2.648098268241E-1,(43[&rate=5.387225293352643E-4]:6.02715451486E-1,46[&rate=5.387225293352643E-4]:6.02715451486E-1)[&rate=5.387225293352643E-4]:2.226991251798E-2)[&rate=5.387225293352643E-4]:1.217972230982E-2,(((51[&rate=5.387225293352643E-4]:5.929843068557E-1,(49[&rate=5.387225293352643E-4]:3.465761329713E-1,50[&rate=5.387225293352643E-4]:3.465761329713E-1)[&rate=5.387225293352643E-4]:2.409436930101E-1)[&rate=5.387225293352643E-4]:3.231578174008E-3,(44[&rate=5.387225293352643E-4]:4.278526240046E-1,45[&rate=5.387225293352643E-4]:4.251203835675E-1)[&rate=5.387225293352643E-4]:1.902211845223E-1)[&rate=5.387225293352643E-4]:4.845188028473E-3,47[&rate=5.387225293352643E-4]:6.283834774296E-1)[&rate=5.387225293352643E-4]:8.781608884187E-3)[&rate=5.387225293352643E-4]:2.778264692583E-1)[&rate=5.387225293352643E-4]:8.530421627111E-2)[&rate=5.387225293352643E-4]:4.747860305265E-1)[&rate=5.387225293352643E-4]:9.467952259708E-2)[&rate=5.387225293352643E-4]:5.135437866118E-2)[&rate=5.387225293352643E-4]:6.511825323681E-3)[&rate=5.387225293352643E-4]:1.624688700836E-2,33[&rate=5.387225293352643E-4]:8.547288578411E-4)[&rate=5.387225293352643E-4]:9.470024321103E-3);
tree STATE_20930000 [&joint=-20949.888365458723,lnP=-20949.888365458723] = [&R] (33[&rate=5.477971920465673E-4]:6.564276870404E-2,(((((38[&rate=5.477971920465673E-4]:7.689505649468E-1,(((147[&rate=5.477971920465673E-4]:5.879221375949E-1,39[&rate=5.477971920465673E-4]:5.305450884145E-1)[&rate=5.477971920465673E-4]:4.751263733243E-2,16[&rate=5.477971920465673E-4]:2.663550651864E0)[&rate=5.477971920465673E-4]:1.042826877188E-1,(((((100[&rate=5.477971920465673E-4]:2.998727980643E-1,94[&rate=5.477971920465673E-4]:2.998727980643E-1)[&rate=5.477971920465673E-4]:1.892689700546E-1,95[&rate=5.477971920465673E-4]:5.73841221671E-1)[&rate=5.477971920465673E-4]:1.632347668061E-1,98[&rate=5.477971920465673E-4]:7.261470267283E-1)[&rate=5.477971920465673E-4]:2.508980288422E-2,(99[&rate=5.477971920465673E-4]:6.949870156264E-1,96[&rate=5.477971920465673E-4]:6.594678899436E-1)[&rate=5.477971920465673E-4]:7.810773748336E-2)[&rate=5.477971920465673E-4]:3.504361111779E-2,(40[&rate=5.477971920465673E-4]:6.225559382123E-1,(((2[&rate=5.477971920465673E-4]:6.709485228809E-1,(((7[&rate=5.477971920465673E-4]:2.576004559342E-1,8[&rate=5.477971920465673E-4]:2.576004559342E-1)[&rate=5.477971920465673E-4]:3.367035850125E-1,26[&rate=5.477971920465673E-4]:7.011533560152E-1)[&rate=5.477971920465673E-4]:1.123902746017E-1,(31[&rate=5.477971920465673E-4]:8.129517439469E-1,(22[&rate=5.477971920465673E-4]:4.331023625521E-1,27[&rate=5.477971920465673E-4]:4.495407187164E-1)[&rate=5.477971920465673E-4]:3.250548608467E-1)[&rate=5.477971920465673E-4]:4.442750310841E-2)[&rate=5.477971920465673E-4]:4.096653609973E-2)[&rate=5.477971920465673E-4]:1.848348127835E0,(((((6[&rate=5.477971920465673E-4]:6.248853545733E-1,(15[&rate=5.477971920465673E-4]:5.720768386736E-1,10[&rate=5.477971920465673E-4]:5.337206742901E-1)[&rate=5.477971920465673E-4]:1.076030364476E-1)[&rate=5.477971920465673E-4]:1.549400161425E-2,18[&rate=5.477971920465673E-4]:7.033930548177E-1)[&rate=5.477971920465673E-4]:5.504594208201E-2,(((87[&rate=5.477971920465673E-4]:2.081334320799E-1,(((93[&rate=5.477971920465673E-4]:1.795202556431E-1,85[&rate=5.477971920465673E-4]:1.658216255061E-1)[&rate=5.477971920465673E-4]:1.412090950352E-3,(84[&rate=5.477971920465673E-4]:1.040275013062E-1,86[&rate=5.477971920465673E-4]:1.040275013062E-1)[&rate=5.477971920465673E-4]:6.320621515033E-2)[&rate=5.477971920465673E-4]:1.545537482992E-2,(92[&rate=5.477971920465673E-4]:1.711149701764E-1,(90[&rate=5.477971920465673E-4]:6.771896119639E-2,91[&rate=5.477971920465673E-4]:6.771896119639E-2)[&rate=5.477971920465673E-4]:1.0339600898E-1)[&rate=5.477971920465673E-4]:2.527275124699E-2)[&rate=5.477971920465673E-4]:2.544434079353E-2)[&rate=5.477971920465673E-4]:6.739568634556E-2,((88[&rate=5.477971920465673E-4]:7.540621286942E-2,89[&rate=5.477971920465673E-4]:8.910484300643E-2)[&rate=5.477971920465673E-4]:9.102151308568E-2,83[&rate=5.477971920465673E-4]:1.664277259551E-1)[&rate=5.477971920465673E-4]:1.091013924704E-1)[&rate=5.477971920465673E-4]:8.920448677214E-1,3[&rate=5.477971920465673E-4]:6.278479587497E-1)[&rate=5.477971920465673E-4]:1.552254499941E-2)[&rate=5.477971920465673E-4]:1.024201994891E0,(((142[&rate=5.477971920465673E-4]:7.962079878873E-1,(141[&rate=5.477971920465673E-4]:5.171969852227E-1,(144[&rate=5.477971920465673E-4]:4.049505992328E-1,145[&rate=5.477971920465673E-4]:4.104300512877E-1)[&rate=5.477971920465673E-4]:1.095066599625E-1)[&rate=5.477971920465673E-4]:2.76271276637E-1)[&rate=5.477971920465673E-4]:6.242947929989E-1,((((113[&rate=5.477971920465673E-4]:6.493743683394E-1,(14[&rate=5.477971920465673E-4]:3.004914637584E-1,17[&rate=5.477971920465673E-4]:3.388476281421E-1)[&rate=5.477971920465673E-4]:3.48882904581E-1)[&rate=5.477971920465673E-4]:1.910924212663E-2,117[&rate=5.477971920465673E-4]:6.712233364936E-1)[&rate=5.477971920465673E-4]:7.441610705661E-2,((105[&rate=5.477971920465673E-4]:3.779433213179E-1,110[&rate=5.477971920465673E-4]:3.99861129537E-1)[&rate=5.477971920465673E-4]:2.968459495665E-1,(9[&rate=5.477971920465673E-4]:6.220757892047E-1,(30[&rate=5.477971920465673E-4]:3.485402970972E-1,4[&rate=5.477971920465673E-4]:1.759375573712E-1)[&rate=5.477971920465673E-4]:3.968231633404E-1)[&rate=5.477971920465673E-4]:7.189156387147E-2)[&rate=5.477971920465673E-4]:4.071318636438E-2)[&rate=5.477971920465673E-4]:4.046402301045E-1,((((148[&rate=5.477971920465673E-4]:2.891416514315E-1,143[&rate=5.477971920465673E-4]:2.864019254041E-1)[&rate=5.477971920465673E-4]:3.771893160183E-1,116[&rate=5.477971920465673E-4]:6.27974803066E-1)[&rate=5.477971920465673E-4]:1.933407295483E-2,(((111[&rate=5.477971920465673E-4]:3.294308002328E-1,104[&rate=5.477971920465673E-4]:3.129924440684E-1)[&rate=5.477971920465673E-4]:2.98847510995E-2,106[&rate=5.477971920465673E-4]:3.428771951679E-1)[&rate=5.477971920465673E-4]:3.074339665496E-1,139[&rate=5.477971920465673E-4]:8.420919836353E-1)[&rate=5.477971920465673E-4]:5.727168690612E-2)[&rate=5.477971920465673E-4]:1.31377995485E-1,(((19[&rate=5.477971920465673E-4]:3.672788714375E-1,13[&rate=5.477971920465673E-4]:3.289227070538E-1)[&rate=5.477971920465673E-4]:2.939258295687E-1,115[&rate=5.477971920465673E-4]:5.406567558007E-1)[&rate=5.477971920465673E-4]:1.482128438965E-1,((107[&rate=5.477971920465673E-4]:5.336145261117E-1,108[&rate=5.477971920465673E-4]:5.308748000843E-1)[&rate=5.477971920465673E-4]:1.07058376739E-1,((114[&rate=5.477971920465673E-4]:2.63952335802E-1,112[&rate=5.477971920465673E-4]:3.461441166239E-1)[&rate=5.477971920465673E-4]:2.110597517181E-1,109[&rate=5.477971920465673E-4]:5.544641423146E-1)[&rate=5.477971920465673E-4]:1.053868427278E-1)[&rate=5.477971920465673E-4]:1.084706694492E-1)[&rate=5.477971920465673E-4]:8.981727180874E-2)[&rate=5.477971920465673E-4]:2.866612952994E-1)[&rate=5.477971920465673E-4]:1.003600935328E-1)[&rate=5.477971920465673E-4]:2.070782264483E-1,((((1[&rate=5.477971920465673E-4]:1.271012590574E-1,(21[&rate=5.477971920465673E-4]:6.852362366801E-1,28[&rate=5.477971920465673E-4]:7.098937709266E-1)[&rate=5.477971920465673E-4]:2.035088579938E-1)[&rate=5.477971920465673E-4]:1.557310622101E-1,24[&rate=5.477971920465673E-4]:1.063654239076E0)[&rate=5.477971920465673E-4]:2.390428179397E-1,(((25[&rate=5.477971920465673E-4]:3.754681363425E-1,20[&rate=5.477971920465673E-4]:3.562900541507E-1)[&rate=5.477971920465673E-4]:3.357972111655E-1,23[&rate=5.477971920465673E-4]:7.003064433983E-1)[&rate=5.477971920465673E-4]:1.911478727177E-2,(140[&rate=5.477971920465673E-4]:5.504416598738E-1,11[&rate=5.477971920465673E-4]:5.696197420656E-1)[&rate=5.477971920465673E-4]:6.486998175531E-2)[&rate=5.477971920465673E-4]:5.723169222357E-1)[&rate=5.477971920465673E-4]:1.903741288725E-1,102[&rate=5.477971920465673E-4]:3.314273502715E-1)[&rate=5.477971920465673E-4]:4.957831459717E-2)[&rate=5.477971920465673E-4]:2.893065597993E-1)[&rate=5.477971920465673E-4]:6.630903388939E-1,101[&rate=5.477971920465673E-4]:1.327923111507E0)[&rate=5.477971920465673E-4]:2.078118953739E-1)[&rate=5.477971920465673E-4]:5.283493303672E-2,(146[&rate=5.477971920465673E-4]:7.182914024608E-1,97[&rate=5.477971920465673E-4]:5.270345718597E-1)[&rate=5.477971920465673E-4]:1.733295769791E-2)[&rate=5.477971920465673E-4]:7.150157288511E-3)[&rate=5.477971920465673E-4]:3.530920197178E-2)[&rate=5.477971920465673E-4]:2.447527328175E-2)[&rate=5.477971920465673E-4]:1.549161624101E-1)[&rate=5.477971920465673E-4]:3.370724115682E-1,(((121[&rate=5.477971920465673E-4]:1.763828848251E0,127[&rate=5.477971920465673E-4]:2.204924738662E0)[&rate=5.477971920465673E-4]:4.830441129023E-1,(36[&rate=5.477971920465673E-4]:4.757903580506E-2,35[&rate=5.477971920465673E-4]:1.003693339299E-3)[&rate=5.477971920465673E-4]:1.19841870554E-1)[&rate=5.477971920465673E-4]:4.546476790804E-3,(((128[&rate=5.477971920465673E-4]:1.287393127707E0,((65[&rate=5.477971920465673E-4]:1.701244872749E-1,((64[&rate=5.477971920465673E-4]:1.060058001198E-1,62[&rate=5.477971920465673E-4]:1.471016905309E-1)[&rate=5.477971920465673E-4]:6.228498041008E-2,60[&rate=5.477971920465673E-4]:1.760584902321E-2)[&rate=5.477971920465673E-4]:1.525186382517E-1)[&rate=5.477971920465673E-4]:2.317122628646E-1,(63[&rate=5.477971920465673E-4]:9.121105869496E-2,61[&rate=5.477971920465673E-4]:1.32306949106E-1)[&rate=5.477971920465673E-4]:4.613106229513E-1)[&rate=5.477971920465673E-4]:8.335015830469E-1)[&rate=5.477971920465673E-4]:1.029653298705E-1,((69[&rate=5.477971920465673E-4]:6.810993376892E-1,((130[&rate=5.477971920465673E-4]:4.985863462872E-2,131[&rate=5.477971920465673E-4]:5.259836065608E-2)[&rate=5.477971920465673E-4]:1.939153642029E-1,(129[&rate=5.477971920465673E-4]:7.296451481351E-2,132[&rate=5.477971920465673E-4]:7.570424084086E-2)[&rate=5.477971920465673E-4]:1.708094840181E-1)[&rate=5.477971920465673E-4]:2.893801333781E-1)[&rate=5.477971920465673E-4]:4.005724631255E-2,118[&rate=5.477971920465673E-4]:7.101976798921E-1)[&rate=5.477971920465673E-4]:8.198868050825E-1)[&rate=5.477971920465673E-4]:1.483598201585E-1,(45[&rate=5.477971920465673E-4]:7.45379968733E-1,(((46[&rate=5.477971920465673E-4]:6.162930048415E-1,((41[&rate=5.477971920465673E-4]:3.492938717407E-1,(42[&rate=5.477971920465673E-4]:3.111758875968E-1,48[&rate=5.477971920465673E-4]:3.49427253717E-1)[&rate=5.477971920465673E-4]:4.35824650182E-2)[&rate=5.477971920465673E-4]:2.033753858356E-1,43[&rate=5.477971920465673E-4]:6.073140663193E-1)[&rate=5.477971920465673E-4]:8.978938522244E-3)[&rate=5.477971920465673E-4]:7.431295971398E-2,((47[&rate=5.477971920465673E-4]:6.339446132656E-1,44[&rate=5.477971920465673E-4]:6.284801323913E-1)[&rate=5.477971920465673E-4]:3.436055025374E-4,51[&rate=5.477971920465673E-4]:6.069658143966E-1)[&rate=5.477971920465673E-4]:5.631774578741E-2)[&rate=5.477971920465673E-4]:2.074429974914E-2,(49[&rate=5.477971920465673E-4]:6.120865421272E-1,50[&rate=5.477971920465673E-4]:6.120865421272E-1)[&rate=5.477971920465673E-4]:6.647683693177E-2)[&rate=5.477971920465673E-4]:4.222642573968E-2)[&rate=5.477971920465673E-4]:1.994209671155E-2)[&rate=5.477971920465673E-4]:1.154408862359E-1)[&rate=5.477971920465673E-4]:3.782654893155E-1)[&rate=5.477971920465673E-4]:3.671673658441E-1,34[&rate=5.477971920465673E-4]:7.811197213528E-3)[&rate=5.477971920465673E-4]:2.438015631245E-3,(((((53[&rate=5.477971920465673E-4]:7.851126115289E-1,(133[&rate=5.477971920465673E-4]:7.277092768109E-1,(134[&rate=5.477971920465673E-4]:3.643713163703E-1,137[&rate=5.477971920465673E-4]:4.356041930825E-1)[&rate=5.477971920465673E-4]:3.332009741395E-1)[&rate=5.477971920465673E-4]:8.394828316862E-1)[&rate=5.477971920465673E-4]:3.976922553321E-2,(((((12[&rate=5.477971920465673E-4]:3.501782240729E-1,5[&rate=5.477971920465673E-4]:3.118220596895E-1)[&rate=5.477971920465673E-4]:2.124899222687E-1,29[&rate=5.477971920465673E-4]:6.695174614102E-1)[&rate=5.477971920465673E-4]:1.03739282626E-1,103[&rate=5.477971920465673E-4]:5.403800317074E-1)[&rate=5.477971920465673E-4]:1.920565581482E0,52[&rate=5.477971920465673E-4]:7.966518786282E-1)[&rate=5.477971920465673E-4]:9.961295792426E-3,((75[&rate=5.477971920465673E-4]:6.022713961222E-1,(70[&rate=5.477971920465673E-4]:3.313070949054E-1,(74[&rate=5.477971920465673E-4]:3.492002456589E-1,76[&rate=5.477971920465673E-4]:3.492002456589E-1)[&rate=5.477971920465673E-4]:2.046301363E-2)[&rate=5.477971920465673E-4]:2.326081368334E-1)[&rate=5.477971920465673E-4]:1.356762486928E-1,(((80[&rate=5.477971920465673E-4]:5.642027296838E-2,81[&rate=5.477971920465673E-4]:5.642027296838E-2)[&rate=5.477971920465673E-4]:4.698964438204E-1,(((72[&rate=5.477971920465673E-4]:2.538122792878E-2,78[&rate=5.477971920465673E-4]:4.72990361481E-2)[&rate=5.477971920465673E-4]:2.920522152814E-1,82[&rate=5.477971920465673E-4]:3.475704295116E-1)[&rate=5.477971920465673E-4]:4.791669647571E-2,(79[&rate=5.477971920465673E-4]:1.914022166981E-1,71[&rate=5.477971920465673E-4]:1.640049564241E-1)[&rate=5.477971920465673E-4]:1.958657312071E-1)[&rate=5.477971920465673E-4]:1.472679469658E-1)[&rate=5.477971920465673E-4]:1.259358743915E-1,(73[&rate=5.477971920465673E-4]:6.426844234382E-1,77[&rate=5.477971920465673E-4]:6.372049713835E-1)[&rate=5.477971920465673E-4]:5.888323623513E-2)[&rate=5.477971920465673E-4]:3.637998514164E-2)[&rate=5.477971920465673E-4]:8.069318669064E-1)[&rate=5.477971920465673E-4]:2.646538395286E-2)[&rate=5.477971920465673E-4]:8.263790716462E-2,125[&rate=5.477971920465673E-4]:6.971372305655E-1)[&rate=5.477971920465673E-4]:4.889629455473E-1,((59[&rate=5.477971920465673E-4]:5.266467930155E-1,((((56[&rate=5.477971920465673E-4]:4.372749960254E-1,(58[&rate=5.477971920465673E-4]:2.474801859273E-1,37[&rate=5.477971920465673E-4]:2.666058689874E-1)[&rate=5.477971920465673E-4]:2.171172144698E-1)[&rate=5.477971920465673E-4]:3.514177092335E-3,55[&rate=5.477971920465673E-4]:4.407891731177E-1)[&rate=5.477971920465673E-4]:3.575097331878E-4,54[&rate=5.477971920465673E-4]:4.110920380423E-1)[&rate=5.477971920465673E-4]:2.553279136364E-3,57[&rate=5.477971920465673E-4]:4.54628923736E-1)[&rate=5.477971920465673E-4]:7.47501097166E-2)[&rate=5.477971920465673E-4]:1.899583383054E-1,68[&rate=5.477971920465673E-4]:6.674248034519E-1)[&rate=5.477971920465673E-4]:3.520087059942E-1)[&rate=5.477971920465673E-4]:3.939109327523E-1,(((((123[&rate=5.477971920465673E-4]:3.568510513786E-1,124[&rate=5.477971920465673E-4]:3.541188109415E-1)[&rate=5.477971920465673E-4]:9.149115716742E-3,122[&rate=5.477971920465673E-4]:3.660001670953E-1)[&rate=5.477971920465673E-4]:5.398989758557E-1,67[&rate=5.477971920465673E-4]:4.046265926104E-1)[&rate=5.477971920465673E-4]:3.039406219885E-1,((119[&rate=5.477971920465673E-4]:1.714618436149E0,(((138[&rate=5.477971920465673E-4]:1.972577917306E-1,136[&rate=5.477971920465673E-4]:6.57509424154E-2)[&rate=5.477971920465673E-4]:2.29330774833E-1,135[&rate=5.477971920465673E-4]:2.265885665636E-1)[&rate=5.477971920465673E-4]:1.466952457207E-1,120[&rate=5.477971920465673E-4]:6.253386068048E-1)[&rate=5.477971920465673E-4]:9.933894183852E-1)[&rate=5.477971920465673E-4]:1.883738047794E-1,126[&rate=5.477971920465673E-4]:1.117289718284E0)[&rate=5.477971920465673E-4]:8.384516859995E-1)[&rate=5.477971920465673E-4]:8.836668037774E-3,66[&rate=5.477971920465673E-4]:7.174038826367E-1)[&rate=5.477971920465673E-4]:1.482199217894E-1)[&rate=5.477971920465673E-4]:7.639107048763E-3)[&rate=5.477971920465673E-4]:3.004653578808E-2,32[&rate=5.477971920465673E-4]:1.837794041376E-2)[&rate=5.477971920465673E-4]:4.178537623556E-2);
tree STATE_20940000 [&joint=-20932.48847305544,lnP=-20932.48847305544] = [&R] ((34[&rate=5.149428571418152E-4]:7.04512938376E-2,(((((((137[&rate=5.149428571418152E-4]:7.879300190293E-1,133[&rate=5.149428571418152E-4]:7.468341286182E-1)[&rate=5.149428571418152E-4]:2.516223254386E-2,134[&rate=5.149428571418152E-4]:7.418593748609E-1)[&rate=5.149428571418152E-4]:8.683045554495E-1,(((((12[&rate=5.149428571418152E-4]:3.392530934688E-1,5[&rate=5.149428571418152E-4]:3.008969290853E-1)[&rate=5.149428571418152E-4]:3.978047449342E-1,29[&rate=5.149428571418152E-4]:8.439071534715E-1)[&rate=5.149428571418152E-4]:2.967549782348E-1,103[&rate=5.149428571418152E-4]:9.077854193776E-1)[&rate=5.149428571418152E-4]:1.447350036195E0,52[&rate=5.149428571418152E-4]:6.908417210112E-1)[&rate=5.149428571418152E-4]:1.706231591042E-1,((75[&rate=5.149428571418152E-4]:7.514428555498E-1,(70[&rate=5.149428571418152E-4]:6.926382019924E-1,(76[&rate=5.149428571418152E-4]:6.709609705558E-1,74[&rate=5.149428571418152E-4]:6.709609705558E-1)[&rate=5.149428571418152E-4]:6.003339582007E-2)[&rate=5.149428571418152E-4]:2.044848917393E-2)[&rate=5.149428571418152E-4]:1.272661350364E-1,(((71[&rate=5.149428571418152E-4]:3.172575193139E-1,73[&rate=5.149428571418152E-4]:3.857506699988E-1)[&rate=5.149428571418152E-4]:3.544597810068E-1,(80[&rate=5.149428571418152E-4]:1.481315671821E-1,81[&rate=5.149428571418152E-4]:1.481315671821E-1)[&rate=5.149428571418152E-4]:5.427638153303E-1)[&rate=5.149428571418152E-4]:8.547981878543E-3,((((72[&rate=5.149428571418152E-4]:3.041897522935E-2,78[&rate=5.149428571418152E-4]:5.233678344866E-2)[&rate=5.149428571418152E-4]:2.883262893784E-1,79[&rate=5.149428571418152E-4]:3.406630728271E-1)[&rate=5.149428571418152E-4]:3.130403261426E-1,82[&rate=5.149428571418152E-4]:6.619225770518E-1)[&rate=5.149428571418152E-4]:3.889930284418E-2,77[&rate=5.149428571418152E-4]:7.2821914017E-1)[&rate=5.149428571418152E-4]:1.505984065938E-2)[&rate=5.149428571418152E-4]:1.299505577021E-1)[&rate=5.149428571418152E-4]:7.210222268299E-1)[&rate=5.149428571418152E-4]:4.953260839447E-3)[&rate=5.149428571418152E-4]:3.418536603146E-2,53[&rate=5.149428571418152E-4]:8.924067856749E-1)[&rate=5.149428571418152E-4]:3.676678929176E-2,125[&rate=5.149428571418152E-4]:7.187910613054E-1)[&rate=5.149428571418152E-4]:4.614649469795E-1,((((57[&rate=5.149428571418152E-4]:4.647536919717E-1,(37[&rate=5.149428571418152E-4]:2.807813375155E-1,54[&rate=5.149428571418152E-4]:2.04278605275E-1)[&rate=5.149428571418152E-4]:2.194914801393E-1)[&rate=5.149428571418152E-4]:1.07773404993E-1,((56[&rate=5.149428571418152E-4]:4.858418768792E-1,55[&rate=5.149428571418152E-4]:4.858418768792E-1)[&rate=5.149428571418152E-4]:3.936058788973E-2,58[&rate=5.149428571418152E-4]:5.525248691407E-1)[&rate=5.149428571418152E-4]:3.6395670447E-2)[&rate=5.149428571418152E-4]:1.666384733707E-2,59[&rate=5.149428571418152E-4]:5.864587038646E-1)[&rate=5.149428571418152E-4]:1.206658356088E-1,68[&rate=5.149428571418152E-4]:6.579442116044E-1)[&rate=5.149428571418152E-4]:3.556451300137E-1)[&rate=5.149428571418152E-4]:4.315224937516E-1,(((((124[&rate=5.149428571418152E-4]:1.206165938964E-1,123[&rate=5.149428571418152E-4]:1.233488343335E-1)[&rate=5.149428571418152E-4]:3.12912975356E-1,122[&rate=5.149428571418152E-4]:4.362618096895E-1)[&rate=5.149428571418152E-4]:5.02793758492E-1,67[&rate=5.149428571418152E-4]:4.377830178408E-1)[&rate=5.149428571418152E-4]:6.738501990479E-2,(66[&rate=5.149428571418152E-4]:4.437669848445E-1,(((120[&rate=5.149428571418152E-4]:4.414722416178E-1,((138[&rate=5.149428571418152E-4]:2.025647327221E-1,136[&rate=5.149428571418152E-4]:7.105788340693E-2)[&rate=5.149428571418152E-4]:1.838166379615E-1,135[&rate=5.149428571418152E-4]:1.863813706836E-1)[&rate=5.149428571418152E-4]:3.036076413746E-3)[&rate=5.149428571418152E-4]:5.741643104803E-1,119[&rate=5.149428571418152E-4]:1.111526963057E0)[&rate=5.149428571418152E-4]:5.535184995218E-1,126[&rate=5.149428571418152E-4]:8.79342939935E-1)[&rate=5.149428571418152E-4]:8.115982345944E-1)[&rate=5.149428571418152E-4]:6.140105290112E-2)[&rate=5.149428571418152E-4]:2.512833757547E-1,((38[&rate=5.149428571418152E-4]:7.382247384448E-1,((((((6[&rate=5.149428571418152E-4]:6.038531510665E-1,18[&rate=5.149428571418152E-4]:6.668668496966E-1)[&rate=5.149428571418152E-4]:1.911640823963E-2,(15[&rate=5.149428571418152E-4]:3.526361935639E-1,10[&rate=5.149428571418152E-4]:3.142800291804E-1)[&rate=5.149428571418152E-4]:3.251278862901E-1)[&rate=5.149428571418152E-4]:8.041089684508E-2,(3[&rate=5.149428571418152E-4]:5.486786806313E-1,(((88[&rate=5.149428571418152E-4]:1.672173907258E-1,89[&rate=5.149428571418152E-4]:1.809160208628E-1)[&rate=5.149428571418152E-4]:8.770038630439E-3,83[&rate=5.149428571418152E-4]:1.759874293563E-1)[&rate=5.149428571418152E-4]:3.63367868264E-2,((87[&rate=5.149428571418152E-4]:1.778198907258E-1,(92[&rate=5.149428571418152E-4]:1.5105360873E-1,(90[&rate=5.149428571418152E-4]:1.036498374314E-1,91[&rate=5.149428571418152E-4]:1.036498374314E-1)[&rate=5.149428571418152E-4]:4.740377129862E-2)[&rate=5.149428571418152E-4]:4.046491213278E-2)[&rate=5.149428571418152E-4]:2.107768971576E-3,(((84[&rate=5.149428571418152E-4]:9.902279689453E-2,85[&rate=5.149428571418152E-4]:9.902279689453E-2)[&rate=5.149428571418152E-4]:7.638055360834E-4,93[&rate=5.149428571418152E-4]:1.134852325676E-1)[&rate=5.149428571418152E-4]:5.694340115927E-2,86[&rate=5.149428571418152E-4]:1.567300035899E-1)[&rate=5.149428571418152E-4]:2.319765610745E-2)[&rate=5.149428571418152E-4]:3.239655648535E-2)[&rate=5.149428571418152E-4]:8.760804918458E-1)[&rate=5.149428571418152E-4]:1.026469809994E-1)[&rate=5.149428571418152E-4]:9.93776149841E-1,((((((25[&rate=5.149428571418152E-4]:4.259574954986E-1,20[&rate=5.149428571418152E-4]:4.067794133069E-1)[&rate=5.149428571418152E-4]:2.904473200529E-1,23[&rate=5.149428571418152E-4]:7.054459114419E-1)[&rate=5.149428571418152E-4]:9.136050453509E-2,(140[&rate=5.149428571418152E-4]:6.181128634947E-1,11[&rate=5.149428571418152E-4]:6.372909456865E-1)[&rate=5.149428571418152E-4]:7.45839634413E-2)[&rate=5.149428571418152E-4]:5.429640506397E-1,(102[&rate=5.149428571418152E-4]:8.497792859024E-2,((1[&rate=5.149428571418152E-4]:6.753098466916E-2,(21[&rate=5.149428571418152E-4]:6.193864376289E-1,28[&rate=5.149428571418152E-4]:6.440439718753E-1)[&rate=5.149428571418152E-4]:2.097883826568E-1)[&rate=5.149428571418152E-4]:1.314799333328E-2,24[&rate=5.149428571418152E-4]:8.615008958107E-1)[&rate=5.149428571418152E-4]:3.851208683959E-1)[&rate=5.149428571418152E-4]:1.041076065197E-1)[&rate=5.149428571418152E-4]:1.465621342423E-1,(142[&rate=5.149428571418152E-4]:5.061995797482E-1,((145[&rate=5.149428571418152E-4]:1.601970948117E-2,141[&rate=5.149428571418152E-4]:1.327998345358E-2)[&rate=5.149428571418152E-4]:1.604323854766E-1,144[&rate=5.149428571418152E-4]:1.709726429029E-1)[&rate=5.149428571418152E-4]:3.297474847904E-1)[&rate=5.149428571418152E-4]:1.07602343207E0)[&rate=5.149428571418152E-4]:1.301369308723E-2,((((14[&rate=5.149428571418152E-4]:5.380931484864E-1,17[&rate=5.149428571418152E-4]:5.764493128701E-1)[&rate=5.149428571418152E-4]:1.411196846591E-1,117[&rate=5.149428571418152E-4]:6.819525591731E-1)[&rate=5.149428571418152E-4]:5.74436225305E-3,(((30[&rate=5.149428571418152E-4]:4.190501188691E-1,4[&rate=5.149428571418152E-4]:2.464473791431E-1)[&rate=5.149428571418152E-4]:3.378738976145E-1,9[&rate=5.149428571418152E-4]:6.336363452507E-1)[&rate=5.149428571418152E-4]:2.41801960905E-2,((110[&rate=5.149428571418152E-4]:5.495886458911E-1,105[&rate=5.149428571418152E-4]:5.27670837672E-1)[&rate=5.149428571418152E-4]:8.953367100816E-2,113[&rate=5.149428571418152E-4]:6.44601768954E-1)[&rate=5.149428571418152E-4]:2.143395046928E-2)[&rate=5.149428571418152E-4]:1.892147597531E-2)[&rate=5.149428571418152E-4]:5.194661210688E-1,((116[&rate=5.149428571418152E-4]:7.008869109463E-1,((148[&rate=5.149428571418152E-4]:1.529745143111E-1,143[&rate=5.149428571418152E-4]:1.502347882838E-1)[&rate=5.149428571418152E-4]:5.33595465858E-1,(111[&rate=5.149428571418152E-4]:5.357976351527E-1,(104[&rate=5.149428571418152E-4]:3.649430784363E-1,(106[&rate=5.149428571418152E-4]:9.137355882915E-2,139[&rate=5.149428571418152E-4]:2.831543807469E-1)[&rate=5.149428571418152E-4]:2.735695196071E-1)[&rate=5.149428571418152E-4]:1.544162005521E-1)[&rate=5.149428571418152E-4]:1.891285093999E-1)[&rate=5.149428571418152E-4]:5.267309516088E-2)[&rate=5.149428571418152E-4]:1.052593510012E-1,((108[&rate=5.149428571418152E-4]:7.002479505618E-1,(107[&rate=5.149428571418152E-4]:6.754318049144E-1,((114[&rate=5.149428571418152E-4]:4.960399368452E-1,112[&rate=5.149428571418152E-4]:5.782317176671E-1)[&rate=5.149428571418152E-4]:7.398259170096E-2,109[&rate=5.149428571418152E-4]:6.494745833407E-1)[&rate=5.149428571418152E-4]:4.513530376548E-2)[&rate=5.149428571418152E-4]:2.755587167476E-2)[&rate=5.149428571418152E-4]:6.731512834234E-2,((19[&rate=5.149428571418152E-4]:3.694122468132E-1,13[&rate=5.149428571418152E-4]:3.310560824295E-1)[&rate=5.149428571418152E-4]:3.650680984496E-1,115[&rate=5.149428571418152E-4]:6.139324000573E-1)[&rate=5.149428571418152E-4]:9.609643227144E-2)[&rate=5.149428571418152E-4]:9.611742961878E-2)[&rate=5.149428571418152E-4]:3.16085273698E-1)[&rate=5.149428571418152E-4]:2.182106487117E-1)[&rate=5.149428571418152E-4]:2.991801750595E-1)[&rate=5.149428571418152E-4]:7.2760614497E-1,101[&rate=5.149428571418152E-4]:1.369968230414E0)[&rate=5.149428571418152E-4]:2.735089680924E-1,((40[&rate=5.149428571418152E-4]:5.991243142375E-1,((((2[&rate=5.149428571418152E-4]:6.738786915734E-1,(((22[&rate=5.149428571418152E-4]:3.706281349872E-1,27[&rate=5.149428571418152E-4]:3.870664911516E-1)[&rate=5.149428571418152E-4]:4.066755233042E-1,31[&rate=5.149428571418152E-4]:8.320981788395E-1)[&rate=5.149428571418152E-4]:3.191576583984E-2,((7[&rate=5.149428571418152E-4]:2.759947280217E-1,8[&rate=5.149428571418152E-4]:2.759947280217E-1)[&rate=5.149428571418152E-4]:3.748229976144E-1,26[&rate=5.149428571418152E-4]:7.576670407047E-1)[&rate=5.149428571418152E-4]:6.251128753628E-2)[&rate=5.149428571418152E-4]:3.726200716813E-2)[&rate=5.149428571418152E-4]:1.798079175172E0,97[&rate=5.149428571418152E-4]:4.441938125494E-1)[&rate=5.149428571418152E-4]:2.427150334694E-2,(39[&rate=5.149428571418152E-4]:5.156152416075E-1,16[&rate=5.149428571418152E-4]:2.601108167725E0)[&rate=5.149428571418152E-4]:2.388832565502E-2)[&rate=5.149428571418152E-4]:2.896216876938E-3,(147[&rate=5.149428571418152E-4]:5.906946718192E-1,146[&rate=5.149428571418152E-4]:6.535362018738E-1)[&rate=5.149428571418152E-4]:9.082161500594E-3)[&rate=5.149428571418152E-4]:5.672453009803E-2)[&rate=5.149428571418152E-4]:2.1521087924E-2,((98[&rate=5.149428571418152E-4]:6.84713388521E-1,(99[&rate=5.149428571418152E-4]:6.741147355557E-1,96[&rate=5.149428571418152E-4]:6.385956098729E-1)[&rate=5.149428571418152E-4]:3.245657646253E-2)[&rate=5.149428571418152E-4]:2.904731518536E-2,((100[&rate=5.149428571418152E-4]:4.017187595942E-1,94[&rate=5.149428571418152E-4]:4.017187595942E-1)[&rate=5.149428571418152E-4]:1.678954816741E-1,95[&rate=5.149428571418152E-4]:6.543136948204E-1)[&rate=5.149428571418152E-4]:7.037597063474E-2)[&rate=5.149428571418152E-4]:3.529999900139E-2)[&rate=5.149428571418152E-4]:4.966763735123E-2)[&rate=5.149428571418152E-4]:1.362177098611E-1)[&rate=5.149428571418152E-4]:3.019835835723E-1,((((((((60[&rate=5.149428571418152E-4]:2.543700751627E-2,64[&rate=5.149428571418152E-4]:1.76121939023E-1)[&rate=5.149428571418152E-4]:1.276171065948E-1,62[&rate=5.149428571418152E-4]:3.448349360288E-1)[&rate=5.149428571418152E-4]:2.237646201336E-3,65[&rate=5.149428571418152E-4]:1.552917603124E-1)[&rate=5.149428571418152E-4]:3.205037909507E-1,(63[&rate=5.149428571418152E-4]:7.243755288955E-2,61[&rate=5.149428571418152E-4]:1.135334433006E-1)[&rate=5.149428571418152E-4]:5.540429298803E-1)[&rate=5.149428571418152E-4]:8.755555008345E-1,((69[&rate=5.149428571418152E-4]:6.816297602899E-1,118[&rate=5.149428571418152E-4]:6.706708561803E-1)[&rate=5.149428571418152E-4]:6.882880117911E-2,((132[&rate=5.149428571418152E-4]:5.573916720138E-2,129[&rate=5.149428571418152E-4]:5.299944117402E-2)[&rate=5.149428571418152E-4]:1.624722979383E-1,(130[&rate=5.149428571418152E-4]:5.935946135719E-2,131[&rate=5.149428571418152E-4]:6.209918738455E-2)[&rate=5.149428571418152E-4]:1.561122777551E-1)[&rate=5.149428571418152E-4]:3.870416168772E-1)[&rate=5.149428571418152E-4]:8.036322166559E-1)[&rate=5.149428571418152E-4]:1.055911622875E-2,128[&rate=5.149428571418152E-4]:1.413964962847E0)[&rate=5.149428571418152E-4]:1.060905513089E-1,((((44[&rate=5.149428571418152E-4]:6.529764636411E-2,47[&rate=5.149428571418152E-4]:7.076212723836E-2)[&rate=5.149428571418152E-4]:5.710386854368E-1,((49[&rate=5.149428571418152E-4]:5.767651475432E-1,50[&rate=5.149428571418152E-4]:5.767651475432E-1)[&rate=5.149428571418152E-4]:2.679159179536E-2,51[&rate=5.149428571418152E-4]:6.090212202128E-1)[&rate=5.149428571418152E-4]:5.457188090834E-3)[&rate=5.149428571418152E-4]:2.62520110231E-2,(46[&rate=5.149428571418152E-4]:6.187139156048E-1,(43[&rate=5.149428571418152E-4]:6.08047368112E-1,((41[&rate=5.149428571418152E-4]:3.363653119945E-1,48[&rate=5.149428571418152E-4]:3.80081158989E-1)[&rate=5.149428571418152E-4]:5.641836252213E-2,42[&rate=5.149428571418152E-4]:3.982481553909E-1)[&rate=5.149428571418152E-4]:1.606188848524E-1)[&rate=5.149428571418152E-4]:1.066654749281E-2)[&rate=5.149428571418152E-4]:4.933890809346E-2)[&rate=5.149428571418152E-4]:2.737510507388E-2,45[&rate=5.149428571418152E-4]:6.872312074608E-1)[&rate=5.149428571418152E-4]:5.942809440363E-2)[&rate=5.149428571418152E-4]:1.384367903963E-1,(35[&rate=5.149428571418152E-4]:1.053930552059E-1,(36[&rate=5.149428571418152E-4]:2.341410473115E-2,(121[&rate=5.149428571418152E-4]:2.017559101913E0,127[&rate=5.149428571418152E-4]:2.458654992324E0)[&rate=5.149428571418152E-4]:8.530705761267E-2)[&rate=5.149428571418152E-4]:1.285542929405E-1)[&rate=5.149428571418152E-4]:2.43321260584E-2)[&rate=5.149428571418152E-4]:3.081176942373E-1)[&rate=5.149428571418152E-4]:3.186085379986E-1)[&rate=5.149428571418152E-4]:1.409397840972E-1)[&rate=5.149428571418152E-4]:3.607379487024E-2)[&rate=5.149428571418152E-4]:8.000368834793E-3,(32[&rate=5.149428571418152E-4]:1.78022059884E-2,33[&rate=5.149428571418152E-4]:2.328165804312E-2)[&rate=5.149428571418152E-4]:3.87316484649E-2);
tree STATE_20950000 [&joint=-20965.731761237115,lnP=-20965.731761237115] = [&R] (((33[&rate=5.444031018753048E-4]:2.875422791177E-2,34[&rate=5.444031018753048E-4]:4.519258407614E-2)[&rate=5.444031018753048E-4]:3.565343183446E-2,(((38[&rate=5.444031018753048E-4]:8.155010160235E-1,((((99[&rate=5.444031018753048E-4]:6.635758948158E-1,96[&rate=5.444031018753048E-4]:6.28056769133E-1)[&rate=5.444031018753048E-4]:9.488931869288E-2,98[&rate=5.444031018753048E-4]:7.366072900115E-1)[&rate=5.444031018753048E-4]:3.818516896715E-2,((100[&rate=5.444031018753048E-4]:5.11620985895E-1,94[&rate=5.444031018753048E-4]:5.11620985895E-1)[&rate=5.444031018753048E-4]:1.122296029133E-1,95[&rate=5.444031018753048E-4]:7.085500423604E-1)[&rate=5.444031018753048E-4]:7.717137836697E-2)[&rate=5.444031018753048E-4]:2.068843802312E-2,(((((((3[&rate=5.444031018753048E-4]:4.332195781313E-1,(((92[&rate=5.444031018753048E-4]:1.060342977833E-1,(90[&rate=5.444031018753048E-4]:7.927726681217E-2,91[&rate=5.444031018753048E-4]:7.927726681217E-2)[&rate=5.444031018753048E-4]:2.675703097113E-2)[&rate=5.444031018753048E-4]:1.055326111009E-1,(85[&rate=5.444031018753048E-4]:1.629323385548E-1,(86[&rate=5.444031018753048E-4]:1.620559134001E-1,((93[&rate=5.444031018753048E-4]:2.035456536859E-2,84[&rate=5.444031018753048E-4]:6.655935231571E-3)[&rate=5.444031018753048E-4]:1.054417445348E-1,83[&rate=5.444031018753048E-4]:1.120976797663E-1)[&rate=5.444031018753048E-4]:4.995823363377E-2)[&rate=5.444031018753048E-4]:8.764251546631E-4)[&rate=5.444031018753048E-4]:3.493594019237E-2)[&rate=5.444031018753048E-4]:1.936690052307E-2,(87[&rate=5.444031018753048E-4]:2.081809892215E-1,(88[&rate=5.444031018753048E-4]:8.702929130494E-2,89[&rate=5.444031018753048E-4]:1.00727921442E-1)[&rate=5.444031018753048E-4]:1.211516979165E-1)[&rate=5.444031018753048E-4]:9.054190048757E-3)[&rate=5.444031018753048E-4]:7.557104262582E-1)[&rate=5.444031018753048E-4]:4.170270724388E-1,((6[&rate=5.444031018753048E-4]:6.800185239042E-1,18[&rate=5.444031018753048E-4]:7.430322225343E-1)[&rate=5.444031018753048E-4]:6.322279189015E-2,(15[&rate=5.444031018753048E-4]:7.118346517249E-1,10[&rate=5.444031018753048E-4]:6.734784873414E-1)[&rate=5.444031018753048E-4]:8.62011846173E-2)[&rate=5.444031018753048E-4]:1.590601292963E-1)[&rate=5.444031018753048E-4]:8.121498221293E-1,(((102[&rate=5.444031018753048E-4]:1.091524762774E-1,(((11[&rate=5.444031018753048E-4]:4.854368791046E-1,140[&rate=5.444031018753048E-4]:4.662587969129E-1)[&rate=5.444031018753048E-4]:1.542917467812E-1,((25[&rate=5.444031018753048E-4]:3.726498759475E-1,20[&rate=5.444031018753048E-4]:3.534717937557E-1)[&rate=5.444031018753048E-4]:8.555408199811E-2,23[&rate=5.444031018753048E-4]:4.472450538359E-1)[&rate=5.444031018753048E-4]:2.774150788991E-1)[&rate=5.444031018753048E-4]:3.641809130904E-1,((1[&rate=5.444031018753048E-4]:3.950107153637E-2,(21[&rate=5.444031018753048E-4]:7.11433157582E-1,28[&rate=5.444031018753048E-4]:7.360906918285E-1)[&rate=5.444031018753048E-4]:8.971174957082E-2)[&rate=5.444031018753048E-4]:1.773333797954E-1,24[&rate=5.444031018753048E-4]:9.9765636914E-1)[&rate=5.444031018753048E-4]:1.021435807951E-1)[&rate=5.444031018753048E-4]:1.709963619586E-1)[&rate=5.444031018753048E-4]:2.101626485029E-1,((((30[&rate=5.444031018753048E-4]:3.628374410206E-1,4[&rate=5.444031018753048E-4]:1.902347012946E-1)[&rate=5.444031018753048E-4]:4.446481306036E-1,(113[&rate=5.444031018753048E-4]:3.676146297473E-1,(9[&rate=5.444031018753048E-4]:3.083985045772E-1,117[&rate=5.444031018753048E-4]:3.193574086868E-1)[&rate=5.444031018753048E-4]:5.099694708812E-2)[&rate=5.444031018753048E-4]:3.248024487261E-1)[&rate=5.444031018753048E-4]:3.632084819046E-2,((14[&rate=5.444031018753048E-4]:4.304483384328E-1,17[&rate=5.444031018753048E-4]:4.688045028165E-1)[&rate=5.444031018753048E-4]:2.343537283168E-1,(110[&rate=5.444031018753048E-4]:5.467250686924E-1,105[&rate=5.444031018753048E-4]:5.248072604733E-1)[&rate=5.444031018753048E-4]:1.125975460025E-1)[&rate=5.444031018753048E-4]:6.393585991429E-2)[&rate=5.444031018753048E-4]:3.656992864888E-1,(((148[&rate=5.444031018753048E-4]:2.726395321554E-1,143[&rate=5.444031018753048E-4]:2.69899806128E-1)[&rate=5.444031018753048E-4]:4.0128677655E-1,((111[&rate=5.444031018753048E-4]:5.331385548636E-1,(139[&rate=5.444031018753048E-4]:4.770128314667E-1,(104[&rate=5.444031018753048E-4]:2.65698378025E-1,106[&rate=5.444031018753048E-4]:2.65698378025E-1)[&rate=5.444031018753048E-4]:1.953363152398E-2)[&rate=5.444031018753048E-4]:2.314681891503E-1)[&rate=5.444031018753048E-4]:9.78976037706E-2,116[&rate=5.444031018753048E-4]:5.543238298671E-1)[&rate=5.444031018753048E-4]:8.124631445462E-2)[&rate=5.444031018753048E-4]:1.333333109796E-1,(((108[&rate=5.444031018753048E-4]:5.288657361202E-1,((112[&rate=5.444031018753048E-4]:4.237294754056E-1,114[&rate=5.444031018753048E-4]:3.415376945837E-1)[&rate=5.444031018753048E-4]:7.624558789228E-2,(109[&rate=5.444031018753048E-4]:4.362684333279E-1,107[&rate=5.444031018753048E-4]:4.170903511362E-1)[&rate=5.444031018753048E-4]:6.096690394255E-2)[&rate=5.444031018753048E-4]:5.354820706878E-2)[&rate=5.444031018753048E-4]:1.951969468723E-1,(19[&rate=5.444031018753048E-4]:6.76499997068E-1,13[&rate=5.444031018753048E-4]:6.381438326843E-1)[&rate=5.444031018753048E-4]:1.105763845546E-1)[&rate=5.444031018753048E-4]:5.866828372423E-2,115[&rate=5.444031018753048E-4]:7.251967201413E-1)[&rate=5.444031018753048E-4]:4.370673516E-2)[&rate=5.444031018753048E-4]:2.433419770295E-1)[&rate=5.444031018753048E-4]:2.988505143672E-1)[&rate=5.444031018753048E-4]:5.670500370974E-2,(142[&rate=5.444031018753048E-4]:5.385798447144E-1,(141[&rate=5.444031018753048E-4]:4.783077282095E-1,(145[&rate=5.444031018753048E-4]:4.796298434955E-1,144[&rate=5.444031018753048E-4]:4.741503914406E-1)[&rate=5.444031018753048E-4]:1.417610741527E-3)[&rate=5.444031018753048E-4]:5.753239047736E-2)[&rate=5.444031018753048E-4]:1.084015626241E0)[&rate=5.444031018753048E-4]:2.891160702368E-1)[&rate=5.444031018753048E-4]:6.063125195527E-1,101[&rate=5.444031018753048E-4]:1.265969266225E0)[&rate=5.444031018753048E-4]:2.231419310986E-1,(16[&rate=5.444031018753048E-4]:2.559096804698E0,97[&rate=5.444031018753048E-4]:4.025656272146E-1)[&rate=5.444031018753048E-4]:4.234315974865E-2)[&rate=5.444031018753048E-4]:1.003090296773E-1,(40[&rate=5.444031018753048E-4]:6.161061075463E-1,(39[&rate=5.444031018753048E-4]:6.088596655914E-1,((((7[&rate=5.444031018753048E-4]:3.349907432463E-1,8[&rate=5.444031018753048E-4]:3.349907432463E-1)[&rate=5.444031018753048E-4]:3.336461994638E-1,(31[&rate=5.444031018753048E-4]:7.343939769523E-1,2[&rate=5.444031018753048E-4]:5.069967166782E-1)[&rate=5.444031018753048E-4]:8.492789726473E-2)[&rate=5.444031018753048E-4]:9.095858123783E-2,(22[&rate=5.444031018753048E-4]:4.022995223145E-1,27[&rate=5.444031018753048E-4]:4.187378784788E-1)[&rate=5.444031018753048E-4]:4.531864125923E-1)[&rate=5.444031018753048E-4]:2.982098750515E-1,26[&rate=5.444031018753048E-4]:1.164654714068E0)[&rate=5.444031018753048E-4]:1.584492398189E0)[&rate=5.444031018753048E-4]:7.246441954937E-3)[&rate=5.444031018753048E-4]:1.499604603974E-4)[&rate=5.444031018753048E-4]:1.874320455822E-2,(147[&rate=5.444031018753048E-4]:6.368069252449E-1,146[&rate=5.444031018753048E-4]:6.996484552995E-1)[&rate=5.444031018753048E-4]:5.556939650036E-2)[&rate=5.444031018753048E-4]:3.206632389049E-2)[&rate=5.444031018753048E-4]:2.167414304971E-1)[&rate=5.444031018753048E-4]:2.399276413721E-1,((35[&rate=5.444031018753048E-4]:1.112144985073E-1,(((((69[&rate=5.444031018753048E-4]:6.823412191871E-1,((132[&rate=5.444031018753048E-4]:2.649947350267E-2,129[&rate=5.444031018753048E-4]:2.375974747531E-2)[&rate=5.444031018753048E-4]:1.988111089009E-1,(130[&rate=5.444031018753048E-4]:1.340311010063E-1,131[&rate=5.444031018753048E-4]:1.367708270337E-1)[&rate=5.444031018753048E-4]:8.85397553699E-2)[&rate=5.444031018753048E-4]:3.118251573313E-1)[&rate=5.444031018753048E-4]:3.077736556258E-2,118[&rate=5.444031018753048E-4]:7.0215968064E-1)[&rate=5.444031018753048E-4]:8.140951521763E-1,128[&rate=5.444031018753048E-4]:1.376528805419E0)[&rate=5.444031018753048E-4]:4.53739650967E-2,((65[&rate=5.444031018753048E-4]:1.942649411124E-1,((60[&rate=5.444031018753048E-4]:8.831831950956E-3,64[&rate=5.444031018753048E-4]:1.595167634577E-1)[&rate=5.444031018753048E-4]:1.732598160801E-1,62[&rate=5.444031018753048E-4]:3.738724699488E-1)[&rate=5.444031018753048E-4]:1.217329308131E-2)[&rate=5.444031018753048E-4]:3.566648521333E-1,(63[&rate=5.444031018753048E-4]:3.218419620987E-1,61[&rate=5.444031018753048E-4]:3.629378525097E-1)[&rate=5.444031018753048E-4]:3.797727626538E-1)[&rate=5.444031018753048E-4]:8.189181827496E-1)[&rate=5.444031018753048E-4]:2.050311328003E-1,(((((49[&rate=5.444031018753048E-4]:5.81205438634E-1,50[&rate=5.444031018753048E-4]:5.81205438634E-1)[&rate=5.444031018753048E-4]:1.781066811573E-2,(47[&rate=5.444031018753048E-4]:3.776169645299E-1,44[&rate=5.444031018753048E-4]:3.721524836556E-1)[&rate=5.444031018753048E-4]:2.541860274656E-1)[&rate=5.444031018753048E-4]:1.301249403336E-2,((43[&rate=5.444031018753048E-4]:6.096405785848E-1,((42[&rate=5.444031018753048E-4]:3.050237969826E-1,48[&rate=5.444031018753048E-4]:3.432751631028E-1)[&rate=5.444031018753048E-4]:5.503679084501E-2,41[&rate=5.444031018753048E-4]:3.545961069533E-1)[&rate=5.444031018753048E-4]:2.003996628885E-1)[&rate=5.444031018753048E-4]:1.653340928712E-3,46[&rate=5.444031018753048E-4]:6.112939195135E-1)[&rate=5.444031018753048E-4]:3.352156651527E-2)[&rate=5.444031018753048E-4]:1.384077087297E-3,51[&rate=5.444031018753048E-4]:6.188771587446E-1)[&rate=5.444031018753048E-4]:1.705039833372E-2,45[&rate=5.444031018753048E-4]:6.550532401384E-1)[&rate=5.444031018753048E-4]:1.984844508863E-1)[&rate=5.444031018753048E-4]:1.304771847897E-2)[&rate=5.444031018753048E-4]:4.393225147117E-2,((127[&rate=5.444031018753048E-4]:2.453411655626E0,121[&rate=5.444031018753048E-4]:2.012315765215E0)[&rate=5.444031018753048E-4]:2.215136640801E-1,36[&rate=5.444031018753048E-4]:1.543773745002E-1)[&rate=5.444031018753048E-4]:4.734471794399E-2)[&rate=5.444031018753048E-4]:2.979164609017E-1)[&rate=5.444031018753048E-4]:4.452128528976E-1,32[&rate=5.444031018753048E-4]:1.334455692863E-2)[&rate=5.444031018753048E-4]:4.558365076288E-2)[&rate=5.444031018753048E-4]:1.352570147912E-2,(((66[&rate=5.444031018753048E-4]:4.143946974253E-1,(((120[&rate=5.444031018753048E-4]:6.73234499488E-1,((138[&rate=5.444031018753048E-4]:1.586121425696E-1,136[&rate=5.444031018753048E-4]:2.710529325438E-2)[&rate=5.444031018753048E-4]:2.967210002179E-1,135[&rate=5.444031018753048E-4]:2.553331427875E-1)[&rate=5.444031018753048E-4]:1.6584656218E-1)[&rate=5.444031018753048E-4]:2.979669717932E-1,119[&rate=5.444031018753048E-4]:1.06709188224E0)[&rate=5.444031018753048E-4]:7.388045510421E-1,126[&rate=5.444031018753048E-4]:1.020193910638E0)[&rate=5.444031018753048E-4]:6.413749764719E-1)[&rate=5.444031018753048E-4]:9.137700599293E-2,((122[&rate=5.444031018753048E-4]:3.803382358799E-1,(123[&rate=5.444031018753048E-4]:3.545931713897E-1,124[&rate=5.444031018753048E-4]:3.518609309525E-1)[&rate=5.444031018753048E-4]:2.574506449019E-2)[&rate=5.444031018753048E-4]:3.369444250867E-1,67[&rate=5.444031018753048E-4]:2.160101106259E-1)[&rate=5.444031018753048E-4]:2.897615927924E-1)[&rate=5.444031018753048E-4]:3.867239168444E-1,((125[&rate=5.444031018753048E-4]:1.153713276691E0,((((((12[&rate=5.444031018753048E-4]:3.345139315877E-1,5[&rate=5.444031018753048E-4]:2.961577672042E-1)[&rate=5.444031018753048E-4]:8.109751850305E-2,29[&rate=5.444031018753048E-4]:5.224607651593E-1)[&rate=5.444031018753048E-4]:3.553690511343E-1,103[&rate=5.444031018753048E-4]:6.449531039648E-1)[&rate=5.444031018753048E-4]:1.116201255192E0,52[&rate=5.444031018753048E-4]:9.686062459619E-2)[&rate=5.444031018753048E-4]:7.149027442518E-1,53[&rate=5.444031018753048E-4]:8.035666475366E-1)[&rate=5.444031018753048E-4]:4.334151904937E-2,(((75[&rate=5.444031018753048E-4]:7.237011960416E-1,((70[&rate=5.444031018753048E-4]:5.582497784504E-1,76[&rate=5.444031018753048E-4]:5.966059428339E-1)[&rate=5.444031018753048E-4]:1.025597318764E-1,74[&rate=5.444031018753048E-4]:6.991656747103E-1)[&rate=5.444031018753048E-4]:2.45355213313E-2)[&rate=5.444031018753048E-4]:1.147944848192E-1,(((71[&rate=5.444031018753048E-4]:1.61164705507E-1,73[&rate=5.444031018753048E-4]:2.296578561919E-1)[&rate=5.444031018753048E-4]:1.334720461523E-1,77[&rate=5.444031018753048E-4]:3.576504502894E-1)[&rate=5.444031018753048E-4]:3.224708649469E-1,((80[&rate=5.444031018753048E-4]:3.856829866684E-2,81[&rate=5.444031018753048E-4]:3.856829866684E-2)[&rate=5.444031018753048E-4]:4.983493076649E-1,(((72[&rate=5.444031018753048E-4]:1.55079593268E-1,78[&rate=5.444031018753048E-4]:1.769974014873E-1)[&rate=5.444031018753048E-4]:1.796627331906E-1,82[&rate=5.444031018753048E-4]:3.6487931276E-1)[&rate=5.444031018753048E-4]:1.422250220903E-2,79[&rate=5.444031018753048E-4]:3.70882636887E-1)[&rate=5.444031018753048E-4]:1.742541475271E-1)[&rate=5.444031018753048E-4]:9.936809246614E-2)[&rate=5.444031018753048E-4]:1.528949135698E-1)[&rate=5.444031018753048E-4]:7.50447632358E-1,((133[&rate=5.444031018753048E-4]:7.242043072096E-1,134[&rate=5.444031018753048E-4]:6.940673209084E-1)[&rate=5.444031018753048E-4]:1.687578763137E-2,137[&rate=5.444031018753048E-4]:7.82175985252E-1)[&rate=5.444031018753048E-4]:8.83479656734E-1)[&rate=5.444031018753048E-4]:4.427911979236E-3)[&rate=5.444031018753048E-4]:5.171876237663E-1)[&rate=5.444031018753048E-4]:3.301929179251E-1,(((58[&rate=5.444031018753048E-4]:5.5249885825E-1,((56[&rate=5.444031018753048E-4]:4.394195119591E-1,55[&rate=5.444031018753048E-4]:4.394195119591E-1)[&rate=5.444031018753048E-4]:5.404892473933E-3,((54[&rate=5.444031018753048E-4]:2.120027629397E-1,37[&rate=5.444031018753048E-4]:2.885054951802E-1)[&rate=5.444031018753048E-4]:1.956601981965E-1,57[&rate=5.444031018753048E-4]:4.486465676936E-1)[&rate=5.444031018753048E-4]:7.106798488189E-3)[&rate=5.444031018753048E-4]:8.035204944519E-2)[&rate=5.444031018753048E-4]:1.91987435502E-1,59[&rate=5.444031018753048E-4]:7.253606106919E-1)[&rate=5.444031018753048E-4]:1.781877777565E-1,68[&rate=5.444031018753048E-4]:8.543680605794E-1)[&rate=5.444031018753048E-4]:4.6287146737E-1)[&rate=5.444031018753048E-4]:1.229767300856E-1)[&rate=5.444031018753048E-4]:6.488979575711E-2);
tree STATE_20960000 [&joint=-20983.132500027525,lnP=-20983.132500027525] = [&R] (((32[&rate=5.54544098752009E-4]:1.74563555338E-2,34[&rate=5.54544098752009E-4]:3.937416375288E-2)[&rate=5.54544098752009E-4]:2.087302660642E-3,33[&rate=5.54544098752009E-4]:2.502311024915E-2)[&rate=5.54544098752009E-4]:6.222160161342E-2,(((38[&rate=5.54544098752009E-4]:8.321707763335E-1,((((99[&rate=5.54544098752009E-4]:6.247887940389E-1,96[&rate=5.54544098752009E-4]:5.89269668356E-1)[&rate=5.54544098752009E-4]:7.733539587715E-2,((100[&rate=5.54544098752009E-4]:1.702990258443E-1,94[&rate=5.54544098752009E-4]:1.702990258443E-1)[&rate=5.54544098752009E-4]:9.457575578228E-2,95[&rate=5.54544098752009E-4]:3.495742351786E-1)[&rate=5.54544098752009E-4]:3.416209929889E-1)[&rate=5.54544098752009E-4]:1.112023259038E-2,98[&rate=5.54544098752009E-4]:6.913864990092E-1)[&rate=5.54544098752009E-4]:2.174094368577E-1,((97[&rate=5.54544098752009E-4]:4.792913731078E-1,(147[&rate=5.54544098752009E-4]:5.702907389128E-1,((((7[&rate=5.54544098752009E-4]:3.116187133116E-1,8[&rate=5.54544098752009E-4]:3.116187133116E-1)[&rate=5.54544098752009E-4]:3.392217982697E-1,26[&rate=5.54544098752009E-4]:7.576898266499E-1)[&rate=5.54544098752009E-4]:6.123943263028E-2,(31[&rate=5.54544098752009E-4]:7.939480330217E-1,(22[&rate=5.54544098752009E-4]:3.797513149885E-1,27[&rate=5.54544098752009E-4]:3.961896711529E-1)[&rate=5.54544098752009E-4]:3.594021974852E-1)[&rate=5.54544098752009E-4]:6.881684269683E-2)[&rate=5.54544098752009E-4]:2.766761426909E-1,2[&rate=5.54544098752009E-4]:9.120437581354E-1)[&rate=5.54544098752009E-4]:1.557595734427E0)[&rate=5.54544098752009E-4]:3.741593474149E-2)[&rate=5.54544098752009E-4]:4.276944747326E-2,(39[&rate=5.54544098752009E-4]:5.484234091043E-1,(16[&rate=5.54544098752009E-4]:2.574466619905E0,(((((3[&rate=5.54544098752009E-4]:5.67359698263E-1,((88[&rate=5.54544098752009E-4]:1.558689117275E-1,89[&rate=5.54544098752009E-4]:1.695675418646E-1)[&rate=5.54544098752009E-4]:3.174783540445E-1,(((92[&rate=5.54544098752009E-4]:1.074978098627E-1,(90[&rate=5.54544098752009E-4]:8.558272301448E-2,91[&rate=5.54544098752009E-4]:8.558272301448E-2)[&rate=5.54544098752009E-4]:2.19150868482E-2)[&rate=5.54544098752009E-4]:1.24585899404E-1,((83[&rate=5.54544098752009E-4]:7.751070235575E-2,(85[&rate=5.54544098752009E-4]:2.31045460197E-2,84[&rate=5.54544098752009E-4]:2.31045460197E-2)[&rate=5.54544098752009E-4]:5.440615633605E-2)[&rate=5.54544098752009E-4]:5.04596766168E-2,(86[&rate=5.54544098752009E-4]:8.631469591995E-2,93[&rate=5.54544098752009E-4]:1.00013326057E-1)[&rate=5.54544098752009E-4]:4.16556830526E-2)[&rate=5.54544098752009E-4]:9.041470015715E-2)[&rate=5.54544098752009E-4]:5.020665965948E-3,87[&rate=5.54544098752009E-4]:2.234057450956E-1)[&rate=5.54544098752009E-4]:2.499415206764E-1)[&rate=5.54544098752009E-4]:6.337384598881E-1)[&rate=5.54544098752009E-4]:3.634874416331E-1,(6[&rate=5.54544098752009E-4]:7.159816027536E-1,((15[&rate=5.54544098752009E-4]:4.647309394439E-1,10[&rate=5.54544098752009E-4]:4.263747750605E-1)[&rate=5.54544098752009E-4]:2.578206043204E-1,18[&rate=5.54544098752009E-4]:7.307707218466E-1)[&rate=5.54544098752009E-4]:4.822457953713E-2)[&rate=5.54544098752009E-4]:2.66920331663E-1)[&rate=5.54544098752009E-4]:5.322167272715E-1,(((102[&rate=5.54544098752009E-4]:7.148632483816E-2,((23[&rate=5.54544098752009E-4]:6.288615143675E-1,(25[&rate=5.54544098752009E-4]:4.021186229094E-1,20[&rate=5.54544098752009E-4]:3.829405407176E-1)[&rate=5.54544098752009E-4]:2.377017955678E-1)[&rate=5.54544098752009E-4]:1.226462367819E-1,(11[&rate=5.54544098752009E-4]:5.769186960285E-1,140[&rate=5.54544098752009E-4]:5.577406138368E-1)[&rate=5.54544098752009E-4]:8.965754827166E-2)[&rate=5.54544098752009E-4]:4.706635051955E-1)[&rate=5.54544098752009E-4]:4.962468710163E-2,(((28[&rate=5.54544098752009E-4]:7.597550391288E-1,21[&rate=5.54544098752009E-4]:7.350975048823E-1)[&rate=5.54544098752009E-4]:1.359604286934E-1,1[&rate=5.54544098752009E-4]:1.094140979593E-1)[&rate=5.54544098752009E-4]:6.16727892275E-2,24[&rate=5.54544098752009E-4]:9.51908804995E-1)[&rate=5.54544098752009E-4]:3.308460425611E-1)[&rate=5.54544098752009E-4]:7.070131080911E-2,((((110[&rate=5.54544098752009E-4]:3.387965174933E-1,105[&rate=5.54544098752009E-4]:3.168787092742E-1)[&rate=5.54544098752009E-4]:5.192095811764E-1,((117[&rate=5.54544098752009E-4]:6.694182223181E-1,(14[&rate=5.54544098752009E-4]:3.38693695767E-1,17[&rate=5.54544098752009E-4]:3.770498601507E-1)[&rate=5.54544098752009E-4]:3.279848005235E-1)[&rate=5.54544098752009E-4]:8.372383558597E-2,((113[&rate=5.54544098752009E-4]:5.820286949208E-1,(30[&rate=5.54544098752009E-4]:4.015351308961E-1,4[&rate=5.54544098752009E-4]:2.289323911701E-1)[&rate=5.54544098752009E-4]:2.955620571756E-1)[&rate=5.54544098752009E-4]:8.686062237399E-3,9[&rate=5.54544098752009E-4]:5.824955790762E-1)[&rate=5.54544098752009E-4]:1.596875747182E-1)[&rate=5.54544098752009E-4]:1.130832188479E-1)[&rate=5.54544098752009E-4]:1.78919874958E-1,((116[&rate=5.54544098752009E-4]:8.457537697028E-1,((((104[&rate=5.54544098752009E-4]:4.057510552608E-1,139[&rate=5.54544098752009E-4]:5.975318771785E-1)[&rate=5.54544098752009E-4]:1.893271894575E-1,106[&rate=5.54544098752009E-4]:5.950782447183E-1)[&rate=5.54544098752009E-4]:1.40535281179E-2,111[&rate=5.54544098752009E-4]:6.255701290005E-1)[&rate=5.54544098752009E-4]:1.405701893449E-1,(148[&rate=5.54544098752009E-4]:2.750877573529E-1,143[&rate=5.54544098752009E-4]:2.723480313255E-1)[&rate=5.54544098752009E-4]:4.526963966091E-1)[&rate=5.54544098752009E-4]:1.563257801245E-1)[&rate=5.54544098752009E-4]:3.796033939317E-2,((19[&rate=5.54544098752009E-4]:6.140846213357E-1,13[&rate=5.54544098752009E-4]:5.75728456952E-1)[&rate=5.54544098752009E-4]:2.480924250612E-1,(115[&rate=5.54544098752009E-4]:6.946854918266E-1,(108[&rate=5.54544098752009E-4]:6.003711587385E-1,(109[&rate=5.54544098752009E-4]:5.494217914702E-1,((112[&rate=5.54544098752009E-4]:2.899784743084E-1,114[&rate=5.54544098752009E-4]:2.077866934865E-1)[&rate=5.54544098752009E-4]:4.062987687934E-4,107[&rate=5.54544098752009E-4]:2.684669648581E-1)[&rate=5.54544098752009E-4]:2.617767444204E-1)[&rate=5.54544098752009E-4]:7.286717548739E-2)[&rate=5.54544098752009E-4]:1.518485796635E-1)[&rate=5.54544098752009E-4]:4.694360936483E-2)[&rate=5.54544098752009E-4]:1.420850079045E-1)[&rate=5.54544098752009E-4]:7.649953576457E-2)[&rate=5.54544098752009E-4]:1.359375517366E-1,(142[&rate=5.54544098752009E-4]:5.407205285669E-1,(141[&rate=5.54544098752009E-4]:4.789348620593E-1,(144[&rate=5.54544098752009E-4]:4.515443148827E-1,145[&rate=5.54544098752009E-4]:4.570237669377E-1)[&rate=5.54544098752009E-4]:2.465082114918E-2)[&rate=5.54544098752009E-4]:5.904594048004E-2)[&rate=5.54544098752009E-4]:8.102251885783E-1)[&rate=5.54544098752009E-4]:8.744194806952E-2)[&rate=5.54544098752009E-4]:2.739912704461E-1)[&rate=5.54544098752009E-4]:3.647837751232E-1,101[&rate=5.54544098752009E-4]:8.251079162632E-1)[&rate=5.54544098752009E-4]:5.68972040997E-1,(40[&rate=5.54544098752009E-4]:4.063184882152E-1,146[&rate=5.54544098752009E-4]:5.265370674501E-1)[&rate=5.54544098752009E-4]:1.459731005126E-2)[&rate=5.54544098752009E-4]:6.805789552179E-2)[&rate=5.54544098752009E-4]:5.944971531606E-2)[&rate=5.54544098752009E-4]:4.467566284295E-2)[&rate=5.54544098752009E-4]:1.872815633733E-1)[&rate=5.54544098752009E-4]:1.200961519421E-1)[&rate=5.54544098752009E-4]:4.939788723729E-1,((((128[&rate=5.54544098752009E-4]:1.439872960797E0,((((60[&rate=5.54544098752009E-4]:1.37471615529E-1,62[&rate=5.54544098752009E-4]:3.292524374467E-1)[&rate=5.54544098752009E-4]:2.504458846445E-2,64[&rate=5.54544098752009E-4]:3.132011355001E-1)[&rate=5.54544098752009E-4]:3.675958507262E-3,65[&rate=5.54544098752009E-4]:1.661921625007E-1)[&rate=5.54544098752009E-4]:4.331053875944E-1,(63[&rate=5.54544098752009E-4]:3.337435265591E-1,61[&rate=5.54544098752009E-4]:3.748394169702E-1)[&rate=5.54544098752009E-4]:4.162389550427E-1)[&rate=5.54544098752009E-4]:7.885206161809E-1)[&rate=5.54544098752009E-4]:1.095051072352E-1,((118[&rate=5.54544098752009E-4]:7.265258987771E-1,((130[&rate=5.54544098752009E-4]:2.169995749634E-1,131[&rate=5.54544098752009E-4]:2.197393009908E-1)[&rate=5.54544098752009E-4]:5.304532492505E-2,(129[&rate=5.54544098752009E-4]:9.10029734598E-2,132[&rate=5.54544098752009E-4]:9.374269948716E-2)[&rate=5.54544098752009E-4]:1.790419264286E-1)[&rate=5.54544098752009E-4]:3.194946975188E-1)[&rate=5.54544098752009E-4]:3.966039843592E-2,69[&rate=5.54544098752009E-4]:7.771452013227E-1)[&rate=5.54544098752009E-4]:9.22917798216E-1)[&rate=5.54544098752009E-4]:1.12059494593E-1,((((46[&rate=5.54544098752009E-4]:5.304403741028E-1,43[&rate=5.54544098752009E-4]:5.304403741028E-1)[&rate=5.54544098752009E-4]:9.771281612827E-2,(48[&rate=5.54544098752009E-4]:5.402262664845E-1,(41[&rate=5.54544098752009E-4]:4.273315126491E-1,42[&rate=5.54544098752009E-4]:4.327959935234E-1)[&rate=5.54544098752009E-4]:6.91789068409E-2)[&rate=5.54544098752009E-4]:7.699796199802E-2)[&rate=5.54544098752009E-4]:6.171982519951E-2,((49[&rate=5.54544098752009E-4]:3.000939091598E-1,50[&rate=5.54544098752009E-4]:3.000939091598E-1)[&rate=5.54544098752009E-4]:3.322811326547E-1,((44[&rate=5.54544098752009E-4]:7.877349361483E-2,47[&rate=5.54544098752009E-4]:8.423797448908E-2)[&rate=5.54544098752009E-4]:5.628929329609E-1,51[&rate=5.54544098752009E-4]:6.198085030785E-1)[&rate=5.54544098752009E-4]:1.803101961021E-2)[&rate=5.54544098752009E-4]:2.471108837032E-2)[&rate=5.54544098752009E-4]:8.398648547151E-2,45[&rate=5.54544098752009E-4]:7.656627795907E-1)[&rate=5.54544098752009E-4]:1.223785707427E-1)[&rate=5.54544098752009E-4]:2.789542302164E-2,((35[&rate=5.54544098752009E-4]:1.926768319985E-2,(127[&rate=5.54544098752009E-4]:2.422015141515E0,121[&rate=5.54544098752009E-4]:1.980919251104E0)[&rate=5.54544098752009E-4]:1.643758293565E-1)[&rate=5.54544098752009E-4]:1.115900853717E-1,36[&rate=5.54544098752009E-4]:1.774331110373E-1)[&rate=5.54544098752009E-4]:2.970809378719E-2)[&rate=5.54544098752009E-4]:5.632183398323E-1)[&rate=5.54544098752009E-4]:1.571377962726E-1,(((((123[&rate=5.54544098752009E-4]:3.547829218723E-1,(122[&rate=5.54544098752009E-4]:2.685857113001E-1,124[&rate=5.54544098752009E-4]:2.658534708629E-1)[&rate=5.54544098752009E-4]:8.619721057226E-2)[&rate=5.54544098752009E-4]:4.898836830882E-1,67[&rate=5.54544098752009E-4]:3.433940546199E-1)[&rate=5.54544098752009E-4]:1.248216840629E-1,(126[&rate=5.54544098752009E-4]:1.277898750899E0,((135[&rate=5.54544098752009E-4]:4.284179701437E-1,(138[&rate=5.54544098752009E-4]:1.959842843352E-1,136[&rate=5.54544098752009E-4]:6.447743501998E-2)[&rate=5.54544098752009E-4]:4.324336858086E-1)[&rate=5.54544098752009E-4]:1.05936549732E0,(119[&rate=5.54544098752009E-4]:1.192703669663E0,120[&rate=5.54544098752009E-4]:1.096813258704E0)[&rate=5.54544098752009E-4]:6.430250032795E-1)[&rate=5.54544098752009E-4]:2.278726005994E-1)[&rate=5.54544098752009E-4]:4.374911774692E-1)[&rate=5.54544098752009E-4]:1.99617604245E-1,66[&rate=5.54544098752009E-4]:6.678333429278E-1)[&rate=5.54544098752009E-4]:2.08215502802E-1,((125[&rate=5.54544098752009E-4]:8.76959867709E-1,(((((75[&rate=5.54544098752009E-4]:4.225160306922E-1,((74[&rate=5.54544098752009E-4]:3.601459197088E-1,76[&rate=5.54544098752009E-4]:3.601459197088E-1)[&rate=5.54544098752009E-4]:5.440717508989E-2,70[&rate=5.54544098752009E-4]:3.761969304153E-1)[&rate=5.54544098752009E-4]:7.962935893486E-3)[&rate=5.54544098752009E-4]:7.5810826738E-1,(((71[&rate=5.54544098752009E-4]:3.148659445374E-1,(77[&rate=5.54544098752009E-4]:3.760193305626E-1,73[&rate=5.54544098752009E-4]:3.814987826173E-1)[&rate=5.54544098752009E-4]:1.860312605025E-3)[&rate=5.54544098752009E-4]:3.472452262919E-1,(((72[&rate=5.54544098752009E-4]:3.063558869319E-2,78[&rate=5.54544098752009E-4]:5.25533969125E-2)[&rate=5.54544098752009E-4]:3.093828556857E-1,79[&rate=5.54544098752009E-4]:3.619362525982E-1)[&rate=5.54544098752009E-4]:1.068378747941E-1,82[&rate=5.54544098752009E-4]:4.769933054743E-1)[&rate=5.54544098752009E-4]:2.207343037111E-1)[&rate=5.54544098752009E-4]:4.0378427926E-2,(80[&rate=5.54544098752009E-4]:2.082688546104E-1,81[&rate=5.54544098752009E-4]:2.082688546104E-1)[&rate=5.54544098752009E-4]:5.133988263367E-1)[&rate=5.54544098752009E-4]:4.096415486321E-1)[&rate=5.54544098752009E-4]:2.562321869481E-1,53[&rate=5.54544098752009E-4]:6.903934264083E-1)[&rate=5.54544098752009E-4]:1.401377869705E-1,((134[&rate=5.54544098752009E-4]:9.39764765668E-2,137[&rate=5.54544098752009E-4]:1.65209353279E-1)[&rate=5.54544098752009E-4]:6.381594566076E-1,133[&rate=5.54544098752009E-4]:7.622729194755E-1)[&rate=5.54544098752009E-4]:8.503377908715E-1)[&rate=5.54544098752009E-4]:1.621288366928E-3,(52[&rate=5.54544098752009E-4]:7.538613857649E-1,(((12[&rate=5.54544098752009E-4]:3.286972359952E-1,5[&rate=5.54544098752009E-4]:2.903410716117E-1)[&rate=5.54544098752009E-4]:9.388186508111E-2,29[&rate=5.54544098752009E-4]:5.294284161448E-1)[&rate=5.54544098752009E-4]:2.157291860729E-1,103[&rate=5.54544098752009E-4]:5.122808898889E-1)[&rate=5.54544098752009E-4]:1.905874230437E0)[&rate=5.54544098752009E-4]:8.648783729218E-2)[&rate=5.54544098752009E-4]:2.551898796245E-1)[&rate=5.54544098752009E-4]:6.681478631407E-1,((((56[&rate=5.54544098752009E-4]:2.89742903729E-1,55[&rate=5.54544098752009E-4]:2.89742903729E-1)[&rate=5.54544098752009E-4]:1.209855103546E-1,(((57[&rate=5.54544098752009E-4]:1.100430037546E-1,58[&rate=5.54544098752009E-4]:1.264364463776E-1)[&rate=5.54544098752009E-4]:6.938171472978E-2,54[&rate=5.54544098752009E-4]:1.38441111927E-1)[&rate=5.54544098752009E-4]:1.54599328343E-1,37[&rate=5.54544098752009E-4]:3.695431725104E-1)[&rate=5.54544098752009E-4]:8.763332900506E-2)[&rate=5.54544098752009E-4]:1.260004512827E-1,59[&rate=5.54544098752009E-4]:5.449255866779E-1)[&rate=5.54544098752009E-4]:1.182818835481E-1,68[&rate=5.54544098752009E-4]:6.14027142357E-1)[&rate=5.54544098752009E-4]:7.644139218259E-1)[&rate=5.54544098752009E-4]:4.532841931906E-2)[&rate=5.54544098752009E-4]:4.873152733874E-3)[&rate=5.54544098752009E-4]:8.577476819341E-2);
tree STATE_20970000 [&joint=-20980.753293587706,lnP=-20980.753293587706] = [&R] (33[&rate=6.174374477491873E-4]:8.429609770204E-2,((((((126[&rate=6.174374477491873E-4]:2.74014394671E-1,119[&rate=6.174374477491873E-4]:1.059716917315E0)[&rate=6.174374477491873E-4]:3.200520321715E-3,120[&rate=6.174374477491873E-4]:9.670270266776E-1)[&rate=6.174374477491873E-4]:1.225627469459E0,(135[&rate=6.174374477491873E-4]:3.494215798909E-1,(138[&rate=6.174374477491873E-4]:1.628624801479E-1,136[&rate=6.174374477491873E-4]:3.135563083266E-2)[&rate=6.174374477491873E-4]:3.865590997431E-1)[&rate=6.174374477491873E-4]:1.591178121726E0)[&rate=6.174374477491873E-4]:2.303051843856E-1,((122[&rate=6.174374477491873E-4]:2.625380820789E-1,(123[&rate=6.174374477491873E-4]:1.697362411693E-1,124[&rate=6.174374477491873E-4]:1.670040007321E-1)[&rate=6.174374477491873E-4]:9.280184090958E-2)[&rate=6.174374477491873E-4]:4.069117630321E-1,67[&rate=6.174374477491873E-4]:1.681772947703E-1)[&rate=6.174374477491873E-4]:3.177960843824E-1)[&rate=6.174374477491873E-4]:2.355885764272E-2,66[&rate=6.174374477491873E-4]:5.095322367954E-1)[&rate=6.174374477491873E-4]:4.341439925058E-1,((32[&rate=6.174374477491873E-4]:1.68283194783E-2,((((((40[&rate=6.174374477491873E-4]:5.52195510078E-1,39[&rate=6.174374477491873E-4]:5.52195510078E-1)[&rate=6.174374477491873E-4]:3.82734207562E-2,((146[&rate=6.174374477491873E-4]:6.726296148248E-1,((((((15[&rate=6.174374477491873E-4]:3.754081880646E-1,10[&rate=6.174374477491873E-4]:3.370520236811E-1)[&rate=6.174374477491873E-4]:1.448347427173E-1,(6[&rate=6.174374477491873E-4]:3.570793113583E-1,18[&rate=6.174374477491873E-4]:4.200930099884E-1)[&rate=6.174374477491873E-4]:1.083690988757E-1)[&rate=6.174374477491873E-4]:4.90448848176E-1,(3[&rate=6.174374477491873E-4]:8.564700999553E-1,((88[&rate=6.174374477491873E-4]:8.107697871025E-2,89[&rate=6.174374477491873E-4]:9.477560884726E-2)[&rate=6.174374477491873E-4]:1.426191821611E-1,(87[&rate=6.174374477491873E-4]:1.650389512008E-1,((((93[&rate=6.174374477491873E-4]:6.521157379194E-2,85[&rate=6.174374477491873E-4]:5.151294365493E-2)[&rate=6.174374477491873E-4]:4.033224204503E-2,84[&rate=6.174374477491873E-4]:9.184518569995E-2)[&rate=6.174374477491873E-4]:3.608416967617E-2,(86[&rate=6.174374477491873E-4]:8.02951402851E-2,83[&rate=6.174374477491873E-4]:8.02951402851E-2)[&rate=6.174374477491873E-4]:4.763421509103E-2)[&rate=6.174374477491873E-4]:3.084667877366E-2,(92[&rate=6.174374477491873E-4]:9.658929382283E-2,(90[&rate=6.174374477491873E-4]:5.053034959316E-2,91[&rate=6.174374477491873E-4]:5.053034959316E-2)[&rate=6.174374477491873E-4]:4.605894422967E-2)[&rate=6.174374477491873E-4]:7.588537046398E-2)[&rate=6.174374477491873E-4]:6.262917051033E-3)[&rate=6.174374477491873E-4]:5.865720967055E-2)[&rate=6.174374477491873E-4]:1.172499966481E0)[&rate=6.174374477491873E-4]:4.737236393425E-2)[&rate=6.174374477491873E-4]:4.096710098786E-1,((((((23[&rate=6.174374477491873E-4]:5.314815438361E-1,(25[&rate=6.174374477491873E-4]:3.779178117357E-1,20[&rate=6.174374477491873E-4]:3.58739729544E-1)[&rate=6.174374477491873E-4]:1.6452263621E-1)[&rate=6.174374477491873E-4]:2.723315369789E-1,(11[&rate=6.174374477491873E-4]:4.147644136484E-1,140[&rate=6.174374477491873E-4]:3.955863314567E-1)[&rate=6.174374477491873E-4]:3.041171603174E-1)[&rate=6.174374477491873E-4]:3.842803482021E-1,102[&rate=6.174374477491873E-4]:3.740849751045E-2)[&rate=6.174374477491873E-4]:8.609641936048E-3,(((28[&rate=6.174374477491873E-4]:9.430367682831E-1,21[&rate=6.174374477491873E-4]:9.183792340367E-1)[&rate=6.174374477491873E-4]:2.199504951683E-2,1[&rate=6.174374477491873E-4]:1.78730447937E-1)[&rate=6.174374477491873E-4]:1.454835112684E-1,24[&rate=6.174374477491873E-4]:1.105035877014E0)[&rate=6.174374477491873E-4]:1.026260980493E-1)[&rate=6.174374477491873E-4]:5.756980118084E-2,((((14[&rate=6.174374477491873E-4]:3.584052110394E-1,17[&rate=6.174374477491873E-4]:3.967613754231E-1)[&rate=6.174374477491873E-4]:3.519980141565E-1,(113[&rate=6.174374477491873E-4]:7.078647580031E-1,((9[&rate=6.174374477491873E-4]:3.172885149863E-1,117[&rate=6.174374477491873E-4]:3.282474190959E-1)[&rate=6.174374477491873E-4]:2.370019444498E-1,(30[&rate=6.174374477491873E-4]:4.050600897392E-1,4[&rate=6.174374477491873E-4]:2.324573500132E-1)[&rate=6.174374477491873E-4]:2.725180409297E-1)[&rate=6.174374477491873E-4]:1.45355120485E-1)[&rate=6.174374477491873E-4]:2.538467192762E-3)[&rate=6.174374477491873E-4]:5.549858351422E-2,(105[&rate=6.174374477491873E-4]:2.937175048744E-1,110[&rate=6.174374477491873E-4]:3.156353130935E-1)[&rate=6.174374477491873E-4]:4.447870435619E-1)[&rate=6.174374477491873E-4]:1.600738319157E-1,((116[&rate=6.174374477491873E-4]:6.502251028191E-1,(((19[&rate=6.174374477491873E-4]:3.496168604029E-1,13[&rate=6.174374477491873E-4]:3.112606960192E-1)[&rate=6.174374477491873E-4]:3.74384223534E-1,((109[&rate=6.174374477491873E-4]:3.346232603582E-1,(112[&rate=6.174374477491873E-4]:2.900386030513E-1,114[&rate=6.174374477491873E-4]:2.078468222294E-1)[&rate=6.174374477491873E-4]:4.732438333433E-2)[&rate=6.174374477491873E-4]:1.042711776782E-1,(108[&rate=6.174374477491873E-4]:2.744104283258E-1,107[&rate=6.174374477491873E-4]:2.771501543531E-1)[&rate=6.174374477491873E-4]:1.425662014916E-1)[&rate=6.174374477491873E-4]:2.440107554895E-1)[&rate=6.174374477491873E-4]:7.359280225067E-3,115[&rate=6.174374477491873E-4]:6.108124189565E-1)[&rate=6.174374477491873E-4]:3.94126838626E-2)[&rate=6.174374477491873E-4]:1.39948118522E-1,((148[&rate=6.174374477491873E-4]:2.626480175261E-1,143[&rate=6.174374477491873E-4]:2.599082914987E-1)[&rate=6.174374477491873E-4]:5.246955162599E-1,((106[&rate=6.174374477491873E-4]:3.429969097165E-1,(139[&rate=6.174374477491873E-4]:4.975761831354E-1,104[&rate=6.174374477491873E-4]:3.057953612177E-1)[&rate=6.174374477491873E-4]:3.720154849881E-2)[&rate=6.174374477491873E-4]:3.121939133469E-2,111[&rate=6.174374477491873E-4]:3.906546572156E-1)[&rate=6.174374477491873E-4]:4.350450409539E-1)[&rate=6.174374477491873E-4]:4.118585193875E-2)[&rate=6.174374477491873E-4]:5.361063846288E-2)[&rate=6.174374477491873E-4]:2.515849027411E-1)[&rate=6.174374477491873E-4]:3.235678065726E-2,(142[&rate=6.174374477491873E-4]:8.166877767946E-1,(144[&rate=6.174374477491873E-4]:4.7776708915E-1,(141[&rate=6.174374477491873E-4]:3.850262627863E-1,145[&rate=6.174374477491873E-4]:3.877659888139E-1)[&rate=6.174374477491873E-4]:9.548055239109E-2)[&rate=6.174374477491873E-4]:3.334412355897E-1)[&rate=6.174374477491873E-4]:5.658322869558E-1)[&rate=6.174374477491873E-4]:1.803084785109E-1)[&rate=6.174374477491873E-4]:3.745456852864E-1,101[&rate=6.174374477491873E-4]:6.85319433027E-1)[&rate=6.174374477491873E-4]:8.111812348358E-1,147[&rate=6.174374477491873E-4]:5.807135580494E-1)[&rate=6.174374477491873E-4]:2.907452672088E-2)[&rate=6.174374477491873E-4]:7.187787573002E-3,(((((7[&rate=6.174374477491873E-4]:3.457246359433E-1,8[&rate=6.174374477491873E-4]:3.457246359433E-1)[&rate=6.174374477491873E-4]:1.385432248177E-1,26[&rate=6.174374477491873E-4]:5.911171758295E-1)[&rate=6.174374477491873E-4]:8.951423708855E-2,(22[&rate=6.174374477491873E-4]:3.74260228613E-1,27[&rate=6.174374477491873E-4]:3.906985847773E-1)[&rate=6.174374477491873E-4]:2.954122801954E-1)[&rate=6.174374477491873E-4]:3.775594024605E-2,31[&rate=6.174374477491873E-4]:7.622229696025E-1)[&rate=6.174374477491873E-4]:2.074180579056E-1,2[&rate=6.174374477491873E-4]:7.42243767234E-1)[&rate=6.174374477491873E-4]:1.774080858758E0)[&rate=6.174374477491873E-4]:3.087010767125E-2)[&rate=6.174374477491873E-4]:1.338792969384E-1,(16[&rate=6.174374477491873E-4]:2.682137998796E0,97[&rate=6.174374477491873E-4]:5.256068213122E-1)[&rate=6.174374477491873E-4]:1.277031550942E-1)[&rate=6.174374477491873E-4]:1.749049257475E-1,((98[&rate=6.174374477491873E-4]:8.638939623651E-1,((100[&rate=6.174374477491873E-4]:2.808525835513E-1,94[&rate=6.174374477491873E-4]:2.808525835513E-1)[&rate=6.174374477491873E-4]:2.642112499501E-1,95[&rate=6.174374477491873E-4]:6.297632870534E-1)[&rate=6.174374477491873E-4]:2.450596370604E-1)[&rate=6.174374477491873E-4]:7.965826971381E-2,(99[&rate=6.174374477491873E-4]:7.144021835485E-1,96[&rate=6.174374477491873E-4]:6.788830578656E-1)[&rate=6.174374477491873E-4]:2.510079720277E-1)[&rate=6.174374477491873E-4]:8.411622198744E-2)[&rate=6.174374477491873E-4]:1.067135598653E-1,38[&rate=6.174374477491873E-4]:9.376607024563E-1)[&rate=6.174374477491873E-4]:2.890127376614E-1,(((36[&rate=6.174374477491873E-4]:1.419866059446E-1,(35[&rate=6.174374477491873E-4]:8.053308682558E-2,127[&rate=6.174374477491873E-4]:2.647656374497E0)[&rate=6.174374477491873E-4]:1.487817665321E-2)[&rate=6.174374477491873E-4]:9.654074001079E-2,((((65[&rate=6.174374477491873E-4]:1.979128690687E-1,(64[&rate=6.174374477491873E-4]:2.546201599763E-1,60[&rate=6.174374477491873E-4]:1.039352284696E-1)[&rate=6.174374477491873E-4]:9.397764059912E-2)[&rate=6.174374477491873E-4]:5.330930382411E-2,62[&rate=6.174374477491873E-4]:4.430029948105E-1)[&rate=6.174374477491873E-4]:3.485579739477E-1,(63[&rate=6.174374477491873E-4]:1.12859402863E-2,61[&rate=6.174374477491873E-4]:5.238183069734E-2)[&rate=6.174374477491873E-4]:7.391791380609E-1)[&rate=6.174374477491873E-4]:1.034131362386E0,((((51[&rate=6.174374477491873E-4]:5.959603848962E-1,((41[&rate=6.174374477491873E-4]:3.23165013815E-1,(42[&rate=6.174374477491873E-4]:1.956868426272E-1,48[&rate=6.174374477491873E-4]:2.339382087474E-1)[&rate=6.174374477491873E-4]:1.329426520621E-1)[&rate=6.174374477491873E-4]:2.291127007235E-1,(46[&rate=6.174374477491873E-4]:4.3697394553E-1,43[&rate=6.174374477491873E-4]:4.3697394553E-1)[&rate=6.174374477491873E-4]:1.699485777516E-1)[&rate=6.174374477491873E-4]:1.636026598617E-2)[&rate=6.174374477491873E-4]:1.706331637438E-2,((44[&rate=6.174374477491873E-4]:3.512276642213E-1,47[&rate=6.174374477491873E-4]:3.566921450956E-1)[&rate=6.174374477491873E-4]:2.701512201376E-1,(49[&rate=6.174374477491873E-4]:2.877969829322E-1,50[&rate=6.174374477491873E-4]:2.877969829322E-1)[&rate=6.174374477491873E-4]:3.062594970552E-1)[&rate=6.174374477491873E-4]:1.350274040893E-2)[&rate=6.174374477491873E-4]:2.916651984494E-2,45[&rate=6.174374477491873E-4]:6.613159041757E-1)[&rate=6.174374477491873E-4]:2.010654731106E-1,(((118[&rate=6.174374477491873E-4]:7.485650682215E-1,(131[&rate=6.174374477491873E-4]:2.634788806231E-1,(132[&rate=6.174374477491873E-4]:1.874609533098E-1,(129[&rate=6.174374477491873E-4]:1.337275517455E-1,130[&rate=6.174374477491873E-4]:1.337275517455E-1)[&rate=6.174374477491873E-4]:5.099367553697E-2)[&rate=6.174374477491873E-4]:7.601792731335E-2)[&rate=6.174374477491873E-4]:3.508396122558E-1)[&rate=6.174374477491873E-4]:2.120246452776E-2,69[&rate=6.174374477491873E-4]:7.807264368589E-1)[&rate=6.174374477491873E-4]:5.124280835338E-1,128[&rate=6.174374477491873E-4]:1.142469588886E0)[&rate=6.174374477491873E-4]:4.933080006918E-1)[&rate=6.174374477491873E-4]:5.018871416965E-2)[&rate=6.174374477491873E-4]:3.475282303007E-2)[&rate=6.174374477491873E-4]:3.084630423865E-1,121[&rate=6.174374477491873E-4]:2.626442443136E0)[&rate=6.174374477491873E-4]:1.238929477261E-1)[&rate=6.174374477491873E-4]:2.774518327253E-1)[&rate=6.174374477491873E-4]:3.153807847377E-3,(34[&rate=6.174374477491873E-4]:1.763393553634E-2,((125[&rate=6.174374477491873E-4]:8.80102018463E-1,((((75[&rate=6.174374477491873E-4]:6.875220123994E-1,(74[&rate=6.174374477491873E-4]:3.975303450924E-1,(70[&rate=6.174374477491873E-4]:3.467501594198E-1,76[&rate=6.174374477491873E-4]:3.851063238032E-1)[&rate=6.174374477491873E-4]:1.242402128915E-2)[&rate=6.174374477491873E-4]:2.899916673071E-1)[&rate=6.174374477491873E-4]:7.202461796482E-2,((71[&rate=6.174374477491873E-4]:5.406766044921E-2,(77[&rate=6.174374477491873E-4]:1.009059412881E-1,73[&rate=6.174374477491873E-4]:1.063853933429E-1)[&rate=6.174374477491873E-4]:1.61754177912E-2)[&rate=6.174374477491873E-4]:4.934394985814E-1,(((82[&rate=6.174374477491873E-4]:3.12175022323E-1,79[&rate=6.174374477491873E-4]:3.039558442409E-1)[&rate=6.174374477491873E-4]:5.160494660031E-2,(72[&rate=6.174374477491873E-4]:1.915703224853E-1,78[&rate=6.174374477491873E-4]:2.134881307047E-1)[&rate=6.174374477491873E-4]:1.420726601365E-1)[&rate=6.174374477491873E-4]:1.823585278396E-1,(80[&rate=6.174374477491873E-4]:5.842900331265E-2,81[&rate=6.174374477491873E-4]:5.842900331265E-2)[&rate=6.174374477491873E-4]:4.712711372859E-1)[&rate=6.174374477491873E-4]:3.698510062389E-2)[&rate=6.174374477491873E-4]:1.435463206488E-1)[&rate=6.174374477491873E-4]:6.447659134172E-1,(((133[&rate=6.174374477491873E-4]:2.670777399249E-1,137[&rate=6.174374477491873E-4]:3.081736303359E-1)[&rate=6.174374477491873E-4]:5.650368103135E-1,134[&rate=6.174374477491873E-4]:8.019775639372E-1)[&rate=6.174374477491873E-4]:5.659661289826E-1,(52[&rate=6.174374477491873E-4]:5.248303042938E-1,(((12[&rate=6.174374477491873E-4]:3.373923536558E-1,5[&rate=6.174374477491873E-4]:2.990361892724E-1)[&rate=6.174374477491873E-4]:3.883528383661E-1,29[&rate=6.174374477491873E-4]:8.325945070905E-1)[&rate=6.174374477491873E-4]:3.585542425061E-1,103[&rate=6.174374477491873E-4]:9.582720372678E-1)[&rate=6.174374477491873E-4]:1.230852001587E0)[&rate=6.174374477491873E-4]:9.936759927035E-2)[&rate=6.174374477491873E-4]:4.184830291657E-2)[&rate=6.174374477491873E-4]:6.180805825389E-2,53[&rate=6.174374477491873E-4]:7.196575434232E-1)[&rate=6.174374477491873E-4]:3.70826988701E-1)[&rate=6.174374477491873E-4]:6.742642332867E-1,(((37[&rate=6.174374477491873E-4]:3.180853419719E-1,(((58[&rate=6.174374477491873E-4]:2.280576088511E-1,57[&rate=6.174374477491873E-4]:2.116641662281E-1)[&rate=6.174374477491873E-4]:5.157357526537E-2,(56[&rate=6.174374477491873E-4]:2.111554983651E-1,55[&rate=6.174374477491873E-4]:2.111554983651E-1)[&rate=6.174374477491873E-4]:4.115328137959E-2)[&rate=6.174374477491873E-4]:1.546685495289E-2,54[&rate=6.174374477491873E-4]:2.37720989889E-1)[&rate=6.174374477491873E-4]:3.861619842479E-3)[&rate=6.174374477491873E-4]:2.345383774477E-1,59[&rate=6.174374477491873E-4]:5.143723532994E-1)[&rate=6.174374477491873E-4]:2.298967443417E-1,68[&rate=6.174374477491873E-4]:6.950887697721E-1)[&rate=6.174374477491873E-4]:6.926108153109E-1)[&rate=6.174374477491873E-4]:4.066868685574E-2)[&rate=6.174374477491873E-4]:2.426600000842E-2)[&rate=6.174374477491873E-4]:3.876259512636E-2)[&rate=6.174374477491873E-4]:2.00719231953E-2);
tree STATE_20980000 [&joint=-20956.65998057776,lnP=-20956.65998057776] = [&R] ((33[&rate=5.312437500207667E-4]:3.726555195395E-2,32[&rate=5.312437500207667E-4]:3.178609989923E-2)[&rate=5.312437500207667E-4]:1.220467132372E-1,(((((122[&rate=5.312437500207667E-4]:3.543879767341E-1,(124[&rate=5.312437500207667E-4]:1.381111063795E-1,123[&rate=5.312437500207667E-4]:1.408433468166E-1)[&rate=5.312437500207667E-4]:2.135446299175E-1)[&rate=5.312437500207667E-4]:3.645804298948E-1,67[&rate=5.312437500207667E-4]:2.176958562882E-1)[&rate=5.312437500207667E-4]:2.551162034684E-1,(66[&rate=5.312437500207667E-4]:9.912638426555E-2,(119[&rate=5.312437500207667E-4]:1.879859045119E0,(((135[&rate=5.312437500207667E-4]:5.248599239533E-1,(138[&rate=5.312437500207667E-4]:1.575750348829E-1,136[&rate=5.312437500207667E-4]:2.606818556766E-2)[&rate=5.312437500207667E-4]:5.672848890705E-1)[&rate=5.312437500207667E-4]:8.572771064834E-1,126[&rate=5.312437500207667E-4]:9.443797132723E-1)[&rate=5.312437500207667E-4]:2.548141797743E-2,120[&rate=5.312437500207667E-4]:1.659673242935E0)[&rate=5.312437500207667E-4]:1.24295391225E-1)[&rate=5.312437500207667E-4]:2.521440514757E-1)[&rate=5.312437500207667E-4]:3.73685675491E-1)[&rate=5.312437500207667E-4]:3.244144413524E-1,((((((((22[&rate=5.312437500207667E-4]:3.885018885756E-1,27[&rate=5.312437500207667E-4]:4.0494024474E-1)[&rate=5.312437500207667E-4]:4.381937756384E-1,(31[&rate=5.312437500207667E-4]:8.546511504668E-1,((7[&rate=5.312437500207667E-4]:3.45414368395E-1,8[&rate=5.312437500207667E-4]:3.45414368395E-1)[&rate=5.312437500207667E-4]:1.921394206987E-1,26[&rate=5.312437500207667E-4]:6.444031041623E-1)[&rate=5.312437500207667E-4]:1.664124298662E-1)[&rate=5.312437500207667E-4]:2.683903429521E-2)[&rate=5.312437500207667E-4]:1.895429181815E-1,2[&rate=5.312437500207667E-4]:8.436358426695E-1)[&rate=5.312437500207667E-4]:1.632642405517E0,146[&rate=5.312437500207667E-4]:6.397710245922E-1)[&rate=5.312437500207667E-4]:2.725944983723E-1,((((97[&rate=5.312437500207667E-4]:4.493062111501E-1,(99[&rate=5.312437500207667E-4]:5.431698416257E-1,96[&rate=5.312437500207667E-4]:5.076507159429E-1)[&rate=5.312437500207667E-4]:1.274478449341E-1)[&rate=5.312437500207667E-4]:2.243422240651E-2,((((((6[&rate=5.312437500207667E-4]:5.485345882072E-1,18[&rate=5.312437500207667E-4]:6.115482868374E-1)[&rate=5.312437500207667E-4]:2.541593713667E-1,(15[&rate=5.312437500207667E-4]:6.525317378057E-1,10[&rate=5.312437500207667E-4]:6.141755734222E-1)[&rate=5.312437500207667E-4]:2.049567423161E-1)[&rate=5.312437500207667E-4]:4.590910763077E-1,((88[&rate=5.312437500207667E-4]:7.654320957889E-2,89[&rate=5.312437500207667E-4]:9.024183971591E-2)[&rate=5.312437500207667E-4]:1.106918634726E-1,((85[&rate=5.312437500207667E-4]:1.374736824573E-1,((86[&rate=5.312437500207667E-4]:7.114824081313E-2,83[&rate=5.312437500207667E-4]:7.114824081313E-2)[&rate=5.312437500207667E-4]:1.510932236236E-2,(84[&rate=5.312437500207667E-4]:1.839875457337E-2,93[&rate=5.312437500207667E-4]:3.209738471038E-2)[&rate=5.312437500207667E-4]:6.785880860213E-2)[&rate=5.312437500207667E-4]:5.121611928184E-2)[&rate=5.312437500207667E-4]:2.149722450529E-2,((92[&rate=5.312437500207667E-4]:4.343893728883E-2,(90[&rate=5.312437500207667E-4]:2.017623349711E-2,91[&rate=5.312437500207667E-4]:2.017623349711E-2)[&rate=5.312437500207667E-4]:2.326270379171E-2)[&rate=5.312437500207667E-4]:1.152507263956E-1,87[&rate=5.312437500207667E-4]:1.449910335474E-1)[&rate=5.312437500207667E-4]:1.397987341521E-2)[&rate=5.312437500207667E-4]:2.826416608884E-2)[&rate=5.312437500207667E-4]:1.562221195707E0)[&rate=5.312437500207667E-4]:6.309324317483E-2,3[&rate=5.312437500207667E-4]:1.272823484536E0)[&rate=5.312437500207667E-4]:8.085912452756E-2,(((((23[&rate=5.312437500207667E-4]:6.296051747185E-1,(25[&rate=5.312437500207667E-4]:6.04587234981E-1,20[&rate=5.312437500207667E-4]:5.854091527893E-1)[&rate=5.312437500207667E-4]:3.597684384709E-2)[&rate=5.312437500207667E-4]:1.443727888649E-1,(11[&rate=5.312437500207667E-4]:6.132764534052E-1,140[&rate=5.312437500207667E-4]:5.940983712135E-1)[&rate=5.312437500207667E-4]:7.577000332893E-2)[&rate=5.312437500207667E-4]:3.69854378217E-1,(((28[&rate=5.312437500207667E-4]:3.222279644294E-1,21[&rate=5.312437500207667E-4]:2.975704301829E-1)[&rate=5.312437500207667E-4]:5.225996131683E-1,1[&rate=5.312437500207667E-4]:5.852620773478E-2)[&rate=5.312437500207667E-4]:5.388596075572E-3,24[&rate=5.312437500207667E-4]:8.447367216186E-1)[&rate=5.312437500207667E-4]:3.100545242915E-1)[&rate=5.312437500207667E-4]:2.325977886158E-2,102[&rate=5.312437500207667E-4]:1.640718915525E-2)[&rate=5.312437500207667E-4]:1.106506425596E-1,((((((113[&rate=5.312437500207667E-4]:3.625043722895E-1,9[&rate=5.312437500207667E-4]:3.542851942074E-1)[&rate=5.312437500207667E-4]:2.94594975494E-1,(117[&rate=5.312437500207667E-4]:6.190787170938E-1,(30[&rate=5.312437500207667E-4]:4.374060148072E-1,4[&rate=5.312437500207667E-4]:2.648032750812E-1)[&rate=5.312437500207667E-4]:2.940014694098E-1)[&rate=5.312437500207667E-4]:4.076035671728E-2)[&rate=5.312437500207667E-4]:3.414776712176E-2,(14[&rate=5.312437500207667E-4]:5.668723164038E-1,17[&rate=5.312437500207667E-4]:6.052284807875E-1)[&rate=5.312437500207667E-4]:1.243747985015E-1)[&rate=5.312437500207667E-4]:7.562612343062E-2,(105[&rate=5.312437500207667E-4]:5.002813226455E-1,110[&rate=5.312437500207667E-4]:5.221991308646E-1)[&rate=5.312437500207667E-4]:2.391946554166E-1)[&rate=5.312437500207667E-4]:2.817847531874E-1,(((((104[&rate=5.312437500207667E-4]:2.821515326321E-1,111[&rate=5.312437500207667E-4]:2.985898887965E-1)[&rate=5.312437500207667E-4]:5.265426582273E-2,(106[&rate=5.312437500207667E-4]:3.104758413475E-1,139[&rate=5.312437500207667E-4]:5.022566632653E-1)[&rate=5.312437500207667E-4]:2.432995710731E-2)[&rate=5.312437500207667E-4]:1.070378456463E-1,116[&rate=5.312437500207667E-4]:3.815696714984E-1)[&rate=5.312437500207667E-4]:2.813159445979E-1,(148[&rate=5.312437500207667E-4]:2.262747312089E-1,143[&rate=5.312437500207667E-4]:2.235350051815E-1)[&rate=5.312437500207667E-4]:4.749670492711E-1)[&rate=5.312437500207667E-4]:2.587871137277E-1,(((108[&rate=5.312437500207667E-4]:5.090292783993E-1,((112[&rate=5.312437500207667E-4]:2.868710870407E-1,114[&rate=5.312437500207667E-4]:2.046793062189E-1)[&rate=5.312437500207667E-4]:2.236162641422E-1,(109[&rate=5.312437500207667E-4]:4.825592003895E-1,107[&rate=5.312437500207667E-4]:4.633811181977E-1)[&rate=5.312437500207667E-4]:2.518842476614E-2)[&rate=5.312437500207667E-4]:2.319946146276E-2)[&rate=5.312437500207667E-4]:1.128341572257E-1,115[&rate=5.312437500207667E-4]:5.643291890495E-1)[&rate=5.312437500207667E-4]:6.665364335488E-2,(19[&rate=5.312437500207667E-4]:3.848113870028E-1,13[&rate=5.312437500207667E-4]:3.464552226191E-1)[&rate=5.312437500207667E-4]:3.667193906072E-1)[&rate=5.312437500207667E-4]:2.906898974195E-1)[&rate=5.312437500207667E-4]:4.479348087746E-2)[&rate=5.312437500207667E-4]:1.211603304456E-1,(142[&rate=5.312437500207667E-4]:6.610961953555E-1,(144[&rate=5.312437500207667E-4]:5.224238159411E-1,(141[&rate=5.312437500207667E-4]:5.159951336439E-1,145[&rate=5.312437500207667E-4]:5.187348596715E-1)[&rate=5.312437500207667E-4]:9.168408324538E-3)[&rate=5.312437500207667E-4]:1.331929273595E-1)[&rate=5.312437500207667E-4]:6.813248663396E-1)[&rate=5.312437500207667E-4]:3.121211248559E-2)[&rate=5.312437500207667E-4]:2.29364503376E-1)[&rate=5.312437500207667E-4]:3.543292323436E-1,101[&rate=5.312437500207667E-4]:7.052721153796E-1)[&rate=5.312437500207667E-4]:8.10670728537E-1)[&rate=5.312437500207667E-4]:3.722096225544E-2,(((100[&rate=5.312437500207667E-4]:3.401550604192E-1,94[&rate=5.312437500207667E-4]:3.401550604192E-1)[&rate=5.312437500207667E-4]:7.282016274684E-2,95[&rate=5.312437500207667E-4]:4.976746767181E-1)[&rate=5.312437500207667E-4]:2.058098797027E-1,98[&rate=5.312437500207667E-4]:6.925555946721E-1)[&rate=5.312437500207667E-4]:1.58593530524E-2)[&rate=5.312437500207667E-4]:2.014067701459E-1,(39[&rate=5.312437500207667E-4]:3.72044587021E-1,16[&rate=5.312437500207667E-4]:2.457537513138E0)[&rate=5.312437500207667E-4]:4.093618303031E-1)[&rate=5.312437500207667E-4]:1.074052640546E-2)[&rate=5.312437500207667E-4]:5.805410438607E-2,(147[&rate=5.312437500207667E-4]:8.655703095827E-1,40[&rate=5.312437500207667E-4]:8.081932604023E-1)[&rate=5.312437500207667E-4]:4.200778771334E-2)[&rate=5.312437500207667E-4]:5.552867421526E-2,38[&rate=5.312437500207667E-4]:8.374237114019E-1)[&rate=5.312437500207667E-4]:3.541397433929E-1,((121[&rate=5.312437500207667E-4]:2.303723601527E0,((35[&rate=5.312437500207667E-4]:1.034644027318E-1,127[&rate=5.312437500207667E-4]:2.670587690403E0)[&rate=5.312437500207667E-4]:2.561656026624E-2,36[&rate=5.312437500207667E-4]:1.756563054638E-1)[&rate=5.312437500207667E-4]:4.861524126852E-2)[&rate=5.312437500207667E-4]:1.524503516511E-2,((((47[&rate=5.312437500207667E-4]:6.301545170952E-1,44[&rate=5.312437500207667E-4]:6.246900362209E-1)[&rate=5.312437500207667E-4]:1.146849396974E-2,(51[&rate=5.312437500207667E-4]:6.134224162106E-1,(((46[&rate=5.312437500207667E-4]:3.771136419605E-1,43[&rate=5.312437500207667E-4]:3.771136419605E-1)[&rate=5.312437500207667E-4]:7.852887570174E-2,(42[&rate=5.312437500207667E-4]:3.657957585403E-1,(41[&rate=5.312437500207667E-4]:3.472821983776E-1,48[&rate=5.312437500207667E-4]:3.909980453721E-1)[&rate=5.312437500207667E-4]:1.304907928848E-2)[&rate=5.312437500207667E-4]:4.066643125324E-2)[&rate=5.312437500207667E-4]:1.730830586116E-1,(49[&rate=5.312437500207667E-4]:4.693686520111E-1,50[&rate=5.312437500207667E-4]:4.693686520111E-1)[&rate=5.312437500207667E-4]:1.26570039017E-1)[&rate=5.312437500207667E-4]:1.201924430816E-2)[&rate=5.312437500207667E-4]:8.781904828479E-4)[&rate=5.312437500207667E-4]:5.441287748633E-2,45[&rate=5.312437500207667E-4]:6.878391672399E-1)[&rate=5.312437500207667E-4]:1.961408329925E-1,(((((64[&rate=5.312437500207667E-4]:1.642296385438E-1,60[&rate=5.312437500207667E-4]:1.354470703708E-2)[&rate=5.312437500207667E-4]:1.056401387458E-1,62[&rate=5.312437500207667E-4]:3.109656677007E-1)[&rate=5.312437500207667E-4]:1.98270873672E-1,65[&rate=5.312437500207667E-4]:3.174557194549E-1)[&rate=5.312437500207667E-4]:2.076457756372E-1,(63[&rate=5.312437500207667E-4]:1.129901177854E-1,61[&rate=5.312437500207667E-4]:1.540860081964E-1)[&rate=5.312437500207667E-4]:5.627963088134E-1)[&rate=5.312437500207667E-4]:8.482960589218E-1,(((118[&rate=5.312437500207667E-4]:6.97407336704E-1,(129[&rate=5.312437500207667E-4]:3.162931249904E-1,((131[&rate=5.312437500207667E-4]:4.241546315071E-2,130[&rate=5.312437500207667E-4]:3.967573712335E-2)[&rate=5.312437500207667E-4]:2.382816798106E-1,132[&rate=5.312437500207667E-4]:2.806971429613E-1)[&rate=5.312437500207667E-4]:3.833570805647E-2)[&rate=5.312437500207667E-4]:2.441279103436E-1)[&rate=5.312437500207667E-4]:1.291008719769E-2,69[&rate=5.312437500207667E-4]:7.212763280113E-1)[&rate=5.312437500207667E-4]:8.446172961596E-1,128[&rate=5.312437500207667E-4]:1.415208692664E0)[&rate=5.312437500207667E-4]:1.024365587041E-2)[&rate=5.312437500207667E-4]:2.319238639893E-1)[&rate=5.312437500207667E-4]:6.433215019572E-2)[&rate=5.312437500207667E-4]:3.962567688476E-1)[&rate=5.312437500207667E-4]:2.080284928296E-1)[&rate=5.312437500207667E-4]:2.258576412008E-1,(((125[&rate=5.312437500207667E-4]:9.071373226621E-1,((52[&rate=5.312437500207667E-4]:6.408536049973E-1,(((12[&rate=5.312437500207667E-4]:3.617540717599E-1,5[&rate=5.312437500207667E-4]:3.233979073765E-1)[&rate=5.312437500207667E-4]:3.565835429801E-1,29[&rate=5.312437500207667E-4]:8.251869298085E-1)[&rate=5.312437500207667E-4]:2.442157238091E-2,103[&rate=5.312437500207667E-4]:6.167317898606E-1)[&rate=5.312437500207667E-4]:1.688415549698E0)[&rate=5.312437500207667E-4]:1.600840657734E-1,((134[&rate=5.312437500207667E-4]:6.029491723402E-1,(133[&rate=5.312437500207667E-4]:6.02702703876E-1,137[&rate=5.312437500207667E-4]:6.437985942871E-1)[&rate=5.312437500207667E-4]:3.038345476531E-2)[&rate=5.312437500207667E-4]:8.813390653275E-1,(53[&rate=5.312437500207667E-4]:6.683995726556E-1,((75[&rate=5.312437500207667E-4]:5.554332859055E-1,(70[&rate=5.312437500207667E-4]:4.455712526153E-1,(76[&rate=5.312437500207667E-4]:4.774383631153E-1,74[&rate=5.312437500207667E-4]:4.774383631153E-1)[&rate=5.312437500207667E-4]:6.489053883468E-3)[&rate=5.312437500207667E-4]:7.15058689068E-2)[&rate=5.312437500207667E-4]:1.362934491224E-1,(((((72[&rate=5.312437500207667E-4]:1.866369755953E-2,78[&rate=5.312437500207667E-4]:4.058150577884E-2)[&rate=5.312437500207667E-4]:1.385218957507E-1,79[&rate=5.312437500207667E-4]:1.791034015295E-1)[&rate=5.312437500207667E-4]:1.251200540347E-1,82[&rate=5.312437500207667E-4]:3.124426336463E-1)[&rate=5.312437500207667E-4]:1.085405191781E-1,(73[&rate=5.312437500207667E-4]:3.481886705382E-1,71[&rate=5.312437500207667E-4]:2.796955198533E-1)[&rate=5.312437500207667E-4]:1.056711946149E-1)[&rate=5.312437500207667E-4]:2.050607176975E-2,(77[&rate=5.312437500207667E-4]:4.686399816685E-1,(81[&rate=5.312437500207667E-4]:6.178219494526E-2,80[&rate=5.312437500207667E-4]:6.178219494526E-2)[&rate=5.312437500207667E-4]:3.630221702849E-1)[&rate=5.312437500207667E-4]:2.465031996293E-4)[&rate=5.312437500207667E-4]:2.173607981051E-1)[&rate=5.312437500207667E-4]:7.231358962398E-1)[&rate=5.312437500207667E-4]:6.394615434504E-2)[&rate=5.312437500207667E-4]:6.039522245866E-2)[&rate=5.312437500207667E-4]:3.24778886864E-1)[&rate=5.312437500207667E-4]:3.288261997558E-1,(((54[&rate=5.312437500207667E-4]:4.531639774155E-1,((37[&rate=5.312437500207667E-4]:3.950555999872E-1,(56[&rate=5.312437500207667E-4]:2.925664563384E-1,55[&rate=5.312437500207667E-4]:2.925664563384E-1)[&rate=5.312437500207667E-4]:5.6041056217E-2)[&rate=5.312437500207667E-4]:1.307165639742E-1,(58[&rate=5.312437500207667E-4]:3.254674063877E-1,57[&rate=5.312437500207667E-4]:3.090739637647E-1)[&rate=5.312437500207667E-4]:1.811790745136E-1)[&rate=5.312437500207667E-4]:3.894545694566E-3)[&rate=5.312437500207667E-4]:2.020720694814E-2,59[&rate=5.312437500207667E-4]:5.116225504839E-1)[&rate=5.312437500207667E-4]:1.927968516222E-1,68[&rate=5.312437500207667E-4]:6.552390742371E-1)[&rate=5.312437500207667E-4]:4.14057781514E-1)[&rate=5.312437500207667E-4]:3.705401220844E-1,34[&rate=5.312437500207667E-4]:2.910264143313E-2)[&rate=5.312437500207667E-4]:1.309678022466E-1)[&rate=5.312437500207667E-4]:1.568017767581E-2);
tree STATE_20990000 [&joint=-20936.996251194843,lnP=-20936.996251194843] = [&R] (34[&rate=5.81453219914276E-4]:3.399302551205E-2,(32[&rate=5.81453219914276E-4]:9.920615449402E-3,(33[&rate=5.81453219914276E-4]:7.608583809146E-3,((((((39[&rate=5.81453219914276E-4]:5.960888924399E-1,(((((7[&rate=5.81453219914276E-4]:2.307857689853E-1,8[&rate=5.81453219914276E-4]:2.307857689853E-1)[&rate=5.81453219914276E-4]:5.405570293183E-1,26[&rate=5.81453219914276E-4]:8.781921133721E-1)[&rate=5.81453219914276E-4]:5.404603837541E-2,(31[&rate=5.81453219914276E-4]:9.039177881153E-1,(22[&rate=5.81453219914276E-4]:6.561343379718E-1,27[&rate=5.81453219914276E-4]:6.725726941362E-1)[&rate=5.81453219914276E-4]:1.929889295954E-1)[&rate=5.81453219914276E-4]:7.215598007054E-2)[&rate=5.81453219914276E-4]:1.354700650574E-1,2[&rate=5.81453219914276E-4]:8.841465729692E-1)[&rate=5.81453219914276E-4]:1.594105211893E0,(((((142[&rate=5.81453219914276E-4]:6.356337354734E-1,((145[&rate=5.81453219914276E-4]:2.749525047134E-1,144[&rate=5.81453219914276E-4]:2.694730526584E-1)[&rate=5.81453219914276E-4]:2.392696822947E-1,141[&rate=5.81453219914276E-4]:5.114824609805E-1)[&rate=5.81453219914276E-4]:1.214115484654E-1)[&rate=5.81453219914276E-4]:8.703711300598E-1,(((105[&rate=5.81453219914276E-4]:3.476552225548E-1,110[&rate=5.81453219914276E-4]:3.695730307739E-1)[&rate=5.81453219914276E-4]:3.379893683249E-1,(((30[&rate=5.81453219914276E-4]:2.15240258295E-1,4[&rate=5.81453219914276E-4]:4.263751856897E-2)[&rate=5.81453219914276E-4]:3.592966423615E-1,(14[&rate=5.81453219914276E-4]:1.14761195287E-1,17[&rate=5.81453219914276E-4]:1.531173596707E-1)[&rate=5.81453219914276E-4]:3.447072122186E-1)[&rate=5.81453219914276E-4]:5.94724727333E-4,((9[&rate=5.81453219914276E-4]:4.453690521973E-1,117[&rate=5.81453219914276E-4]:4.56327956307E-1)[&rate=5.81453219914276E-4]:3.258015469093E-3,113[&rate=5.81453219914276E-4]:4.568462457485E-1)[&rate=5.81453219914276E-4]:3.216886484499E-3)[&rate=5.81453219914276E-4]:2.529787189206E-1)[&rate=5.81453219914276E-4]:4.228515128975E-1,(((148[&rate=5.81453219914276E-4]:2.725761954869E-1,143[&rate=5.81453219914276E-4]:2.698364694595E-1)[&rate=5.81453219914276E-4]:4.546724274176E-1,((104[&rate=5.81453219914276E-4]:3.63261283213E-1,(139[&rate=5.81453219914276E-4]:4.019457754398E-1,(111[&rate=5.81453219914276E-4]:2.091618813627E-2,106[&rate=5.81453219914276E-4]:4.477831971896E-3)[&rate=5.81453219914276E-4]:2.056871215501E-1)[&rate=5.81453219914276E-4]:1.53096329691E-1)[&rate=5.81453219914276E-4]:9.125233832082E-2,116[&rate=5.81453219914276E-4]:3.942396489311E-1)[&rate=5.81453219914276E-4]:2.946528095897E-1)[&rate=5.81453219914276E-4]:1.967816438323E-1,(((107[&rate=5.81453219914276E-4]:4.908477925901E-1,(((112[&rate=5.81453219914276E-4]:2.236844318962E-1,114[&rate=5.81453219914276E-4]:1.414926510744E-1)[&rate=5.81453219914276E-4]:2.075773439186E-1,109[&rate=5.81453219914276E-4]:4.285220497875E-1)[&rate=5.81453219914276E-4]:7.904213170827E-2,108[&rate=5.81453219914276E-4]:4.856463732767E-1)[&rate=5.81453219914276E-4]:2.461693286062E-3)[&rate=5.81453219914276E-4]:1.945240490127E-1,(19[&rate=5.81453219914276E-4]:6.34855757276E-1,13[&rate=5.81453219914276E-4]:5.964995928923E-1)[&rate=5.81453219914276E-4]:1.107900569296E-1)[&rate=5.81453219914276E-4]:3.061113835316E-2,115[&rate=5.81453219914276E-4]:6.557090073532E-1)[&rate=5.81453219914276E-4]:2.299650949999E-1)[&rate=5.81453219914276E-4]:1.680274808761E-1)[&rate=5.81453219914276E-4]:1.975087617559E-1)[&rate=5.81453219914276E-4]:1.79997439162E-2,((((28[&rate=5.81453219914276E-4]:5.454044907941E-1,21[&rate=5.81453219914276E-4]:5.207469565477E-1)[&rate=5.81453219914276E-4]:2.760139189163E-1,1[&rate=5.81453219914276E-4]:3.511703984745E-2)[&rate=5.81453219914276E-4]:3.526136386994E-2,24[&rate=5.81453219914276E-4]:8.512003215256E-1)[&rate=5.81453219914276E-4]:4.868470935626E-1,(102[&rate=5.81453219914276E-4]:1.576212495565E-1,((23[&rate=5.81453219914276E-4]:5.497894076154E-1,(25[&rate=5.81453219914276E-4]:3.009178725222E-1,20[&rate=5.81453219914276E-4]:2.817397903305E-1)[&rate=5.81453219914276E-4]:2.598304392028E-1)[&rate=5.81453219914276E-4]:2.410318891637E-1,(11[&rate=5.81453219914276E-4]:4.720935583026E-1,140[&rate=5.81453219914276E-4]:4.529154761109E-1)[&rate=5.81453219914276E-4]:2.337962316272E-1)[&rate=5.81453219914276E-4]:5.174848842842E-1)[&rate=5.81453219914276E-4]:1.878232991533E-2)[&rate=5.81453219914276E-4]:1.010256875118E-1)[&rate=5.81453219914276E-4]:1.752780642912E-1,(((18[&rate=5.81453219914276E-4]:5.652520009578E-1,((15[&rate=5.81453219914276E-4]:3.453105419156E-1,10[&rate=5.81453219914276E-4]:3.069543775321E-1)[&rate=5.81453219914276E-4]:1.759683069258E-1,6[&rate=5.81453219914276E-4]:4.664843282935E-1)[&rate=5.81453219914276E-4]:3.575397403414E-2)[&rate=5.81453219914276E-4]:7.750485785365E-2,3[&rate=5.81453219914276E-4]:5.276883656609E-1)[&rate=5.81453219914276E-4]:1.296353892339E-1,((88[&rate=5.81453219914276E-4]:4.259684189438E-2,89[&rate=5.81453219914276E-4]:5.62954720314E-2)[&rate=5.81453219914276E-4]:1.307504985145E-1,(((92[&rate=5.81453219914276E-4]:3.068426593417E-2,(90[&rate=5.81453219914276E-4]:2.165189268434E-2,91[&rate=5.81453219914276E-4]:2.165189268434E-2)[&rate=5.81453219914276E-4]:9.032373249837E-3)[&rate=5.81453219914276E-4]:1.38553243829E-1,((86[&rate=5.81453219914276E-4]:1.52383669908E-2,83[&rate=5.81453219914276E-4]:1.52383669908E-2)[&rate=5.81453219914276E-4]:1.2587388011E-1,(85[&rate=5.81453219914276E-4]:1.153179908605E-1,(93[&rate=5.81453219914276E-4]:2.487500988494E-2,84[&rate=5.81453219914276E-4]:1.117637974792E-2)[&rate=5.81453219914276E-4]:1.041416111125E-1)[&rate=5.81453219914276E-4]:2.579425624037E-2)[&rate=5.81453219914276E-4]:1.442663252535E-2)[&rate=5.81453219914276E-4]:1.53090920461E-2,87[&rate=5.81453219914276E-4]:1.708479716723E-1)[&rate=5.81453219914276E-4]:2.49936873657E-3)[&rate=5.81453219914276E-4]:1.023702441883E0)[&rate=5.81453219914276E-4]:7.926438503528E-1)[&rate=5.81453219914276E-4]:2.778033472987E-1,101[&rate=5.81453219914276E-4]:7.250312265186E-1)[&rate=5.81453219914276E-4]:7.696589145077E-1)[&rate=5.81453219914276E-4]:7.45629104074E-2)[&rate=5.81453219914276E-4]:4.530473422847E-2,((40[&rate=5.81453219914276E-4]:5.567620784053E-1,147[&rate=5.81453219914276E-4]:6.141391275857E-1)[&rate=5.81453219914276E-4]:6.880515465555E-3,16[&rate=5.81453219914276E-4]:2.649135519988E0)[&rate=5.81453219914276E-4]:7.775103279746E-2)[&rate=5.81453219914276E-4]:7.261683990632E-2,(((99[&rate=5.81453219914276E-4]:7.284348398745E-1,(97[&rate=5.81453219914276E-4]:4.893522092953E-1,(96[&rate=5.81453219914276E-4]:6.197180260379E-1,98[&rate=5.81453219914276E-4]:6.333792282235E-1)[&rate=5.81453219914276E-4]:5.542653298429E-2)[&rate=5.81453219914276E-4]:1.777115516943E-2)[&rate=5.81453219914276E-4]:6.322144941304E-2,((100[&rate=5.81453219914276E-4]:4.442958009135E-1,94[&rate=5.81453219914276E-4]:4.442958009135E-1)[&rate=5.81453219914276E-4]:1.4657849246E-1,95[&rate=5.81453219914276E-4]:6.755737469255E-1)[&rate=5.81453219914276E-4]:1.051535806135E-1)[&rate=5.81453219914276E-4]:7.181664268015E-2,146[&rate=5.81453219914276E-4]:8.33418287159E-1)[&rate=5.81453219914276E-4]:8.10758650549E-4)[&rate=5.81453219914276E-4]:3.362366123763E-1,38[&rate=5.81453219914276E-4]:9.819410680219E-1)[&rate=5.81453219914276E-4]:3.939657136484E-1,(((((((118[&rate=5.81453219914276E-4]:6.155781696887E-1,(((129[&rate=5.81453219914276E-4]:1.082676278595E-1,132[&rate=5.81453219914276E-4]:1.110073538868E-1)[&rate=5.81453219914276E-4]:8.090098618677E-2,130[&rate=5.81453219914276E-4]:1.891686140462E-1)[&rate=5.81453219914276E-4]:1.110642381899E-1,131[&rate=5.81453219914276E-4]:3.029725782635E-1)[&rate=5.81453219914276E-4]:1.783590160827E-1)[&rate=5.81453219914276E-4]:4.242282173801E-2,69[&rate=5.81453219914276E-4]:6.689598955364E-1)[&rate=5.81453219914276E-4]:8.580853073051E-1,128[&rate=5.81453219914276E-4]:1.376360271335E0)[&rate=5.81453219914276E-4]:6.238576628423E-2,((((64[&rate=5.81453219914276E-4]:2.229799773843E-1,60[&rate=5.81453219914276E-4]:7.229504587762E-2)[&rate=5.81453219914276E-4]:1.985771900884E-2,62[&rate=5.81453219914276E-4]:2.839335868042E-1)[&rate=5.81453219914276E-4]:1.467528597733E-1,65[&rate=5.81453219914276E-4]:2.389056246597E-1)[&rate=5.81453219914276E-4]:1.508523564769E-1,(63[&rate=5.81453219914276E-4]:2.160068711439E-1,61[&rate=5.81453219914276E-4]:2.57102761555E-1)[&rate=5.81453219914276E-4]:3.244360414994E-1)[&rate=5.81453219914276E-4]:9.969332619617E-1)[&rate=5.81453219914276E-4]:2.128007625602E-1,((((49[&rate=5.81453219914276E-4]:4.569043588547E-1,50[&rate=5.81453219914276E-4]:4.569043588547E-1)[&rate=5.81453219914276E-4]:1.287544412428E-1,(43[&rate=5.81453219914276E-4]:5.070728549021E-1,(46[&rate=5.81453219914276E-4]:4.925874252995E-1,((42[&rate=5.81453219914276E-4]:3.956326487227E-1,41[&rate=5.81453219914276E-4]:3.901681678484E-1)[&rate=5.81453219914276E-4]:3.108338612392E-2,48[&rate=5.81453219914276E-4]:4.649674009668E-1)[&rate=5.81453219914276E-4]:1.669106258422E-2)[&rate=5.81453219914276E-4]:1.448542960252E-2)[&rate=5.81453219914276E-4]:1.113728304411E-1)[&rate=5.81453219914276E-4]:1.404054594676E-2,((51[&rate=5.81453219914276E-4]:4.562077712034E-1,44[&rate=5.81453219914276E-4]:4.780656947006E-1)[&rate=5.81453219914276E-4]:1.263510907385E-1,47[&rate=5.81453219914276E-4]:6.098812663134E-1)[&rate=5.81453219914276E-4]:2.260496497649E-2)[&rate=5.81453219914276E-4]:7.837891174159E-2,45[&rate=5.81453219914276E-4]:7.026684217201E-1)[&rate=5.81453219914276E-4]:1.754821661676E-1)[&rate=5.81453219914276E-4]:8.923560927877E-2,36[&rate=5.81453219914276E-4]:2.585906286359E-1)[&rate=5.81453219914276E-4]:5.341022818425E-2,((127[&rate=5.81453219914276E-4]:2.275713540447E0,121[&rate=5.81453219914276E-4]:1.834617650036E0)[&rate=5.81453219914276E-4]:4.595145592208E-1,35[&rate=5.81453219914276E-4]:1.681048119963E-1)[&rate=5.81453219914276E-4]:9.732070235806E-2)[&rate=5.81453219914276E-4]:5.081158208004E-1)[&rate=5.81453219914276E-4]:8.979726283914E-2,((((120[&rate=5.81453219914276E-4]:5.345418699349E-1,119[&rate=5.81453219914276E-4]:6.304322808938E-1)[&rate=5.81453219914276E-4]:1.271097867993E0,((135[&rate=5.81453219914276E-4]:4.627742553452E-1,(138[&rate=5.81453219914276E-4]:2.026875899121E-1,136[&rate=5.81453219914276E-4]:7.118074059687E-2)[&rate=5.81453219914276E-4]:4.600866654332E-1)[&rate=5.81453219914276E-4]:7.516254200148E-1,126[&rate=5.81453219914276E-4]:7.766423581957E-1)[&rate=5.81453219914276E-4]:3.391852680475E-1)[&rate=5.81453219914276E-4]:4.730501950112E-1,((67[&rate=5.81453219914276E-4]:1.805958247992E-1,((122[&rate=5.81453219914276E-4]:2.43628361088E-1,124[&rate=5.81453219914276E-4]:2.408961206509E-1)[&rate=5.81453219914276E-4]:4.071627699249E-3,123[&rate=5.81453219914276E-4]:2.476999887873E-1)[&rate=5.81453219914276E-4]:4.341683863525E-1)[&rate=5.81453219914276E-4]:1.39803698715E-1,66[&rate=5.81453219914276E-4]:3.203995235142E-1)[&rate=5.81453219914276E-4]:2.130410805524E-2)[&rate=5.81453219914276E-4]:2.500318083556E-1,((125[&rate=5.81453219914276E-4]:8.485173392359E-1,((52[&rate=5.81453219914276E-4]:6.776485711433E-1,(((12[&rate=5.81453219914276E-4]:2.44354497499E-1,5[&rate=5.81453219914276E-4]:2.059983331155E-1)[&rate=5.81453219914276E-4]:3.589268970403E-1,29[&rate=5.81453219914276E-4]:7.101307096078E-1)[&rate=5.81453219914276E-4]:1.736478444914E-1,103[&rate=5.81453219914276E-4]:6.509018417704E-1)[&rate=5.81453219914276E-4]:1.691040463934E0)[&rate=5.81453219914276E-4]:1.154510276226E-1,((133[&rate=5.81453219914276E-4]:5.234885475987E-1,(134[&rate=5.81453219914276E-4]:4.250070802913E-1,137[&rate=5.81453219914276E-4]:4.962399570035E-1)[&rate=5.81453219914276E-4]:6.83444810063E-2)[&rate=5.81453219914276E-4]:1.039917255961E0,(((75[&rate=5.81453219914276E-4]:4.596519619921E-1,((70[&rate=5.81453219914276E-4]:2.131369831568E-1,76[&rate=5.81453219914276E-4]:2.514931475403E-1)[&rate=5.81453219914276E-4]:1.6918160265E-1,74[&rate=5.81453219914276E-4]:4.206747501902E-1)[&rate=5.81453219914276E-4]:3.897721180191E-2)[&rate=5.81453219914276E-4]:1.757817128377E-1,(73[&rate=5.81453219914276E-4]:4.596471819663E-1,(((77[&rate=5.81453219914276E-4]:4.392402214348E-1,(81[&rate=5.81453219914276E-4]:1.914080601571E-2,80[&rate=5.81453219914276E-4]:1.914080601571E-2)[&rate=5.81453219914276E-4]:3.762637989807E-1)[&rate=5.81453219914276E-4]:3.940287800694E-3,71[&rate=5.81453219914276E-4]:3.801668106053E-1)[&rate=5.81453219914276E-4]:1.06136053804E-2,(((72[&rate=5.81453219914276E-4]:2.623885078957E-2,78[&rate=5.81453219914276E-4]:4.815665900889E-2)[&rate=5.81453219914276E-4]:1.868077355869E-1,82[&rate=5.81453219914276E-4]:2.431835726778E-1)[&rate=5.81453219914276E-4]:1.090025448035E-2,79[&rate=5.81453219914276E-4]:2.458646490761E-1)[&rate=5.81453219914276E-4]:1.723130271836E-1)[&rate=5.81453219914276E-4]:3.736152957154E-4)[&rate=5.81453219914276E-4]:1.757864928636E-1)[&rate=5.81453219914276E-4]:8.806347376436E-1,53[&rate=5.81453219914276E-4]:7.696053538613E-1)[&rate=5.81453219914276E-4]:1.172095273026E-2)[&rate=5.81453219914276E-4]:3.576570862977E-3)[&rate=5.81453219914276E-4]:2.739969754425E-1)[&rate=5.81453219914276E-4]:3.531306458039E-1,((59[&rate=5.81453219914276E-4]:4.977011892254E-1,(((58[&rate=5.81453219914276E-4]:3.855690908838E-1,(37[&rate=5.81453219914276E-4]:1.697420482855E-1,57[&rate=5.81453219914276E-4]:1.342229226024E-1)[&rate=5.81453219914276E-4]:2.349527256584E-1)[&rate=5.81453219914276E-4]:2.893656061284E-2,(55[&rate=5.81453219914276E-4]:2.798811172804E-1,56[&rate=5.81453219914276E-4]:2.798811172804E-1)[&rate=5.81453219914276E-4]:1.073021298445E-1)[&rate=5.81453219914276E-4]:5.475385203208E-2,54[&rate=5.81453219914276E-4]:4.118824543484E-1)[&rate=5.81453219914276E-4]:4.75673687568E-2)[&rate=5.81453219914276E-4]:1.483372340342E-1,68[&rate=5.81453219914276E-4]:5.968580953907E-1)[&rate=5.81453219914276E-4]:4.381232229823E-1)[&rate=5.81453219914276E-4]:1.044747593242E-1)[&rate=5.81453219914276E-4]:2.71603158069E-1)[&rate=5.81453219914276E-4]:2.372204060965E-2)[&rate=5.81453219914276E-4]:7.79148369497E-3)[&rate=5.81453219914276E-4]:2.154601843562E-3);
tree STATE_21000000 [&joint=-20961.320947332966,lnP=-20961.320947332966] = [&R] (32[&rate=5.793733597241545E-4]:3.130595651414E-3,(33[&rate=5.793733597241545E-4]:1.613871774883E-3,((((125[&rate=5.793733597241545E-4]:1.002262548887E0,((((75[&rate=5.793733597241545E-4]:5.77679485247E-1,((74[&rate=5.793733597241545E-4]:2.803536805029E-1,76[&rate=5.793733597241545E-4]:2.803536805029E-1)[&rate=5.793733597241545E-4]:2.387077920241E-2,70[&rate=5.793733597241545E-4]:2.658682953219E-1)[&rate=5.793733597241545E-4]:2.734550255416E-1)[&rate=5.793733597241545E-4]:1.304670305618E-1,(((79[&rate=5.793733597241545E-4]:2.192293798924E-1,71[&rate=5.793733597241545E-4]:1.918321196184E-1)[&rate=5.793733597241545E-4]:9.627420660539E-2,(82[&rate=5.793733597241545E-4]:2.887018789353E-1,(72[&rate=5.793733597241545E-4]:5.224661164629E-2,78[&rate=5.793733597241545E-4]:7.41644198656E-2)[&rate=5.793733597241545E-4]:2.063182809876E-1)[&rate=5.793733597241545E-4]:3.502088564458E-2)[&rate=5.793733597241545E-4]:7.418033844201E-2,(77[&rate=5.793733597241545E-4]:4.245781874067E-1,((81[&rate=5.793733597241545E-4]:4.320237032117E-2,80[&rate=5.793733597241545E-4]:4.320237032117E-2)[&rate=5.793733597241545E-4]:3.080113733566E-1,73[&rate=5.793733597241545E-4]:4.005288121709E-1)[&rate=5.793733597241545E-4]:2.952882729047E-2)[&rate=5.793733597241545E-4]:7.221758892455E-4)[&rate=5.793733597241545E-4]:2.773667004581E-1)[&rate=5.793733597241545E-4]:6.616705948002E-1,53[&rate=5.793733597241545E-4]:6.233540519968E-1)[&rate=5.793733597241545E-4]:3.749129488431E-1,(((134[&rate=5.793733597241545E-4]:2.846126331404E-1,137[&rate=5.793733597241545E-4]:3.558455098526E-1)[&rate=5.793733597241545E-4]:8.559113826234E-4,133[&rate=5.793733597241545E-4]:3.156055308242E-1)[&rate=5.793733597241545E-4]:1.157817354003E0,(52[&rate=5.793733597241545E-4]:6.946470587886E-1,(((12[&rate=5.793733597241545E-4]:1.477946574669E-1,5[&rate=5.793733597241545E-4]:1.094384930834E-1)[&rate=5.793733597241545E-4]:5.720344743605E-1,29[&rate=5.793733597241545E-4]:8.26678446896E-1)[&rate=5.793733597241545E-4]:8.730827729063E-2,103[&rate=5.793733597241545E-4]:6.811100118578E-1)[&rate=5.793733597241545E-4]:1.677830781492E0)[&rate=5.793733597241545E-4]:4.893050381878E-3)[&rate=5.793733597241545E-4]:3.069236129809E-1)[&rate=5.793733597241545E-4]:2.143780617087E-1)[&rate=5.793733597241545E-4]:1.509078219413E-1,((((55[&rate=5.793733597241545E-4]:2.696669923506E-1,56[&rate=5.793733597241545E-4]:2.696669923506E-1)[&rate=5.793733597241545E-4]:8.743786672716E-2,(59[&rate=5.793733597241545E-4]:3.415867577975E-1,((54[&rate=5.793733597241545E-4]:4.968416976658E-3,37[&rate=5.793733597241545E-4]:8.14711492171E-2)[&rate=5.793733597241545E-4]:2.643677960445E-1,58[&rate=5.793733597241545E-4]:3.267132622014E-1)[&rate=5.793733597241545E-4]:3.399917865612E-2)[&rate=5.793733597241545E-4]:2.371482259196E-2)[&rate=5.793733597241545E-4]:1.248455073176E-1,57[&rate=5.793733597241545E-4]:4.928793281441E-1)[&rate=5.793733597241545E-4]:2.398816240189E-1,68[&rate=5.793733597241545E-4]:6.808483838569E-1)[&rate=5.793733597241545E-4]:3.056553203052E-1)[&rate=5.793733597241545E-4]:3.755037838541E-1,(((67[&rate=5.793733597241545E-4]:3.240636112585E-1,(124[&rate=5.793733597241545E-4]:2.853683766491E-1,(122[&rate=5.793733597241545E-4]:2.149963288877E-1,123[&rate=5.793733597241545E-4]:2.149963288877E-1)[&rate=5.793733597241545E-4]:7.310428819852E-2)[&rate=5.793733597241545E-4]:5.37235544513E-1)[&rate=5.793733597241545E-4]:1.196546368531E-1,(((126[&rate=5.793733597241545E-4]:9.32585238996E-1,((135[&rate=5.793733597241545E-4]:6.862137274801E-1,(138[&rate=5.793733597241545E-4]:4.723130271778E-1,136[&rate=5.793733597241545E-4]:3.408061778626E-1)[&rate=5.793733597241545E-4]:4.139007003023E-1)[&rate=5.793733597241545E-4]:5.672098242069E-2,120[&rate=5.793733597241545E-4]:9.949895044213E-1)[&rate=5.793733597241545E-4]:6.274078462596E-1)[&rate=5.793733597241545E-4]:2.327547492959E-1,119[&rate=5.793733597241545E-4]:1.951042510936E0)[&rate=5.793733597241545E-4]:3.499013036439E-1,66[&rate=5.793733597241545E-4]:2.680671022508E-1)[&rate=5.793733597241545E-4]:1.756511458608E-1)[&rate=5.793733597241545E-4]:2.912832528901E-1,((((146[&rate=5.793733597241545E-4]:6.957478232465E-1,40[&rate=5.793733597241545E-4]:5.755292440116E-1)[&rate=5.793733597241545E-4]:2.016537229336E-1,((((98[&rate=5.793733597241545E-4]:5.635137896466E-1,97[&rate=5.793733597241545E-4]:3.640602377341E-1)[&rate=5.793733597241545E-4]:3.426784453843E-2,((100[&rate=5.793733597241545E-4]:4.108231917045E-1,94[&rate=5.793733597241545E-4]:4.108231917045E-1)[&rate=5.793733597241545E-4]:3.719415840636E-2,95[&rate=5.793733597241545E-4]:5.327168036629E-1)[&rate=5.793733597241545E-4]:7.599379227088E-2)[&rate=5.793733597241545E-4]:5.990699186839E-2,(99[&rate=5.793733597241545E-4]:5.203368999929E-1,96[&rate=5.793733597241545E-4]:4.8481777431E-1)[&rate=5.793733597241545E-4]:1.592096495578E-1)[&rate=5.793733597241545E-4]:2.32286198646E-1,((39[&rate=5.793733597241545E-4]:5.419953857232E-1,147[&rate=5.793733597241545E-4]:5.993724349036E-1)[&rate=5.793733597241545E-4]:1.571206332412E-2,(((((((((((112[&rate=5.793733597241545E-4]:4.480134979799E-1,114[&rate=5.793733597241545E-4]:3.658217171581E-1)[&rate=5.793733597241545E-4]:7.341167531671E-2,109[&rate=5.793733597241545E-4]:5.186854472693E-1)[&rate=5.793733597241545E-4]:1.927665376587E-1,(108[&rate=5.793733597241545E-4]:3.977081118115E-1,107[&rate=5.793733597241545E-4]:4.004478378388E-1)[&rate=5.793733597241545E-4]:2.918260648975E-1)[&rate=5.793733597241545E-4]:8.818780900019E-2,((19[&rate=5.793733597241545E-4]:4.154577690042E-1,13[&rate=5.793733597241545E-4]:3.771016046205E-1)[&rate=5.793733597241545E-4]:3.731086135623E-1,115[&rate=5.793733597241545E-4]:6.68018437361E-1)[&rate=5.793733597241545E-4]:5.216930177271E-2)[&rate=5.793733597241545E-4]:6.803013795977E-2,((148[&rate=5.793733597241545E-4]:3.496711602895E-1,143[&rate=5.793733597241545E-4]:3.469314342621E-1)[&rate=5.793733597241545E-4]:3.480927549881E-1,((((111[&rate=5.793733597241545E-4]:1.445072888862E-1,104[&rate=5.793733597241545E-4]:1.280689327218E-1)[&rate=5.793733597241545E-4]:1.143545330679E-1,106[&rate=5.793733597241545E-4]:2.424234657897E-1)[&rate=5.793733597241545E-4]:1.352506742673E-1,139[&rate=5.793733597241545E-4]:5.694549619747E-1)[&rate=5.793733597241545E-4]:1.60724285758E-1,116[&rate=5.793733597241545E-4]:4.781244532122E-1)[&rate=5.793733597241545E-4]:1.812832976817E-1)[&rate=5.793733597241545E-4]:1.288101261996E-1)[&rate=5.793733597241545E-4]:2.820156863313E-1,(9[&rate=5.793733597241545E-4]:7.864921698314E-1,((14[&rate=5.793733597241545E-4]:1.907257609791E-1,17[&rate=5.793733597241545E-4]:2.290819253628E-1)[&rate=5.793733597241545E-4]:5.300186285285E-1,((30[&rate=5.793733597241545E-4]:2.761222254375E-1,4[&rate=5.793733597241545E-4]:1.035194857115E-1)[&rate=5.793733597241545E-4]:4.431172699796E-1,((105[&rate=5.793733597241545E-4]:4.299255322184E-1,113[&rate=5.793733597241545E-4]:4.573227924922E-1)[&rate=5.793733597241545E-4]:6.391007008742E-2,(117[&rate=5.793733597241545E-4]:4.639095292055E-1,110[&rate=5.793733597241545E-4]:4.556903511232E-1)[&rate=5.793733597241545E-4]:6.006305940166E-2)[&rate=5.793733597241545E-4]:8.293813968667E-2)[&rate=5.793733597241545E-4]:1.165733872413E-1)[&rate=5.793733597241545E-4]:7.396695840582E-2)[&rate=5.793733597241545E-4]:3.577139963332E-1)[&rate=5.793733597241545E-4]:1.64202697493E-1,(142[&rate=5.793733597241545E-4]:7.432085079901E-1,(144[&rate=5.793733597241545E-4]:3.586235576181E-1,(145[&rate=5.793733597241545E-4]:7.536135005067E-2,141[&rate=5.793733597241545E-4]:7.262162402309E-2)[&rate=5.793733597241545E-4]:2.887416596224E-1)[&rate=5.793733597241545E-4]:3.79105498317E-1)[&rate=5.793733597241545E-4]:7.460222734758E-1)[&rate=5.793733597241545E-4]:5.858072142645E-2,((((28[&rate=5.793733597241545E-4]:8.100461039689E-1,21[&rate=5.793733597241545E-4]:7.853885697224E-1)[&rate=5.793733597241545E-4]:9.562457230724E-2,1[&rate=5.793733597241545E-4]:1.193693064132E-1)[&rate=5.793733597241545E-4]:9.429091058097E-2,24[&rate=5.793733597241545E-4]:9.944821348024E-1)[&rate=5.793733597241545E-4]:4.009385640017E-1,(102[&rate=5.793733597241545E-4]:1.113692438904E-1,(11[&rate=5.793733597241545E-4]:7.307162738665E-1,((23[&rate=5.793733597241545E-4]:6.341703662501E-1,(25[&rate=5.793733597241545E-4]:2.796266929869E-1,20[&rate=5.793733597241545E-4]:2.604486107952E-1)[&rate=5.793733597241545E-4]:3.655025773728E-1)[&rate=5.793733597241545E-4]:1.613176806604E-1,140[&rate=5.793733597241545E-4]:6.913784578696E-1)[&rate=5.793733597241545E-4]:2.015973380519E-2)[&rate=5.793733597241545E-4]:4.464063946814E-1)[&rate=5.793733597241545E-4]:1.224076192973E-1)[&rate=5.793733597241545E-4]:6.745929723888E-2)[&rate=5.793733597241545E-4]:1.32387985433E-1,((3[&rate=5.793733597241545E-4]:6.51741498322E-1,((15[&rate=5.793733597241545E-4]:2.822024232939E-1,10[&rate=5.793733597241545E-4]:2.438462589105E-1)[&rate=5.793733597241545E-4]:3.17232640412E-1,(18[&rate=5.793733597241545E-4]:6.02145281308E-1,6[&rate=5.793733597241545E-4]:5.391315826779E-1)[&rate=5.793733597241545E-4]:5.508960480223E-3)[&rate=5.793733597241545E-4]:1.591557496844E-1)[&rate=5.793733597241545E-4]:6.010270786791E-1,((88[&rate=5.793733597241545E-4]:2.066184418978E-1,89[&rate=5.793733597241545E-4]:2.203170720348E-1)[&rate=5.793733597241545E-4]:6.315635596506E-1,(((83[&rate=5.793733597241545E-4]:7.047274106568E-2,85[&rate=5.793733597241545E-4]:7.047274106568E-2)[&rate=5.793733597241545E-4]:5.851889716753E-2,(84[&rate=5.793733597241545E-4]:4.659177276504E-2,(93[&rate=5.793733597241545E-4]:3.855361798442E-2,86[&rate=5.793733597241545E-4]:2.485498784741E-2)[&rate=5.793733597241545E-4]:2.173678491763E-2)[&rate=5.793733597241545E-4]:8.239986546818E-2)[&rate=5.793733597241545E-4]:9.580248609457E-2,((92[&rate=5.793733597241545E-4]:4.870377030093E-2,(90[&rate=5.793733597241545E-4]:3.073216071367E-2,91[&rate=5.793733597241545E-4]:3.073216071367E-2)[&rate=5.793733597241545E-4]:1.797160958726E-2)[&rate=5.793733597241545E-4]:1.782576836308E-1,87[&rate=5.793733597241545E-4]:2.132628237948E-1)[&rate=5.793733597241545E-4]:1.153130053303E-2)[&rate=5.793733597241545E-4]:6.133878772206E-1)[&rate=5.793733597241545E-4]:9.543126028499E-1)[&rate=5.793733597241545E-4]:1.78115842831E-1)[&rate=5.793733597241545E-4]:2.630594140814E-1,101[&rate=5.793733597241545E-4]:6.91204107886E-1)[&rate=5.793733597241545E-4]:7.415828105072E-1,((((31[&rate=5.793733597241545E-4]:6.811510059128E-1,(22[&rate=5.793733597241545E-4]:2.214869616893E-1,27[&rate=5.793733597241545E-4]:2.379253178537E-1)[&rate=5.793733597241545E-4]:4.048695236755E-1)[&rate=5.793733597241545E-4]:6.227575868938E-2,2[&rate=5.793733597241545E-4]:5.160295043281E-1)[&rate=5.793733597241545E-4]:1.798721718483E-1,(26[&rate=5.793733597241545E-4]:8.169502960895E-1,(7[&rate=5.793733597241545E-4]:4.371021550677E-1,8[&rate=5.793733597241545E-4]:4.371021550677E-1)[&rate=5.793733597241545E-4]:2.729988259533E-1)[&rate=5.793733597241545E-4]:6.251302392265E-2)[&rate=5.793733597241545E-4]:1.700505016441E0,16[&rate=5.793733597241545E-4]:2.525173815905E0)[&rate=5.793733597241545E-4]:1.994186961133E-2)[&rate=5.793733597241545E-4]:9.808468964791E-2)[&rate=5.793733597241545E-4]:2.038520751058E-1)[&rate=5.793733597241545E-4]:1.562344279202E-2)[&rate=5.793733597241545E-4]:1.80897945108E-1,38[&rate=5.793733597241545E-4]:8.897749011242E-1)[&rate=5.793733597241545E-4]:1.826136541796E-1,((35[&rate=5.793733597241545E-4]:1.698638261862E-1,((127[&rate=5.793733597241545E-4]:2.216689148759E0,121[&rate=5.793733597241545E-4]:1.775593258348E0)[&rate=5.793733597241545E-4]:4.880871533097E-1,36[&rate=5.793733597241545E-4]:1.842283568637E-1)[&rate=5.793733597241545E-4]:3.221081178828E-2)[&rate=5.793733597241545E-4]:1.456959326948E-1,((((50[&rate=5.793733597241545E-4]:5.18757528891E-1,49[&rate=5.793733597241545E-4]:5.18757528891E-1)[&rate=5.793733597241545E-4]:1.450676459394E-1,44[&rate=5.793733597241545E-4]:6.911475792019E-1)[&rate=5.793733597241545E-4]:2.083419885646E-2,(45[&rate=5.793733597241545E-4]:6.888637159441E-1,((((42[&rate=5.793733597241545E-4]:4.030578101231E-1,48[&rate=5.793733597241545E-4]:4.413091762434E-1)[&rate=5.793733597241545E-4]:4.050585182694E-2,41[&rate=5.793733597241545E-4]:4.380991810758E-1)[&rate=5.793733597241545E-4]:3.836261247046E-2,(46[&rate=5.793733597241545E-4]:5.239723319398E-1,43[&rate=5.793733597241545E-4]:5.239723319398E-1)[&rate=5.793733597241545E-4]:7.134270349467E-3)[&rate=5.793733597241545E-4]:1.016754706496E-1,(47[&rate=5.793733597241545E-4]:5.749894014984E-1,51[&rate=5.793733597241545E-4]:5.476669971269E-1)[&rate=5.793733597241545E-4]:5.779267144055E-2)[&rate=5.793733597241545E-4]:6.427836431661E-2)[&rate=5.793733597241545E-4]:2.038582167706E-2)[&rate=5.793733597241545E-4]:2.50492010029E-1,((118[&rate=5.793733597241545E-4]:6.999165554367E-1,(69[&rate=5.793733597241545E-4]:6.896863655262E-1,(((129[&rate=5.793733597241545E-4]:1.124309016399E-1,132[&rate=5.793733597241545E-4]:1.151706276672E-1)[&rate=5.793733597241545E-4]:9.195148278983E-3,130[&rate=5.793733597241545E-4]:1.216260499188E-1)[&rate=5.793733597241545E-4]:8.030528075111E-2,131[&rate=5.793733597241545E-4]:2.046710566973E-1)[&rate=5.793733597241545E-4]:3.398098293767E-1)[&rate=5.793733597241545E-4]:2.118909402018E-2)[&rate=5.793733597241545E-4]:9.460623399449E-1,(((65[&rate=5.793733597241545E-4]:1.222424035837E-1,(64[&rate=5.793733597241545E-4]:2.113947411733E-1,(62[&rate=5.793733597241545E-4]:2.495574999812E-1,60[&rate=5.793733597241545E-4]:5.777667806341E-2)[&rate=5.793733597241545E-4]:2.933131603176E-3)[&rate=5.793733597241545E-4]:6.153259391713E-2)[&rate=5.793733597241545E-4]:2.946072647336E-1,(63[&rate=5.793733597241545E-4]:2.482258354282E-1,61[&rate=5.793733597241545E-4]:2.893217258393E-1)[&rate=5.793733597241545E-4]:3.193087643958E-1)[&rate=5.793733597241545E-4]:6.689131195641E-1,128[&rate=5.793733597241545E-4]:1.137817582402E0)[&rate=5.793733597241545E-4]:3.684352855825E-1)[&rate=5.793733597241545E-4]:2.268848919571E-1)[&rate=5.793733597241545E-4]:1.111891222272E-1)[&rate=5.793733597241545E-4]:1.544633499074E-1)[&rate=5.793733597241545E-4]:2.649783922134E-1)[&rate=5.793733597241545E-4]:7.928534924211E-2)[&rate=5.793733597241545E-4]:5.3180082041E-2,34[&rate=5.793733597241545E-4]:4.453233654771E-3)[&rate=5.793733597241545E-4]:1.359899428448E-2)[&rate=5.793733597241545E-4]:6.996175931246E-3);
tree STATE_21010000 [&joint=-20953.773083503358,lnP=-20953.773083503358] = [&R] ((33[&rate=5.634795052703728E-4]:3.315394910091E-3,(((((67[&rate=5.634795052703728E-4]:2.208831247373E-1,((124[&rate=5.634795052703728E-4]:2.203099412399E-1,123[&rate=5.634795052703728E-4]:2.230421816771E-1)[&rate=5.634795052703728E-4]:6.482741302478E-2,122[&rate=5.634795052703728E-4]:2.878695947018E-1)[&rate=5.634795052703728E-4]:4.342860803761E-1)[&rate=5.634795052703728E-4]:1.031640905813E-1,((((119[&rate=5.634795052703728E-4]:1.081741915839E0,120[&rate=5.634795052703728E-4]:9.858515048804E-1)[&rate=5.634795052703728E-4]:6.83093432483E-1,(135[&rate=5.634795052703728E-4]:3.96446537017E-1,(138[&rate=5.634795052703728E-4]:4.29290924391E-1,136[&rate=5.634795052703728E-4]:2.977840750758E-1)[&rate=5.634795052703728E-4]:1.671556126261E-1)[&rate=5.634795052703728E-4]:1.020443605826E0)[&rate=5.634795052703728E-4]:1.649614926476E-1,126[&rate=5.634795052703728E-4]:1.144094318326E0)[&rate=5.634795052703728E-4]:4.142308931566E-1,66[&rate=5.634795052703728E-4]:3.111510217979E-1)[&rate=5.634795052703728E-4]:1.289619352067E-2)[&rate=5.634795052703728E-4]:3.71365506431E-1,(((((((16[&rate=5.634795052703728E-4]:2.448559024654E0,40[&rate=5.634795052703728E-4]:3.630660985372E-1)[&rate=5.634795052703728E-4]:8.028295829537E-2,147[&rate=5.634795052703728E-4]:5.007261060129E-1)[&rate=5.634795052703728E-4]:2.082232428298E-2,(146[&rate=5.634795052703728E-4]:5.145376937638E-1,(((31[&rate=5.634795052703728E-4]:7.655925929224E-1,(22[&rate=5.634795052703728E-4]:3.379826316499E-1,27[&rate=5.634795052703728E-4]:3.544209878143E-1)[&rate=5.634795052703728E-4]:3.728154407245E-1)[&rate=5.634795052703728E-4]:1.789787099245E-2,(26[&rate=5.634795052703728E-4]:6.107506547346E-1,(7[&rate=5.634795052703728E-4]:2.417315589432E-1,8[&rate=5.634795052703728E-4]:2.417315589432E-1)[&rate=5.634795052703728E-4]:2.621697807229E-1)[&rate=5.634795052703728E-4]:1.289041927418E-1)[&rate=5.634795052703728E-4]:1.922520107241E-1,2[&rate=5.634795052703728E-4]:7.483452143649E-1)[&rate=5.634795052703728E-4]:1.602699702993E0)[&rate=5.634795052703728E-4]:6.985226658666E-2)[&rate=5.634795052703728E-4]:2.999525716999E-2,(39[&rate=5.634795052703728E-4]:4.500330962615E-1,(((((((((19[&rate=5.634795052703728E-4]:2.928504115281E-1,13[&rate=5.634795052703728E-4]:2.544942471444E-1)[&rate=5.634795052703728E-4]:2.636714460383E-1,115[&rate=5.634795052703728E-4]:4.359739123608E-1)[&rate=5.634795052703728E-4]:4.216148611752E-1,(((112[&rate=5.634795052703728E-4]:2.983875853605E-1,114[&rate=5.634795052703728E-4]:2.161958045386E-1)[&rate=5.634795052703728E-4]:1.335349465806E-1,109[&rate=5.634795052703728E-4]:4.291828059137E-1)[&rate=5.634795052703728E-4]:2.384892860296E-1,(108[&rate=5.634795052703728E-4]:2.99758169532E-1,107[&rate=5.634795052703728E-4]:3.024978955594E-1)[&rate=5.634795052703728E-4]:3.459961141922E-1)[&rate=5.634795052703728E-4]:2.693687363872E-1)[&rate=5.634795052703728E-4]:8.539179292036E-2,((((139[&rate=5.634795052703728E-4]:4.932919484081E-1,(104[&rate=5.634795052703728E-4]:5.879720259009E-2,106[&rate=5.634795052703728E-4]:5.879720259009E-2)[&rate=5.634795052703728E-4]:2.427139239002E-1)[&rate=5.634795052703728E-4]:1.468423100928E-2,111[&rate=5.634795052703728E-4]:3.32633713664E-1)[&rate=5.634795052703728E-4]:1.8551755554E-1,116[&rate=5.634795052703728E-4]:4.414389404368E-1)[&rate=5.634795052703728E-4]:2.976744641301E-1,(148[&rate=5.634795052703728E-4]:2.195056633488E-1,143[&rate=5.634795052703728E-4]:2.167659373214E-1)[&rate=5.634795052703728E-4]:5.579639056019E-1)[&rate=5.634795052703728E-4]:2.038671618894E-1)[&rate=5.634795052703728E-4]:1.337173731374E-1,((110[&rate=5.634795052703728E-4]:6.387320987407E-1,105[&rate=5.634795052703728E-4]:6.168142905216E-1)[&rate=5.634795052703728E-4]:7.737497555548E-2,(((14[&rate=5.634795052703728E-4]:4.335455263626E-1,17[&rate=5.634795052703728E-4]:4.719016907463E-1)[&rate=5.634795052703728E-4]:2.269998147859E-1,((117[&rate=5.634795052703728E-4]:3.618893938945E-1,9[&rate=5.634795052703728E-4]:3.509304897849E-1)[&rate=5.634795052703728E-4]:3.002573587066E-1,113[&rate=5.634795052703728E-4]:6.594070265735E-1)[&rate=5.634795052703728E-4]:1.138314574951E-3)[&rate=5.634795052703728E-4]:4.127387238855E-2,(30[&rate=5.634795052703728E-4]:2.461947372716E-1,4[&rate=5.634795052703728E-4]:7.359199754563E-2)[&rate=5.634795052703728E-4]:5.706929694162E-1)[&rate=5.634795052703728E-4]:1.976731281385E-2)[&rate=5.634795052703728E-4]:4.373031940647E-1)[&rate=5.634795052703728E-4]:3.725083366942E-2,(142[&rate=5.634795052703728E-4]:5.858726755825E-1,((141[&rate=5.634795052703728E-4]:4.564098013711E-1,145[&rate=5.634795052703728E-4]:4.591495273987E-1)[&rate=5.634795052703728E-4]:3.163915223816E-2,144[&rate=5.634795052703728E-4]:4.853092275819E-1)[&rate=5.634795052703728E-4]:9.508399594568E-2)[&rate=5.634795052703728E-4]:7.828706182288E-1)[&rate=5.634795052703728E-4]:8.898952203681E-2,((((28[&rate=5.634795052703728E-4]:6.895058703375E-1,21[&rate=5.634795052703728E-4]:6.64848336091E-1)[&rate=5.634795052703728E-4]:1.358903983834E-1,1[&rate=5.634795052703728E-4]:3.909489885794E-2)[&rate=5.634795052703728E-4]:1.328124085666E-1,24[&rate=5.634795052703728E-4]:9.527292252328E-1)[&rate=5.634795052703728E-4]:3.794422168571E-1,(((23[&rate=5.634795052703728E-4]:5.231766205289E-1,(25[&rate=5.634795052703728E-4]:2.888997165465E-1,20[&rate=5.634795052703728E-4]:2.697216343548E-1)[&rate=5.634795052703728E-4]:2.45235808092E-1)[&rate=5.634795052703728E-4]:4.534866068777E-1,(140[&rate=5.634795052703728E-4]:8.34643709591E-1,11[&rate=5.634795052703728E-4]:8.538217917828E-1)[&rate=5.634795052703728E-4]:3.790992877461E-2)[&rate=5.634795052703728E-4]:2.729513149137E-1,102[&rate=5.634795052703728E-4]:9.892961081359E-2)[&rate=5.634795052703728E-4]:7.159799565992E-2)[&rate=5.634795052703728E-4]:4.062986690879E-2)[&rate=5.634795052703728E-4]:2.050821069818E-2,(3[&rate=5.634795052703728E-4]:7.333286501849E-1,((18[&rate=5.634795052703728E-4]:8.193114554467E-1,(6[&rate=5.634795052703728E-4]:7.355738345033E-1,(15[&rate=5.634795052703728E-4]:3.330931519414E-1,10[&rate=5.634795052703728E-4]:2.947369875579E-1)[&rate=5.634795052703728E-4]:4.572752031097E-1)[&rate=5.634795052703728E-4]:2.072392231325E-2)[&rate=5.634795052703728E-4]:2.848436937637E-2,((88[&rate=5.634795052703728E-4]:8.944500456757E-2,89[&rate=5.634795052703728E-4]:1.031436347046E-1)[&rate=5.634795052703728E-4]:1.497896925375E-1,(((92[&rate=5.634795052703728E-4]:3.237984616056E-2,(90[&rate=5.634795052703728E-4]:3.13741529917E-3,91[&rate=5.634795052703728E-4]:3.13741529917E-3)[&rate=5.634795052703728E-4]:2.924243086139E-2)[&rate=5.634795052703728E-4]:1.324488998372E-1,87[&rate=5.634795052703728E-4]:1.511301158607E-1)[&rate=5.634795052703728E-4]:3.928551015207E-2,((83[&rate=5.634795052703728E-4]:1.205107129958E-1,(84[&rate=5.634795052703728E-4]:7.824465192419E-2,85[&rate=5.634795052703728E-4]:7.824465192419E-2)[&rate=5.634795052703728E-4]:4.226606107161E-2)[&rate=5.634795052703728E-4]:6.790324635172E-2,(93[&rate=5.634795052703728E-4]:3.321248024469E-2,86[&rate=5.634795052703728E-4]:1.951385010768E-2)[&rate=5.634795052703728E-4]:1.689001092398E-1)[&rate=5.634795052703728E-4]:2.001666665243E-3)[&rate=5.634795052703728E-4]:4.881907109234E-2)[&rate=5.634795052703728E-4]:1.033218661964E0)[&rate=5.634795052703728E-4]:6.013185124996E-4)[&rate=5.634795052703728E-4]:4.955973078682E-1)[&rate=5.634795052703728E-4]:4.217538129798E-1,101[&rate=5.634795052703728E-4]:6.479400450053E-1)[&rate=5.634795052703728E-4]:7.7525721025E-1)[&rate=5.634795052703728E-4]:4.413354202403E-2)[&rate=5.634795052703728E-4]:6.037139631423E-2,((((100[&rate=5.634795052703728E-4]:4.212614131939E-1,94[&rate=5.634795052703728E-4]:4.212614131939E-1)[&rate=5.634795052703728E-4]:6.29044042863E-2,95[&rate=5.634795052703728E-4]:5.688652710323E-1)[&rate=5.634795052703728E-4]:3.958381054196E-2,98[&rate=5.634795052703728E-4]:5.975201198255E-1)[&rate=5.634795052703728E-4]:3.139162503596E-2,((99[&rate=5.634795052703728E-4]:5.782971646477E-1,96[&rate=5.634795052703728E-4]:5.427780389648E-1)[&rate=5.634795052703728E-4]:2.385062353784E-2,97[&rate=5.634795052703728E-4]:3.808363127758E-1)[&rate=5.634795052703728E-4]:4.862188017316E-2)[&rate=5.634795052703728E-4]:5.404159028462E-2)[&rate=5.634795052703728E-4]:2.435326195378E-1,38[&rate=5.634795052703728E-4]:7.297646432086E-1)[&rate=5.634795052703728E-4]:3.406448492766E-1,(((35[&rate=5.634795052703728E-4]:2.422811408274E-2,36[&rate=5.634795052703728E-4]:7.08034565485E-2)[&rate=5.634795052703728E-4]:2.451995966148E-1,((45[&rate=5.634795052703728E-4]:6.238833707308E-1,(((44[&rate=5.634795052703728E-4]:4.649786697162E-1,47[&rate=5.634795052703728E-4]:4.704431505905E-1)[&rate=5.634795052703728E-4]:2.109363856695E-2,51[&rate=5.634795052703728E-4]:4.642143847859E-1)[&rate=5.634795052703728E-4]:1.013845264033E-1,((50[&rate=5.634795052703728E-4]:4.96345993122E-1,49[&rate=5.634795052703728E-4]:4.96345993122E-1)[&rate=5.634795052703728E-4]:3.672102015085E-2,((43[&rate=5.634795052703728E-4]:4.443372183231E-1,46[&rate=5.634795052703728E-4]:4.443372183231E-1)[&rate=5.634795052703728E-4]:8.601315993896E-2,((48[&rate=5.634795052703728E-4]:3.722680956771E-1,41[&rate=5.634795052703728E-4]:3.285522486826E-1)[&rate=5.634795052703728E-4]:8.385002346564E-2,42[&rate=5.634795052703728E-4]:4.178667530225E-1)[&rate=5.634795052703728E-4]:6.330329737084E-2)[&rate=5.634795052703728E-4]:3.550352025655E-2)[&rate=5.634795052703728E-4]:2.706741704211E-2)[&rate=5.634795052703728E-4]:3.915877648145E-2)[&rate=5.634795052703728E-4]:1.964348171845E-1,(((((131[&rate=5.634795052703728E-4]:1.126903798056E-1,130[&rate=5.634795052703728E-4]:1.099506537782E-1)[&rate=5.634795052703728E-4]:5.665639229275E-2,129[&rate=5.634795052703728E-4]:1.66607046071E-1)[&rate=5.634795052703728E-4]:5.089385939864E-2,132[&rate=5.634795052703728E-4]:2.20240631497E-1)[&rate=5.634795052703728E-4]:3.26681685854E-1,(118[&rate=5.634795052703728E-4]:6.732389223179E-1,69[&rate=5.634795052703728E-4]:6.841978264275E-1)[&rate=5.634795052703728E-4]:7.929970375713E-3)[&rate=5.634795052703728E-4]:8.492349452072E-1,(128[&rate=5.634795052703728E-4]:1.255307065979E0,(((62[&rate=5.634795052703728E-4]:3.293923479422E-1,60[&rate=5.634795052703728E-4]:1.376115260245E-1)[&rate=5.634795052703728E-4]:8.303118988489E-3,(64[&rate=5.634795052703728E-4]:2.352799541215E-1,65[&rate=5.634795052703728E-4]:8.459502261481E-2)[&rate=5.634795052703728E-4]:6.131962239816E-2)[&rate=5.634795052703728E-4]:3.071649104599E-1,(63[&rate=5.634795052703728E-4]:5.292608526429E-2,61[&rate=5.634795052703728E-4]:9.402197567534E-2)[&rate=5.634795052703728E-4]:5.508384017153E-1)[&rate=5.634795052703728E-4]:7.501727159856E-1)[&rate=5.634795052703728E-4]:1.353707445246E-1)[&rate=5.634795052703728E-4]:2.030365897031E-1)[&rate=5.634795052703728E-4]:2.044804337786E-1)[&rate=5.634795052703728E-4]:4.690275453142E-2,(121[&rate=5.634795052703728E-4]:1.980860158587E0,127[&rate=5.634795052703728E-4]:2.421956048998E0)[&rate=5.634795052703728E-4]:4.614977039022E-1)[&rate=5.634795052703728E-4]:1.517135807407E-1)[&rate=5.634795052703728E-4]:2.273686757799E-1)[&rate=5.634795052703728E-4]:1.11678254752E-2,(((((58[&rate=5.634795052703728E-4]:3.073237357884E-1,((54[&rate=5.634795052703728E-4]:1.931581364814E-1,37[&rate=5.634795052703728E-4]:2.696608687218E-1)[&rate=5.634795052703728E-4]:4.915368180436E-2,(55[&rate=5.634795052703728E-4]:1.99556704473E-1,56[&rate=5.634795052703728E-4]:1.99556704473E-1)[&rate=5.634795052703728E-4]:7.28097586214E-2)[&rate=5.634795052703728E-4]:7.634868322289E-3)[&rate=5.634795052703728E-4]:7.351186826159E-4,59[&rate=5.634795052703728E-4]:2.889331714109E-1)[&rate=5.634795052703728E-4]:1.312420434772E-1,57[&rate=5.634795052703728E-4]:4.229074553252E-1)[&rate=5.634795052703728E-4]:3.852021305551E-1,68[&rate=5.634795052703728E-4]:7.561970175742E-1)[&rate=5.634795052703728E-4]:1.241053475271E-1,(((((52[&rate=5.634795052703728E-4]:6.019161496313E-1,((137[&rate=5.634795052703728E-4]:4.634018000463E-1,134[&rate=5.634795052703728E-4]:3.921689233341E-1)[&rate=5.634795052703728E-4]:3.513501926787E-1,133[&rate=5.634795052703728E-4]:7.73656102314E-1)[&rate=5.634795052703728E-4]:6.021428229742E-1)[&rate=5.634795052703728E-4]:6.526793043216E-2,(((12[&rate=5.634795052703728E-4]:2.982496425933E-1,5[&rate=5.634795052703728E-4]:2.598934782098E-1)[&rate=5.634795052703728E-4]:4.084403252286E-1,29[&rate=5.634795052703728E-4]:8.135392828904E-1)[&rate=5.634795052703728E-4]:3.717320765008E-2,103[&rate=5.634795052703728E-4]:6.178357782117E-1)[&rate=5.634795052703728E-4]:1.713642036413E0)[&rate=5.634795052703728E-4]:3.872876779909E-3,53[&rate=5.634795052703728E-4]:6.62860235532E-1)[&rate=5.634795052703728E-4]:2.944454616114E-2,((75[&rate=5.634795052703728E-4]:3.964438376632E-1,((76[&rate=5.634795052703728E-4]:3.307672874474E-1,74[&rate=5.634795052703728E-4]:3.307672874474E-1)[&rate=5.634795052703728E-4]:1.395043123477E-2,70[&rate=5.634795052703728E-4]:3.063615542987E-1)[&rate=5.634795052703728E-4]:5.172611898107E-2)[&rate=5.634795052703728E-4]:3.468695186837E-1,((81[&rate=5.634795052703728E-4]:2.115926863935E-1,80[&rate=5.634795052703728E-4]:2.115926863935E-1)[&rate=5.634795052703728E-4]:2.322597241281E-1,(73[&rate=5.634795052703728E-4]:3.99532458717E-1,(((79[&rate=5.634795052703728E-4]:1.143787810639E-1,71[&rate=5.634795052703728E-4]:8.698152078988E-2)[&rate=5.634795052703728E-4]:1.448875043402E-1,(82[&rate=5.634795052703728E-4]:2.336355142518E-1,(72[&rate=5.634795052703728E-4]:1.539175888328E-2,78[&rate=5.634795052703728E-4]:3.730956710259E-2)[&rate=5.634795052703728E-4]:1.881067690672E-1)[&rate=5.634795052703728E-4]:3.384994923433E-2)[&rate=5.634795052703728E-4]:6.950403305473E-2,77[&rate=5.634795052703728E-4]:3.643867568149E-1)[&rate=5.634795052703728E-4]:2.966624984736E-2)[&rate=5.634795052703728E-4]:9.363502029778E-2)[&rate=5.634795052703728E-4]:2.501458773322E-1)[&rate=5.634795052703728E-4]:6.954544839583E-1)[&rate=5.634795052703728E-4]:5.498659610209E-1,125[&rate=5.634795052703728E-4]:1.031788229053E0)[&rate=5.634795052703728E-4]:1.518080271525E-2)[&rate=5.634795052703728E-4]:3.739988198957E-1)[&rate=5.634795052703728E-4]:1.583172791613E-1,34[&rate=5.634795052703728E-4]:1.884127755936E-3)[&rate=5.634795052703728E-4]:1.786962331853E-2)[&rate=5.634795052703728E-4]:1.62795452679E-2,32[&rate=5.634795052703728E-4]:1.411548812327E-2);
tree STATE_21020000 [&joint=-20929.720663219618,lnP=-20929.720663219618] = [&R] ((32[&rate=6.04853837013199E-4]:1.068101576245E-2,(34[&rate=6.04853837013199E-4]:1.787708428203E-2,((66[&rate=6.04853837013199E-4]:3.68952110082E-1,((67[&rate=6.04853837013199E-4]:2.495028239051E-1,((123[&rate=6.04853837013199E-4]:1.963344675382E-1,122[&rate=6.04853837013199E-4]:1.963344675382E-1)[&rate=6.04853837013199E-4]:7.495807829968E-2,124[&rate=6.04853837013199E-4]:2.685603054008E-1)[&rate=6.04853837013199E-4]:4.794828284079E-1)[&rate=6.04853837013199E-4]:9.492606888645E-2,(((119[&rate=6.04853837013199E-4]:1.040389343678E0,(135[&rate=6.04853837013199E-4]:4.988682357658E-1,(138[&rate=6.04853837013199E-4]:1.815086084841E-1,136[&rate=6.04853837013199E-4]:5.000175916891E-2)[&rate=6.04853837013199E-4]:5.173596272817E-1)[&rate=6.04853837013199E-4]:1.935759024327E-1)[&rate=6.04853837013199E-4]:7.200885311668E-1,120[&rate=6.04853837013199E-4]:1.664587463886E0)[&rate=6.04853837013199E-4]:1.112142240358E-1,126[&rate=6.04853837013199E-4]:1.085989576237E0)[&rate=6.04853837013199E-4]:5.056135062399E-1)[&rate=6.04853837013199E-4]:2.452321729047E-2)[&rate=6.04853837013199E-4]:3.906480137317E-1,((((((((((((102[&rate=6.04853837013199E-4]:1.586534779803E-1,(((23[&rate=6.04853837013199E-4]:6.038556651137E-1,(25[&rate=6.04853837013199E-4]:4.852583599234E-1,20[&rate=6.04853837013199E-4]:4.660802777317E-1)[&rate=6.04853837013199E-4]:1.295562092999E-1)[&rate=6.04853837013199E-4]:1.496197015919E-1,(140[&rate=6.04853837013199E-4]:3.866868491682E-1,11[&rate=6.04853837013199E-4]:4.058649313599E-1)[&rate=6.04853837013199E-4]:2.626789284964E-1)[&rate=6.04853837013199E-4]:3.174766713082E-1,(((28[&rate=6.04853837013199E-4]:6.628459030426E-1,21[&rate=6.04853837013199E-4]:6.381883687961E-1)[&rate=6.04853837013199E-4]:1.353055056271E-1,1[&rate=6.04853837013199E-4]:1.185003880669E-2)[&rate=6.04853837013199E-4]:2.085338179678E-2,24[&rate=6.04853837013199E-4]:8.135253384117E-1)[&rate=6.04853837013199E-4]:2.683856037117E-1)[&rate=6.04853837013199E-4]:2.383863714732E-1)[&rate=6.04853837013199E-4]:1.190061535736E-1,(((((19[&rate=6.04853837013199E-4]:6.70960518706E-1,13[&rate=6.04853837013199E-4]:6.326043543223E-1)[&rate=6.04853837013199E-4]:1.204323243878E-1,115[&rate=6.04853837013199E-4]:6.708448978883E-1)[&rate=6.04853837013199E-4]:3.225462342421E-2,(107[&rate=6.04853837013199E-4]:6.432747122851E-1,(108[&rate=6.04853837013199E-4]:6.361389364161E-1,((112[&rate=6.04853837013199E-4]:4.177786403383E-1,114[&rate=6.04853837013199E-4]:3.355868595164E-1)[&rate=6.04853837013199E-4]:2.221800950864E-1,109[&rate=6.04853837013199E-4]:6.372190093973E-1)[&rate=6.04853837013199E-4]:2.083773523796E-2)[&rate=6.04853837013199E-4]:4.396049841572E-3)[&rate=6.04853837013199E-4]:1.200987816302E-1)[&rate=6.04853837013199E-4]:2.522942993442E-1,(((148[&rate=6.04853837013199E-4]:1.495010136394E-1,143[&rate=6.04853837013199E-4]:1.46761287612E-1)[&rate=6.04853837013199E-4]:4.512807492003E-1,116[&rate=6.04853837013199E-4]:5.62425598456E-1)[&rate=6.04853837013199E-4]:1.702731677128E-3,((106[&rate=6.04853837013199E-4]:7.789769615041E-2,104[&rate=6.04853837013199E-4]:7.789769615041E-2)[&rate=6.04853837013199E-4]:2.857828707906E-1,(111[&rate=6.04853837013199E-4]:1.251446714797E-1,139[&rate=6.04853837013199E-4]:3.004871372331E-1)[&rate=6.04853837013199E-4]:2.549742516256E-1)[&rate=6.04853837013199E-4]:2.607217357949E-1)[&rate=6.04853837013199E-4]:3.912654905236E-1)[&rate=6.04853837013199E-4]:1.911382442862E-1,((((117[&rate=6.04853837013199E-4]:5.558634717921E-1,(30[&rate=6.04853837013199E-4]:3.791696297319E-1,4[&rate=6.04853837013199E-4]:2.065668900059E-1)[&rate=6.04853837013199E-4]:2.890226091834E-1)[&rate=6.04853837013199E-4]:9.101204466267E-2,(113[&rate=6.04853837013199E-4]:6.364341238619E-1,(14[&rate=6.04853837013199E-4]:3.834121057522E-1,17[&rate=6.04853837013199E-4]:4.217682701359E-1)[&rate=6.04853837013199E-4]:2.530220181097E-1)[&rate=6.04853837013199E-4]:7.70166656529E-3)[&rate=6.04853837013199E-4]:3.231853216216E-2,9[&rate=6.04853837013199E-4]:6.682351445073E-1)[&rate=6.04853837013199E-4]:2.960777203167E-1,(105[&rate=6.04853837013199E-4]:5.824363453587E-1,110[&rate=6.04853837013199E-4]:6.043541535778E-1)[&rate=6.04853837013199E-4]:3.626984372735E-1)[&rate=6.04853837013199E-4]:2.561918028587E-1)[&rate=6.04853837013199E-4]:1.229083885287E-1)[&rate=6.04853837013199E-4]:2.605573424674E-2,(142[&rate=6.04853837013199E-4]:8.199389296322E-1,((141[&rate=6.04853837013199E-4]:6.538806015675E-2,145[&rate=6.04853837013199E-4]:6.812778618434E-2)[&rate=6.04853837013199E-4]:7.034035935212E-2,144[&rate=6.04853837013199E-4]:1.329886934815E-1)[&rate=6.04853837013199E-4]:6.814707840958E-1)[&rate=6.04853837013199E-4]:7.303517786342E-1)[&rate=6.04853837013199E-4]:1.611600932425E-1,(((6[&rate=6.04853837013199E-4]:5.30421919293E-1,18[&rate=6.04853837013199E-4]:5.934356179231E-1)[&rate=6.04853837013199E-4]:8.724122262373E-2,(15[&rate=6.04853837013199E-4]:4.384588209412E-1,10[&rate=6.04853837013199E-4]:4.001026565577E-1)[&rate=6.04853837013199E-4]:2.339988415234E-1)[&rate=6.04853837013199E-4]:2.583223609965E-1,(3[&rate=6.04853837013199E-4]:6.131990884694E-1,((88[&rate=6.04853837013199E-4]:3.237047364769E-2,89[&rate=6.04853837013199E-4]:4.606910378471E-2)[&rate=6.04853837013199E-4]:2.759081033994E-1,(87[&rate=6.04853837013199E-4]:2.852613865736E-1,((92[&rate=6.04853837013199E-4]:7.521208748817E-2,(90[&rate=6.04853837013199E-4]:4.319922708485E-2,91[&rate=6.04853837013199E-4]:4.319922708485E-2)[&rate=6.04853837013199E-4]:3.201286040331E-2)[&rate=6.04853837013199E-4]:2.077856262566E-1,(((86[&rate=6.04853837013199E-4]:4.597501151172E-2,83[&rate=6.04853837013199E-4]:4.597501151172E-2)[&rate=6.04853837013199E-4]:4.040954479368E-2,85[&rate=6.04853837013199E-4]:8.63845563054E-2)[&rate=6.04853837013199E-4]:4.652016640132E-2,(93[&rate=6.04853837013199E-4]:5.873035414456E-2,84[&rate=6.04853837013199E-4]:4.503172400754E-2)[&rate=6.04853837013199E-4]:8.787299869917E-2)[&rate=6.04853837013199E-4]:1.36394360901E-1)[&rate=6.04853837013199E-4]:1.596230296586E-2)[&rate=6.04853837013199E-4]:2.301719047357E-2)[&rate=6.04853837013199E-4]:8.446465388194E-1)[&rate=6.04853837013199E-4]:2.107316199233E-1)[&rate=6.04853837013199E-4]:6.38205024623E-1)[&rate=6.04853837013199E-4]:8.633643592886E-1,101[&rate=6.04853837013199E-4]:1.322760366277E0)[&rate=6.04853837013199E-4]:8.789589128263E-2,147[&rate=6.04853837013199E-4]:4.94869147746E-1)[&rate=6.04853837013199E-4]:1.766716071199E-3,146[&rate=6.04853837013199E-4]:5.594773938718E-1)[&rate=6.04853837013199E-4]:6.089816585217E-2,((40[&rate=6.04853837013199E-4]:4.339987886139E-1,39[&rate=6.04853837013199E-4]:4.339987886139E-1)[&rate=6.04853837013199E-4]:5.808349876448E-2,(16[&rate=6.04853837013199E-4]:2.53816519021E0,(((31[&rate=6.04853837013199E-4]:7.769532078385E-1,(26[&rate=6.04853837013199E-4]:6.910034164048E-1,(7[&rate=6.04853837013199E-4]:3.785355703713E-1,8[&rate=6.04853837013199E-4]:3.785355703713E-1)[&rate=6.04853837013199E-4]:2.05618530965E-1)[&rate=6.04853837013199E-4]:4.211417499523E-2)[&rate=6.04853837013199E-4]:1.176129205713E-1,(22[&rate=6.04853837013199E-4]:4.839046502261E-1,27[&rate=6.04853837013199E-4]:5.003430063904E-1)[&rate=6.04853837013199E-4]:3.558669576357E-1)[&rate=6.04853837013199E-4]:2.316285793014E-1,2[&rate=6.04853837013199E-4]:8.987974474371E-1)[&rate=6.04853837013199E-4]:1.510600619485E0)[&rate=6.04853837013199E-4]:3.941002328569E-2)[&rate=6.04853837013199E-4]:8.074693110673E-3)[&rate=6.04853837013199E-4]:6.850337147612E-2,((98[&rate=6.04853837013199E-4]:6.18141702991E-1,(99[&rate=6.04853837013199E-4]:5.986294248948E-1,96[&rate=6.04853837013199E-4]:5.631102992119E-1)[&rate=6.04853837013199E-4]:4.137020159342E-2)[&rate=6.04853837013199E-4]:1.168089340656E-2,(97[&rate=6.04853837013199E-4]:4.219551744659E-1,((100[&rate=6.04853837013199E-4]:1.489584697968E-1,94[&rate=6.04853837013199E-4]:1.489584697968E-1)[&rate=6.04853837013199E-4]:1.928453899756E-1,95[&rate=6.04853837013199E-4]:4.265033133244E-1)[&rate=6.04853837013199E-4]:2.058343748027E-1)[&rate=6.04853837013199E-4]:8.413870019142E-3)[&rate=6.04853837013199E-4]:6.725305611391E-2)[&rate=6.04853837013199E-4]:2.100135179392E-1,38[&rate=6.04853837013199E-4]:7.103678589753E-1)[&rate=6.04853837013199E-4]:3.202727067596E-1,((((47[&rate=6.04853837013199E-4]:5.267924207455E-1,44[&rate=6.04853837013199E-4]:5.213279398712E-1)[&rate=6.04853837013199E-4]:1.241264702233E-1,(((((43[&rate=6.04853837013199E-4]:3.637061235003E-1,46[&rate=6.04853837013199E-4]:3.637061235003E-1)[&rate=6.04853837013199E-4]:8.789621757708E-2,((42[&rate=6.04853837013199E-4]:3.277319252723E-1,48[&rate=6.04853837013199E-4]:3.659832913925E-1)[&rate=6.04853837013199E-4]:1.615871869888E-2,41[&rate=6.04853837013199E-4]:3.384261630969E-1)[&rate=6.04853837013199E-4]:5.853136923747E-2)[&rate=6.04853837013199E-4]:7.451922913447E-2,51[&rate=6.04853837013199E-4]:4.987991658403E-1)[&rate=6.04853837013199E-4]:1.980822574747E-2,(50[&rate=6.04853837013199E-4]:3.245041761736E-1,49[&rate=6.04853837013199E-4]:3.245041761736E-1)[&rate=6.04853837013199E-4]:1.8863873454E-1)[&rate=6.04853837013199E-4]:6.618820408026E-3,45[&rate=6.04853837013199E-4]:5.443518950559E-1)[&rate=6.04853837013199E-4]:9.837027460144E-2)[&rate=6.04853837013199E-4]:1.343460547922E-1,(128[&rate=6.04853837013199E-4]:1.297088044143E0,((((129[&rate=6.04853837013199E-4]:1.056871085969E-1,132[&rate=6.04853837013199E-4]:1.084268346242E-1)[&rate=6.04853837013199E-4]:1.049337615247E-1,(131[&rate=6.04853837013199E-4]:1.678007304752E-1,130[&rate=6.04853837013199E-4]:1.650610044479E-1)[&rate=6.04853837013199E-4]:4.555986567376E-2)[&rate=6.04853837013199E-4]:3.981838881309E-1,(118[&rate=6.04853837013199E-4]:7.084834071289E-1,69[&rate=6.04853837013199E-4]:7.194423112386E-1)[&rate=6.04853837013199E-4]:3.730765249351E-2)[&rate=6.04853837013199E-4]:6.794247654265E-1,((65[&rate=6.04853837013199E-4]:1.909913494826E-1,((64[&rate=6.04853837013199E-4]:2.886531874846E-1,60[&rate=6.04853837013199E-4]:1.379682559779E-1)[&rate=6.04853837013199E-4]:1.323541465279E-2,62[&rate=6.04853837013199E-4]:3.429844925484E-1)[&rate=6.04853837013199E-4]:3.978767885197E-2)[&rate=6.04853837013199E-4]:2.687071011971E-1,(63[&rate=6.04853837013199E-4]:1.355062789796E-1,61[&rate=6.04853837013199E-4]:1.766021693907E-1)[&rate=6.04853837013199E-4]:4.748771032068E-1)[&rate=6.04853837013199E-4]:7.737365524515E-1)[&rate=6.04853837013199E-4]:1.159824649178E-2)[&rate=6.04853837013199E-4]:2.533763925975E-1)[&rate=6.04853837013199E-4]:8.262877180717E-2,((36[&rate=6.04853837013199E-4]:7.370805176936E-2,35[&rate=6.04853837013199E-4]:2.713270930361E-2)[&rate=6.04853837013199E-4]:4.416150148598E-2,(121[&rate=6.04853837013199E-4]:2.170377834482E0,127[&rate=6.04853837013199E-4]:2.611473724893E0)[&rate=6.04853837013199E-4]:2.694377356749E-2)[&rate=6.04853837013199E-4]:3.303187447085E-2)[&rate=6.04853837013199E-4]:3.23949033959E-1)[&rate=6.04853837013199E-4]:2.127717703735E-1,(((59[&rate=6.04853837013199E-4]:4.132759689469E-1,(((55[&rate=6.04853837013199E-4]:2.67451749457E-1,56[&rate=6.04853837013199E-4]:2.67451749457E-1)[&rate=6.04853837013199E-4]:9.080857950635E-2,((37[&rate=6.04853837013199E-4]:3.338630814882E-1,58[&rate=6.04853837013199E-4]:3.147373984281E-1)[&rate=6.04853837013199E-4]:1.600677181662E-2,54[&rate=6.04853837013199E-4]:2.733671210643E-1)[&rate=6.04853837013199E-4]:5.483856309035E-2)[&rate=6.04853837013199E-4]:1.356899595574E-2,57[&rate=6.04853837013199E-4]:3.827582866678E-1)[&rate=6.04853837013199E-4]:3.324992271621E-2)[&rate=6.04853837013199E-4]:2.332717929623E-1,68[&rate=6.04853837013199E-4]:5.973674340403E-1)[&rate=6.04853837013199E-4]:4.603563916314E-1,((((52[&rate=6.04853837013199E-4]:5.233095290211E-1,(((12[&rate=6.04853837013199E-4]:1.546599241331E-1,5[&rate=6.04853837013199E-4]:1.163037597496E-1)[&rate=6.04853837013199E-4]:2.705636272651E-1,29[&rate=6.04853837013199E-4]:5.320728664667E-1)[&rate=6.04853837013199E-4]:2.001971212243E-1,103[&rate=6.04853837013199E-4]:4.993932753622E-1)[&rate=6.04853837013199E-4]:1.68820998822E0)[&rate=6.04853837013199E-4]:1.583900823719E-1,((133[&rate=6.04853837013199E-4]:7.081601642732E-1,(134[&rate=6.04853837013199E-4]:4.211915714116E-1,137[&rate=6.04853837013199E-4]:4.924244481238E-1)[&rate=6.04853837013199E-4]:2.568316065604E-1)[&rate=6.04853837013199E-4]:5.37100468497E-1,53[&rate=6.04853837013199E-4]:4.631811358019E-1)[&rate=6.04853837013199E-4]:2.103217542797E-1)[&rate=6.04853837013199E-4]:1.53891240871E-2,((75[&rate=6.04853837013199E-4]:5.312744169882E-1,((74[&rate=6.04853837013199E-4]:2.622028487179E-1,76[&rate=6.04853837013199E-4]:2.622028487179E-1)[&rate=6.04853837013199E-4]:1.109230138791E-1,70[&rate=6.04853837013199E-4]:3.347696982136E-1)[&rate=6.04853837013199E-4]:1.581485543912E-1)[&rate=6.04853837013199E-4]:2.977160663928E-1,(((((79[&rate=6.04853837013199E-4]:2.500031561913E-1,82[&rate=6.04853837013199E-4]:2.582223342733E-1)[&rate=6.04853837013199E-4]:6.063844110659E-2,71[&rate=6.04853837013199E-4]:2.832443370238E-1)[&rate=6.04853837013199E-4]:1.114623582115E-2,(72[&rate=6.04853837013199E-4]:5.185276118244E-3,78[&rate=6.04853837013199E-4]:2.710308433756E-2)[&rate=6.04853837013199E-4]:2.946847487815E-1)[&rate=6.04853837013199E-4]:3.645016586102E-2,(81[&rate=6.04853837013199E-4]:1.318706375426E-1,80[&rate=6.04853837013199E-4]:1.318706375426E-1)[&rate=6.04853837013199E-4]:2.181481833552E-1)[&rate=6.04853837013199E-4]:1.193870404947E-1,(73[&rate=6.04853837013199E-4]:3.79856405179E-1,77[&rate=6.04853837013199E-4]:3.743769531242E-1)[&rate=6.04853837013199E-4]:1.388645247066E-1)[&rate=6.04853837013199E-4]:3.102695534955E-1)[&rate=6.04853837013199E-4]:6.063645893999E-1)[&rate=6.04853837013199E-4]:2.522531935452E-1,125[&rate=6.04853837013199E-4]:7.307626940528E-1)[&rate=6.04853837013199E-4]:4.936277982856E-1)[&rate=6.04853837013199E-4]:1.310437016935E-1)[&rate=6.04853837013199E-4]:1.185532342209E-1)[&rate=6.04853837013199E-4]:1.212906590984E-1)[&rate=6.04853837013199E-4]:1.472173969951E-2)[&rate=6.04853837013199E-4]:5.57930552742E-2,33[&rate=6.04853837013199E-4]:7.195352309137E-2);
tree STATE_21030000 [&joint=-20950.078776107654,lnP=-20950.078776107654] = [&R] ((32[&rate=6.472299949717631E-4]:4.037454928739E-3,34[&rate=6.472299949717631E-4]:2.595526314783E-2)[&rate=6.472299949717631E-4]:2.259332059228E-2,((((66[&rate=6.472299949717631E-4]:1.655888795615E-1,(119[&rate=6.472299949717631E-4]:1.127299118525E0,(((135[&rate=6.472299949717631E-4]:4.01109407608E-1,(138[&rate=6.472299949717631E-4]:1.953145031455E-1,136[&rate=6.472299949717631E-4]:6.380765383028E-2)[&rate=6.472299949717631E-4]:4.057949044626E-1)[&rate=6.472299949717631E-4]:3.418108579442E-1,120[&rate=6.472299949717631E-4]:9.949750600727E-1)[&rate=6.472299949717631E-4]:1.326442711003E-4,126[&rate=6.472299949717631E-4]:3.052955926589E-1)[&rate=6.472299949717631E-4]:3.630100322202E-2)[&rate=6.472299949717631E-4]:1.071166473366E0)[&rate=6.472299949717631E-4]:1.618373766857E-1,(67[&rate=6.472299949717631E-4]:2.983204888311E-1,((124[&rate=6.472299949717631E-4]:7.814137506262E-3,123[&rate=6.472299949717631E-4]:1.054637794339E-2)[&rate=6.472299949717631E-4]:2.397842995017E-1,122[&rate=6.472299949717631E-4]:2.503306774451E-1)[&rate=6.472299949717631E-4]:5.492623617267E-1)[&rate=6.472299949717631E-4]:2.910576741616E-2)[&rate=6.472299949717631E-4]:3.587053666953E-1,((((57[&rate=6.472299949717631E-4]:3.14169815263E-1,(58[&rate=6.472299949717631E-4]:3.124694882179E-1,((37[&rate=6.472299949717631E-4]:3.186110688698E-1,(55[&rate=6.472299949717631E-4]:1.532555268445E-1,56[&rate=6.472299949717631E-4]:1.532555268445E-1)[&rate=6.472299949717631E-4]:1.189074545934E-1)[&rate=6.472299949717631E-4]:8.184944550136E-3,(54[&rate=6.472299949717631E-4]:5.165407397712E-2,59[&rate=6.472299949717631E-4]:8.990544009734E-2)[&rate=6.472299949717631E-4]:1.986392072023E-1)[&rate=6.472299949717631E-4]:4.799157858133E-3)[&rate=6.472299949717631E-4]:1.809376966806E-2)[&rate=6.472299949717631E-4]:1.122783160939E-1,68[&rate=6.472299949717631E-4]:3.745355630508E-1)[&rate=6.472299949717631E-4]:4.615250387965E-1,((((52[&rate=6.472299949717631E-4]:4.477247158361E-1,(((12[&rate=6.472299949717631E-4]:1.762098104084E-1,5[&rate=6.472299949717631E-4]:1.378536460249E-1)[&rate=6.472299949717631E-4]:4.024428403676E-1,29[&rate=6.472299949717631E-4]:6.855019658445E-1)[&rate=6.472299949717631E-4]:1.773278280654E-2,103[&rate=6.472299949717631E-4]:4.703580363222E-1)[&rate=6.472299949717631E-4]:1.641660414075E0)[&rate=6.472299949717631E-4]:2.293475328385E-1,((137[&rate=6.472299949717631E-4]:3.451993957363E-1,133[&rate=6.472299949717631E-4]:3.041035053253E-1)[&rate=6.472299949717631E-4]:4.061935576307E-1,134[&rate=6.472299949717631E-4]:6.801600766548E-1)[&rate=6.472299949717631E-4]:7.406579613754E-1)[&rate=6.472299949717631E-4]:5.198176777767E-2,(53[&rate=6.472299949717631E-4]:6.413340014142E-1,((75[&rate=6.472299949717631E-4]:6.789783079435E-1,((70[&rate=6.472299949717631E-4]:5.457023748994E-1,76[&rate=6.472299949717631E-4]:5.840585392828E-1)[&rate=6.472299949717631E-4]:6.888339551044E-2,74[&rate=6.472299949717631E-4]:6.529419347933E-1)[&rate=6.472299949717631E-4]:2.603637315021E-2)[&rate=6.472299949717631E-4]:9.27004988147E-2,((77[&rate=6.472299949717631E-4]:4.034015660091E-1,((71[&rate=6.472299949717631E-4]:2.214193453416E-2,79[&rate=6.472299949717631E-4]:4.953919480819E-2)[&rate=6.472299949717631E-4]:2.402587784745E-1,(82[&rate=6.472299949717631E-4]:2.654682135939E-1,(72[&rate=6.472299949717631E-4]:2.122590816756E-2,78[&rate=6.472299949717631E-4]:4.314371638687E-2)[&rate=6.472299949717631E-4]:2.141053191249E-1)[&rate=6.472299949717631E-4]:3.254893777089E-2)[&rate=6.472299949717631E-4]:7.798715437028E-2)[&rate=6.472299949717631E-4]:4.177544159374E-2,((81[&rate=6.472299949717631E-4]:4.126964402035E-2,80[&rate=6.472299949717631E-4]:4.126964402035E-2)[&rate=6.472299949717631E-4]:1.768730569443E-1,73[&rate=6.472299949717631E-4]:2.674577694578E-1)[&rate=6.472299949717631E-4]:1.831986901997E-1)[&rate=6.472299949717631E-4]:3.210223471006E-1)[&rate=6.472299949717631E-4]:6.161182532681E-1)[&rate=6.472299949717631E-4]:7.952329372666E-2)[&rate=6.472299949717631E-4]:9.75842073659E-2,125[&rate=6.472299949717631E-4]:6.080589888455E-1)[&rate=6.472299949717631E-4]:3.946682796684E-1)[&rate=6.472299949717631E-4]:3.354926513487E-1,(((((((99[&rate=6.472299949717631E-4]:4.08461270393E-1,96[&rate=6.472299949717631E-4]:3.729421447101E-1)[&rate=6.472299949717631E-4]:1.461128468783E-1,97[&rate=6.472299949717631E-4]:3.332626418616E-1)[&rate=6.472299949717631E-4]:4.190466446182E-2,98[&rate=6.472299949717631E-4]:5.746208582359E-1)[&rate=6.472299949717631E-4]:3.400982765434E-2,((100[&rate=6.472299949717631E-4]:2.311055305289E-1,94[&rate=6.472299949717631E-4]:2.311055305289E-1)[&rate=6.472299949717631E-4]:2.2132350964E-1,95[&rate=6.472299949717631E-4]:5.371284937209E-1)[&rate=6.472299949717631E-4]:8.243115391804E-2)[&rate=6.472299949717631E-4]:1.148409950768E-1,(147[&rate=6.472299949717631E-4]:6.498134692798E-1,(40[&rate=6.472299949717631E-4]:5.294149144341E-1,(39[&rate=6.472299949717631E-4]:4.152184801987E-1,((146[&rate=6.472299949717631E-4]:4.777779643009E-1,(((31[&rate=6.472299949717631E-4]:7.144992786444E-1,(26[&rate=6.472299949717631E-4]:6.593503794544E-1,(7[&rate=6.472299949717631E-4]:4.397085848279E-1,8[&rate=6.472299949717631E-4]:4.397085848279E-1)[&rate=6.472299949717631E-4]:1.127924795579E-1)[&rate=6.472299949717631E-4]:1.131328275163E-2)[&rate=6.472299949717631E-4]:2.554876634841E-3,(22[&rate=6.472299949717631E-4]:5.466987864723E-1,27[&rate=6.472299949717631E-4]:5.631371426366E-1)[&rate=6.472299949717631E-4]:1.155608482589E-1)[&rate=6.472299949717631E-4]:9.524733067816E-2,2[&rate=6.472299949717631E-4]:5.849042256833E-1)[&rate=6.472299949717631E-4]:1.729380962212E0)[&rate=6.472299949717631E-4]:1.187324716477E-2,((((((((19[&rate=6.472299949717631E-4]:4.631502566468E-1,13[&rate=6.472299949717631E-4]:4.247940922631E-1)[&rate=6.472299949717631E-4]:3.495774695466E-1,(115[&rate=6.472299949717631E-4]:6.420712321189E-1,((109[&rate=6.472299949717631E-4]:4.761708323746E-1,(112[&rate=6.472299949717631E-4]:3.879765615636E-1,114[&rate=6.472299949717631E-4]:3.057847807417E-1)[&rate=6.472299949717631E-4]:9.093399683834E-2)[&rate=6.472299949717631E-4]:8.855069766235E-2,(108[&rate=6.472299949717631E-4]:2.3914758862E-1,107[&rate=6.472299949717631E-4]:2.418873146474E-1)[&rate=6.472299949717631E-4]:3.036561331978E-1)[&rate=6.472299949717631E-4]:1.568017568765E-1)[&rate=6.472299949717631E-4]:5.010854886897E-2)[&rate=6.472299949717631E-4]:2.535222332251E-1,((116[&rate=6.472299949717631E-4]:4.465860651886E-1,(111[&rate=6.472299949717631E-4]:4.821578419008E-1,((104[&rate=6.472299949717631E-4]:4.967715805384E-3,106[&rate=6.472299949717631E-4]:4.967715805384E-3)[&rate=6.472299949717631E-4]:4.359504867879E-1,139[&rate=6.472299949717631E-4]:6.326990245111E-1)[&rate=6.472299949717631E-4]:2.480128314309E-2)[&rate=6.472299949717631E-4]:4.114055205493E-2)[&rate=6.472299949717631E-4]:3.189156736915E-1,(148[&rate=6.472299949717631E-4]:3.501344462116E-1,143[&rate=6.472299949717631E-4]:3.473947201843E-1)[&rate=6.472299949717631E-4]:4.537234570521E-1)[&rate=6.472299949717631E-4]:1.80200275333E-1)[&rate=6.472299949717631E-4]:1.677012080559E-1,(((14[&rate=6.472299949717631E-4]:4.066998233933E-1,17[&rate=6.472299949717631E-4]:4.45055987777E-1)[&rate=6.472299949717631E-4]:2.202938782728E-1,(110[&rate=6.472299949717631E-4]:4.471998807317E-1,(113[&rate=6.472299949717631E-4]:4.510917247146E-1,105[&rate=6.472299949717631E-4]:4.236944644408E-1)[&rate=6.472299949717631E-4]:1.587608071872E-3)[&rate=6.472299949717631E-4]:1.743143688797E-1)[&rate=6.472299949717631E-4]:1.181411783393E-1,((30[&rate=6.472299949717631E-4]:3.477062754493E-1,4[&rate=6.472299949717631E-4]:1.751035357233E-1)[&rate=6.472299949717631E-4]:4.683748319446E-1,(9[&rate=6.472299949717631E-4]:5.181113370969E-1,117[&rate=6.472299949717631E-4]:5.290702412066E-1)[&rate=6.472299949717631E-4]:1.746820990641E-1)[&rate=6.472299949717631E-4]:4.412226576231E-2)[&rate=6.472299949717631E-4]:4.504601230853E-1)[&rate=6.472299949717631E-4]:2.14394766884E-1,(((102[&rate=6.472299949717631E-4]:5.010238193542E-2,(((28[&rate=6.472299949717631E-4]:6.654470887028E-1,21[&rate=6.472299949717631E-4]:6.407895544564E-1)[&rate=6.472299949717631E-4]:2.206779105185E-1,1[&rate=6.472299949717631E-4]:9.982362935835E-2)[&rate=6.472299949717631E-4]:1.067269958567E-1,24[&rate=6.472299949717631E-4]:9.873725430233E-1)[&rate=6.472299949717631E-4]:2.243736745285E-1)[&rate=6.472299949717631E-4]:9.508513892065E-2,((23[&rate=6.472299949717631E-4]:7.372323009789E-1,(25[&rate=6.472299949717631E-4]:5.554886867461E-1,20[&rate=6.472299949717631E-4]:5.363106045544E-1)[&rate=6.472299949717631E-4]:1.927025183424E-1)[&rate=6.472299949717631E-4]:1.939607627677E-1,(140[&rate=6.472299949717631E-4]:7.089978674359E-1,11[&rate=6.472299949717631E-4]:7.281759496276E-1)[&rate=6.472299949717631E-4]:1.180856072697E-1)[&rate=6.472299949717631E-4]:3.646793886162E-1)[&rate=6.472299949717631E-4]:1.620577850754E-1,(142[&rate=6.472299949717631E-4]:1.479119090647E-1,((144[&rate=6.472299949717631E-4]:8.245733282325E-2,141[&rate=6.472299949717631E-4]:8.51970588506E-2)[&rate=6.472299949717631E-4]:7.577813926465E-3,145[&rate=6.472299949717631E-4]:9.551459880465E-2)[&rate=6.472299949717631E-4]:5.239731026005E-2)[&rate=6.472299949717631E-4]:1.405908739333E0)[&rate=6.472299949717631E-4]:2.877186130371E-2)[&rate=6.472299949717631E-4]:9.514414393114E-2,((((15[&rate=6.472299949717631E-4]:4.152933064291E-1,10[&rate=6.472299949717631E-4]:3.769371420456E-1)[&rate=6.472299949717631E-4]:8.598793181515E-2,6[&rate=6.472299949717631E-4]:4.464867176964E-1)[&rate=6.472299949717631E-4]:2.342896679052E-3,18[&rate=6.472299949717631E-4]:5.118433130056E-1)[&rate=6.472299949717631E-4]:1.698274817171E-1,(3[&rate=6.472299949717631E-4]:5.0176561109E-1,((88[&rate=6.472299949717631E-4]:1.150428793902E-1,89[&rate=6.472299949717631E-4]:1.287415095273E-1)[&rate=6.472299949717631E-4]:1.884960735506E-1,(((92[&rate=6.472299949717631E-4]:8.731396345601E-2,(90[&rate=6.472299949717631E-4]:2.498707774092E-2,91[&rate=6.472299949717631E-4]:2.498707774092E-2)[&rate=6.472299949717631E-4]:6.23268857151E-2)[&rate=6.472299949717631E-4]:1.185755824885E-1,(85[&rate=6.472299949717631E-4]:1.650917676091E-1,(((83[&rate=6.472299949717631E-4]:8.368132491059E-2,93[&rate=6.472299949717631E-4]:9.73799550476E-2)[&rate=6.472299949717631E-4]:7.203637484114E-2,84[&rate=6.472299949717631E-4]:1.557176997517E-1)[&rate=6.472299949717631E-4]:6.621542311054E-3,86[&rate=6.472299949717631E-4]:1.623392420628E-1)[&rate=6.472299949717631E-4]:2.752525546349E-3)[&rate=6.472299949717631E-4]:2.70991481984E-2)[&rate=6.472299949717631E-4]:4.738181958594E-2,87[&rate=6.472299949717631E-4]:2.395727353935E-1)[&rate=6.472299949717631E-4]:6.396621754738E-2)[&rate=6.472299949717631E-4]:7.379526855463E-1)[&rate=6.472299949717631E-4]:6.4836690482E-2)[&rate=6.472299949717631E-4]:8.618192835669E-1)[&rate=6.472299949717631E-4]:2.624959270224E-1,101[&rate=6.472299949717631E-4]:6.881777861337E-1)[&rate=6.472299949717631E-4]:6.333353864154E-1,16[&rate=6.472299949717631E-4]:2.433841939673E0)[&rate=6.472299949717631E-4]:2.108361867544E-2)[&rate=6.472299949717631E-4]:4.578584796789E-2)[&rate=6.472299949717631E-4]:1.141964342354E-1)[&rate=6.472299949717631E-4]:6.302150566544E-2)[&rate=6.472299949717631E-4]:2.619960321208E-3)[&rate=6.472299949717631E-4]:2.573502729399E-1,38[&rate=6.472299949717631E-4]:7.841006424316E-1)[&rate=6.472299949717631E-4]:3.267562358547E-1,(((127[&rate=6.472299949717631E-4]:2.588350595188E0,36[&rate=6.472299949717631E-4]:6.780264998264E-2)[&rate=6.472299949717631E-4]:5.205854589245E-2,(((45[&rate=6.472299949717631E-4]:5.347165846045E-1,((((47[&rate=6.472299949717631E-4]:1.782430075257E-1,44[&rate=6.472299949717631E-4]:1.727785266515E-1)[&rate=6.472299949717631E-4]:2.714822196886E-1,(50[&rate=6.472299949717631E-4]:2.875309467034E-1,49[&rate=6.472299949717631E-4]:2.875309467034E-1)[&rate=6.472299949717631E-4]:1.294073952652E-1)[&rate=6.472299949717631E-4]:2.716670260859E-2,51[&rate=6.472299949717631E-4]:4.495695254514E-1)[&rate=6.472299949717631E-4]:1.073721980632E-2,(((48[&rate=6.472299949717631E-4]:1.492110899226E-1,42[&rate=6.472299949717631E-4]:1.109597238024E-1)[&rate=6.472299949717631E-4]:6.878996932664E-2,41[&rate=6.472299949717631E-4]:1.742852122548E-1)[&rate=6.472299949717631E-4]:1.086032688498E-1,(46[&rate=6.472299949717631E-4]:3.371466552055E-1,43[&rate=6.472299949717631E-4]:3.371466552055E-1)[&rate=6.472299949717631E-4]:3.866346420947E-4)[&rate=6.472299949717631E-4]:1.500958597816E-1)[&rate=6.472299949717631E-4]:5.528415628664E-2)[&rate=6.472299949717631E-4]:1.379843491142E-1,(128[&rate=6.472299949717631E-4]:1.402716988574E0,((((65[&rate=6.472299949717631E-4]:8.624549407834E-2,(62[&rate=6.472299949717631E-4]:2.74390632349E-1,60[&rate=6.472299949717631E-4]:8.260981043127E-2)[&rate=6.472299949717631E-4]:3.63568364707E-3)[&rate=6.472299949717631E-4]:1.307724953229E-1,64[&rate=6.472299949717631E-4]:3.677029209079E-1)[&rate=6.472299949717631E-4]:3.146755274301E-1,(63[&rate=6.472299949717631E-4]:1.015007704929E-1,61[&rate=6.472299949717631E-4]:1.425966609039E-1)[&rate=6.472299949717631E-4]:5.808776778452E-1)[&rate=6.472299949717631E-4]:6.712884877343E-1,(69[&rate=6.472299949717631E-4]:6.960446357236E-1,(((129[&rate=6.472299949717631E-4]:5.85478012846E-2,132[&rate=6.472299949717631E-4]:6.128752731195E-2)[&rate=6.472299949717631E-4]:6.808501716112E-2,(131[&rate=6.472299949717631E-4]:3.1002026875E-2,130[&rate=6.472299949717631E-4]:2.826230084764E-2)[&rate=6.472299949717631E-4]:9.837051759808E-2)[&rate=6.472299949717631E-4]:4.00521049583E-1,118[&rate=6.472299949717631E-4]:6.641401693986E-1)[&rate=6.472299949717631E-4]:2.094556221529E-2)[&rate=6.472299949717631E-4]:7.096770948695E-1)[&rate=6.472299949717631E-4]:1.476801894883E-1)[&rate=6.472299949717631E-4]:4.338015743568E-2)[&rate=6.472299949717631E-4]:1.135452627386E-1,35[&rate=6.472299949717631E-4]:3.087528546088E-2)[&rate=6.472299949717631E-4]:4.241056794845E-2)[&rate=6.472299949717631E-4]:3.272899062964E-1,121[&rate=6.472299949717631E-4]:2.526603156966E0)[&rate=6.472299949717631E-4]:1.07915672065E-1)[&rate=6.472299949717631E-4]:1.153411836529E-1)[&rate=6.472299949717631E-4]:6.229900751881E-2)[&rate=6.472299949717631E-4]:2.037400768253E-1,33[&rate=6.472299949717631E-4]:1.041964497334E-2)[&rate=6.472299949717631E-4]:2.16905826024E-2);
tree STATE_21040000 [&joint=-20939.357728071132,lnP=-20939.357728071132] = [&R] (((((((((((16[&rate=6.315215210073727E-4]:2.467861452426E0,(((((31[&rate=6.315215210073727E-4]:6.086681529859E-1,(22[&rate=6.315215210073727E-4]:3.802036325206E-1,27[&rate=6.315215210073727E-4]:3.966419886849E-1)[&rate=6.315215210073727E-4]:1.736699999173E-1)[&rate=6.315215210073727E-4]:1.430263857024E-1,(26[&rate=6.315215210073727E-4]:3.901879250772E-1,(7[&rate=6.315215210073727E-4]:7.43492350429E-2,8[&rate=6.315215210073727E-4]:7.43492350429E-2)[&rate=6.315215210073727E-4]:2.089893749657E-1)[&rate=6.315215210073727E-4]:3.176709971727E-1)[&rate=6.315215210073727E-4]:4.760568357351E-2,2[&rate=6.315215210073727E-4]:5.719029619877E-1)[&rate=6.315215210073727E-4]:1.705967392041E0,146[&rate=6.315215210073727E-4]:4.413631304347E-1)[&rate=6.315215210073727E-4]:5.407969787604E-2,(147[&rate=6.315215210073727E-4]:4.120474317631E-1,(((((((((28[&rate=6.315215210073727E-4]:7.848234715195E-1,21[&rate=6.315215210073727E-4]:7.60165937273E-1)[&rate=6.315215210073727E-4]:9.116997770013E-2,1[&rate=6.315215210073727E-4]:8.969207935665E-2)[&rate=6.315215210073727E-4]:9.871362277904E-2,24[&rate=6.315215210073727E-4]:9.692276199439E-1)[&rate=6.315215210073727E-4]:1.631840702104E-1,((23[&rate=6.315215210073727E-4]:8.111208728239E-1,(25[&rate=6.315215210073727E-4]:5.784931976874E-1,20[&rate=6.315215210073727E-4]:5.593151154957E-1)[&rate=6.315215210073727E-4]:2.435865792461E-1)[&rate=6.315215210073727E-4]:6.258275745442E-2,(140[&rate=6.315215210073727E-4]:5.468561318502E-1,11[&rate=6.315215210073727E-4]:5.660342140419E-1)[&rate=6.315215210073727E-4]:2.227379093871E-1)[&rate=6.315215210073727E-4]:2.477491557664E-1)[&rate=6.315215210073727E-4]:3.469934796305E-2,102[&rate=6.315215210073727E-4]:5.467202500972E-3)[&rate=6.315215210073727E-4]:1.831520591004E-1,(142[&rate=6.315215210073727E-4]:1.045494664936E-1,((141[&rate=6.315215210073727E-4]:2.830762316391E-2,145[&rate=6.315215210073727E-4]:3.104734919149E-2)[&rate=6.315215210073727E-4]:5.406053920758E-2,144[&rate=6.315215210073727E-4]:7.962843634413E-2)[&rate=6.315215210073727E-4]:1.944157809457E-2)[&rate=6.315215210073727E-4]:1.330645137574E0)[&rate=6.315215210073727E-4]:5.837140385385E-2,((((108[&rate=6.315215210073727E-4]:4.669410967675E-1,(107[&rate=6.315215210073727E-4]:4.587256777398E-1,(109[&rate=6.315215210073727E-4]:4.625586000095E-1,(112[&rate=6.315215210073727E-4]:3.095216734987E-1,114[&rate=6.315215210073727E-4]:2.273298926769E-1)[&rate=6.315215210073727E-4]:1.557766525382E-1)[&rate=6.315215210073727E-4]:1.534515992203E-2)[&rate=6.315215210073727E-4]:1.095514505501E-2)[&rate=6.315215210073727E-4]:2.708918604901E-1,((19[&rate=6.315215210073727E-4]:4.696567026454E-1,13[&rate=6.315215210073727E-4]:4.313005382617E-1)[&rate=6.315215210073727E-4]:2.618722071055E-1,115[&rate=6.315215210073727E-4]:6.109809645453E-1)[&rate=6.315215210073727E-4]:6.931774613685E-2)[&rate=6.315215210073727E-4]:1.841139379718E-1,((116[&rate=6.315215210073727E-4]:6.208384932791E-1,((106[&rate=6.315215210073727E-4]:9.843095709657E-2,104[&rate=6.315215210073727E-4]:9.843095709657E-2)[&rate=6.315215210073727E-4]:1.73933238406E-1,(111[&rate=6.315215210073727E-4]:9.206781661519E-2,139[&rate=6.315215210073727E-4]:2.674102823686E-1)[&rate=6.315215210073727E-4]:1.967347350518E-1)[&rate=6.315215210073727E-4]:4.087482703793E-1)[&rate=6.315215210073727E-4]:9.394010559084E-2,(148[&rate=6.315215210073727E-4]:3.181973445118E-1,143[&rate=6.315215210073727E-4]:3.154576184844E-1)[&rate=6.315215210073727E-4]:4.349374187419E-1)[&rate=6.315215210073727E-4]:1.496340497841E-1)[&rate=6.315215210073727E-4]:3.352419740456E-1,(113[&rate=6.315215210073727E-4]:8.331801342E-1,(((14[&rate=6.315215210073727E-4]:4.226188178825E-1,17[&rate=6.315215210073727E-4]:4.609749822662E-1)[&rate=6.315215210073727E-4]:3.369911187248E-1,(117[&rate=6.315215210073727E-4]:4.569351136766E-1,(9[&rate=6.315215210073727E-4]:2.946864257527E-1,(30[&rate=6.315215210073727E-4]:2.097557029001E-1,4[&rate=6.315215210073727E-4]:3.715296317405E-2)[&rate=6.315215210073727E-4]:2.082183940856E-1)[&rate=6.315215210073727E-4]:1.512897838142E-1)[&rate=6.315215210073727E-4]:3.054145489582E-1)[&rate=6.315215210073727E-4]:5.365068312285E-2,(110[&rate=6.315215210073727E-4]:7.120189191178E-1,105[&rate=6.315215210073727E-4]:6.901011108988E-1)[&rate=6.315215210073727E-4]:9.576224855755E-2)[&rate=6.315215210073727E-4]:1.991951446987E-2)[&rate=6.315215210073727E-4]:4.486662693215E-1)[&rate=6.315215210073727E-4]:3.91168646733E-2)[&rate=6.315215210073727E-4]:1.475428319609E-1,(((15[&rate=6.315215210073727E-4]:4.485876632478E-1,10[&rate=6.315215210073727E-4]:4.102314988643E-1)[&rate=6.315215210073727E-4]:3.102840840586E-1,(18[&rate=6.315215210073727E-4]:4.624625706182E-1,6[&rate=6.315215210073727E-4]:3.994488719881E-1)[&rate=6.315215210073727E-4]:3.046283547704E-1)[&rate=6.315215210073727E-4]:2.300274010582E-1,(3[&rate=6.315215210073727E-4]:6.84143489988E-1,((88[&rate=6.315215210073727E-4]:8.388337490246E-3,89[&rate=6.315215210073727E-4]:2.208696762726E-2)[&rate=6.315215210073727E-4]:2.373099612997E-1,((92[&rate=6.315215210073727E-4]:4.12097550675E-2,(90[&rate=6.315215210073727E-4]:2.37485791685E-2,91[&rate=6.315215210073727E-4]:2.37485791685E-2)[&rate=6.315215210073727E-4]:1.7461175899E-2)[&rate=6.315215210073727E-4]:1.683017365339E-1,((((86[&rate=6.315215210073727E-4]:6.621928316617E-2,(85[&rate=6.315215210073727E-4]:6.360472672664E-3,84[&rate=6.315215210073727E-4]:6.360472672664E-3)[&rate=6.315215210073727E-4]:5.98588104935E-2)[&rate=6.315215210073727E-4]:5.428945197086E-2,83[&rate=6.315215210073727E-4]:1.20508735137E-1)[&rate=6.315215210073727E-4]:1.700130145343E-2,93[&rate=6.315215210073727E-4]:1.512086667275E-1)[&rate=6.315215210073727E-4]:4.828994112295E-2,87[&rate=6.315215210073727E-4]:1.857999777134E-1)[&rate=6.315215210073727E-4]:1.001288375094E-2)[&rate=6.315215210073727E-4]:4.988543732556E-2)[&rate=6.315215210073727E-4]:9.781712185953E-1)[&rate=6.315215210073727E-4]:1.979063433082E-1)[&rate=6.315215210073727E-4]:5.097439380925E-1)[&rate=6.315215210073727E-4]:5.65152635756E-1,101[&rate=6.315215210073727E-4]:9.542066811172E-1)[&rate=6.315215210073727E-4]:3.736278604593E-1)[&rate=6.315215210073727E-4]:2.055386649308E-2)[&rate=6.315215210073727E-4]:7.144277233177E-3)[&rate=6.315215210073727E-4]:2.243229254386E-1,39[&rate=6.315215210073727E-4]:6.066914517476E-1)[&rate=6.315215210073727E-4]:3.608138463649E-2,40[&rate=6.315215210073727E-4]:6.427728363841E-1)[&rate=6.315215210073727E-4]:1.117124937975E-1,((((100[&rate=6.315215210073727E-4]:2.407168180734E-1,94[&rate=6.315215210073727E-4]:2.407168180734E-1)[&rate=6.315215210073727E-4]:5.499232374989E-2,95[&rate=6.315215210073727E-4]:3.804085953754E-1)[&rate=6.315215210073727E-4]:1.517113004223E-1,(97[&rate=6.315215210073727E-4]:2.043739266687E-1,98[&rate=6.315215210073727E-4]:4.038274785812E-1)[&rate=6.315215210073727E-4]:1.173634554678E-1)[&rate=6.315215210073727E-4]:4.5332223495E-2,(99[&rate=6.315215210073727E-4]:5.063249153947E-1,96[&rate=6.315215210073727E-4]:4.708057897118E-1)[&rate=6.315215210073727E-4]:8.205616564652E-2)[&rate=6.315215210073727E-4]:3.163774731839E-1)[&rate=6.315215210073727E-4]:1.084963084839E-1,38[&rate=6.315215210073727E-4]:7.946756277363E-1)[&rate=6.315215210073727E-4]:4.557012842224E-1,((35[&rate=6.315215210073727E-4]:1.703091595045E-1,(127[&rate=6.315215210073727E-4]:2.285123278949E0,121[&rate=6.315215210073727E-4]:1.844027388539E0)[&rate=6.315215210073727E-4]:4.523091682262E-1)[&rate=6.315215210073727E-4]:8.064862447634E-2,(((45[&rate=6.315215210073727E-4]:5.551866347272E-1,(((51[&rate=6.315215210073727E-4]:4.26427318227E-1,((43[&rate=6.315215210073727E-4]:3.401167225086E-1,(48[&rate=6.315215210073727E-4]:2.736446274983E-1,(42[&rate=6.315215210073727E-4]:1.591445734044E-1,41[&rate=6.315215210073727E-4]:1.536800925302E-1)[&rate=6.315215210073727E-4]:7.62486879736E-2)[&rate=6.315215210073727E-4]:5.554313326186E-2)[&rate=6.315215210073727E-4]:5.703190037692E-3,46[&rate=6.315215210073727E-4]:3.458199125463E-1)[&rate=6.315215210073727E-4]:1.079298100521E-1)[&rate=6.315215210073727E-4]:6.259905344219E-4,(47[&rate=6.315215210073727E-4]:3.745990779445E-1,44[&rate=6.315215210073727E-4]:3.691345970703E-1)[&rate=6.315215210073727E-4]:7.977663518835E-2)[&rate=6.315215210073727E-4]:3.680643890152E-3,(50[&rate=6.315215210073727E-4]:3.176581251561E-1,49[&rate=6.315215210073727E-4]:3.176581251561E-1)[&rate=6.315215210073727E-4]:1.076113466212E-1)[&rate=6.315215210073727E-4]:1.053269990155E-1)[&rate=6.315215210073727E-4]:2.554957357355E-1,(((69[&rate=6.315215210073727E-4]:6.229790476753E-1,(((132[&rate=6.315215210073727E-4]:1.310175886241E-1,(131[&rate=6.315215210073727E-4]:3.701271041713E-2,130[&rate=6.315215210073727E-4]:3.427298438977E-2)[&rate=6.315215210073727E-4]:9.400487820696E-2)[&rate=6.315215210073727E-4]:5.187788789471E-3,129[&rate=6.315215210073727E-4]:1.334656513862E-1)[&rate=6.315215210073727E-4]:2.924977915434E-1,118[&rate=6.315215210073727E-4]:5.629497442996E-1)[&rate=6.315215210073727E-4]:4.907039926608E-2)[&rate=6.315215210073727E-4]:7.345568244717E-1,128[&rate=6.315215210073727E-4]:1.20685094064E0)[&rate=6.315215210073727E-4]:1.495226672298E-2,((((64[&rate=6.315215210073727E-4]:1.480834214423E-1,62[&rate=6.315215210073727E-4]:1.891793118534E-1)[&rate=6.315215210073727E-4]:1.335624084589E-1,60[&rate=6.315215210073727E-4]:1.309608983946E-1)[&rate=6.315215210073727E-4]:2.242957994056E-2,65[&rate=6.315215210073727E-4]:1.533904783351E-1)[&rate=6.315215210073727E-4]:2.060803989413E-1,(63[&rate=6.315215210073727E-4]:4.426996610833E-2,61[&rate=6.315215210073727E-4]:8.536585651938E-2)[&rate=6.315215210073727E-4]:4.658858426748E-1)[&rate=6.315215210073727E-4]:8.102775355662E-1)[&rate=6.315215210073727E-4]:3.62275375391E-1)[&rate=6.315215210073727E-4]:1.635435830881E-1,36[&rate=6.315215210073727E-4]:2.654303850202E-1)[&rate=6.315215210073727E-4]:3.210274142639E-2)[&rate=6.315215210073727E-4]:3.970536814624E-1)[&rate=6.315215210073727E-4]:1.194169075726E-2,(((67[&rate=6.315215210073727E-4]:1.025172566298E-1,((124[&rate=6.315215210073727E-4]:1.879570727666E-1,123[&rate=6.315215210073727E-4]:1.906893132037E-1)[&rate=6.315215210073727E-4]:1.804330154392E-2,122[&rate=6.315215210073727E-4]:2.087326147476E-1)[&rate=6.315215210073727E-4]:3.950571922228E-1)[&rate=6.315215210073727E-4]:2.087264517549E-2,66[&rate=6.315215210073727E-4]:1.233899018053E-1)[&rate=6.315215210073727E-4]:4.75350456238E-2,((((135[&rate=6.315215210073727E-4]:4.850066771525E-1,(138[&rate=6.315215210073727E-4]:1.889513515564E-1,136[&rate=6.315215210073727E-4]:5.74445022412E-2)[&rate=6.315215210073727E-4]:4.960553255961E-1)[&rate=6.315215210073727E-4]:5.213048612448E-1,119[&rate=6.315215210073727E-4]:1.354256743877E0)[&rate=6.315215210073727E-4]:9.98067461137E-2,120[&rate=6.315215210073727E-4]:1.358173079031E0)[&rate=6.315215210073727E-4]:2.981843022658E-1,126[&rate=6.315215210073727E-4]:9.665452696124E-1)[&rate=6.315215210073727E-4]:4.515538675017E-1)[&rate=6.315215210073727E-4]:4.890282087714E-1)[&rate=6.315215210073727E-4]:6.203669544221E-2,(((((37[&rate=6.315215210073727E-4]:3.142612739848E-1,57[&rate=6.315215210073727E-4]:2.787421483018E-1)[&rate=6.315215210073727E-4]:1.487361326024E-2,((55[&rate=6.315215210073727E-4]:2.249941004366E-1,56[&rate=6.315215210073727E-4]:2.249941004366E-1)[&rate=6.315215210073727E-4]:5.255765992087E-2,58[&rate=6.315215210073727E-4]:3.048741647292E-1)[&rate=6.315215210073727E-4]:5.135039455809E-3)[&rate=6.315215210073727E-4]:5.229587525211E-3,(59[&rate=6.315215210073727E-4]:2.374231856583E-1,54[&rate=6.315215210073727E-4]:1.991718195381E-1)[&rate=6.315215210073727E-4]:5.868992299178E-2)[&rate=6.315215210073727E-4]:4.067498599478E-1,68[&rate=6.315215210073727E-4]:6.53682640729E-1)[&rate=6.315215210073727E-4]:4.734416924763E-1,((((75[&rate=6.315215210073727E-4]:5.502617185754E-1,((76[&rate=6.315215210073727E-4]:3.525468426122E-1,70[&rate=6.315215210073727E-4]:3.141906782287E-1)[&rate=6.315215210073727E-4]:7.506794685147E-2,74[&rate=6.315215210073727E-4]:4.276147894637E-1)[&rate=6.315215210073727E-4]:1.226469291117E-1)[&rate=6.315215210073727E-4]:1.181419524285E-1,(((73[&rate=6.315215210073727E-4]:3.226348053057E-1,(((79[&rate=6.315215210073727E-4]:1.242365959736E-1,71[&rate=6.315215210073727E-4]:9.683933569953E-2)[&rate=6.315215210073727E-4]:1.127373472724E-2,82[&rate=6.315215210073727E-4]:1.437295087829E-1)[&rate=6.315215210073727E-4]:9.283917053162E-2,(72[&rate=6.315215210073727E-4]:1.134682903461E-1,78[&rate=6.315215210073727E-4]:1.353860985654E-1)[&rate=6.315215210073727E-4]:9.296340266706E-2)[&rate=6.315215210073727E-4]:5.318941366251E-2)[&rate=6.315215210073727E-4]:1.765186177944E-1,(81[&rate=6.315215210073727E-4]:2.178332999604E-1,80[&rate=6.315215210073727E-4]:2.178332999604E-1)[&rate=6.315215210073727E-4]:2.320050546466E-1)[&rate=6.315215210073727E-4]:6.349437028644E-2,77[&rate=6.315215210073727E-4]:5.571683413318E-1)[&rate=6.315215210073727E-4]:1.057558776174E-1)[&rate=6.315215210073727E-4]:6.929229206797E-1,((((134[&rate=6.315215210073727E-4]:3.466897255926E-1,137[&rate=6.315215210073727E-4]:4.179226023048E-1)[&rate=6.315215210073727E-4]:7.6811471939E-2,133[&rate=6.315215210073727E-4]:4.536381838328E-1)[&rate=6.315215210073727E-4]:8.474558619727E-1,(52[&rate=6.315215210073727E-4]:3.70548927839E-1,(((12[&rate=6.315215210073727E-4]:2.006251673689E-1,5[&rate=6.315215210073727E-4]:1.622690029855E-1)[&rate=6.315215210073727E-4]:1.025010023618E-1,29[&rate=6.315215210073727E-4]:4.099754847993E-1)[&rate=6.315215210073727E-4]:4.684536675953E-1,103[&rate=6.315215210073727E-4]:6.455524400658E-1)[&rate=6.315215210073727E-4]:1.389290222334E0)[&rate=6.315215210073727E-4]:1.566623423097E-1)[&rate=6.315215210073727E-4]:9.504684397941E-2,53[&rate=6.315215210073727E-4]:6.140613928167E-1)[&rate=6.315215210073727E-4]:8.021402548728E-4)[&rate=6.315215210073727E-4]:4.193071502188E-1,125[&rate=6.315215210073727E-4]:8.237881696291E-1)[&rate=6.315215210073727E-4]:4.700028302429E-1)[&rate=6.315215210073727E-4]:1.425861562097E-1)[&rate=6.315215210073727E-4]:1.571835219738E-1,34[&rate=6.315215210073727E-4]:1.615967498642E-2)[&rate=6.315215210073727E-4]:1.742458795903E-2,32[&rate=6.315215210073727E-4]:1.166645472636E-2)[&rate=6.315215210073727E-4]:3.446964954378E-2,33[&rate=6.315215210073727E-4]:5.161555632486E-2);
tree STATE_21050000 [&joint=-20982.386406742007,lnP=-20982.386406742007] = [&R] ((((((((59[&rate=5.673133315874028E-4]:4.295435783965E-1,(((57[&rate=5.673133315874028E-4]:2.171209975142E-1,(37[&rate=5.673133315874028E-4]:1.53329286208E-1,54[&rate=5.673133315874028E-4]:7.682655396754E-2)[&rate=5.673133315874028E-4]:9.931083698933E-2)[&rate=5.673133315874028E-4]:5.775693755639E-2,58[&rate=5.673133315874028E-4]:2.912713776936E-1)[&rate=5.673133315874028E-4]:1.126780214374E-2,(55[&rate=5.673133315874028E-4]:2.278554047976E-1,56[&rate=5.673133315874028E-4]:2.278554047976E-1)[&rate=5.673133315874028E-4]:4.736137066801E-2)[&rate=5.673133315874028E-4]:1.461300816193E-1)[&rate=5.673133315874028E-4]:2.771162888088E-1,68[&rate=5.673133315874028E-4]:6.574795393363E-1)[&rate=5.673133315874028E-4]:1.457245940806E-1,(((53[&rate=5.673133315874028E-4]:4.336235210544E-1,(((12[&rate=5.673133315874028E-4]:6.282223643E-2,5[&rate=5.673133315874028E-4]:2.446607204654E-2)[&rate=5.673133315874028E-4]:2.770022526766E-1,29[&rate=5.673133315874028E-4]:4.466738041752E-1)[&rate=5.673133315874028E-4]:1.982636174267E-1,103[&rate=5.673133315874028E-4]:4.12060709273E-1)[&rate=5.673133315874028E-4]:1.694053267654E0)[&rate=5.673133315874028E-4]:1.204723118848E-1,((52[&rate=5.673133315874028E-4]:5.232910525069E-1,(137[&rate=5.673133315874028E-4]:5.252148102227E-1,(133[&rate=5.673133315874028E-4]:3.055190532992E-1,134[&rate=5.673133315874028E-4]:2.753820669981E-1)[&rate=5.673133315874028E-4]:1.785998665124E-1)[&rate=5.673133315874028E-4]:8.13054908352E-1)[&rate=5.673133315874028E-4]:1.503537947603E-2,((75[&rate=5.673133315874028E-4]:2.984690547631E-1,((74[&rate=5.673133315874028E-4]:2.517588110583E-1,76[&rate=5.673133315874028E-4]:2.517588110583E-1)[&rate=5.673133315874028E-4]:3.118948103821E-2,70[&rate=5.673133315874028E-4]:2.445921277131E-1)[&rate=5.673133315874028E-4]:1.552076266652E-2)[&rate=5.673133315874028E-4]:6.036395041718E-1,(77[&rate=5.673133315874028E-4]:7.998926636953E-1,(((81[&rate=5.673133315874028E-4]:1.392804342801E-1,80[&rate=5.673133315874028E-4]:1.392804342801E-1)[&rate=5.673133315874028E-4]:3.88180516403E-1,(73[&rate=5.673133315874028E-4]:1.922885268586E-1,71[&rate=5.673133315874028E-4]:1.237953761737E-1)[&rate=5.673133315874028E-4]:3.844874923176E-1)[&rate=5.673133315874028E-4]:2.044887291198E-1,((82[&rate=5.673133315874028E-4]:2.952226390225E-1,(72[&rate=5.673133315874028E-4]:9.473282977039E-4,78[&rate=5.673133315874028E-4]:2.286513651702E-2)[&rate=5.673133315874028E-4]:2.641383244234E-1)[&rate=5.673133315874028E-4]:8.48456394593E-2,79[&rate=5.673133315874028E-4]:3.718491003997E-1)[&rate=5.673133315874028E-4]:3.683197574855E-1)[&rate=5.673133315874028E-4]:2.410736745404E-2)[&rate=5.673133315874028E-4]:9.673644318484E-2)[&rate=5.673133315874028E-4]:3.744842103488E-1)[&rate=5.673133315874028E-4]:2.396612226763E-2)[&rate=5.673133315874028E-4]:3.184067516818E-1,125[&rate=5.673133315874028E-4]:6.621200709597E-1)[&rate=5.673133315874028E-4]:3.077507291239E-1)[&rate=5.673133315874028E-4]:4.518978274125E-1,((((((99[&rate=5.673133315874028E-4]:2.54479512922E-1,96[&rate=5.673133315874028E-4]:2.189603872391E-1)[&rate=5.673133315874028E-4]:3.094465761497E-1,((98[&rate=5.673133315874028E-4]:4.862418566224E-1,((100[&rate=5.673133315874028E-4]:2.434911153922E-1,94[&rate=5.673133315874028E-4]:2.434911153922E-1)[&rate=5.673133315874028E-4]:3.129257877501E-2,95[&rate=5.673133315874028E-4]:3.594831477193E-1)[&rate=5.673133315874028E-4]:1.376876706518E-1)[&rate=5.673133315874028E-4]:1.211104049282E-2,97[&rate=5.673133315874028E-4]:2.988993452027E-1)[&rate=5.673133315874028E-4]:4.371526845926E-2)[&rate=5.673133315874028E-4]:1.491827593775E-1,(40[&rate=5.673133315874028E-4]:4.225230110641E-1,(((146[&rate=5.673133315874028E-4]:2.929449495595E-1,((((22[&rate=5.673133315874028E-4]:3.937810315047E-1,27[&rate=5.673133315874028E-4]:4.10219387669E-1)[&rate=5.673133315874028E-4]:2.932494482805E-1,(26[&rate=5.673133315874028E-4]:6.182596803254E-1,(7[&rate=5.673133315874028E-4]:8.687364373729E-2,8[&rate=5.673133315874028E-4]:8.687364373729E-2)[&rate=5.673133315874028E-4]:4.245367215196E-1)[&rate=5.673133315874028E-4]:7.97297035694E-2)[&rate=5.673133315874028E-4]:6.259901614197E-2,31[&rate=5.673133315874028E-4]:8.044240164752E-1)[&rate=5.673133315874028E-4]:1.260799463324E-1,2[&rate=5.673133315874028E-4]:7.031067025335E-1)[&rate=5.673133315874028E-4]:1.42634547062E0)[&rate=5.673133315874028E-4]:7.785456868754E-2,39[&rate=5.673133315874028E-4]:2.505809390122E-1)[&rate=5.673133315874028E-4]:4.168924657087E-2,16[&rate=5.673133315874028E-4]:2.3777631117E0)[&rate=5.673133315874028E-4]:1.30252825481E-1)[&rate=5.673133315874028E-4]:1.403126133416E-1)[&rate=5.673133315874028E-4]:8.896207820652E-2,((((((142[&rate=5.673133315874028E-4]:1.347697518661E-1,(141[&rate=5.673133315874028E-4]:1.070113325124E-1,(145[&rate=5.673133315874028E-4]:9.04412408746E-2,144[&rate=5.673133315874028E-4]:8.496178881966E-2)[&rate=5.673133315874028E-4]:1.930981766534E-2)[&rate=5.673133315874028E-4]:2.501869332612E-2)[&rate=5.673133315874028E-4]:1.408558050804E0,((102[&rate=5.673133315874028E-4]:4.662503236278E-2,(24[&rate=5.673133315874028E-4]:1.088270586336E0,((28[&rate=5.673133315874028E-4]:6.745290359083E-1,21[&rate=5.673133315874028E-4]:6.498715016618E-1)[&rate=5.673133315874028E-4]:2.764888104555E-1,1[&rate=5.673133315874028E-4]:1.647164765009E-1)[&rate=5.673133315874028E-4]:1.427321920271E-1)[&rate=5.673133315874028E-4]:1.199982816429E-1)[&rate=5.673133315874028E-4]:9.142398658658E-2,((23[&rate=5.673133315874028E-4]:6.136946981041E-1,(25[&rate=5.673133315874028E-4]:5.189778260961E-1,20[&rate=5.673133315874028E-4]:4.997997439044E-1)[&rate=5.673133315874028E-4]:1.056757761176E-1)[&rate=5.673133315874028E-4]:4.39723616422E-1,(140[&rate=5.673133315874028E-4]:6.676477463751E-1,11[&rate=5.673133315874028E-4]:6.868258285669E-1)[&rate=5.673133315874028E-4]:2.8166097911E-1)[&rate=5.673133315874028E-4]:2.3531563593E-1)[&rate=5.673133315874028E-4]:1.587034412547E-1)[&rate=5.673133315874028E-4]:1.116924382486E-2,(((115[&rate=5.673133315874028E-4]:7.726611424315E-1,(19[&rate=5.673133315874028E-4]:5.920842318172E-1,13[&rate=5.673133315874028E-4]:5.537280674335E-1)[&rate=5.673133315874028E-4]:3.011248558198E-1)[&rate=5.673133315874028E-4]:1.205024972925E-1,(((148[&rate=5.673133315874028E-4]:2.94666099026E-1,143[&rate=5.673133315874028E-4]:2.919263729987E-1)[&rate=5.673133315874028E-4]:4.589337021838E-1,(((104[&rate=5.673133315874028E-4]:2.169213768774E-1,139[&rate=5.673133315874028E-4]:4.087021987952E-1)[&rate=5.673133315874028E-4]:4.317333581787E-2,(111[&rate=5.673133315874028E-4]:1.137618586025E-1,106[&rate=5.673133315874028E-4]:9.73235024381E-2)[&rate=5.673133315874028E-4]:1.627712102572E-1)[&rate=5.673133315874028E-4]:9.637157572781E-2,116[&rate=5.673133315874028E-4]:2.961923158204E-1)[&rate=5.673133315874028E-4]:4.190513210058E-1)[&rate=5.673133315874028E-4]:1.360830723154E-1,(((114[&rate=5.673133315874028E-4]:3.223623131286E-1,109[&rate=5.673133315874028E-4]:4.018143679231E-1)[&rate=5.673133315874028E-4]:3.267083926001E-2,112[&rate=5.673133315874028E-4]:4.372249332104E-1)[&rate=5.673133315874028E-4]:1.612830622407E-1,(107[&rate=5.673133315874028E-4]:3.988016710461E-1,108[&rate=5.673133315874028E-4]:3.960619450187E-1)[&rate=5.673133315874028E-4]:1.77788516186E-1)[&rate=5.673133315874028E-4]:3.350104945122E-1)[&rate=5.673133315874028E-4]:4.183693058251E-2)[&rate=5.673133315874028E-4]:1.493995923439E-2,((((30[&rate=5.673133315874028E-4]:3.964443805296E-1,4[&rate=5.673133315874028E-4]:2.238416408035E-1)[&rate=5.673133315874028E-4]:3.148866711254E-1,(9[&rate=5.673133315874028E-4]:3.445193578349E-1,(113[&rate=5.673133315874028E-4]:3.134076369931E-1,117[&rate=5.673133315874028E-4]:3.161473630207E-1)[&rate=5.673133315874028E-4]:3.933089892392E-2)[&rate=5.673133315874028E-4]:2.435240225872E-1)[&rate=5.673133315874028E-4]:2.092860168937E-1,(110[&rate=5.673133315874028E-4]:7.311366821615E-1,105[&rate=5.673133315874028E-4]:7.092188739424E-1)[&rate=5.673133315874028E-4]:6.893244118172E-2)[&rate=5.673133315874028E-4]:5.923383176696E-2,(14[&rate=5.673133315874028E-4]:3.021623529371E-1,17[&rate=5.673133315874028E-4]:3.405185173208E-1)[&rate=5.673133315874028E-4]:5.626200542277E-1)[&rate=5.673133315874028E-4]:1.255129726154E-1)[&rate=5.673133315874028E-4]:3.915989269882E-1)[&rate=5.673133315874028E-4]:8.084106026748E-2,((18[&rate=5.673133315874028E-4]:5.800190322363E-1,((15[&rate=5.673133315874028E-4]:3.22150928844E-1,10[&rate=5.673133315874028E-4]:2.837947644605E-1)[&rate=5.673133315874028E-4]:1.301337186382E-1,6[&rate=5.673133315874028E-4]:3.974901269344E-1)[&rate=5.673133315874028E-4]:1.195152066718E-1)[&rate=5.673133315874028E-4]:4.197564304767E-1,(3[&rate=5.673133315874028E-4]:6.843131624963E-1,(((87[&rate=5.673133315874028E-4]:9.01487301442E-2,(92[&rate=5.673133315874028E-4]:6.0091666644E-2,(90[&rate=5.673133315874028E-4]:5.747577538609E-2,91[&rate=5.673133315874028E-4]:5.747577538609E-2)[&rate=5.673133315874028E-4]:2.615891257906E-3)[&rate=5.673133315874028E-4]:4.375569363722E-2)[&rate=5.673133315874028E-4]:1.392284895794E-1,(86[&rate=5.673133315874028E-4]:1.15560871386E-1,(84[&rate=5.673133315874028E-4]:1.036897568401E-1,(83[&rate=5.673133315874028E-4]:9.531343436569E-2,93[&rate=5.673133315874028E-4]:1.090120645027E-1)[&rate=5.673133315874028E-4]:8.376322474389E-3)[&rate=5.673133315874028E-4]:1.187111454588E-2)[&rate=5.673133315874028E-4]:1.138163483376E-1)[&rate=5.673133315874028E-4]:7.261710358685E-2,((88[&rate=5.673133315874028E-4]:4.893711640547E-2,89[&rate=5.673133315874028E-4]:6.263574654248E-2)[&rate=5.673133315874028E-4]:2.058695020282E-1,85[&rate=5.673133315874028E-4]:2.548066184336E-1)[&rate=5.673133315874028E-4]:4.718770487678E-2)[&rate=5.673133315874028E-4]:9.22044866583E-1)[&rate=5.673133315874028E-4]:2.003938070661E-1)[&rate=5.673133315874028E-4]:5.013160687066E-1)[&rate=5.673133315874028E-4]:4.191293745079E-1,101[&rate=5.673133315874028E-4]:8.024126867493E-1)[&rate=5.673133315874028E-4]:6.049736671386E-1,147[&rate=5.673133315874028E-4]:4.915992440744E-1)[&rate=5.673133315874028E-4]:2.175755077181E-1)[&rate=5.673133315874028E-4]:1.923695241064E-1,38[&rate=5.673133315874028E-4]:7.758612157896E-1)[&rate=5.673133315874028E-4]:3.372778803603E-1,(((45[&rate=5.673133315874028E-4]:5.536420927404E-1,((((48[&rate=5.673133315874028E-4]:2.043599190158E-1,(42[&rate=5.673133315874028E-4]:1.108029707772E-1,41[&rate=5.673133315874028E-4]:1.053384899029E-1)[&rate=5.673133315874028E-4]:5.530558211844E-2)[&rate=5.673133315874028E-4]:1.19873191117E-1,46[&rate=5.673133315874028E-4]:3.351620718814E-1)[&rate=5.673133315874028E-4]:1.408879779284E-2,43[&rate=5.673133315874028E-4]:3.492508696742E-1)[&rate=5.673133315874028E-4]:1.021091369669E-1,((51[&rate=5.673133315874028E-4]:3.795289253104E-1,(50[&rate=5.673133315874028E-4]:2.505002402853E-1,49[&rate=5.673133315874028E-4]:2.505002402853E-1)[&rate=5.673133315874028E-4]:1.235642041508E-1)[&rate=5.673133315874028E-4]:3.980940105612E-2,(47[&rate=5.673133315874028E-4]:2.69312902696E-1,44[&rate=5.673133315874028E-4]:2.638484218218E-1)[&rate=5.673133315874028E-4]:1.77347828042E-1)[&rate=5.673133315874028E-4]:4.699275903091E-3)[&rate=5.673133315874028E-4]:1.104788074107E-1)[&rate=5.673133315874028E-4]:2.104543742561E-1,(((60[&rate=5.673133315874028E-4]:1.828327623115E-1,(65[&rate=5.673133315874028E-4]:1.789206967485E-1,(64[&rate=5.673133315874028E-4]:1.561319930594E-1,62[&rate=5.673133315874028E-4]:1.972278834704E-1)[&rate=5.673133315874028E-4]:1.734736351958E-1)[&rate=5.673133315874028E-4]:3.912065563025E-3)[&rate=5.673133315874028E-4]:5.143586520899E-1,(63[&rate=5.673133315874028E-4]:2.474863644554E-1,61[&rate=5.673133315874028E-4]:2.885822548665E-1)[&rate=5.673133315874028E-4]:6.003899814527E-1)[&rate=5.673133315874028E-4]:5.881314752428E-1,(128[&rate=5.673133315874028E-4]:1.328768471598E0,((69[&rate=5.673133315874028E-4]:8.242088831962E-1,(((131[&rate=5.673133315874028E-4]:7.69396134866E-2,130[&rate=5.673133315874028E-4]:7.419988745924E-2)[&rate=5.673133315874028E-4]:3.913292715501E-2,132[&rate=5.673133315874028E-4]:1.160725406416E-1)[&rate=5.673133315874028E-4]:2.374812962638E-3,129[&rate=5.673133315874028E-4]:1.157076275769E-1)[&rate=5.673133315874028E-4]:5.605560501398E-1)[&rate=5.673133315874028E-4]:1.141006866226E-3,118[&rate=5.673133315874028E-4]:8.143909859528E-1)[&rate=5.673133315874028E-4]:6.541035130429E-1)[&rate=5.673133315874028E-4]:8.60921256623E-3)[&rate=5.673133315874028E-4]:2.001149951232E-1)[&rate=5.673133315874028E-4]:1.662969439414E-1,(35[&rate=5.673133315874028E-4]:1.346504426639E-1,(36[&rate=5.673133315874028E-4]:5.577031475732E-2,(127[&rate=5.673133315874028E-4]:2.321435723732E0,121[&rate=5.673133315874028E-4]:1.880339833321E0)[&rate=5.673133315874028E-4]:2.548825362309E-1)[&rate=5.673133315874028E-4]:1.254554703723E-1)[&rate=5.673133315874028E-4]:4.03720572777E-2)[&rate=5.673133315874028E-4]:3.357511496929E-1)[&rate=5.673133315874028E-4]:1.966076734227E-1)[&rate=5.673133315874028E-4]:3.848753076979E-2,(66[&rate=5.673133315874028E-4]:3.496078095677E-1,((((135[&rate=5.673133315874028E-4]:2.687875162294E-1,(138[&rate=5.673133315874028E-4]:1.796745939477E-1,136[&rate=5.673133315874028E-4]:4.816774463247E-2)[&rate=5.673133315874028E-4]:2.891129222818E-1)[&rate=5.673133315874028E-4]:7.88638077203E-1,126[&rate=5.673133315874028E-4]:6.196682762681E-1)[&rate=5.673133315874028E-4]:2.356055219667E-1,(119[&rate=5.673133315874028E-4]:8.840561401234E-1,120[&rate=5.673133315874028E-4]:7.881657291646E-1)[&rate=5.673133315874028E-4]:7.56920180755E-1)[&rate=5.673133315874028E-4]:7.340194668295E-1,(67[&rate=5.673133315874028E-4]:2.122363478876E-1,((124[&rate=5.673133315874028E-4]:2.110666076681E-1,123[&rate=5.673133315874028E-4]:2.137988481052E-1)[&rate=5.673133315874028E-4]:1.643656891185E-1,122[&rate=5.673133315874028E-4]:3.781645372237E-1)[&rate=5.673133315874028E-4]:3.353443610046E-1)[&rate=5.673133315874028E-4]:1.298827274916E-1)[&rate=5.673133315874028E-4]:7.488734188419E-3)[&rate=5.673133315874028E-4]:3.962610442593E-1)[&rate=5.673133315874028E-4]:1.182489782039E-1,34[&rate=5.673133315874028E-4]:1.104133400786E-3)[&rate=5.673133315874028E-4]:2.032627926416E-2,33[&rate=5.673133315874028E-4]:4.992056500572E-3)[&rate=5.673133315874028E-4]:5.452111985749E-4,32[&rate=5.673133315874028E-4]:5.781564443197E-5);
tree STATE_21060000 [&joint=-20982.355984569655,lnP=-20982.355984569655] = [&R] (((32[&rate=5.697259288498264E-4]:9.514283510369E-3,((((146[&rate=5.697259288498264E-4]:8.316573984773E-1,(40[&rate=5.697259288498264E-4]:6.106380823643E-1,(((147[&rate=5.697259288498264E-4]:4.16413459604E-1,(16[&rate=5.697259288498264E-4]:2.44315510176E0,(((22[&rate=5.697259288498264E-4]:5.107826772687E-1,27[&rate=5.697259288498264E-4]:5.27221033433E-1)[&rate=5.697259288498264E-4]:3.256518919737E-1,(((7[&rate=5.697259288498264E-4]:1.098204298011E-1,8[&rate=5.697259288498264E-4]:1.098204298011E-1)[&rate=5.697259288498264E-4]:5.876692504482E-1,31[&rate=5.697259288498264E-4]:8.481746117562E-1)[&rate=5.697259288498264E-4]:2.141368652143E-2,26[&rate=5.697259288498264E-4]:8.257526818392E-1)[&rate=5.697259288498264E-4]:2.164079151284E-2)[&rate=5.697259288498264E-4]:9.017835663294E-2,2[&rate=5.697259288498264E-4]:7.540101861493E-1)[&rate=5.697259288498264E-4]:1.560377792323E0)[&rate=5.697259288498264E-4]:1.374234780781E-3)[&rate=5.697259288498264E-4]:2.28255844097E-1,39[&rate=5.697259288498264E-4]:5.872922545207E-1)[&rate=5.697259288498264E-4]:5.104648811153E-3,(((100[&rate=5.697259288498264E-4]:2.870861316786E-1,94[&rate=5.697259288498264E-4]:2.870861316786E-1)[&rate=5.697259288498264E-4]:6.62107924082E-2,95[&rate=5.697259288498264E-4]:4.379963776389E-1)[&rate=5.697259288498264E-4]:1.776227311289E-1,(((((((((((109[&rate=5.697259288498264E-4]:5.999795116356E-1,(107[&rate=5.697259288498264E-4]:4.163787877879E-1,108[&rate=5.697259288498264E-4]:4.136390617606E-1)[&rate=5.697259288498264E-4]:1.64422641656E-1)[&rate=5.697259288498264E-4]:1.125405813248E-1,((114[&rate=5.697259288498264E-4]:4.76632337919E-1,112[&rate=5.697259288498264E-4]:5.588241187408E-1)[&rate=5.697259288498264E-4]:2.430123270364E-2,116[&rate=5.697259288498264E-4]:5.009335706226E-1)[&rate=5.697259288498264E-4]:1.321344675433E-1)[&rate=5.697259288498264E-4]:3.703543660494E-1,(((148[&rate=5.697259288498264E-4]:2.9642435466E-1,143[&rate=5.697259288498264E-4]:2.936846286326E-1)[&rate=5.697259288498264E-4]:4.634686199346E-1,(139[&rate=5.697259288498264E-4]:5.388517624818E-1,((106[&rate=5.697259288498264E-4]:2.029871319232E-1,104[&rate=5.697259288498264E-4]:2.029871319232E-1)[&rate=5.697259288498264E-4]:8.038525455312E-2,111[&rate=5.697259288498264E-4]:2.998107426407E-1)[&rate=5.697259288498264E-4]:6.369855408766E-2)[&rate=5.697259288498264E-4]:4.347398422497E-1)[&rate=5.697259288498264E-4]:1.324387833883E-1,(115[&rate=5.697259288498264E-4]:5.348685595745E-1,(19[&rate=5.697259288498264E-4]:6.331109809184E-1,13[&rate=5.697259288498264E-4]:5.947548165347E-1)[&rate=5.697259288498264E-4]:2.230552386159E-2)[&rate=5.697259288498264E-4]:3.191070340248E-1)[&rate=5.697259288498264E-4]:1.494468106161E-1)[&rate=5.697259288498264E-4]:2.149651510535E-1,((110[&rate=5.697259288498264E-4]:7.496871644327E-1,105[&rate=5.697259288498264E-4]:7.277693562136E-1)[&rate=5.697259288498264E-4]:1.587876673236E-1,((30[&rate=5.697259288498264E-4]:3.068220895326E-1,4[&rate=5.697259288498264E-4]:1.342193498066E-1)[&rate=5.697259288498264E-4]:5.317224668431E-1,((117[&rate=5.697259288498264E-4]:6.174269382875E-1,(14[&rate=5.697259288498264E-4]:3.736249054428E-1,17[&rate=5.697259288498264E-4]:4.119810698265E-1)[&rate=5.697259288498264E-4]:2.410623068171E-1)[&rate=5.697259288498264E-4]:1.082985176415E-1,(113[&rate=5.697259288498264E-4]:5.502226147793E-1,9[&rate=5.697259288498264E-4]:5.420034366972E-1)[&rate=5.697259288498264E-4]:1.727631151221E-1)[&rate=5.697259288498264E-4]:4.903333235036E-4)[&rate=5.697259288498264E-4]:1.904782205862E-1)[&rate=5.697259288498264E-4]:3.866250522796E-1)[&rate=5.697259288498264E-4]:1.041220023649E-1,(142[&rate=5.697259288498264E-4]:3.416713083402E-1,(145[&rate=5.697259288498264E-4]:6.951940983685E-2,(144[&rate=5.697259288498264E-4]:6.330518027352E-2,141[&rate=5.697259288498264E-4]:6.604490630088E-2)[&rate=5.697259288498264E-4]:7.347775083872E-4)[&rate=5.697259288498264E-4]:2.721518985034E-1)[&rate=5.697259288498264E-4]:1.235632769842E0)[&rate=5.697259288498264E-4]:7.5706057392E-3,(((((28[&rate=5.697259288498264E-4]:5.994957914894E-1,21[&rate=5.697259288498264E-4]:5.748382572429E-1)[&rate=5.697259288498264E-4]:3.121680254346E-1,1[&rate=5.697259288498264E-4]:1.25362447061E-1)[&rate=5.697259288498264E-4]:1.195346761311E-1,24[&rate=5.697259288498264E-4]:1.025719041E0)[&rate=5.697259288498264E-4]:3.556781562216E-1,102[&rate=5.697259288498264E-4]:2.197533616055E-1)[&rate=5.697259288498264E-4]:4.484761804497E-3,(((20[&rate=5.697259288498264E-4]:2.673349566453E-1,25[&rate=5.697259288498264E-4]:2.865130388371E-1)[&rate=5.697259288498264E-4]:4.000395241102E-1,23[&rate=5.697259288498264E-4]:6.755936588376E-1)[&rate=5.697259288498264E-4]:1.822180515155E-1,(140[&rate=5.697259288498264E-4]:4.600058702116E-1,11[&rate=5.697259288498264E-4]:4.791839524033E-1)[&rate=5.697259288498264E-4]:2.936962511006E-1)[&rate=5.697259288498264E-4]:5.171113445636E-1)[&rate=5.697259288498264E-4]:1.140612180451E-1)[&rate=5.697259288498264E-4]:1.271455989157E-1,(87[&rate=5.697259288498264E-4]:2.811661914354E-1,((88[&rate=5.697259288498264E-4]:8.666074383625E-2,89[&rate=5.697259288498264E-4]:1.003593739733E-1)[&rate=5.697259288498264E-4]:1.43835750656E-1,((92[&rate=5.697259288498264E-4]:9.017459667324E-2,(90[&rate=5.697259288498264E-4]:5.172646959257E-2,91[&rate=5.697259288498264E-4]:5.172646959257E-2)[&rate=5.697259288498264E-4]:3.844812708066E-2)[&rate=5.697259288498264E-4]:1.061452077219E-1,(85[&rate=5.697259288498264E-4]:1.441702577063E-1,(((93[&rate=5.697259288498264E-4]:3.728285544481E-2,86[&rate=5.697259288498264E-4]:2.35842253078E-2)[&rate=5.697259288498264E-4]:6.443833042722E-2,83[&rate=5.697259288498264E-4]:8.802255573502E-2)[&rate=5.697259288498264E-4]:4.980130223938E-2,84[&rate=5.697259288498264E-4]:1.378238579744E-1)[&rate=5.697259288498264E-4]:6.34639973191E-3)[&rate=5.697259288498264E-4]:3.845091655183E-2)[&rate=5.697259288498264E-4]:4.787532023408E-2)[&rate=5.697259288498264E-4]:5.066969694318E-2)[&rate=5.697259288498264E-4]:1.721265050305E0)[&rate=5.697259288498264E-4]:1.4736688534E-2,((18[&rate=5.697259288498264E-4]:6.056395247799E-1,3[&rate=5.697259288498264E-4]:4.905710316293E-1)[&rate=5.697259288498264E-4]:2.103210689799E-1,((15[&rate=5.697259288498264E-4]:4.615727029528E-1,10[&rate=5.697259288498264E-4]:4.232165385694E-1)[&rate=5.697259288498264E-4]:1.823983883335E-1,6[&rate=5.697259288498264E-4]:5.891765707385E-1)[&rate=5.697259288498264E-4]:1.637703243912E-1)[&rate=5.697259288498264E-4]:7.765498022683E-1)[&rate=5.697259288498264E-4]:5.534240017282E-1,101[&rate=5.697259288498264E-4]:1.028126178578E0)[&rate=5.697259288498264E-4]:2.376464314416E-1,(97[&rate=5.697259288498264E-4]:2.161657270491E-1,98[&rate=5.697259288498264E-4]:4.156192789616E-1)[&rate=5.697259288498264E-4]:5.404472610602E-3)[&rate=5.697259288498264E-4]:8.599732146142E-2,(99[&rate=5.697259288498264E-4]:3.525251975851E-1,96[&rate=5.697259288498264E-4]:3.170060719022E-1)[&rate=5.697259288498264E-4]:1.763537989457E-1)[&rate=5.697259288498264E-4]:9.766907398545E-2)[&rate=5.697259288498264E-4]:1.161220568591E-1)[&rate=5.697259288498264E-4]:1.824117903244E-2)[&rate=5.697259288498264E-4]:1.008007368781E-1)[&rate=5.697259288498264E-4]:1.687737488935E-1,38[&rate=5.697259288498264E-4]:8.119065572068E-1)[&rate=5.697259288498264E-4]:5.170127673161E-1,(36[&rate=5.697259288498264E-4]:3.285543840286E-1,(121[&rate=5.697259288498264E-4]:2.365504086123E0,(35[&rate=5.697259288498264E-4]:1.337289656476E-1,(((45[&rate=5.697259288498264E-4]:5.882041597119E-1,((51[&rate=5.697259288498264E-4]:4.833992502192E-1,((47[&rate=5.697259288498264E-4]:6.084790763466E-2,44[&rate=5.697259288498264E-4]:5.538342676041E-2)[&rate=5.697259288498264E-4]:4.286595475261E-1,(50[&rate=5.697259288498264E-4]:2.414454787313E-1,49[&rate=5.697259288498264E-4]:2.414454787313E-1)[&rate=5.697259288498264E-4]:2.152750911837E-1)[&rate=5.697259288498264E-4]:2.121419942997E-2)[&rate=5.697259288498264E-4]:2.794658393754E-2,((43[&rate=5.697259288498264E-4]:3.648781253821E-1,46[&rate=5.697259288498264E-4]:3.648781253821E-1)[&rate=5.697259288498264E-4]:1.013375858477E-1,((42[&rate=5.697259288498264E-4]:3.196025763327E-1,48[&rate=5.697259288498264E-4]:3.578539424529E-1)[&rate=5.697259288498264E-4]:1.472021638121E-2,41[&rate=5.697259288498264E-4]:3.288583118396E-1)[&rate=5.697259288498264E-4]:8.271259064713E-2)[&rate=5.697259288498264E-4]:7.245252729853E-2)[&rate=5.697259288498264E-4]:5.773264249505E-2)[&rate=5.697259288498264E-4]:8.778175092633E-2,((((64[&rate=5.697259288498264E-4]:2.409758073354E-1,60[&rate=5.697259288498264E-4]:9.029087582873E-2)[&rate=5.697259288498264E-4]:1.850341419054E-1,(65[&rate=5.697259288498264E-4]:2.422066729168E-1,62[&rate=5.697259288498264E-4]:4.339874948346E-1)[&rate=5.697259288498264E-4]:3.311834481736E-2)[&rate=5.697259288498264E-4]:2.723846358845E-1,(63[&rate=5.697259288498264E-4]:1.751209284359E-1,61[&rate=5.697259288498264E-4]:2.162168188469E-1)[&rate=5.697259288498264E-4]:5.232736566895E-1)[&rate=5.697259288498264E-4]:6.840820668542E-1,((((129[&rate=5.697259288498264E-4]:1.887865133887E-1,((131[&rate=5.697259288498264E-4]:4.106230375127E-2,130[&rate=5.697259288498264E-4]:3.832257772391E-2)[&rate=5.697259288498264E-4]:1.298582450927E-1,132[&rate=5.697259288498264E-4]:1.709205488439E-1)[&rate=5.697259288498264E-4]:2.06056905721E-2)[&rate=5.697259288498264E-4]:3.070644978121E-1,69[&rate=5.697259288498264E-4]:6.437962166804E-1)[&rate=5.697259288498264E-4]:7.977188034652E-2,118[&rate=5.697259288498264E-4]:7.126091929172E-1)[&rate=5.697259288498264E-4]:6.737547446745E-1,128[&rate=5.697259288498264E-4]:1.246637910194E0)[&rate=5.697259288498264E-4]:3.720860479894E-2)[&rate=5.697259288498264E-4]:1.655356079362E-1)[&rate=5.697259288498264E-4]:1.884367964765E-1,127[&rate=5.697259288498264E-4]:2.67617508379E0)[&rate=5.697259288498264E-4]:2.467716952927E-2)[&rate=5.697259288498264E-4]:1.057477232148E-1)[&rate=5.697259288498264E-4]:4.250235270049E-2)[&rate=5.697259288498264E-4]:4.445748364446E-1)[&rate=5.697259288498264E-4]:7.302302123761E-2,((((59[&rate=5.697259288498264E-4]:4.544832114739E-1,(((54[&rate=5.697259288498264E-4]:8.805893148684E-2,57[&rate=5.697259288498264E-4]:1.290425380442E-1)[&rate=5.697259288498264E-4]:2.216513309977E-1,(55[&rate=5.697259288498264E-4]:1.925156250002E-1,56[&rate=5.697259288498264E-4]:1.925156250002E-1)[&rate=5.697259288498264E-4]:1.47249282293E-1)[&rate=5.697259288498264E-4]:1.017933149225E-3,(37[&rate=5.697259288498264E-4]:3.76741677753E-1,58[&rate=5.697259288498264E-4]:3.576159946929E-1)[&rate=5.697259288498264E-4]:1.048925012123E-2)[&rate=5.697259288498264E-4]:1.055036497199E-1)[&rate=5.697259288498264E-4]:2.390063291323E-1,68[&rate=5.697259288498264E-4]:6.443092127372E-1)[&rate=5.697259288498264E-4]:5.301448964844E-1,(125[&rate=5.697259288498264E-4]:9.811198751875E-1,(((((134[&rate=5.697259288498264E-4]:4.617062056521E-1,133[&rate=5.697259288498264E-4]:4.918431919533E-1)[&rate=5.697259288498264E-4]:1.797569297816E-1,137[&rate=5.697259288498264E-4]:7.126960121459E-1)[&rate=5.697259288498264E-4]:6.708849118391E-1,((75[&rate=5.697259288498264E-4]:7.055135766806E-1,(74[&rate=5.697259288498264E-4]:5.131646130823E-1,(70[&rate=5.697259288498264E-4]:2.702269121086E-1,76[&rate=5.697259288498264E-4]:3.08583076492E-1)[&rate=5.697259288498264E-4]:2.045815365903E-1)[&rate=5.697259288498264E-4]:1.923489635983E-1)[&rate=5.697259288498264E-4]:1.897653356293E-1,((((71[&rate=5.697259288498264E-4]:1.560964881331E-1,79[&rate=5.697259288498264E-4]:1.834937484071E-1)[&rate=5.697259288498264E-4]:2.419908238282E-1,(72[&rate=5.697259288498264E-4]:1.772524415448E-1,78[&rate=5.697259288498264E-4]:1.991702497641E-1)[&rate=5.697259288498264E-4]:2.263143224712E-1)[&rate=5.697259288498264E-4]:8.777154972355E-2,82[&rate=5.697259288498264E-4]:5.214753000409E-1)[&rate=5.697259288498264E-4]:1.620444001985E-1,(((81[&rate=5.697259288498264E-4]:5.784357731769E-2,80[&rate=5.697259288498264E-4]:5.784357731769E-2)[&rate=5.697259288498264E-4]:4.292158366795E-1,73[&rate=5.697259288498264E-4]:5.363744824903E-1)[&rate=5.697259288498264E-4]:9.789281628241E-2,77[&rate=5.697259288498264E-4]:6.28787846718E-1)[&rate=5.697259288498264E-4]:8.212911379541E-2)[&rate=5.697259288498264E-4]:1.788824997418E-1)[&rate=5.697259288498264E-4]:4.11589682908E-1)[&rate=5.697259288498264E-4]:3.178859282217E-2,53[&rate=5.697259288498264E-4]:5.921941294279E-1)[&rate=5.697259288498264E-4]:4.23909685604E-2,((((12[&rate=5.697259288498264E-4]:1.700860367289E-1,5[&rate=5.697259288498264E-4]:1.317298723454E-1)[&rate=5.697259288498264E-4]:4.292205159362E-1,29[&rate=5.697259288498264E-4]:7.061558677336E-1)[&rate=5.697259288498264E-4]:1.843350613349E-1,103[&rate=5.697259288498264E-4]:6.576142167397E-1)[&rate=5.697259288498264E-4]:1.464244377739E0,52[&rate=5.697259288498264E-4]:4.575648599179E-1)[&rate=5.697259288498264E-4]:1.852169593818E-1)[&rate=5.697259288498264E-4]:5.569172908604E-1)[&rate=5.697259288498264E-4]:3.600009007008E-1)[&rate=5.697259288498264E-4]:9.875954702391E-2,(((67[&rate=5.697259288498264E-4]:1.122918179951E-1,((124[&rate=5.697259288498264E-4]:1.233581197826E-1,123[&rate=5.697259288498264E-4]:1.260903602197E-1)[&rate=5.697259288498264E-4]:1.324506781598E-1,122[&rate=5.697259288498264E-4]:2.585410383795E-1)[&rate=5.697259288498264E-4]:3.550233299563E-1)[&rate=5.697259288498264E-4]:1.666423118012E-1,(((119[&rate=5.697259288498264E-4]:9.400968686206E-1,120[&rate=5.697259288498264E-4]:8.442064576617E-1)[&rate=5.697259288498264E-4]:7.256291772743E-2,126[&rate=5.697259288498264E-4]:2.269572637043E-1)[&rate=5.697259288498264E-4]:3.246077072801E-1,(135[&rate=5.697259288498264E-4]:7.467084456511E-1,(138[&rate=5.697259288498264E-4]:3.612605022309E-1,136[&rate=5.697259288498264E-4]:2.297536529157E-1)[&rate=5.697259288498264E-4]:5.854479434202E-1)[&rate=5.697259288498264E-4]:2.426138424977E-1)[&rate=5.697259288498264E-4]:9.745433484969E-1)[&rate=5.697259288498264E-4]:2.874864673995E-2,66[&rate=5.697259288498264E-4]:3.076827765363E-1)[&rate=5.697259288498264E-4]:4.17810241937E-1)[&rate=5.697259288498264E-4]:7.408388077178E-2)[&rate=5.697259288498264E-4]:9.486889111449E-2)[&rate=5.697259288498264E-4]:6.736426643604E-3,34[&rate=5.697259288498264E-4]:3.816851837306E-2)[&rate=5.697259288498264E-4]:3.683293569664E-2,33[&rate=5.697259288498264E-4]:5.856309790532E-2);
tree STATE_21070000 [&joint=-20959.006361490425,lnP=-20959.006361490425] = [&R] ((((((((59[&rate=5.858619851064607E-4]:3.074243120311E-1,(((58[&rate=5.858619851064607E-4]:1.723560369315E-1,37[&rate=5.858619851064607E-4]:1.914817199916E-1)[&rate=5.858619851064607E-4]:1.19736829556E-1,(57[&rate=5.858619851064607E-4]:2.707695435378E-1,54[&rate=5.858619851064607E-4]:2.297859369805E-1)[&rate=5.858619851064607E-4]:4.929880326646E-3)[&rate=5.858619851064607E-4]:2.410479870298E-2,(55[&rate=5.858619851064607E-4]:1.57875918985E-1,56[&rate=5.858619851064607E-4]:1.57875918985E-1)[&rate=5.858619851064607E-4]:1.309993418338E-1)[&rate=5.858619851064607E-4]:1.035232990073E-2)[&rate=5.858619851064607E-4]:1.646071930139E-1,68[&rate=5.858619851064607E-4]:4.22851177176E-1)[&rate=5.858619851064607E-4]:6.406537141108E-1,(125[&rate=5.858619851064607E-4]:1.136155888517E0,((53[&rate=5.858619851064607E-4]:7.464745880545E-1,((137[&rate=5.858619851064607E-4]:5.019807210229E-1,133[&rate=5.858619851064607E-4]:4.608848306118E-1)[&rate=5.858619851064607E-4]:2.204760007317E-2,134[&rate=5.858619851064607E-4]:4.527954443839E-1)[&rate=5.858619851064607E-4]:1.045621654338E0)[&rate=5.858619851064607E-4]:7.704555345214E-2,(((((70[&rate=5.858619851064607E-4]:3.882163798672E-1,74[&rate=5.858619851064607E-4]:4.265725442507E-1)[&rate=5.858619851064607E-4]:2.442962317656E-2,76[&rate=5.858619851064607E-4]:4.510021674272E-1)[&rate=5.858619851064607E-4]:1.609160862862E-1,75[&rate=5.858619851064607E-4]:6.119182537134E-1)[&rate=5.858619851064607E-4]:1.444734533778E-1,((71[&rate=5.858619851064607E-4]:2.628025821053E-1,(73[&rate=5.858619851064607E-4]:3.264608249912E-1,77[&rate=5.858619851064607E-4]:3.209813729365E-1)[&rate=5.858619851064607E-4]:4.834907798898E-3)[&rate=5.858619851064607E-4]:1.046993723139E-1,((79[&rate=5.858619851064607E-4]:2.370123201926E-1,(82[&rate=5.858619851064607E-4]:2.258984861173E-1,(72[&rate=5.858619851064607E-4]:1.319085126883E-1,78[&rate=5.858619851064607E-4]:1.538263209076E-1)[&rate=5.858619851064607E-4]:6.385298712758E-2)[&rate=5.858619851064607E-4]:1.93330121574E-2)[&rate=5.858619851064607E-4]:1.551832420302E-1,(81[&rate=5.858619851064607E-4]:6.071529722767E-2,80[&rate=5.858619851064607E-4]:6.071529722767E-2)[&rate=5.858619851064607E-4]:3.232610869128E-1)[&rate=5.858619851064607E-4]:2.703652470362E-3)[&rate=5.858619851064607E-4]:3.203966019872E-1)[&rate=5.858619851064607E-4]:6.001052510631E-1,(52[&rate=5.858619851064607E-4]:4.513907776729E-1,(((12[&rate=5.858619851064607E-4]:1.966237466572E-1,5[&rate=5.858619851064607E-4]:1.582675822737E-1)[&rate=5.858619851064607E-4]:2.960436297801E-1,29[&rate=5.858619851064607E-4]:5.995166915058E-1)[&rate=5.858619851064607E-4]:1.404021527753E-1,103[&rate=5.858619851064607E-4]:5.070421319523E-1)[&rate=5.858619851064607E-4]:1.608642380282E0)[&rate=5.858619851064607E-4]:1.668398431806E-1)[&rate=5.858619851064607E-4]:2.134862419644E-1)[&rate=5.858619851064607E-4]:5.230182606719E-1)[&rate=5.858619851064607E-4]:9.401566943624E-2)[&rate=5.858619851064607E-4]:1.011964215906E-1,((67[&rate=5.858619851064607E-4]:2.674255025856E-1,((124[&rate=5.858619851064607E-4]:2.68221167202E-1,123[&rate=5.858619851064607E-4]:2.709534076391E-1)[&rate=5.858619851064607E-4]:3.403493989485E-3,122[&rate=5.858619851064607E-4]:2.743569016286E-1)[&rate=5.858619851064607E-4]:4.943411512977E-1)[&rate=5.858619851064607E-4]:1.688207306068E-1,(66[&rate=5.858619851064607E-4]:1.423033118713E-1,((120[&rate=5.858619851064607E-4]:1.619426038671E0,126[&rate=5.858619851064607E-4]:9.296139269858E-1)[&rate=5.858619851064607E-4]:2.220650404737E-1,((135[&rate=5.858619851064607E-4]:4.522653836431E-1,(138[&rate=5.858619851064607E-4]:4.394935094733E-1,136[&rate=5.858619851064607E-4]:3.079866601581E-1)[&rate=5.858619851064607E-4]:2.127718741699E-1)[&rate=5.858619851064607E-4]:9.164821579804E-1,119[&rate=5.858619851064607E-4]:1.716692747103E0)[&rate=5.858619851064607E-4]:2.206887430003E-1)[&rate=5.858619851064607E-4]:2.377985340968E-1)[&rate=5.858619851064607E-4]:2.939429213211E-1)[&rate=5.858619851064607E-4]:1.807344419127E-1)[&rate=5.858619851064607E-4]:3.378119842369E-2,(((((((99[&rate=5.858619851064607E-4]:4.942577274089E-1,96[&rate=5.858619851064607E-4]:4.58738601726E-1)[&rate=5.858619851064607E-4]:3.346546822416E-2,98[&rate=5.858619851064607E-4]:5.058652721358E-1)[&rate=5.858619851064607E-4]:2.729037763517E-2,((((18[&rate=5.858619851064607E-4]:2.790965626223E-1,3[&rate=5.858619851064607E-4]:1.640280694717E-1)[&rate=5.858619851064607E-4]:5.218299638568E-1,(((((92[&rate=5.858619851064607E-4]:4.639520152417E-2,(90[&rate=5.858619851064607E-4]:1.49590651832E-2,91[&rate=5.858619851064607E-4]:1.49590651832E-2)[&rate=5.858619851064607E-4]:3.143613634098E-2)[&rate=5.858619851064607E-4]:4.657284281008E-2,87[&rate=5.858619851064607E-4]:7.926941419724E-2)[&rate=5.858619851064607E-4]:4.441442778155E-2,(((86[&rate=5.858619851064607E-4]:6.560047756502E-2,84[&rate=5.858619851064607E-4]:6.560047756502E-2)[&rate=5.858619851064607E-4]:1.744628771113E-2,93[&rate=5.858619851064607E-4]:9.674539541317E-2)[&rate=5.858619851064607E-4]:2.739196676226E-2,(83[&rate=5.858619851064607E-4]:4.28842508401E-2,85[&rate=5.858619851064607E-4]:4.28842508401E-2)[&rate=5.858619851064607E-4]:6.755448119832E-2)[&rate=5.858619851064607E-4]:1.324510994038E-2)[&rate=5.858619851064607E-4]:6.792645446163E-2,(88[&rate=5.858619851064607E-4]:1.506601662604E-1,89[&rate=5.858619851064607E-4]:1.643587963974E-1)[&rate=5.858619851064607E-4]:4.095013018007E-2)[&rate=5.858619851064607E-4]:9.06107423768E-1,(6[&rate=5.858619851064607E-4]:4.557453819085E-1,(15[&rate=5.858619851064607E-4]:2.914963805739E-1,10[&rate=5.858619851064607E-4]:2.531402161904E-1)[&rate=5.858619851064607E-4]:2.190435218824E-1)[&rate=5.858619851064607E-4]:1.543011054233E-1)[&rate=5.858619851064607E-4]:1.278663405172E-1)[&rate=5.858619851064607E-4]:7.708072172967E-1,(((((108[&rate=5.858619851064607E-4]:5.088973359869E-1,((112[&rate=5.858619851064607E-4]:3.026155520603E-1,114[&rate=5.858619851064607E-4]:2.204237712384E-1)[&rate=5.858619851064607E-4]:1.934050753844E-1,(107[&rate=5.858619851064607E-4]:4.566400640459E-1,109[&rate=5.858619851064607E-4]:4.758181462376E-1)[&rate=5.858619851064607E-4]:1.746275517976E-2)[&rate=5.858619851064607E-4]:3.753424278863E-2)[&rate=5.858619851064607E-4]:9.071397547149E-2,(115[&rate=5.858619851064607E-4]:4.845895374828E-1,(19[&rate=5.858619851064607E-4]:5.057350525756E-1,13[&rate=5.858619851064607E-4]:4.673788881919E-1)[&rate=5.858619851064607E-4]:9.940243011278E-2)[&rate=5.858619851064607E-4]:5.748752740016E-2)[&rate=5.858619851064607E-4]:2.297387508966E-1,((148[&rate=5.858619851064607E-4]:2.449405526899E-1,143[&rate=5.858619851064607E-4]:2.422008266625E-1)[&rate=5.858619851064607E-4]:3.575247868387E-1,((((106[&rate=5.858619851064607E-4]:5.995769325022E-2,139[&rate=5.858619851064607E-4]:2.51738515168E-1)[&rate=5.858619851064607E-4]:2.035330209294E-1,104[&rate=5.858619851064607E-4]:2.634907141796E-1)[&rate=5.858619851064607E-4]:2.017814968213E-1,111[&rate=5.858619851064607E-4]:4.817105671653E-1)[&rate=5.858619851064607E-4]:9.389663025079E-2,116[&rate=5.858619851064607E-4]:4.98894868649E-1)[&rate=5.858619851064607E-4]:6.521430649597E-2)[&rate=5.858619851064607E-4]:2.077066406347E-1)[&rate=5.858619851064607E-4]:1.002892229773E-1,(((9[&rate=5.858619851064607E-4]:4.874919522762E-1,(30[&rate=5.858619851064607E-4]:2.597462993351E-1,4[&rate=5.858619851064607E-4]:8.714355960912E-2)[&rate=5.858619851064607E-4]:3.51033324174E-1)[&rate=5.858619851064607E-4]:1.421907344976E-1,((14[&rate=5.858619851064607E-4]:3.111913473243E-1,17[&rate=5.858619851064607E-4]:3.49547511708E-1)[&rate=5.858619851064607E-4]:3.248220164655E-1,113[&rate=5.858619851064607E-4]:6.360133637897E-1)[&rate=5.858619851064607E-4]:1.888501066235E-3)[&rate=5.858619851064607E-4]:2.35993173302E-2,(105[&rate=5.858619851064607E-4]:5.876885559516E-1,(117[&rate=5.858619851064607E-4]:6.157480404027E-1,110[&rate=5.858619851064607E-4]:6.075288623204E-1)[&rate=5.858619851064607E-4]:2.077501850313E-3)[&rate=5.858619851064607E-4]:4.641536596078E-2)[&rate=5.858619851064607E-4]:2.927956373926E-1)[&rate=5.858619851064607E-4]:5.343395121353E-1,(((((20[&rate=5.858619851064607E-4]:2.945909558808E-1,25[&rate=5.858619851064607E-4]:3.137690380725E-1)[&rate=5.858619851064607E-4]:2.95156911282E-1,23[&rate=5.858619851064607E-4]:5.979670452449E-1)[&rate=5.858619851064607E-4]:2.481877330366E-1,(140[&rate=5.858619851064607E-4]:4.911399865537E-1,11[&rate=5.858619851064607E-4]:5.103180687455E-1)[&rate=5.858619851064607E-4]:2.509052026868E-1)[&rate=5.858619851064607E-4]:4.826251234176E-1,((((28[&rate=5.858619851064607E-4]:5.606525634508E-1,21[&rate=5.858619851064607E-4]:5.359950292044E-1)[&rate=5.858619851064607E-4]:2.704553489518E-1,1[&rate=5.858619851064607E-4]:4.480654253967E-2)[&rate=5.858619851064607E-4]:4.006820034567E-1,24[&rate=5.858619851064607E-4]:1.226310463805E0)[&rate=5.858619851064607E-4]:8.629822952948E-2,102[&rate=5.858619851064607E-4]:1.509648577177E-1)[&rate=5.858619851064607E-4]:2.713011247471E-2)[&rate=5.858619851064607E-4]:1.117069033931E-1,(142[&rate=5.858619851064607E-4]:8.254721197937E-1,(145[&rate=5.858619851064607E-4]:6.626961586129E-1,(141[&rate=5.858619851064607E-4]:6.471921472217E-1,144[&rate=5.858619851064607E-4]:6.444524211943E-1)[&rate=5.858619851064607E-4]:1.276428536363E-2)[&rate=5.858619851064607E-4]:1.627759611808E-1)[&rate=5.858619851064607E-4]:7.109050962575E-1)[&rate=5.858619851064607E-4]:1.24861855389E-1)[&rate=5.858619851064607E-4]:4.474124767809E-2)[&rate=5.858619851064607E-4]:1.705140778641E-1,101[&rate=5.858619851064607E-4]:6.244396024617E-1)[&rate=5.858619851064607E-4]:7.534649057567E-1)[&rate=5.858619851064607E-4]:1.013372352758E-1,((100[&rate=5.858619851064607E-4]:2.72600890672E-1,94[&rate=5.858619851064607E-4]:2.72600890672E-1)[&rate=5.858619851064607E-4]:7.654167214626E-2,95[&rate=5.858619851064607E-4]:4.338420163703E-1)[&rate=5.858619851064607E-4]:2.115798304251E-1)[&rate=5.858619851064607E-4]:1.062928277096E-1,(((16[&rate=5.858619851064607E-4]:2.629345239088E0,(147[&rate=5.858619851064607E-4]:5.443010311835E-1,((((22[&rate=5.858619851064607E-4]:2.584847216729E-1,27[&rate=5.858619851064607E-4]:2.749230778373E-1)[&rate=5.858619851064607E-4]:3.753657925058E-1,(((7[&rate=5.858619851064607E-4]:5.094726872456E-2,8[&rate=5.858619851064607E-4]:5.094726872456E-2)[&rate=5.858619851064607E-4]:3.881373033719E-1,26[&rate=5.858619851064607E-4]:5.45933887165E-1)[&rate=5.858619851064607E-4]:4.531023485147E-2,31[&rate=5.858619851064607E-4]:6.350797384549E-1)[&rate=5.858619851064607E-4]:5.356529627187E-2)[&rate=5.858619851064607E-4]:1.847449221391E-1,2[&rate=5.858619851064607E-4]:6.459926965918E-1)[&rate=5.858619851064607E-4]:1.684206268466E0,39[&rate=5.858619851064607E-4]:3.73473162228E-1)[&rate=5.858619851064607E-4]:1.134508197751E-1)[&rate=5.858619851064607E-4]:5.692833096718E-2)[&rate=5.858619851064607E-4]:1.795663535437E-2,40[&rate=5.858619851064607E-4]:5.618089483247E-1)[&rate=5.858619851064607E-4]:3.594227751976E-3,(146[&rate=5.858619851064607E-4]:6.331811305438E-1,97[&rate=5.858619851064607E-4]:4.419242999426E-1)[&rate=5.858619851064607E-4]:5.244062476782E-2)[&rate=5.858619851064607E-4]:4.696723613334E-2)[&rate=5.858619851064607E-4]:3.620132205265E-1,38[&rate=5.858619851064607E-4]:9.060776218075E-1)[&rate=5.858619851064607E-4]:1.547518569326E-1,((127[&rate=5.858619851064607E-4]:2.74547083255E0,(((((47[&rate=5.858619851064607E-4]:1.154924138084E-1,44[&rate=5.858619851064607E-4]:1.100279329341E-1)[&rate=5.858619851064607E-4]:5.250551196955E-1,45[&rate=5.858619851064607E-4]:6.323508121925E-1)[&rate=5.858619851064607E-4]:6.682875150341E-4,((((41[&rate=5.858619851064607E-4]:2.651919011189E-1,(42[&rate=5.858619851064607E-4]:2.35539542835E-1,48[&rate=5.858619851064607E-4]:2.737909089552E-1)[&rate=5.858619851064607E-4]:3.511683915814E-2)[&rate=5.858619851064607E-4]:1.770677765192E-1,46[&rate=5.858619851064607E-4]:4.96904486381E-1)[&rate=5.858619851064607E-4]:4.122689438668E-2,43[&rate=5.858619851064607E-4]:5.381313807677E-1)[&rate=5.858619851064607E-4]:6.971147304019E-2,((50[&rate=5.858619851064607E-4]:4.52415543868E-1,49[&rate=5.858619851064607E-4]:4.52415543868E-1)[&rate=5.858619851064607E-4]:6.974501855211E-2,51[&rate=5.858619851064607E-4]:5.276250432944E-1)[&rate=5.858619851064607E-4]:5.289540614201E-2)[&rate=5.858619851064607E-4]:3.337296721101E-2)[&rate=5.858619851064607E-4]:2.301679520331E-1,((((69[&rate=5.858619851064607E-4]:4.978364726664E-1,118[&rate=5.858619851064607E-4]:4.868775685567E-1)[&rate=5.858619851064607E-4]:3.120158738268E-1,(129[&rate=5.858619851064607E-4]:3.044590037737E-1,((131[&rate=5.858619851064607E-4]:1.888411669129E-1,130[&rate=5.858619851064607E-4]:1.861014408856E-1)[&rate=5.858619851064607E-4]:9.63291418557E-2,132[&rate=5.858619851064607E-4]:2.851703087687E-1)[&rate=5.858619851064607E-4]:2.202842103244E-2)[&rate=5.858619851064607E-4]:3.574481372399E-1)[&rate=5.858619851064607E-4]:6.65590482721E-1,((65[&rate=5.858619851064607E-4]:2.480453432945E-1,((64[&rate=5.858619851064607E-4]:2.506973596832E-1,60[&rate=5.858619851064607E-4]:1.000124281765E-1)[&rate=5.858619851064607E-4]:1.615163001855E-2,62[&rate=5.858619851064607E-4]:3.079448801128E-1)[&rate=5.858619851064607E-4]:1.318812850995E-1)[&rate=5.858619851064607E-4]:3.902049667618E-1,(63[&rate=5.858619851064607E-4]:1.230421742098E-1,61[&rate=5.858619851064607E-4]:1.641380646208E-1)[&rate=5.858619851064607E-4]:6.658930673532E-1)[&rate=5.858619851064607E-4]:6.344527931305E-1)[&rate=5.858619851064607E-4]:3.654389874833E-2,128[&rate=5.858619851064607E-4]:1.361301796456E0)[&rate=5.858619851064607E-4]:2.752814675764E-1)[&rate=5.858619851064607E-4]:4.908917308794E-2,36[&rate=5.858619851064607E-4]:2.03480656298E-1)[&rate=5.858619851064607E-4]:2.144223104668E-2)[&rate=5.858619851064607E-4]:9.680077575281E-2,(35[&rate=5.858619851064607E-4]:2.180063053723E-1,121[&rate=5.858619851064607E-4]:2.344033702633E0)[&rate=5.858619851064607E-4]:5.714201525943E-2)[&rate=5.858619851064607E-4]:1.833157115928E-1)[&rate=5.858619851064607E-4]:1.922978413043E-1)[&rate=5.858619851064607E-4]:2.136584161071E-1,34[&rate=5.858619851064607E-4]:1.406591005869E-3)[&rate=5.858619851064607E-4]:2.495526199728E-2,33[&rate=5.858619851064607E-4]:9.923496838773E-3)[&rate=5.858619851064607E-4]:8.958325180009E-3,32[&rate=5.858619851064607E-4]:1.340236996407E-2);
tree STATE_21080000 [&joint=-20956.793198683637,lnP=-20956.793198683637] = [&R] ((((((((((98[&rate=6.670141614203731E-4]:4.881891785753E-1,(99[&rate=6.670141614203731E-4]:4.131851909334E-1,96[&rate=6.670141614203731E-4]:3.776660652505E-1)[&rate=6.670141614203731E-4]:9.686191113914E-2)[&rate=6.670141614203731E-4]:4.722053556971E-2,((100[&rate=6.670141614203731E-4]:2.472617811142E-1,94[&rate=6.670141614203731E-4]:2.472617811142E-1)[&rate=6.670141614203731E-4]:9.757118422269E-2,95[&rate=6.670141614203731E-4]:4.295324188889E-1)[&rate=6.670141614203731E-4]:1.168062570048E-1)[&rate=6.670141614203731E-4]:1.841492322521E-1,(((97[&rate=6.670141614203731E-4]:3.168761584236E-1,147[&rate=6.670141614203731E-4]:4.452914589701E-1)[&rate=6.670141614203731E-4]:3.100868562582E-2,(40[&rate=6.670141614203731E-4]:3.806594458117E-1,(((((7[&rate=6.670141614203731E-4]:7.703396919083E-2,8[&rate=6.670141614203731E-4]:7.703396919083E-2)[&rate=6.670141614203731E-4]:3.084458474896E-1,26[&rate=6.670141614203731E-4]:4.92329131749E-1)[&rate=6.670141614203731E-4]:1.185527001677E-1,((22[&rate=6.670141614203731E-4]:4.747544648957E-1,27[&rate=6.670141614203731E-4]:4.9119282106E-1)[&rate=6.670141614203731E-4]:1.065296661579E-1,31[&rate=6.670141614203731E-4]:6.360786516016E-1)[&rate=6.670141614203731E-4]:1.86387967535E-2)[&rate=6.670141614203731E-4]:8.483317604933E-2,2[&rate=6.670141614203731E-4]:5.121533641304E-1)[&rate=6.670141614203731E-4]:1.819787609757E0,((39[&rate=6.670141614203731E-4]:3.534907009366E-1,((((((((84[&rate=6.670141614203731E-4]:6.67824572332E-2,(86[&rate=6.670141614203731E-4]:6.152191546762E-2,85[&rate=6.670141614203731E-4]:6.152191546762E-2)[&rate=6.670141614203731E-4]:5.260541765575E-3)[&rate=6.670141614203731E-4]:1.402834887244E-2,(93[&rate=6.670141614203731E-4]:4.948446515916E-2,83[&rate=6.670141614203731E-4]:3.578583502215E-2)[&rate=6.670141614203731E-4]:4.502497108349E-2)[&rate=6.670141614203731E-4]:5.971370630289E-2,(92[&rate=6.670141614203731E-4]:1.278685973845E-1,(90[&rate=6.670141614203731E-4]:2.098036562075E-2,91[&rate=6.670141614203731E-4]:2.098036562075E-2)[&rate=6.670141614203731E-4]:1.068882317638E-1)[&rate=6.670141614203731E-4]:2.635454516101E-2)[&rate=6.670141614203731E-4]:9.040666148741E-2,87[&rate=6.670141614203731E-4]:2.309311738959E-1)[&rate=6.670141614203731E-4]:7.045700414129E-2,(88[&rate=6.670141614203731E-4]:8.214156000799E-2,89[&rate=6.670141614203731E-4]:9.5840190145E-2)[&rate=6.670141614203731E-4]:2.192466180292E-1)[&rate=6.670141614203731E-4]:8.419175765268E-1,((18[&rate=6.670141614203731E-4]:3.345830308372E-1,3[&rate=6.670141614203731E-4]:2.195145376866E-1)[&rate=6.670141614203731E-4]:2.698344698267E-1,(6[&rate=6.670141614203731E-4]:5.26303865638E-1,(15[&rate=6.670141614203731E-4]:2.467384458633E-1,10[&rate=6.670141614203731E-4]:2.083822814799E-1)[&rate=6.670141614203731E-4]:3.343599403225E-1)[&rate=6.670141614203731E-4]:1.509993639574E-2)[&rate=6.670141614203731E-4]:1.142307196536E-1)[&rate=6.670141614203731E-4]:6.482535679291E-1,((((((109[&rate=6.670141614203731E-4]:3.412935826458E-1,(112[&rate=6.670141614203731E-4]:2.75784648741E-1,114[&rate=6.670141614203731E-4]:1.935928679192E-1)[&rate=6.670141614203731E-4]:6.824865993212E-2)[&rate=6.670141614203731E-4]:1.036737789715E-1,(107[&rate=6.670141614203731E-4]:4.246314985794E-1,108[&rate=6.670141614203731E-4]:4.21891772552E-1)[&rate=6.670141614203731E-4]:1.157780846188E-3)[&rate=6.670141614203731E-4]:1.971675817041E-1,(115[&rate=6.670141614203731E-4]:2.920986642935E-1,(19[&rate=6.670141614203731E-4]:3.181110260955E-1,13[&rate=6.670141614203731E-4]:2.797548617118E-1)[&rate=6.670141614203731E-4]:9.453558340352E-2)[&rate=6.670141614203731E-4]:2.705842242335E-1)[&rate=6.670141614203731E-4]:8.357057083131E-2,(116[&rate=6.670141614203731E-4]:5.014626193351E-1,((148[&rate=6.670141614203731E-4]:1.877378846818E-1,143[&rate=6.670141614203731E-4]:1.849981586544E-1)[&rate=6.670141614203731E-4]:2.555989076323E-1,(139[&rate=6.670141614203731E-4]:6.303043968636E-1,((106[&rate=6.670141614203731E-4]:3.523456724224E-2,104[&rate=6.670141614203731E-4]:3.523456724224E-2)[&rate=6.670141614203731E-4]:2.455791669901E-1,111[&rate=6.670141614203731E-4]:2.972520903967E-1)[&rate=6.670141614203731E-4]:1.577098407136E-1)[&rate=6.670141614203731E-4]:2.673102558731E-2)[&rate=6.670141614203731E-4]:9.648199140474E-2)[&rate=6.670141614203731E-4]:1.447908400231E-1)[&rate=6.670141614203731E-4]:1.482758039765E-1,(((9[&rate=6.670141614203731E-4]:5.770706102899E-1,((30[&rate=6.670141614203731E-4]:3.31003923412E-1,4[&rate=6.670141614203731E-4]:1.58401183686E-1)[&rate=6.670141614203731E-4]:3.31222091689E-1,117[&rate=6.670141614203731E-4]:5.498972479777E-1)[&rate=6.670141614203731E-4]:3.81322664219E-2)[&rate=6.670141614203731E-4]:3.920338381096E-2,(110[&rate=6.670141614203731E-4]:3.660846664337E-1,105[&rate=6.670141614203731E-4]:3.441668582147E-1)[&rate=6.670141614203731E-4]:2.529290536945E-1)[&rate=6.670141614203731E-4]:3.032511555719E-2,((14[&rate=6.670141614203731E-4]:2.987037234735E-1,17[&rate=6.670141614203731E-4]:3.370598878572E-1)[&rate=6.670141614203731E-4]:3.101105955868E-1,113[&rate=6.670141614203731E-4]:6.088143190603E-1)[&rate=6.670141614203731E-4]:4.600396867988E-2)[&rate=6.670141614203731E-4]:2.219027564165E-1)[&rate=6.670141614203731E-4]:2.312555473694E-1,((142[&rate=6.670141614203731E-4]:2.213804053944E-1,(141[&rate=6.670141614203731E-4]:1.752348238708E-1,(145[&rate=6.670141614203731E-4]:1.026981744174E-1,144[&rate=6.670141614203731E-4]:9.72187223625E-2)[&rate=6.670141614203731E-4]:7.527637548089E-2)[&rate=6.670141614203731E-4]:4.340585549606E-2)[&rate=6.670141614203731E-4]:1.048420963062E0,(102[&rate=6.670141614203731E-4]:2.905053015256E-3,((((28[&rate=6.670141614203731E-4]:3.596810860929E-1,21[&rate=6.670141614203731E-4]:3.350235518465E-1)[&rate=6.670141614203731E-4]:5.507518133673E-1,1[&rate=6.670141614203731E-4]:1.241315295973E-1)[&rate=6.670141614203731E-4]:2.165036134936E-1,24[&rate=6.670141614203731E-4]:1.121457060899E0)[&rate=6.670141614203731E-4]:1.98208527565E-2,((11[&rate=6.670141614203731E-4]:5.0140550503E-1,140[&rate=6.670141614203731E-4]:4.822274228382E-1)[&rate=6.670141614203731E-4]:1.124196217506E-1,((20[&rate=6.670141614203731E-4]:4.629204792289E-1,25[&rate=6.670141614203731E-4]:4.820985614206E-1)[&rate=6.670141614203731E-4]:7.246273715278E-2,23[&rate=6.670141614203731E-4]:5.436023944637E-1)[&rate=6.670141614203731E-4]:1.551542391661E-1)[&rate=6.670141614203731E-4]:4.315623759161E-1)[&rate=6.670141614203731E-4]:2.327097497603E-2)[&rate=6.670141614203731E-4]:2.032097297545E-2)[&rate=6.670141614203731E-4]:1.077796279581E-2)[&rate=6.670141614203731E-4]:2.205690323368E-1)[&rate=6.670141614203731E-4]:5.546098480264E-1,101[&rate=6.670141614203731E-4]:8.037034170948E-1)[&rate=6.670141614203731E-4]:5.229514428356E-1)[&rate=6.670141614203731E-4]:9.066271998913E-3,16[&rate=6.670141614203731E-4]:2.448049899053E0)[&rate=6.670141614203731E-4]:1.265819812194E-2)[&rate=6.670141614203731E-4]:5.444274754267E-3)[&rate=6.670141614203731E-4]:3.826364960388E-2)[&rate=6.670141614203731E-4]:1.287309726667E-2,146[&rate=6.670141614203731E-4]:5.520147719172E-1)[&rate=6.670141614203731E-4]:1.593474531685E-1)[&rate=6.670141614203731E-4]:2.114774588437E-1,38[&rate=6.670141614203731E-4]:7.343150937654E-1)[&rate=6.670141614203731E-4]:1.883577610529E-1,((((121[&rate=6.670141614203731E-4]:1.996534457833E0,127[&rate=6.670141614203731E-4]:2.437630348244E0)[&rate=6.670141614203731E-4]:1.10719338308E-1,36[&rate=6.670141614203731E-4]:2.780174134631E-2)[&rate=6.670141614203731E-4]:1.731290829895E-1,35[&rate=6.670141614203731E-4]:1.5435548187E-1)[&rate=6.670141614203731E-4]:1.280005782311E-1,((((51[&rate=6.670141614203731E-4]:4.729410086439E-1,((47[&rate=6.670141614203731E-4]:1.623951588126E-1,44[&rate=6.670141614203731E-4]:1.569306779384E-1)[&rate=6.670141614203731E-4]:2.806815964235E-1,(50[&rate=6.670141614203731E-4]:3.251208899457E-1,49[&rate=6.670141614203731E-4]:3.251208899457E-1)[&rate=6.670141614203731E-4]:8.516898004463E-2)[&rate=6.670141614203731E-4]:5.718665777934E-2)[&rate=6.670141614203731E-4]:1.172462337817E-1,45[&rate=6.670141614203731E-4]:6.093129254857E-1)[&rate=6.670141614203731E-4]:5.354129089524E-3,(((42[&rate=6.670141614203731E-4]:3.376751421731E-1,(41[&rate=6.670141614203731E-4]:2.545050001435E-1,48[&rate=6.670141614203731E-4]:2.98220847138E-1)[&rate=6.670141614203731E-4]:7.770566115538E-2)[&rate=6.670141614203731E-4]:9.983790484733E-2,46[&rate=6.670141614203731E-4]:4.866933748892E-1)[&rate=6.670141614203731E-4]:2.438357911338E-3,43[&rate=6.670141614203731E-4]:4.891317328005E-1)[&rate=6.670141614203731E-4]:1.337320430861E-1)[&rate=6.670141614203731E-4]:3.490546276552E-1,(((69[&rate=6.670141614203731E-4]:5.727021431318E-1,118[&rate=6.670141614203731E-4]:5.617432390221E-1)[&rate=6.670141614203731E-4]:6.798769318216E-2,((130[&rate=6.670141614203731E-4]:9.960022529151E-2,131[&rate=6.670141614203731E-4]:1.023399513189E-1)[&rate=6.670141614203731E-4]:1.17622295308E-1,(132[&rate=6.670141614203731E-4]:1.805684069176E-1,129[&rate=6.670141614203731E-4]:1.778286808903E-1)[&rate=6.670141614203731E-4]:3.939383970917E-2)[&rate=6.670141614203731E-4]:2.755221102349E-1)[&rate=6.670141614203731E-4]:8.420884114451E-1,((((60[&rate=6.670141614203731E-4]:9.873206598126E-2,64[&rate=6.670141614203731E-4]:2.49416997488E-1)[&rate=6.670141614203731E-4]:2.716867633177E-1,(65[&rate=6.670141614203731E-4]:2.563616781245E-1,62[&rate=6.670141614203731E-4]:4.481425000423E-1)[&rate=6.670141614203731E-4]:1.140571511744E-1)[&rate=6.670141614203731E-4]:1.466793107049E-1,(63[&rate=6.670141614203731E-4]:4.68081162983E-1,61[&rate=6.670141614203731E-4]:5.09177053394E-1)[&rate=6.670141614203731E-4]:1.997019085276E-1)[&rate=6.670141614203731E-4]:7.268036431749E-1,128[&rate=6.670141614203731E-4]:1.295956577699E0)[&rate=6.670141614203731E-4]:3.61367385529E-2)[&rate=6.670141614203731E-4]:4.050245782696E-1)[&rate=6.670141614203731E-4]:7.400528886708E-2)[&rate=6.670141614203731E-4]:3.79513482017E-2)[&rate=6.670141614203731E-4]:1.321976200828E-1,((((54[&rate=6.670141614203731E-4]:2.336706005665E-1,(59[&rate=6.670141614203731E-4]:2.232193357878E-1,((37[&rate=6.670141614203731E-4]:1.742695184177E-1,57[&rate=6.670141614203731E-4]:1.387503927346E-1)[&rate=6.670141614203731E-4]:8.944121736789E-3,58[&rate=6.670141614203731E-4]:1.640879570944E-1)[&rate=6.670141614203731E-4]:7.825706175347E-2)[&rate=6.670141614203731E-4]:4.870263089893E-2)[&rate=6.670141614203731E-4]:3.327094565272E-2,(55[&rate=6.670141614203731E-4]:2.704776880411E-1,56[&rate=6.670141614203731E-4]:2.704776880411E-1)[&rate=6.670141614203731E-4]:2.651850298675E-2)[&rate=6.670141614203731E-4]:1.845518623644E-1,68[&rate=6.670141614203731E-4]:4.405644468348E-1)[&rate=6.670141614203731E-4]:5.012871645458E-1,(125[&rate=6.670141614203731E-4]:6.881382714928E-1,(((133[&rate=6.670141614203731E-4]:6.990859956022E-1,(137[&rate=6.670141614203731E-4]:2.365003737162E-1,134[&rate=6.670141614203731E-4]:1.65267497004E-1)[&rate=6.670141614203731E-4]:5.036815122971E-1)[&rate=6.670141614203731E-4]:6.295503872812E-1,52[&rate=6.670141614203731E-4]:5.547536072266E-1)[&rate=6.670141614203731E-4]:8.309366100359E-2,((((((76[&rate=6.670141614203731E-4]:3.208037827024E-1,74[&rate=6.670141614203731E-4]:3.208037827024E-1)[&rate=6.670141614203731E-4]:1.376564848419E-1,70[&rate=6.670141614203731E-4]:4.201041031608E-1)[&rate=6.670141614203731E-4]:6.993628543058E-2,75[&rate=6.670141614203731E-4]:5.283965529749E-1)[&rate=6.670141614203731E-4]:2.360791270059E-1,((((72[&rate=6.670141614203731E-4]:1.857328523614E-1,78[&rate=6.670141614203731E-4]:2.076506605807E-1)[&rate=6.670141614203731E-4]:1.572462021458E-1,(79[&rate=6.670141614203731E-4]:2.533792100503E-1,82[&rate=6.670141614203731E-4]:2.615983881323E-1)[&rate=6.670141614203731E-4]:1.115176526763E-1)[&rate=6.670141614203731E-4]:1.02959399953E-1,((81[&rate=6.670141614203731E-4]:1.53439251353E-2,80[&rate=6.670141614203731E-4]:1.53439251353E-2)[&rate=6.670141614203731E-4]:3.176409023052E-1,71[&rate=6.670141614203731E-4]:3.138067452488E-1)[&rate=6.670141614203731E-4]:1.266522571567E-1)[&rate=6.670141614203731E-4]:3.570946743838E-2,(77[&rate=6.670141614203731E-4]:4.956954528393E-1,73[&rate=6.670141614203731E-4]:5.01174904894E-1)[&rate=6.670141614203731E-4]:4.348671563464E-2)[&rate=6.670141614203731E-4]:2.198140594521E-1)[&rate=6.670141614203731E-4]:5.856779844264E-1,53[&rate=6.670141614203731E-4]:6.036906057951E-1)[&rate=6.670141614203731E-4]:2.264498487346E-2,(((12[&rate=6.670141614203731E-4]:1.054266883512E-1,5[&rate=6.670141614203731E-4]:6.707052396775E-2)[&rate=6.670141614203731E-4]:2.782611345958E-1,29[&rate=6.670141614203731E-4]:4.905371380156E-1)[&rate=6.670141614203731E-4]:8.00272932496E-2,103[&rate=6.670141614203731E-4]:3.376877189364E-1)[&rate=6.670141614203731E-4]:1.961138327604E0)[&rate=6.670141614203731E-4]:3.314956250272E-3)[&rate=6.670141614203731E-4]:2.688702382352E-1)[&rate=6.670141614203731E-4]:4.203800065547E-1)[&rate=6.670141614203731E-4]:5.837405477716E-2)[&rate=6.670141614203731E-4]:2.615194017669E-1,(((67[&rate=6.670141614203731E-4]:2.937037415784E-1,((122[&rate=6.670141614203731E-4]:1.470790722583E-1,123[&rate=6.670141614203731E-4]:1.470790722583E-1)[&rate=6.670141614203731E-4]:7.040076284729E-2,124[&rate=6.670141614203731E-4]:2.147475946685E-1)[&rate=6.670141614203731E-4]:5.774964568135E-1)[&rate=6.670141614203731E-4]:5.641845562071E-2,66[&rate=6.670141614203731E-4]:3.501221971991E-1)[&rate=6.670141614203731E-4]:1.019433704463E-1,(((119[&rate=6.670141614203731E-4]:8.668517177336E-1,(135[&rate=6.670141614203731E-4]:3.515262928697E-1,(138[&rate=6.670141614203731E-4]:2.236255284171E-1,136[&rate=6.670141614203731E-4]:9.211867910192E-2)[&rate=6.670141614203731E-4]:3.279007644526E-1)[&rate=6.670141614203731E-4]:1.673802193845E-1)[&rate=6.670141614203731E-4]:2.626684251101E-1,120[&rate=6.670141614203731E-4]:1.033629731885E0)[&rate=6.670141614203731E-4]:6.626656697341E-1,126[&rate=6.670141614203731E-4]:1.006483289934E0)[&rate=6.670141614203731E-4]:6.927564673964E-1)[&rate=6.670141614203731E-4]:2.619588625071E-1)[&rate=6.670141614203731E-4]:1.516329937374E-1,34[&rate=6.670141614203731E-4]:2.643725259789E-3)[&rate=6.670141614203731E-4]:2.838926960803E-2,32[&rate=6.670141614203731E-4]:9.115186648734E-3)[&rate=6.670141614203731E-4]:6.392604566275E-3,33[&rate=6.670141614203731E-4]:2.098724326972E-2);
tree STATE_21090000 [&joint=-20944.756265124484,lnP=-20944.756265124484] = [&R] (((((((((120[&rate=6.248742482604985E-4]:9.323001219049E-1,((135[&rate=6.248742482604985E-4]:3.844629578407E-1,(138[&rate=6.248742482604985E-4]:1.810256627453E-1,136[&rate=6.248742482604985E-4]:4.951881343006E-2)[&rate=6.248742482604985E-4]:4.034372950955E-1)[&rate=6.248742482604985E-4]:2.854363954826E-1,119[&rate=6.248742482604985E-4]:1.017844558803E0)[&rate=6.248742482604985E-4]:1.034597406116E-2)[&rate=6.248742482604985E-4]:6.84219048291E-1,126[&rate=6.248742482604985E-4]:9.26707058511E-1)[&rate=6.248742482604985E-4]:4.850665483929E-1,66[&rate=6.248742482604985E-4]:1.645994172189E-1)[&rate=6.248742482604985E-4]:2.754620594767E-1,(67[&rate=6.248742482604985E-4]:2.419877059112E-1,((122[&rate=6.248742482604985E-4]:1.500737430541E-1,123[&rate=6.248742482604985E-4]:1.500737430541E-1)[&rate=6.248742482604985E-4]:9.168802891806E-2,124[&rate=6.248742482604985E-4]:2.39029531535E-1)[&rate=6.248742482604985E-4]:5.014984842797E-1)[&rate=6.248742482604985E-4]:1.980737707844E-1)[&rate=6.248742482604985E-4]:2.03038207393E-1,(((57[&rate=6.248742482604985E-4]:3.149299852278E-1,((55[&rate=6.248742482604985E-4]:2.202105256577E-1,56[&rate=6.248742482604985E-4]:2.202105256577E-1)[&rate=6.248742482604985E-4]:4.964489675961E-2,(58[&rate=6.248742482604985E-4]:2.233018308551E-1,(59[&rate=6.248742482604985E-4]:1.95624726951E-1,(54[&rate=6.248742482604985E-4]:1.178719567181E-2,37[&rate=6.248742482604985E-4]:8.828992791225E-2)[&rate=6.248742482604985E-4]:1.455861651589E-1)[&rate=6.248742482604985E-4]:8.551420844005E-3)[&rate=6.248742482604985E-4]:7.387599593392E-2)[&rate=6.248742482604985E-4]:3.414560106173E-2)[&rate=6.248742482604985E-4]:1.00909511582E-1,68[&rate=6.248742482604985E-4]:3.639269285037E-1)[&rate=6.248742482604985E-4]:5.785601094017E-1,(125[&rate=6.248742482604985E-4]:7.20550042606E-1,((((133[&rate=6.248742482604985E-4]:6.32622328615E-1,134[&rate=6.248742482604985E-4]:6.024853423138E-1)[&rate=6.248742482604985E-4]:5.419728435562E-2,137[&rate=6.248742482604985E-4]:7.279155033817E-1)[&rate=6.248742482604985E-4]:7.825893317661E-1,53[&rate=6.248742482604985E-4]:6.873294477685E-1)[&rate=6.248742482604985E-4]:1.084489950341E-2,((((70[&rate=6.248742482604985E-4]:3.448217649233E-1,(74[&rate=6.248742482604985E-4]:3.080543674395E-1,76[&rate=6.248742482604985E-4]:3.080543674395E-1)[&rate=6.248742482604985E-4]:7.512356186723E-2)[&rate=6.248742482604985E-4]:2.02830802499E-1,75[&rate=6.248742482604985E-4]:5.860087318057E-1)[&rate=6.248742482604985E-4]:7.420265114387E-2,(77[&rate=6.248742482604985E-4]:6.093830588288E-1,(((72[&rate=6.248742482604985E-4]:1.238293409067E-1,78[&rate=6.248742482604985E-4]:1.45747149126E-1)[&rate=6.248742482604985E-4]:4.005784050164E-1,((71[&rate=6.248742482604985E-4]:9.217058413824E-2,79[&rate=6.248742482604985E-4]:1.195678444123E-1)[&rate=6.248742482604985E-4]:1.114670159536E-1,82[&rate=6.248742482604985E-4]:2.392540384479E-1)[&rate=6.248742482604985E-4]:3.152906937765E-1)[&rate=6.248742482604985E-4]:1.765356653809E-2,((81[&rate=6.248742482604985E-4]:1.781945204364E-1,80[&rate=6.248742482604985E-4]:1.781945204364E-1)[&rate=6.248742482604985E-4]:3.738003691864E-1,73[&rate=6.248742482604985E-4]:6.013099581159E-1)[&rate=6.248742482604985E-4]:3.765052975371E-3)[&rate=6.248742482604985E-4]:9.787499792231E-3)[&rate=6.248742482604985E-4]:4.53488720661E-2)[&rate=6.248742482604985E-4]:7.065055414183E-1,((((12[&rate=6.248742482604985E-4]:2.283185602973E-1,5[&rate=6.248742482604985E-4]:1.899623959138E-1)[&rate=6.248742482604985E-4]:3.594145328535E-1,29[&rate=6.248742482604985E-4]:6.945824082194E-1)[&rate=6.248742482604985E-4]:3.926686467423E-1,103[&rate=6.248742482604985E-4]:8.543743426329E-1)[&rate=6.248742482604985E-4]:1.352901107257E0,52[&rate=6.248742482604985E-4]:5.42981715329E-1)[&rate=6.248742482604985E-4]:8.546887173819E-2)[&rate=6.248742482604985E-4]:7.792048151609E-2)[&rate=6.248742482604985E-4]:2.327582089953E-1)[&rate=6.248742482604985E-4]:3.886036619662E-1)[&rate=6.248742482604985E-4]:2.483332839555E-1)[&rate=6.248742482604985E-4]:1.506838396529E-1,((((((99[&rate=6.248742482604985E-4]:4.950798522689E-1,96[&rate=6.248742482604985E-4]:4.59560726586E-1)[&rate=6.248742482604985E-4]:1.176465694105E-1,98[&rate=6.248742482604985E-4]:5.908684981822E-1)[&rate=6.248742482604985E-4]:1.075190383716E-2,((100[&rate=6.248742482604985E-4]:8.565089909079E-2,94[&rate=6.248742482604985E-4]:8.565089909079E-2)[&rate=6.248742482604985E-4]:2.433888888823E-1,95[&rate=6.248742482604985E-4]:4.137392415252E-1)[&rate=6.248742482604985E-4]:1.988101222429E-1)[&rate=6.248742482604985E-4]:7.328565566423E-2,((39[&rate=6.248742482604985E-4]:4.057390832354E-1,((((((15[&rate=6.248742482604985E-4]:6.305070922463E-1,10[&rate=6.248742482604985E-4]:5.921509278628E-1)[&rate=6.248742482604985E-4]:7.260040658255E-2,6[&rate=6.248742482604985E-4]:6.48312978281E-1)[&rate=6.248742482604985E-4]:2.859929634034E-1,((18[&rate=6.248742482604985E-4]:4.111432709702E-1,3[&rate=6.248742482604985E-4]:2.960747778196E-1)[&rate=6.248742482604985E-4]:1.981154108444E-1,((88[&rate=6.248742482604985E-4]:1.147012142646E-1,89[&rate=6.248742482604985E-4]:1.283998444016E-1)[&rate=6.248742482604985E-4]:1.635935321856E-1,((87[&rate=6.248742482604985E-4]:1.203805692431E-1,((85[&rate=6.248742482604985E-4]:7.753134501542E-2,84[&rate=6.248742482604985E-4]:7.753134501542E-2)[&rate=6.248742482604985E-4]:1.61199772986E-2,(83[&rate=6.248742482604985E-4]:8.454393313524E-2,(86[&rate=6.248742482604985E-4]:7.328045099863E-2,93[&rate=6.248742482604985E-4]:8.697908113565E-2)[&rate=6.248742482604985E-4]:1.126348213661E-2)[&rate=6.248742482604985E-4]:9.107389178784E-3)[&rate=6.248742482604985E-4]:2.672924692903E-2)[&rate=6.248742482604985E-4]:3.84811448765E-2,(92[&rate=6.248742482604985E-4]:1.392259922396E-1,(90[&rate=6.248742482604985E-4]:2.589983968174E-2,91[&rate=6.248742482604985E-4]:2.589983968174E-2)[&rate=6.248742482604985E-4]:1.133261525578E-1)[&rate=6.248742482604985E-4]:3.333435201701E-2)[&rate=6.248742482604985E-4]:1.194330323307E-1)[&rate=6.248742482604985E-4]:7.55621469611E-1)[&rate=6.248742482604985E-4]:3.880609584999E-1)[&rate=6.248742482604985E-4]:3.643197331556E-1,((102[&rate=6.248742482604985E-4]:7.634458582778E-3,(((11[&rate=6.248742482604985E-4]:6.165148454462E-1,140[&rate=6.248742482604985E-4]:5.973367632545E-1)[&rate=6.248742482604985E-4]:1.961203064935E-1,((20[&rate=6.248742482604985E-4]:5.38321661257E-1,25[&rate=6.248742482604985E-4]:5.574997434487E-1)[&rate=6.248742482604985E-4]:9.729616302623E-2,23[&rate=6.248742482604985E-4]:6.438370023653E-1)[&rate=6.248742482604985E-4]:2.537296564237E-1)[&rate=6.248742482604985E-4]:1.380358155616E-1,(((28[&rate=6.248742482604985E-4]:5.965632133765E-1,21[&rate=6.248742482604985E-4]:5.719056791301E-1)[&rate=6.248742482604985E-4]:2.685689019777E-1,1[&rate=6.248742482604985E-4]:7.883074549128E-2)[&rate=6.248742482604985E-4]:1.241928647892E-1,24[&rate=6.248742482604985E-4]:9.838455280887E-1)[&rate=6.248742482604985E-4]:6.271585037155E-2)[&rate=6.248742482604985E-4]:1.227169157389E-1)[&rate=6.248742482604985E-4]:3.45936994745E-2,((((((19[&rate=6.248742482604985E-4]:5.034007513306E-1,13[&rate=6.248742482604985E-4]:4.650445869469E-1)[&rate=6.248742482604985E-4]:1.709346363619E-1,115[&rate=6.248742482604985E-4]:5.53787442487E-1)[&rate=6.248742482604985E-4]:2.028335731741E-2,((((112[&rate=6.248742482604985E-4]:2.686989228508E-1,114[&rate=6.248742482604985E-4]:1.865071420289E-1)[&rate=6.248742482604985E-4]:1.082914760456E-1,107[&rate=6.248742482604985E-4]:3.550725906773E-1)[&rate=6.248742482604985E-4]:8.276138587762E-2,109[&rate=6.248742482604985E-4]:4.570120587467E-1)[&rate=6.248742482604985E-4]:1.22319209923E-1,108[&rate=6.248742482604985E-4]:5.574134604506E-1)[&rate=6.248742482604985E-4]:7.419158592927E-2)[&rate=6.248742482604985E-4]:5.372265558604E-2,((139[&rate=6.248742482604985E-4]:5.888127884197E-1,((111[&rate=6.248742482604985E-4]:2.406113203315E-1,106[&rate=6.248742482604985E-4]:2.241729641671E-1)[&rate=6.248742482604985E-4]:1.558162874219E-1,104[&rate=6.248742482604985E-4]:3.79989251589E-1)[&rate=6.248742482604985E-4]:1.704271491296E-2)[&rate=6.248742482604985E-4]:1.720426507671E-1,((148[&rate=6.248742482604985E-4]:2.293844785446E-1,143[&rate=6.248742482604985E-4]:2.266447525173E-1)[&rate=6.248742482604985E-4]:3.042863200994E-1,116[&rate=6.248742482604985E-4]:4.953146342603E-1)[&rate=6.248742482604985E-4]:1.348601040593E-2)[&rate=6.248742482604985E-4]:1.189928107242E-1)[&rate=6.248742482604985E-4]:1.76318917407E-1,(((((14[&rate=6.248742482604985E-4]:9.501049853384E-2,17[&rate=6.248742482604985E-4]:1.333666629175E-1)[&rate=6.248742482604985E-4]:4.84845023148E-1,(105[&rate=6.248742482604985E-4]:3.996814655878E-1,110[&rate=6.248742482604985E-4]:4.215992738069E-1)[&rate=6.248742482604985E-4]:1.527767958202E-1)[&rate=6.248742482604985E-4]:2.96945551037E-2,117[&rate=6.248742482604985E-4]:6.122898028131E-1)[&rate=6.248742482604985E-4]:4.197261281348E-2,113[&rate=6.248742482604985E-4]:6.51522689599E-1)[&rate=6.248742482604985E-4]:7.467147057897E-3,((30[&rate=6.248742482604985E-4]:1.85725561155E-1,4[&rate=6.248742482604985E-4]:1.312282142896E-2)[&rate=6.248742482604985E-4]:3.624350914784E-1,9[&rate=6.248742482604985E-4]:4.248729814004E-1)[&rate=6.248742482604985E-4]:2.258976771744E-1)[&rate=6.248742482604985E-4]:2.273143169625E-1)[&rate=6.248742482604985E-4]:9.28456991669E-2,(142[&rate=6.248742482604985E-4]:4.429823692433E-1,(144[&rate=6.248742482604985E-4]:1.161825952613E-1,(145[&rate=6.248742482604985E-4]:1.169362822881E-1,141[&rate=6.248742482604985E-4]:1.141965562606E-1)[&rate=6.248742482604985E-4]:4.725765028118E-3)[&rate=6.248742482604985E-4]:3.213203219271E-1)[&rate=6.248742482604985E-4]:7.087702232692E-1)[&rate=6.248742482604985E-4]:1.370509080106E-1)[&rate=6.248742482604985E-4]:2.070824482896E-1)[&rate=6.248742482604985E-4]:2.123383834245E-1,101[&rate=6.248742482604985E-4]:4.561695377165E-1)[&rate=6.248742482604985E-4]:8.772386502969E-1,((((7[&rate=6.248742482604985E-4]:3.861499816815E-1,8[&rate=6.248742482604985E-4]:3.861499816815E-1)[&rate=6.248742482604985E-4]:1.539111972335E-1,26[&rate=6.248742482604985E-4]:6.469104939835E-1)[&rate=6.248742482604985E-4]:2.60526229375E-1,(31[&rate=6.248742482604985E-4]:7.485541206762E-1,(22[&rate=6.248742482604985E-4]:5.003180558273E-1,27[&rate=6.248742482604985E-4]:5.167564119917E-1)[&rate=6.248742482604985E-4]:1.934415443008E-1)[&rate=6.248742482604985E-4]:2.027182191208E-1)[&rate=6.248742482604985E-4]:1.347536673154E-1,2[&rate=6.248742482604985E-4]:8.586287468383E-1)[&rate=6.248742482604985E-4]:1.458341085011E0)[&rate=6.248742482604985E-4]:4.54950542158E-2)[&rate=6.248742482604985E-4]:1.170698680941E-1,((((147[&rate=6.248742482604985E-4]:4.061374161517E-1,146[&rate=6.248742482604985E-4]:4.689789462063E-1)[&rate=6.248742482604985E-4]:2.241207040246E-2,16[&rate=6.248742482604985E-4]:2.456665363491E0)[&rate=6.248742482604985E-4]:6.867226268379E-2,40[&rate=6.248742482604985E-4]:4.398447000577E-1)[&rate=6.248742482604985E-4]:2.427199400472E-4,97[&rate=6.248742482604985E-4]:3.690491686315E-1)[&rate=6.248742482604985E-4]:8.272153133175E-2)[&rate=6.248742482604985E-4]:2.36818058078E-2)[&rate=6.248742482604985E-4]:1.11598763254E-1,38[&rate=6.248742482604985E-4]:5.897835094622E-1)[&rate=6.248742482604985E-4]:4.609146747962E-1,(35[&rate=6.248742482604985E-4]:1.929853207795E-1,(((((((64[&rate=6.248742482604985E-4]:2.963710756031E-1,((62[&rate=6.248742482604985E-4]:3.06805268797E-1,60[&rate=6.248742482604985E-4]:1.150244468793E-1)[&rate=6.248742482604985E-4]:7.291262084368E-3,65[&rate=6.248742482604985E-4]:1.223157089637E-1)[&rate=6.248742482604985E-4]:2.337043513271E-2)[&rate=6.248742482604985E-4]:3.497532120636E-1,(63[&rate=6.248742482604985E-4]:3.229912540654E-1,61[&rate=6.248742482604985E-4]:3.640871444765E-1)[&rate=6.248742482604985E-4]:3.231330336013E-1)[&rate=6.248742482604985E-4]:6.614599415516E-1,((69[&rate=6.248742482604985E-4]:5.792916845057E-1,118[&rate=6.248742482604985E-4]:5.68332780396E-1)[&rate=6.248742482604985E-4]:3.466395515783E-2,(129[&rate=6.248742482604985E-4]:1.60249655551E-1,(132[&rate=6.248742482604985E-4]:1.086965896452E-1,(131[&rate=6.248742482604985E-4]:1.025058274461E-1,130[&rate=6.248742482604985E-4]:9.976610141875E-2)[&rate=6.248742482604985E-4]:6.19076219906E-3)[&rate=6.248742482604985E-4]:5.429279193324E-2)[&rate=6.248742482604985E-4]:3.057607786329E-1)[&rate=6.248742482604985E-4]:7.456833840755E-1)[&rate=6.248742482604985E-4]:2.491653613181E-2,128[&rate=6.248742482604985E-4]:1.233870628364E0)[&rate=6.248742482604985E-4]:8.724288033255E-2,(121[&rate=6.248742482604985E-4]:1.119326937371E0,127[&rate=6.248742482604985E-4]:1.560422827782E0)[&rate=6.248742482604985E-4]:7.990468452978E-1)[&rate=6.248742482604985E-4]:3.520744437895E-1,36[&rate=6.248742482604985E-4]:1.909961716639E-1)[&rate=6.248742482604985E-4]:4.366190943284E-2,((((43[&rate=6.248742482604985E-4]:4.660199522616E-1,(48[&rate=6.248742482604985E-4]:4.278088775783E-1,(41[&rate=6.248742482604985E-4]:3.306657685303E-1,42[&rate=6.248742482604985E-4]:3.361302494046E-1)[&rate=6.248742482604985E-4]:5.342726205345E-2)[&rate=6.248742482604985E-4]:2.728211293483E-2)[&rate=6.248742482604985E-4]:6.62777259393E-2,46[&rate=6.248742482604985E-4]:5.322976782009E-1)[&rate=6.248742482604985E-4]:7.51131300263E-2,((50[&rate=6.248742482604985E-4]:4.345658135489E-1,49[&rate=6.248742482604985E-4]:4.345658135489E-1)[&rate=6.248742482604985E-4]:1.009119172829E-1,(51[&rate=6.248742482604985E-4]:4.685201388802E-1,(47[&rate=6.248742482604985E-4]:2.891361551779E-2,44[&rate=6.248742482604985E-4]:2.344913464354E-2)[&rate=6.248742482604985E-4]:4.669289277339E-1)[&rate=6.248742482604985E-4]:7.242207282584E-2)[&rate=6.248742482604985E-4]:3.914619214969E-2)[&rate=6.248742482604985E-4]:3.589714611042E-2,45[&rate=6.248742482604985E-4]:6.351112330262E-1)[&rate=6.248742482604985E-4]:3.083424166011E-1)[&rate=6.248742482604985E-4]:4.902582148531E-3)[&rate=6.248742482604985E-4]:2.553474169633E-1)[&rate=6.248742482604985E-4]:3.454507859986E-1)[&rate=6.248742482604985E-4]:9.411582680305E-2,34[&rate=6.248742482604985E-4]:2.488565191446E-2)[&rate=6.248742482604985E-4]:5.995734318618E-3,32[&rate=6.248742482604985E-4]:8.963578013995E-3)[&rate=6.248742482604985E-4]:4.052483479047E-2,33[&rate=6.248742482604985E-4]:5.496786485918E-2);
tree STATE_21100000 [&joint=-20960.167813145734,lnP=-20960.167813145734] = [&R] ((32[&rate=6.283263953076841E-4]:1.83255089419E-2,33[&rate=6.283263953076841E-4]:2.380496099662E-2)[&rate=6.283263953076841E-4]:8.685868342596E-3,((34[&rate=6.283263953076841E-4]:7.702153058218E-3,((((((135[&rate=6.283263953076841E-4]:3.133730315592E-1,(138[&rate=6.283263953076841E-4]:1.589603166162E-1,136[&rate=6.283263953076841E-4]:2.745346730096E-2)[&rate=6.283263953076841E-4]:3.544127149431E-1)[&rate=6.283263953076841E-4]:3.008775714072E-1,(119[&rate=6.283263953076841E-4]:7.502558249242E-1,120[&rate=6.283263953076841E-4]:6.543654139653E-1)[&rate=6.283263953076841E-4]:2.119399835216E-1)[&rate=6.283263953076841E-4]:9.034050638815E-1,126[&rate=6.283263953076841E-4]:1.079898349684E0)[&rate=6.283263953076841E-4]:2.79221199918E-1,66[&rate=6.283263953076841E-4]:1.119453599166E-1)[&rate=6.283263953076841E-4]:2.363131608794E-1,(67[&rate=6.283263953076841E-4]:2.882971695453E-1,(123[&rate=6.283263953076841E-4]:3.419321282477E-1,(122[&rate=6.283263953076841E-4]:2.342015212232E-1,124[&rate=6.283263953076841E-4]:2.314692807861E-1)[&rate=6.283263953076841E-4]:1.077306070245E-1)[&rate=6.283263953076841E-4]:4.476375916383E-1)[&rate=6.283263953076841E-4]:5.996135125067E-2)[&rate=6.283263953076841E-4]:5.122834592292E-1,(((16[&rate=6.283263953076841E-4]:2.681160415499E0,(146[&rate=6.283263953076841E-4]:6.970114204129E-1,((39[&rate=6.283263953076841E-4]:4.601754891356E-1,(((((7[&rate=6.283263953076841E-4]:1.370785674669E-1,8[&rate=6.283263953076841E-4]:1.370785674669E-1)[&rate=6.283263953076841E-4]:5.167187742754E-1,26[&rate=6.283263953076841E-4]:7.606466568108E-1)[&rate=6.283263953076841E-4]:1.50382700178E-1,((22[&rate=6.283263953076841E-4]:4.041860054872E-1,27[&rate=6.283263953076841E-4]:4.206243616516E-1)[&rate=6.283263953076841E-4]:2.3061979464E-1,(31[&rate=6.283263953076841E-4]:5.176020365852E-1,2[&rate=6.283263953076841E-4]:2.902047763111E-1)[&rate=6.283263953076841E-4]:1.719982840901E-1)[&rate=6.283263953076841E-4]:2.65264652752E-1)[&rate=6.283263953076841E-4]:1.676222087449E0,(147[&rate=6.283263953076841E-4]:4.810013533417E-1,40[&rate=6.283263953076841E-4]:4.236243041614E-1)[&rate=6.283263953076841E-4]:2.333969361123E-2)[&rate=6.283263953076841E-4]:1.281046586483E-2,97[&rate=6.283263953076841E-4]:3.887362122712E-1)[&rate=6.283263953076841E-4]:4.010254982267E-4)[&rate=6.283263953076841E-4]:7.660723181768E-2,((((100[&rate=6.283263953076841E-4]:2.014621031275E-1,94[&rate=6.283263953076841E-4]:2.014621031275E-1)[&rate=6.283263953076841E-4]:5.914556741767E-2,95[&rate=6.283263953076841E-4]:3.453071240972E-1)[&rate=6.283263953076841E-4]:2.714409015984E-1,(((((3[&rate=6.283263953076841E-4]:6.247936410895E-1,((88[&rate=6.283263953076841E-4]:7.337306632135E-2,89[&rate=6.283263953076841E-4]:8.707169645836E-2)[&rate=6.283263953076841E-4]:2.333250286977E-1,((87[&rate=6.283263953076841E-4]:1.670310409085E-1,(92[&rate=6.283263953076841E-4]:1.050492167311E-1,(90[&rate=6.283263953076841E-4]:8.707540657822E-2,91[&rate=6.283263953076841E-4]:8.707540657822E-2)[&rate=6.283263953076841E-4]:1.797381015285E-2)[&rate=6.283263953076841E-4]:7.568045431442E-2)[&rate=6.283263953076841E-4]:1.204327116421E-1,(93[&rate=6.283263953076841E-4]:1.398159270043E-1,((86[&rate=6.283263953076841E-4]:1.02189730128E-1,(83[&rate=6.283263953076841E-4]:9.789428723578E-2,84[&rate=6.283263953076841E-4]:9.789428723578E-2)[&rate=6.283263953076841E-4]:4.295442892173E-3)[&rate=6.283263953076841E-4]:3.29467423712E-3,85[&rate=6.283263953076841E-4]:1.054844043651E-1)[&rate=6.283263953076841E-4]:2.063289250224E-2)[&rate=6.283263953076841E-4]:1.613464556832E-1)[&rate=6.283263953076841E-4]:1.923434246849E-2)[&rate=6.283263953076841E-4]:8.578215734676E-1)[&rate=6.283263953076841E-4]:2.696150378622E-1,(6[&rate=6.283263953076841E-4]:6.84379830861E-1,(18[&rate=6.283263953076841E-4]:6.742174039713E-1,(15[&rate=6.283263953076841E-4]:2.9125600427E-1,10[&rate=6.283263953076841E-4]:2.528998398865E-1)[&rate=6.283263953076841E-4]:3.747422216191E-1)[&rate=6.283263953076841E-4]:7.317612551977E-2)[&rate=6.283263953076841E-4]:2.620836426113E-1)[&rate=6.283263953076841E-4]:3.562081765563E-1,(((142[&rate=6.283263953076841E-4]:4.591071575225E-1,((141[&rate=6.283263953076841E-4]:7.598738506025E-2,145[&rate=6.283263953076841E-4]:7.872711108783E-2)[&rate=6.283263953076841E-4]:1.104255438265E-1,144[&rate=6.283263953076841E-4]:1.836732028593E-1)[&rate=6.283263953076841E-4]:2.699545026082E-1)[&rate=6.283263953076841E-4]:8.612880589173E-1,((((109[&rate=6.283263953076841E-4]:6.849833568979E-1,((112[&rate=6.283263953076841E-4]:2.173208676999E-1,114[&rate=6.283263953076841E-4]:1.35129086878E-1)[&rate=6.283263953076841E-4]:4.42689641072E-1,(108[&rate=6.283263953076841E-4]:3.054285271184E-1,107[&rate=6.283263953076841E-4]:3.081682531458E-1)[&rate=6.283263953076841E-4]:3.29924447407E-1)[&rate=6.283263953076841E-4]:2.771257415335E-2)[&rate=6.283263953076841E-4]:1.385506250421E-1,((19[&rate=6.283263953076841E-4]:4.515454785696E-1,13[&rate=6.283263953076841E-4]:4.131893141859E-1)[&rate=6.283263953076841E-4]:1.362204588949E-1,115[&rate=6.283263953076841E-4]:4.67217992259E-1)[&rate=6.283263953076841E-4]:2.768639348865E-1)[&rate=6.283263953076841E-4]:3.062418307616E-2,((116[&rate=6.283263953076841E-4]:5.037086793666E-1,(((111[&rate=6.283263953076841E-4]:4.476556489489E-2,106[&rate=6.283263953076841E-4]:2.832720873051E-2)[&rate=6.283263953076841E-4]:1.522147937305E-1,104[&rate=6.283263953076841E-4]:1.80542002461E-1)[&rate=6.283263953076841E-4]:1.34032140957E-2,139[&rate=6.283263953076841E-4]:3.857260384744E-1)[&rate=6.283263953076841E-4]:3.700374354127E-1)[&rate=6.283263953076841E-4]:3.570846490632E-2,(148[&rate=6.283263953076841E-4]:2.22772854083E-1,143[&rate=6.283263953076841E-4]:2.200331280556E-1)[&rate=6.283263953076841E-4]:3.550004545737E-1)[&rate=6.283263953076841E-4]:2.352889659487E-1)[&rate=6.283263953076841E-4]:1.057437557793E-1,((117[&rate=6.283263953076841E-4]:7.073102130427E-1,(105[&rate=6.283263953076841E-4]:5.341033042835E-1,110[&rate=6.283263953076841E-4]:5.560211125026E-1)[&rate=6.283263953076841E-4]:1.430699224578E-1)[&rate=6.283263953076841E-4]:1.297760862492E-1,((9[&rate=6.283263953076841E-4]:6.473430278211E-1,((30[&rate=6.283263953076841E-4]:4.571301488994E-1,4[&rate=6.283263953076841E-4]:2.845274091734E-1)[&rate=6.283263953076841E-4]:2.592399109168E-1,113[&rate=6.283263953076841E-4]:6.013015666654E-1)[&rate=6.283263953076841E-4]:5.426063923773E-2)[&rate=6.283263953076841E-4]:2.703703169532E-3,(14[&rate=6.283263953076841E-4]:2.315216984718E-1,17[&rate=6.283263953076841E-4]:2.698778628555E-1)[&rate=6.283263953076841E-4]:4.267442106009E-1)[&rate=6.283263953076841E-4]:1.760806641917E-1)[&rate=6.283263953076841E-4]:1.282950735585E-1)[&rate=6.283263953076841E-4]:1.851508298908E-1)[&rate=6.283263953076841E-4]:3.524218787428E-3,(102[&rate=6.283263953076841E-4]:1.135824499577E-2,(((11[&rate=6.283263953076841E-4]:5.321370941831E-1,140[&rate=6.283263953076841E-4]:5.129590119913E-1)[&rate=6.283263953076841E-4]:3.770822866583E-2,((20[&rate=6.283263953076841E-4]:3.638883445015E-1,25[&rate=6.283263953076841E-4]:3.830664266933E-1)[&rate=6.283263953076841E-4]:2.010923434374E-1,23[&rate=6.283263953076841E-4]:5.731998660211E-1)[&rate=6.283263953076841E-4]:8.157696367707E-2)[&rate=6.283263953076841E-4]:4.6016863638E-1,(((28[&rate=6.283263953076841E-4]:6.556290921364E-1,21[&rate=6.283263953076841E-4]:6.3097155789E-1)[&rate=6.283263953076841E-4]:1.893292798742E-1,1[&rate=6.283263953076841E-4]:5.865700214773E-2)[&rate=6.283263953076841E-4]:2.24812304507E-1,24[&rate=6.283263953076841E-4]:1.064291224463E0)[&rate=6.283263953076841E-4]:6.161314572488E-2)[&rate=6.283263953076841E-4]:4.709771042432E-2)[&rate=6.283263953076841E-4]:6.598584776565E-2)[&rate=6.283263953076841E-4]:1.76012488774E-1)[&rate=6.283263953076841E-4]:3.136632624791E-1,101[&rate=6.283263953076841E-4]:5.615403919595E-1)[&rate=6.283263953076841E-4]:6.293448253426E-1,98[&rate=6.283263953076841E-4]:3.461363588546E-1)[&rate=6.283263953076841E-4]:2.596827050923E-1)[&rate=6.283263953076841E-4]:7.091576736524E-3,(99[&rate=6.283263953076841E-4]:5.32087953802E-1,96[&rate=6.283263953076841E-4]:4.965688281191E-1)[&rate=6.283263953076841E-4]:1.026806103787E-1)[&rate=6.283263953076841E-4]:5.228738081619E-2)[&rate=6.283263953076841E-4]:4.001012022463E-2)[&rate=6.283263953076841E-4]:1.887464820418E-2)[&rate=6.283263953076841E-4]:4.080170313977E-1,38[&rate=6.283263953076841E-4]:9.353785098507E-1)[&rate=6.283263953076841E-4]:3.803900680043E-1,(((((((69[&rate=6.283263953076841E-4]:5.982858794273E-1,(131[&rate=6.283263953076841E-4]:2.685857912055E-1,(130[&rate=6.283263953076841E-4]:1.631343569467E-1,(129[&rate=6.283263953076841E-4]:1.420384236554E-1,132[&rate=6.283263953076841E-4]:1.447781496828E-1)[&rate=6.283263953076841E-4]:2.109593329127E-2)[&rate=6.283263953076841E-4]:1.027117082315E-1)[&rate=6.283263953076841E-4]:1.844946087695E-1)[&rate=6.283263953076841E-4]:6.878083298401E-2,118[&rate=6.283263953076841E-4]:6.561078083016E-1)[&rate=6.283263953076841E-4]:5.194676030587E-1,(((65[&rate=6.283263953076841E-4]:1.736152830433E-1,62[&rate=6.283263953076841E-4]:3.653961049611E-1)[&rate=6.283263953076841E-4]:3.727880370679E-2,(64[&rate=6.283263953076841E-4]:3.101740512658E-1,60[&rate=6.283263953076841E-4]:1.594891197591E-1)[&rate=6.283263953076841E-4]:5.140496699105E-2)[&rate=6.283263953076841E-4]:1.521688128377E-1,(63[&rate=6.283263953076841E-4]:6.639373589677E-2,61[&rate=6.283263953076841E-4]:1.074896263078E-1)[&rate=6.283263953076841E-4]:4.473540951977E-1)[&rate=6.283263953076841E-4]:6.207316898548E-1)[&rate=6.283263953076841E-4]:5.371099406021E-2,(128[&rate=6.283263953076841E-4]:5.367565683421E-1,(121[&rate=6.283263953076841E-4]:9.716773022147E-1,127[&rate=6.283263953076841E-4]:1.412773192626E0)[&rate=6.283263953076841E-4]:1.623395401E-1)[&rate=6.283263953076841E-4]:5.528038096811E-1)[&rate=6.283263953076841E-4]:5.446142206999E-1,((((46[&rate=6.283263953076841E-4]:5.45066269349E-1,43[&rate=6.283263953076841E-4]:5.45066269349E-1)[&rate=6.283263953076841E-4]:6.347878389132E-3,((42[&rate=6.283263953076841E-4]:2.723322695213E-1,48[&rate=6.283263953076841E-4]:3.105836356415E-1)[&rate=6.283263953076841E-4]:7.811056153303E-2,41[&rate=6.283263953076841E-4]:3.4497835018E-1)[&rate=6.283263953076841E-4]:1.517909888151E-1)[&rate=6.283263953076841E-4]:5.708717526017E-3,((50[&rate=6.283263953076841E-4]:4.063344212279E-1,49[&rate=6.283263953076841E-4]:4.063344212279E-1)[&rate=6.283263953076841E-4]:1.101384164663E-1,((44[&rate=6.283263953076841E-4]:2.657522296659E-1,47[&rate=6.283263953076841E-4]:2.712167105402E-1)[&rate=6.283263953076841E-4]:3.659828665595E-2,51[&rate=6.283263953076841E-4]:2.804925928246E-1)[&rate=6.283263953076841E-4]:2.414447257438E-1)[&rate=6.283263953076841E-4]:7.863142324196E-3)[&rate=6.283263953076841E-4]:8.924470971982E-2,45[&rate=6.283263953076841E-4]:6.381708536726E-1)[&rate=6.283263953076841E-4]:2.226075327593E-1)[&rate=6.283263953076841E-4]:1.889294213087E-1,35[&rate=6.283263953076841E-4]:2.943368967442E-1)[&rate=6.283263953076841E-4]:2.812437273801E-2,36[&rate=6.283263953076841E-4]:3.690366119479E-1)[&rate=6.283263953076841E-4]:3.909418618574E-1)[&rate=6.283263953076841E-4]:1.471388486857E-1)[&rate=6.283263953076841E-4]:1.017387166307E-2)[&rate=6.283263953076841E-4]:2.598035196001E-2,(((59[&rate=6.283263953076841E-4]:4.367327210653E-1,(58[&rate=6.283263953076841E-4]:3.873198626856E-1,((54[&rate=6.283263953076841E-4]:6.726697830676E-2,37[&rate=6.283263953076841E-4]:1.437697105472E-1)[&rate=6.283263953076841E-4]:1.87377829563E-1,((55[&rate=6.283263953076841E-4]:1.334871552167E-1,56[&rate=6.283263953076841E-4]:1.334871552167E-1)[&rate=6.283263953076841E-4]:1.419187747013E-1,57[&rate=6.283263953076841E-4]:2.863348916667E-1)[&rate=6.283263953076841E-4]:9.293522760413E-3)[&rate=6.283263953076841E-4]:7.529800563552E-2)[&rate=6.283263953076841E-4]:6.85385414398E-2)[&rate=6.283263953076841E-4]:3.403623430179E-1,68[&rate=6.283263953076841E-4]:7.279147362142E-1)[&rate=6.283263953076841E-4]:5.059591527427E-1,(125[&rate=6.283263953076841E-4]:1.199363452835E0,(53[&rate=6.283263953076841E-4]:7.528752254735E-1,(((((76[&rate=6.283263953076841E-4]:3.087778732895E-1,(75[&rate=6.283263953076841E-4]:2.958764367391E-1,74[&rate=6.283263953076841E-4]:2.958764367391E-1)[&rate=6.283263953076841E-4]:1.290143655041E-2)[&rate=6.283263953076841E-4]:5.362484722878E-2,70[&rate=6.283263953076841E-4]:3.240465561348E-1)[&rate=6.283263953076841E-4]:3.7875436086E-1,((((82[&rate=6.283263953076841E-4]:3.336998018286E-1,(71[&rate=6.283263953076841E-4]:2.752153546057E-1,79[&rate=6.283263953076841E-4]:3.026126148798E-1)[&rate=6.283263953076841E-4]:2.28680088668E-2)[&rate=6.283263953076841E-4]:8.114268051456E-4,(72[&rate=6.283263953076841E-4]:8.641363707531E-2,78[&rate=6.283263953076841E-4]:1.083314452946E-1)[&rate=6.283263953076841E-4]:2.179606052571E-1)[&rate=6.283263953076841E-4]:2.849760288096E-1,(77[&rate=6.283263953076841E-4]:2.692146705054E-1,73[&rate=6.283263953076841E-4]:2.746941225601E-1)[&rate=6.283263953076841E-4]:3.776698472121E-1)[&rate=6.283263953076841E-4]:1.219560244198E-2,(81[&rate=6.283263953076841E-4]:2.516443631374E-1,80[&rate=6.283263953076841E-4]:2.516443631374E-1)[&rate=6.283263953076841E-4]:3.636001405836E-1)[&rate=6.283263953076841E-4]:7.659750916416E-2)[&rate=6.283263953076841E-4]:7.260044305203E-1,(134[&rate=6.283263953076841E-4]:5.560179539491E-1,(137[&rate=6.283263953076841E-4]:6.008056992451E-1,133[&rate=6.283263953076841E-4]:5.59709808834E-1)[&rate=6.283263953076841E-4]:2.644513141619E-2)[&rate=6.283263953076841E-4]:9.166230100044E-1)[&rate=6.283263953076841E-4]:9.687836693749E-3,((((12[&rate=6.283263953076841E-4]:1.375739688823E-1,5[&rate=6.283263953076841E-4]:9.921780449884E-2)[&rate=6.283263953076841E-4]:1.485796453018E-1,29[&rate=6.283263953076841E-4]:3.930029292526E-1)[&rate=6.283263953076841E-4]:3.12826519761E-1,103[&rate=6.283263953076841E-4]:4.729527366848E-1)[&rate=6.283263953076841E-4]:1.660343972704E0,52[&rate=6.283263953076841E-4]:4.690029748274E-1)[&rate=6.283263953076841E-4]:2.695800364641E-1)[&rate=6.283263953076841E-4]:2.248893549328E-2)[&rate=6.283263953076841E-4]:6.568707410227E-1)[&rate=6.283263953076841E-4]:2.011771027887E-1)[&rate=6.283263953076841E-4]:2.105429524637E-1)[&rate=6.283263953076841E-4]:1.524668048536E-2);
tree STATE_21110000 [&joint=-20954.840107166045,lnP=-20954.840107166045] = [&R] (((32[&rate=6.108647053391739E-4]:4.977536931787E-2,((((((147[&rate=6.108647053391739E-4]:5.66714657077E-1,(((2[&rate=6.108647053391739E-4]:3.987683765921E-1,31[&rate=6.108647053391739E-4]:6.261656368661E-1)[&rate=6.108647053391739E-4]:4.577457216705E-1,((22[&rate=6.108647053391739E-4]:5.537538058872E-1,27[&rate=6.108647053391739E-4]:5.701921620515E-1)[&rate=6.108647053391739E-4]:2.106402296994E-1,((7[&rate=6.108647053391739E-4]:1.095914212792E-1,8[&rate=6.108647053391739E-4]:1.095914212792E-1)[&rate=6.108647053391739E-4]:4.886218896892E-1,26[&rate=6.108647053391739E-4]:7.05062626037E-1)[&rate=6.108647053391739E-4]:7.029031365921E-2)[&rate=6.108647053391739E-4]:2.647228024021E-1)[&rate=6.108647053391739E-4]:1.557873068471E0,((40[&rate=6.108647053391739E-4]:3.246869057387E-1,16[&rate=6.108647053391739E-4]:2.410179831856E0)[&rate=6.108647053391739E-4]:1.542653536329E-3,39[&rate=6.108647053391739E-4]:3.26229559275E-1)[&rate=6.108647053391739E-4]:1.314318046293E-1)[&rate=6.108647053391739E-4]:5.16762439923E-2)[&rate=6.108647053391739E-4]:2.147612562569E-2,(((97[&rate=6.108647053391739E-4]:1.621408574623E-1,((((3[&rate=6.108647053391739E-4]:7.058082420978E-1,((18[&rate=6.108647053391739E-4]:6.186769338318E-1,(15[&rate=6.108647053391739E-4]:4.64893091677E-1,10[&rate=6.108647053391739E-4]:4.265369272936E-1)[&rate=6.108647053391739E-4]:1.455646640724E-1)[&rate=6.108647053391739E-4]:3.660485753126E-2,6[&rate=6.108647053391739E-4]:5.922680927329E-1)[&rate=6.108647053391739E-4]:1.655949438853E-1)[&rate=6.108647053391739E-4]:1.769035540249E-1,((((92[&rate=6.108647053391739E-4]:6.653655843218E-2,(90[&rate=6.108647053391739E-4]:8.432118613275E-3,91[&rate=6.108647053391739E-4]:8.432118613275E-3)[&rate=6.108647053391739E-4]:5.81044398189E-2)[&rate=6.108647053391739E-4]:6.57205036446E-2,87[&rate=6.108647053391739E-4]:1.185584319398E-1)[&rate=6.108647053391739E-4]:1.036174370837E-1,((85[&rate=6.108647053391739E-4]:9.057213600815E-2,(84[&rate=6.108647053391739E-4]:5.076547150765E-2,93[&rate=6.108647053391739E-4]:6.446410164466E-2)[&rate=6.108647053391739E-4]:3.98066645005E-2)[&rate=6.108647053391739E-4]:1.853209603994E-2,(86[&rate=6.108647053391739E-4]:2.445634540438E-2,83[&rate=6.108647053391739E-4]:2.445634540438E-2)[&rate=6.108647053391739E-4]:8.464788664371E-2)[&rate=6.108647053391739E-4]:1.130716369754E-1)[&rate=6.108647053391739E-4]:1.682691996931E-1,(88[&rate=6.108647053391739E-4]:5.125073303301E-2,89[&rate=6.108647053391739E-4]:6.494936317003E-2)[&rate=6.108647053391739E-4]:3.391943356836E-1)[&rate=6.108647053391739E-4]:1.031992754803E0)[&rate=6.108647053391739E-4]:4.513744288286E-1,((((((139[&rate=6.108647053391739E-4]:6.386961635383E-1,((106[&rate=6.108647053391739E-4]:2.075692458015E-2,111[&rate=6.108647053391739E-4]:3.719528074452E-2)[&rate=6.108647053391739E-4]:6.002712994903E-2,104[&rate=6.108647053391739E-4]:8.078405452918E-2)[&rate=6.108647053391739E-4]:3.661312870914E-1)[&rate=6.108647053391739E-4]:3.319233925032E-1,((148[&rate=6.108647053391739E-4]:3.347395842408E-1,143[&rate=6.108647053391739E-4]:3.319998582135E-1)[&rate=6.108647053391739E-4]:4.13396584923E-1,(((108[&rate=6.108647053391739E-4]:3.604517938885E-1,109[&rate=6.108647053391739E-4]:3.823696021076E-1)[&rate=6.108647053391739E-4]:7.579968015647E-2,107[&rate=6.108647053391739E-4]:4.389912000723E-1)[&rate=6.108647053391739E-4]:8.22613593744E-2,((114[&rate=6.108647053391739E-4]:2.466342301309E-1,112[&rate=6.108647053391739E-4]:3.288260109527E-1)[&rate=6.108647053391739E-4]:1.930845079049E-1,116[&rate=6.108647053391739E-4]:4.397187380358E-1)[&rate=6.108647053391739E-4]:2.125984880814E-2)[&rate=6.108647053391739E-4]:2.488014179362E-1)[&rate=6.108647053391739E-4]:8.784756740789E-3)[&rate=6.108647053391739E-4]:1.179966135296E-1,((19[&rate=6.108647053391739E-4]:4.71943949135E-1,13[&rate=6.108647053391739E-4]:4.335877847513E-1)[&rate=6.108647053391739E-4]:1.57399226007E-1,115[&rate=6.108647053391739E-4]:5.087952299365E-1)[&rate=6.108647053391739E-4]:3.277661451141E-1)[&rate=6.108647053391739E-4]:4.181994759472E-2,((9[&rate=6.108647053391739E-4]:6.777957088045E-1,((113[&rate=6.108647053391739E-4]:5.606123595946E-1,(14[&rate=6.108647053391739E-4]:3.843472322535E-1,17[&rate=6.108647053391739E-4]:4.227033966372E-1)[&rate=6.108647053391739E-4]:1.76265127341E-1)[&rate=6.108647053391739E-4]:4.404557854787E-2,(30[&rate=6.108647053391739E-4]:4.270989424694E-1,4[&rate=6.108647053391739E-4]:2.544962027434E-1)[&rate=6.108647053391739E-4]:2.926274888238E-1)[&rate=6.108647053391739E-4]:8.135694874413E-2)[&rate=6.108647053391739E-4]:1.995227266273E-2,((105[&rate=6.108647053391739E-4]:3.874041070477E-1,117[&rate=6.108647053391739E-4]:4.175410933491E-1)[&rate=6.108647053391739E-4]:1.069624481919E-2,110[&rate=6.108647053391739E-4]:4.200181600859E-1)[&rate=6.108647053391739E-4]:2.804695474086E-1)[&rate=6.108647053391739E-4]:2.546059439179E-1)[&rate=6.108647053391739E-4]:2.474728850098E-1,(142[&rate=6.108647053391739E-4]:6.55414071948E-1,(141[&rate=6.108647053391739E-4]:2.337227306601E-1,(144[&rate=6.108647053391739E-4]:9.629436870102E-2,145[&rate=6.108647053391739E-4]:1.01773820756E-1)[&rate=6.108647053391739E-4]:1.346886359318E-1)[&rate=6.108647053391739E-4]:4.189516152602E-1)[&rate=6.108647053391739E-4]:7.252346562552E-1)[&rate=6.108647053391739E-4]:1.315396541517E-1,(102[&rate=6.108647053391739E-4]:7.577697886724E-2,(((11[&rate=6.108647053391739E-4]:4.284957218096E-1,140[&rate=6.108647053391739E-4]:4.093176396179E-1)[&rate=6.108647053391739E-4]:1.818286051998E-1,((20[&rate=6.108647053391739E-4]:4.319691618973E-1,25[&rate=6.108647053391739E-4]:4.51147244089E-1)[&rate=6.108647053391739E-4]:8.340131616591E-2,23[&rate=6.108647053391739E-4]:5.235896561453E-1)[&rate=6.108647053391739E-4]:1.716661777134E-1)[&rate=6.108647053391739E-4]:5.110973285584E-1,(((28[&rate=6.108647053391739E-4]:6.84351513786E-1,21[&rate=6.108647053391739E-4]:6.596939795396E-1)[&rate=6.108647053391739E-4]:1.054388011542E-1,24[&rate=6.108647053391739E-4]:7.843108628855E-1)[&rate=6.108647053391739E-4]:2.133054441846E-1,1[&rate=6.108647053391739E-4]:2.167943892618E-1)[&rate=6.108647053391739E-4]:2.196957594566E-1)[&rate=6.108647053391739E-4]:2.01087479569E-2)[&rate=6.108647053391739E-4]:1.898360610218E-1)[&rate=6.108647053391739E-4]:7.121291108966E-2)[&rate=6.108647053391739E-4]:2.949153777998E-1,101[&rate=6.108647053391739E-4]:6.262618767235E-1)[&rate=6.108647053391739E-4]:5.800813910988E-1)[&rate=6.108647053391739E-4]:1.694160512173E-1,((98[&rate=6.108647053391739E-4]:4.946267712832E-1,((100[&rate=6.108647053391739E-4]:1.844136059249E-1,94[&rate=6.108647053391739E-4]:1.844136059249E-1)[&rate=6.108647053391739E-4]:1.634094200817E-1,95[&rate=6.108647053391739E-4]:4.325224795587E-1)[&rate=6.108647053391739E-4]:7.303325347328E-2)[&rate=6.108647053391739E-4]:4.558318261382E-3,(99[&rate=6.108647053391739E-4]:4.049640281154E-1,96[&rate=6.108647053391739E-4]:3.694449024325E-1)[&rate=6.108647053391739E-4]:1.160789849264E-1)[&rate=6.108647053391739E-4]:3.182537104756E-2)[&rate=6.108647053391739E-4]:7.895339721929E-2,146[&rate=6.108647053391739E-4]:6.017671365001E-1)[&rate=6.108647053391739E-4]:4.926517625716E-2)[&rate=6.108647053391739E-4]:1.707569949104E-1,38[&rate=6.108647053391739E-4]:6.332647175036E-1)[&rate=6.108647053391739E-4]:2.929476667447E-1,((((((129[&rate=6.108647053391739E-4]:8.873825888394E-2,132[&rate=6.108647053391739E-4]:9.14779849113E-2)[&rate=6.108647053391739E-4]:4.216381940395E-2,(130[&rate=6.108647053391739E-4]:7.675710679479E-2,131[&rate=6.108647053391739E-4]:7.949683282215E-2)[&rate=6.108647053391739E-4]:5.414497149311E-2)[&rate=6.108647053391739E-4]:2.084217965224E-1,(118[&rate=6.108647053391739E-4]:4.210899580091E-1,69[&rate=6.108647053391739E-4]:4.320488621188E-1)[&rate=6.108647053391739E-4]:5.52202181711E-2)[&rate=6.108647053391739E-4]:8.400156742163E-1,((128[&rate=6.108647053391739E-4]:1.023381951226E0,(121[&rate=6.108647053391739E-4]:1.090352524231E0,127[&rate=6.108647053391739E-4]:1.531448414642E0)[&rate=6.108647053391739E-4]:5.302897009679E-1)[&rate=6.108647053391739E-4]:5.779680155495E-2,(((64[&rate=6.108647053391739E-4]:1.42083508045E-1,62[&rate=6.108647053391739E-4]:1.831793984561E-1)[&rate=6.108647053391739E-4]:2.044127450775E-1,(65[&rate=6.108647053391739E-4]:1.475264948215E-1,60[&rate=6.108647053391739E-4]:1.475264948215E-1)[&rate=6.108647053391739E-4]:4.828482679432E-2)[&rate=6.108647053391739E-4]:2.819093903147E-1,(63[&rate=6.108647053391739E-4]:3.024868555911E-1,61[&rate=6.108647053391739E-4]:3.435827460021E-1)[&rate=6.108647053391739E-4]:3.259187878462E-1)[&rate=6.108647053391739E-4]:5.514032463299E-1)[&rate=6.108647053391739E-4]:9.54210702183E-2)[&rate=6.108647053391739E-4]:2.961780577577E-1,(((51[&rate=6.108647053391739E-4]:4.893919214844E-1,(50[&rate=6.108647053391739E-4]:3.934667028628E-1,49[&rate=6.108647053391739E-4]:3.934667028628E-1)[&rate=6.108647053391739E-4]:9.046073774735E-2)[&rate=6.108647053391739E-4]:3.168315696712E-3,(((41[&rate=6.108647053391739E-4]:2.693890971939E-1,(42[&rate=6.108647053391739E-4]:1.692653919968E-1,48[&rate=6.108647053391739E-4]:2.075167581171E-1)[&rate=6.108647053391739E-4]:1.055881860713E-1)[&rate=6.108647053391739E-4]:1.443760309581E-1,46[&rate=6.108647053391739E-4]:4.68409936895E-1)[&rate=6.108647053391739E-4]:1.622676443075E-2,43[&rate=6.108647053391739E-4]:4.846367013257E-1)[&rate=6.108647053391739E-4]:3.524594022685E-2)[&rate=6.108647053391739E-4]:8.424847816025E-2,((47[&rate=6.108647053391739E-4]:3.032673266043E-1,44[&rate=6.108647053391739E-4]:2.978028457301E-1)[&rate=6.108647053391739E-4]:1.269576179974E-1,45[&rate=6.108647053391739E-4]:4.220282232903E-1)[&rate=6.108647053391739E-4]:1.739061751112E-1)[&rate=6.108647053391739E-4]:1.034472700642E-1)[&rate=6.108647053391739E-4]:1.834360584787E-1,(36[&rate=6.108647053391739E-4]:1.016701439938E-1,35[&rate=6.108647053391739E-4]:5.509480152809E-2)[&rate=6.108647053391739E-4]:7.23520144199E-2)[&rate=6.108647053391739E-4]:1.964001217849E-1)[&rate=6.108647053391739E-4]:3.369128849706E-1,(((57[&rate=6.108647053391739E-4]:2.499706084749E-1,(((37[&rate=6.108647053391739E-4]:5.875693907718E-2,58[&rate=6.108647053391739E-4]:3.963125601707E-2)[&rate=6.108647053391739E-4]:9.886635981139E-2,59[&rate=6.108647053391739E-4]:1.193719327684E-1)[&rate=6.108647053391739E-4]:6.074150603626E-2,((55[&rate=6.108647053391739E-4]:1.297215888909E-1,56[&rate=6.108647053391739E-4]:1.297215888909E-1)[&rate=6.108647053391739E-4]:2.432634227916E-2,54[&rate=6.108647053391739E-4]:1.239932863615E-1)[&rate=6.108647053391739E-4]:1.786878632291E-2)[&rate=6.108647053391739E-4]:6.712492923319E-2)[&rate=6.108647053391739E-4]:2.28772732879E-1,68[&rate=6.108647053391739E-4]:4.268307730478E-1)[&rate=6.108647053391739E-4]:5.992674458368E-1,(125[&rate=6.108647053391739E-4]:9.954635765082E-1,(((((70[&rate=6.108647053391739E-4]:3.041891525575E-1,74[&rate=6.108647053391739E-4]:3.42545316941E-1)[&rate=6.108647053391739E-4]:1.645947997406E-2,76[&rate=6.108647053391739E-4]:3.59004796915E-1)[&rate=6.108647053391739E-4]:1.222524971011E-1,75[&rate=6.108647053391739E-4]:4.812572940162E-1)[&rate=6.108647053391739E-4]:3.300187689081E-1,((77[&rate=6.108647053391739E-4]:5.036559004938E-1,(73[&rate=6.108647053391739E-4]:4.128319280239E-1,(81[&rate=6.108647053391739E-4]:9.398146153765E-2,80[&rate=6.108647053391739E-4]:9.398146153765E-2)[&rate=6.108647053391739E-4]:2.695353979931E-1)[&rate=6.108647053391739E-4]:9.63034245246E-2)[&rate=6.108647053391739E-4]:2.608784834625E-2,((71[&rate=6.108647053391739E-4]:1.710051666559E-2,79[&rate=6.108647053391739E-4]:4.449777693962E-2)[&rate=6.108647053391739E-4]:3.028754346202E-1,((72[&rate=6.108647053391739E-4]:3.108243226512E-2,78[&rate=6.108647053391739E-4]:5.300024048444E-2)[&rate=6.108647053391739E-4]:2.18396526497E-1,82[&rate=6.108647053391739E-4]:2.796159450635E-1)[&rate=6.108647053391739E-4]:7.59764445784E-2)[&rate=6.108647053391739E-4]:1.467540989241E-1)[&rate=6.108647053391739E-4]:2.760528620296E-1)[&rate=6.108647053391739E-4]:6.990610445085E-1,(53[&rate=6.108647053391739E-4]:7.049615919859E-1,(((((12[&rate=6.108647053391739E-4]:3.126268854846E-1,5[&rate=6.108647053391739E-4]:2.742707211012E-1)[&rate=6.108647053391739E-4]:1.987713359506E-1,29[&rate=6.108647053391739E-4]:6.182475365038E-1)[&rate=6.108647053391739E-4]:1.577202302181E-1,103[&rate=6.108647053391739E-4]:5.430910543931E-1)[&rate=6.108647053391739E-4]:1.562072145111E0,52[&rate=6.108647053391739E-4]:4.40869464943E-1)[&rate=6.108647053391739E-4]:1.89321953452E-1,((137[&rate=6.108647053391739E-4]:5.163490325214E-1,133[&rate=6.108647053391739E-4]:4.752531421104E-1)[&rate=6.108647053391739E-4]:7.555542106717E-3,134[&rate=6.108647053391739E-4]:4.526716979159E-1)[&rate=6.108647053391739E-4]:9.212655098347E-1)[&rate=6.108647053391739E-4]:8.29668949023E-2)[&rate=6.108647053391739E-4]:5.891245683479E-2)[&rate=6.108647053391739E-4]:4.419720413487E-1)[&rate=6.108647053391739E-4]:1.973013090431E-1)[&rate=6.108647053391739E-4]:1.823822415911E-1)[&rate=6.108647053391739E-4]:2.382864214242E-1,(((120[&rate=6.108647053391739E-4]:1.470105643785E0,(126[&rate=6.108647053391739E-4]:5.999648584072E-1,(119[&rate=6.108647053391739E-4]:1.274995975947E0,(135[&rate=6.108647053391739E-4]:4.433381430679E-1,(138[&rate=6.108647053391739E-4]:3.347808346472E-1,136[&rate=6.108647053391739E-4]:2.03273985332E-1)[&rate=6.108647053391739E-4]:3.085573084207E-1)[&rate=6.108647053391739E-4]:4.837126273997E-1)[&rate=6.108647053391739E-4]:1.106714051039E-1)[&rate=6.108647053391739E-4]:1.803286736931E-1)[&rate=6.108647053391739E-4]:7.364615125816E-1,66[&rate=6.108647053391739E-4]:2.695808549969E-1)[&rate=6.108647053391739E-4]:8.319115312753E-2,(67[&rate=6.108647053391739E-4]:1.971842026566E-1,(122[&rate=6.108647053391739E-4]:4.271722893613E-1,(124[&rate=6.108647053391739E-4]:4.424296676966E-2,123[&rate=6.108647053391739E-4]:4.697520720678E-2)[&rate=6.108647053391739E-4]:3.801970821546E-1)[&rate=6.108647053391739E-4]:2.712844636359E-1)[&rate=6.108647053391739E-4]:1.555878054678E-1)[&rate=6.108647053391739E-4]:5.462742360032E-1)[&rate=6.108647053391739E-4]:3.566063203941E-2)[&rate=6.108647053391739E-4]:2.283130465879E-2,34[&rate=6.108647053391739E-4]:9.452448219575E-2)[&rate=6.108647053391739E-4]:4.530489272526E-2,33[&rate=6.108647053391739E-4]:1.233910187566E-1);
tree STATE_21120000 [&joint=-20961.35889345682,lnP=-20961.35889345682] = [&R] ((((((((135[&rate=5.910577403729103E-4]:2.54235572819E-1,(138[&rate=5.910577403729103E-4]:2.472682985873E-1,136[&rate=5.910577403729103E-4]:1.157614492721E-1)[&rate=5.910577403729103E-4]:2.069672742318E-1)[&rate=5.910577403729103E-4]:3.580492665904E-1,(120[&rate=5.910577403729103E-4]:7.68172840273E-1,119[&rate=5.910577403729103E-4]:8.640632512319E-1)[&rate=5.910577403729103E-4]:9.616679365689E-2)[&rate=5.910577403729103E-4]:7.18336417283E-1,126[&rate=5.910577403729103E-4]:8.92863939528E-1)[&rate=5.910577403729103E-4]:8.806969001855E-1,66[&rate=5.910577403729103E-4]:5.263866500285E-1)[&rate=5.910577403729103E-4]:5.191915051914E-2,(67[&rate=5.910577403729103E-4]:4.170961694458E-1,(122[&rate=5.910577403729103E-4]:3.969908287185E-1,(124[&rate=5.910577403729103E-4]:1.089341185357E-1,123[&rate=5.910577403729103E-4]:1.116663589728E-1)[&rate=5.910577403729103E-4]:2.853244697456E-1)[&rate=5.910577403729103E-4]:5.21377891068E-1)[&rate=5.910577403729103E-4]:1.612096311019E-1)[&rate=5.910577403729103E-4]:2.660267637502E-1,(((57[&rate=5.910577403729103E-4]:3.805197630218E-1,((55[&rate=5.910577403729103E-4]:1.278237681799E-1,56[&rate=5.910577403729103E-4]:1.278237681799E-1)[&rate=5.910577403729103E-4]:9.429288612463E-2,((37[&rate=5.910577403729103E-4]:1.64158800962E-1,58[&rate=5.910577403729103E-4]:1.450331179019E-1)[&rate=5.910577403729103E-4]:9.159329594858E-3,(59[&rate=5.910577403729103E-4]:5.664947474568E-2,54[&rate=5.910577403729103E-4]:1.839810862546E-2)[&rate=5.910577403729103E-4]:7.841728969097E-2)[&rate=5.910577403729103E-4]:9.52466111795E-2)[&rate=5.910577403729103E-4]:1.474741469685E-1)[&rate=5.910577403729103E-4]:1.311898946422E-1,68[&rate=5.910577403729103E-4]:4.597970893579E-1)[&rate=5.910577403729103E-4]:6.96534625828E-1,(125[&rate=5.910577403729103E-4]:9.787276833128E-1,((((70[&rate=5.910577403729103E-4]:3.523160520415E-1,(74[&rate=5.910577403729103E-4]:3.208884595698E-1,76[&rate=5.910577403729103E-4]:3.208884595698E-1)[&rate=5.910577403729103E-4]:6.978375685515E-2)[&rate=5.910577403729103E-4]:5.086940188415E-2,75[&rate=5.910577403729103E-4]:4.415416183091E-1)[&rate=5.910577403729103E-4]:1.13023104415E-1,(((73[&rate=5.910577403729103E-4]:1.955246017771E-1,77[&rate=5.910577403729103E-4]:1.900451497224E-1)[&rate=5.910577403729103E-4]:2.546184917939E-1,(((82[&rate=5.910577403729103E-4]:2.143372442857E-1,79[&rate=5.910577403729103E-4]:2.061180662037E-1)[&rate=5.910577403729103E-4]:3.265778429889E-2,71[&rate=5.910577403729103E-4]:2.113785902285E-1)[&rate=5.910577403729103E-4]:1.982060792814E-3,(72[&rate=5.910577403729103E-4]:4.436966954639E-2,78[&rate=5.910577403729103E-4]:6.628747776571E-2)[&rate=5.910577403729103E-4]:1.744704335297E-1)[&rate=5.910577403729103E-4]:1.682892918648E-1)[&rate=5.910577403729103E-4]:5.732584006683E-2,(81[&rate=5.910577403729103E-4]:1.834294447504E-1,80[&rate=5.910577403729103E-4]:1.834294447504E-1)[&rate=5.910577403729103E-4]:2.747244203944E-1)[&rate=5.910577403729103E-4]:4.709578908632E-2)[&rate=5.910577403729103E-4]:8.236517603491E-1,((53[&rate=5.910577403729103E-4]:4.905314926366E-1,(52[&rate=5.910577403729103E-4]:4.803676001849E-1,(((12[&rate=5.910577403729103E-4]:6.892000249842E-2,5[&rate=5.910577403729103E-4]:3.056383811496E-2)[&rate=5.910577403729103E-4]:3.14142196261E-1,29[&rate=5.910577403729103E-4]:4.89911513828E-1)[&rate=5.910577403729103E-4]:3.152205046963E-1,103[&rate=5.910577403729103E-4]:5.722553061956E-1)[&rate=5.910577403729103E-4]:1.57240602855E0)[&rate=5.910577403729103E-4]:1.836061376309E-2)[&rate=5.910577403729103E-4]:4.220685764335E-2,((134[&rate=5.910577403729103E-4]:5.163559160369E-1,133[&rate=5.910577403729103E-4]:5.464929023381E-1)[&rate=5.910577403729103E-4]:1.950651271715E-2,137[&rate=5.910577403729103E-4]:6.070953054663E-1)[&rate=5.910577403729103E-4]:7.488184321929E-1)[&rate=5.910577403729103E-4]:9.901507418127E-2)[&rate=5.910577403729103E-4]:5.573567725128E-1)[&rate=5.910577403729103E-4]:3.442706985399E-1)[&rate=5.910577403729103E-4]:2.357214868841E-1)[&rate=5.910577403729103E-4]:3.754353608778E-2,(34[&rate=5.910577403729103E-4]:4.694886174865E-3,((((((((((((3[&rate=5.910577403729103E-4]:3.714154719586E-1,(((92[&rate=5.910577403729103E-4]:3.703940586724E-2,(90[&rate=5.910577403729103E-4]:2.72634508944E-3,91[&rate=5.910577403729103E-4]:2.72634508944E-3)[&rate=5.910577403729103E-4]:3.43130607778E-2)[&rate=5.910577403729103E-4]:1.45167875244E-1,(87[&rate=5.910577403729103E-4]:7.699099131637E-2,((86[&rate=5.910577403729103E-4]:3.894234041968E-2,83[&rate=5.910577403729103E-4]:3.894234041968E-2)[&rate=5.910577403729103E-4]:4.782893432981E-3,((84[&rate=5.910577403729103E-4]:3.063860615148E-2,85[&rate=5.910577403729103E-4]:3.063860615148E-2)[&rate=5.910577403729103E-4]:3.091896845068E-3,93[&rate=5.910577403729103E-4]:4.742913313356E-2)[&rate=5.910577403729103E-4]:9.994730856115E-3)[&rate=5.910577403729103E-4]:3.326575746371E-2)[&rate=5.910577403729103E-4]:9.151765965786E-2)[&rate=5.910577403729103E-4]:1.809061992064E-1,(88[&rate=5.910577403729103E-4]:1.662499514505E-1,89[&rate=5.910577403729103E-4]:1.799485815875E-1)[&rate=5.910577403729103E-4]:1.831648987301E-1)[&rate=5.910577403729103E-4]:5.617266491752E-1)[&rate=5.910577403729103E-4]:3.831834814179E-1,((15[&rate=5.910577403729103E-4]:4.657686468576E-1,10[&rate=5.910577403729103E-4]:4.274124824741E-1)[&rate=5.910577403729103E-4]:1.396482585546E-1,(6[&rate=5.910577403729103E-4]:4.705356169544E-1,18[&rate=5.910577403729103E-4]:5.335493155845E-1)[&rate=5.910577403729103E-4]:8.008676790999E-2)[&rate=5.910577403729103E-4]:2.560313630327E-1)[&rate=5.910577403729103E-4]:5.249955034898E-1,(((142[&rate=5.910577403729103E-4]:6.233732117234E-1,(145[&rate=5.910577403729103E-4]:1.137277905844E-1,(144[&rate=5.910577403729103E-4]:9.779518377681E-2,141[&rate=5.910577403729103E-4]:1.005349098042E-1)[&rate=5.910577403729103E-4]:1.045315475264E-2)[&rate=5.910577403729103E-4]:5.09645421139E-1)[&rate=5.910577403729103E-4]:7.561810088879E-1,((((19[&rate=5.910577403729103E-4]:6.001853784582E-1,13[&rate=5.910577403729103E-4]:5.618292140745E-1)[&rate=5.910577403729103E-4]:2.844985871947E-1,((108[&rate=5.910577403729103E-4]:6.589590625467E-1,((107[&rate=5.910577403729103E-4]:3.723268747063E-1,109[&rate=5.910577403729103E-4]:3.91504956898E-1)[&rate=5.910577403729103E-4]:1.284764765008E-1,(112[&rate=5.910577403729103E-4]:3.779568252269E-1,114[&rate=5.910577403729103E-4]:2.957650444051E-1)[&rate=5.910577403729103E-4]:1.447643341992E-1)[&rate=5.910577403729103E-4]:1.60895437367E-1)[&rate=5.910577403729103E-4]:1.161620779339E-1,115[&rate=5.910577403729103E-4]:7.175868939052E-1)[&rate=5.910577403729103E-4]:4.65491265421E-2)[&rate=5.910577403729103E-4]:8.484831260354E-2,((116[&rate=5.910577403729103E-4]:6.25468379087E-1,((139[&rate=5.910577403729103E-4]:5.469123380459E-1,(104[&rate=5.910577403729103E-4]:3.372133906319E-1,106[&rate=5.910577403729103E-4]:3.372133906319E-1)[&rate=5.910577403729103E-4]:1.79181254962E-2)[&rate=5.910577403729103E-4]:4.942504035263E-2,111[&rate=5.910577403729103E-4]:4.209949126451E-1)[&rate=5.910577403729103E-4]:2.81185795209E-1)[&rate=5.910577403729103E-4]:7.610706288299E-2,(148[&rate=5.910577403729103E-4]:3.217528029672E-1,143[&rate=5.910577403729103E-4]:3.190130769398E-1)[&rate=5.910577403729103E-4]:4.181788033865E-1)[&rate=5.910577403729103E-4]:1.474088910809E-1)[&rate=5.910577403729103E-4]:2.368893883367E-2,(((((113[&rate=5.910577403729103E-4]:3.955149590464E-1,117[&rate=5.910577403729103E-4]:3.982546850739E-1)[&rate=5.910577403729103E-4]:2.371460619555E-1,(14[&rate=5.910577403729103E-4]:4.813288615752E-1,17[&rate=5.910577403729103E-4]:5.196850259589E-1)[&rate=5.910577403729103E-4]:1.513321594266E-1)[&rate=5.910577403729103E-4]:1.661302482274E-1,9[&rate=5.910577403729103E-4]:7.905720911471E-1)[&rate=5.910577403729103E-4]:1.656971965036E-2,(30[&rate=5.910577403729103E-4]:3.841561984409E-1,4[&rate=5.910577403729103E-4]:2.115534587149E-1)[&rate=5.910577403729103E-4]:5.462732835894E-1)[&rate=5.910577403729103E-4]:5.943263760707E-2,(110[&rate=5.910577403729103E-4]:7.481705064535E-1,105[&rate=5.910577403729103E-4]:7.262526982344E-1)[&rate=5.910577403729103E-4]:1.211436679784E-1)[&rate=5.910577403729103E-4]:8.00714262198E-2)[&rate=5.910577403729103E-4]:2.520864281787E-1)[&rate=5.910577403729103E-4]:1.016675232607E-1,(102[&rate=5.910577403729103E-4]:3.760444866665E-3,((24[&rate=5.910577403729103E-4]:9.352051099026E-1,(1[&rate=5.910577403729103E-4]:5.221058568564E-2,(28[&rate=5.910577403729103E-4]:5.080996717454E-1,21[&rate=5.910577403729103E-4]:4.834421374989E-1)[&rate=5.910577403729103E-4]:3.304122838032E-1)[&rate=5.910577403729103E-4]:1.021726064087E-1)[&rate=5.910577403729103E-4]:1.355981195694E-1,((11[&rate=5.910577403729103E-4]:5.5855982894E-1,140[&rate=5.910577403729103E-4]:5.393817467483E-1)[&rate=5.910577403729103E-4]:1.754537890049E-1,((20[&rate=5.910577403729103E-4]:4.692038373104E-1,25[&rate=5.910577403729103E-4]:4.883819195021E-1)[&rate=5.910577403729103E-4]:1.613507234099E-1,23[&rate=5.910577403729103E-4]:6.387737388024E-1)[&rate=5.910577403729103E-4]:1.801713859917E-1)[&rate=5.910577403729103E-4]:2.408992005682E-1)[&rate=5.910577403729103E-4]:9.460105101101E-2)[&rate=5.910577403729103E-4]:2.308859565395E-1)[&rate=5.910577403729103E-4]:4.768778148751E-2)[&rate=5.910577403729103E-4]:1.002973052322E0,101[&rate=5.910577403729103E-4]:1.279827783161E0)[&rate=5.910577403729103E-4]:1.348908872942E-1,97[&rate=5.910577403729103E-4]:3.705162600947E-1)[&rate=5.910577403729103E-4]:7.103315856748E-3,(99[&rate=5.910577403729103E-4]:4.157012088876E-1,96[&rate=5.910577403729103E-4]:3.801820832048E-1)[&rate=5.910577403729103E-4]:1.832298424736E-1)[&rate=5.910577403729103E-4]:2.764552655035E-4,((100[&rate=5.910577403729103E-4]:2.793125500067E-1,94[&rate=5.910577403729103E-4]:2.793125500067E-1)[&rate=5.910577403729103E-4]:7.811154749707E-2,95[&rate=5.910577403729103E-4]:4.421235510558E-1)[&rate=5.910577403729103E-4]:1.461549938224E-1)[&rate=5.910577403729103E-4]:2.104175723522E-2,98[&rate=5.910577403729103E-4]:5.983913403647E-1)[&rate=5.910577403729103E-4]:1.823326824315E-2,40[&rate=5.910577403729103E-4]:4.882093080615E-1)[&rate=5.910577403729103E-4]:6.39135220608E-2,((146[&rate=5.910577403729103E-4]:5.565596762574E-1,16[&rate=5.910577403729103E-4]:2.52183402314E0)[&rate=5.910577403729103E-4]:5.323840603062E-2,((39[&rate=5.910577403729103E-4]:3.07953004174E-1,147[&rate=5.910577403729103E-4]:3.653300533543E-1)[&rate=5.910577403729103E-4]:9.074169865908E-2,(2[&rate=5.910577403729103E-4]:9.639992960784E-1,((31[&rate=5.910577403729103E-4]:8.854547030139E-1,(22[&rate=5.910577403729103E-4]:4.612045469404E-1,27[&rate=5.910577403729103E-4]:4.776429031048E-1)[&rate=5.910577403729103E-4]:3.694556355254E-1)[&rate=5.910577403729103E-4]:1.192728726741E-1,((7[&rate=5.910577403729103E-4]:3.604759586506E-1,8[&rate=5.910577403729103E-4]:3.604759586506E-1)[&rate=5.910577403729103E-4]:2.785196656817E-1,26[&rate=5.910577403729103E-4]:7.458449394008E-1)[&rate=5.910577403729103E-4]:2.150470198488E-1)[&rate=5.910577403729103E-4]:1.866689806644E-1)[&rate=5.910577403729103E-4]:1.391421209584E0)[&rate=5.910577403729103E-4]:9.08848002201E-2)[&rate=5.910577403729103E-4]:6.254332706921E-2)[&rate=5.910577403729103E-4]:2.278596779082E-1,38[&rate=5.910577403729103E-4]:7.116764971015E-1)[&rate=5.910577403729103E-4]:4.785106275621E-1,(((((((131[&rate=5.910577403729103E-4]:1.757721632624E-1,(130[&rate=5.910577403729103E-4]:1.081752192565E-1,(132[&rate=5.910577403729103E-4]:5.090597047606E-2,129[&rate=5.910577403729103E-4]:4.81662444487E-2)[&rate=5.910577403729103E-4]:6.000897480782E-2)[&rate=5.910577403729103E-4]:6.485721797851E-2)[&rate=5.910577403729103E-4]:1.74875864308E-1,118[&rate=5.910577403729103E-4]:4.848946029129E-1)[&rate=5.910577403729103E-4]:7.195491598266E-2,69[&rate=5.910577403729103E-4]:5.678084230052E-1)[&rate=5.910577403729103E-4]:9.056870061553E-1,((65[&rate=5.910577403729103E-4]:6.712730067934E-2,(60[&rate=5.910577403729103E-4]:6.153111373445E-2,(64[&rate=5.910577403729103E-4]:3.965078093376E-2,62[&rate=5.910577403729103E-4]:8.07466713448E-2)[&rate=5.910577403729103E-4]:1.725652643074E-1)[&rate=5.910577403729103E-4]:5.596186944895E-3)[&rate=5.910577403729103E-4]:3.12574898803E-1,(63[&rate=5.910577403729103E-4]:1.968261408148E-1,61[&rate=5.910577403729103E-4]:2.379220312258E-1)[&rate=5.910577403729103E-4]:3.335609901743E-1)[&rate=5.910577403729103E-4]:8.910535036508E-1)[&rate=5.910577403729103E-4]:3.174902207235E-1,((45[&rate=5.910577403729103E-4]:4.934352880753E-1,(47[&rate=5.910577403729103E-4]:2.723527361653E-1,44[&rate=5.910577403729103E-4]:2.66888255291E-1)[&rate=5.910577403729103E-4]:2.292792732215E-1)[&rate=5.910577403729103E-4]:9.713171978617E-2,((51[&rate=5.910577403729103E-4]:4.672045512589E-1,(50[&rate=5.910577403729103E-4]:3.504343674987E-1,49[&rate=5.910577403729103E-4]:3.504343674987E-1)[&rate=5.910577403729103E-4]:1.11305702886E-1)[&rate=5.910577403729103E-4]:3.683768405977E-2,((41[&rate=5.910577403729103E-4]:2.858940051122E-1,(48[&rate=5.910577403729103E-4]:3.023488979385E-1,42[&rate=5.910577403729103E-4]:2.640975318183E-1)[&rate=5.910577403729103E-4]:2.726095416809E-2)[&rate=5.910577403729103E-4]:8.093258892217E-2,(46[&rate=5.910577403729103E-4]:3.095575066261E-1,43[&rate=5.910577403729103E-4]:3.095575066261E-1)[&rate=5.910577403729103E-4]:1.119138961512E-1)[&rate=5.910577403729103E-4]:1.098932369128E-1)[&rate=5.910577403729103E-4]:6.739908948276E-2)[&rate=5.910577403729103E-4]:2.763374982243E-1)[&rate=5.910577403729103E-4]:1.377788959369E-1,((121[&rate=5.910577403729103E-4]:1.995504052834E0,(128[&rate=5.910577403729103E-4]:9.982738616476E-1,127[&rate=5.910577403729103E-4]:2.036630026031E0)[&rate=5.910577403729103E-4]:3.999699172134E-1)[&rate=5.910577403729103E-4]:1.728490093246E-1,35[&rate=5.910577403729103E-4]:4.232566489786E-2)[&rate=5.910577403729103E-4]:2.069868261285E-1)[&rate=5.910577403729103E-4]:1.424998808084E-1,36[&rate=5.910577403729103E-4]:4.383877143005E-1)[&rate=5.910577403729103E-4]:1.960093063134E-1)[&rate=5.910577403729103E-4]:2.798869066568E-1)[&rate=5.910577403729103E-4]:1.416751558066E-2)[&rate=5.910577403729103E-4]:2.974667108954E-2,(32[&rate=5.910577403729103E-4]:2.306282975629E-2,33[&rate=5.910577403729103E-4]:2.854228181101E-2)[&rate=5.910577403729103E-4]:3.628434869683E-3);
tree STATE_21130000 [&joint=-20960.325995146966,lnP=-20960.325995146966] = [&R] ((((((40[&rate=6.121184506210709E-4]:6.625923059181E-1,146[&rate=6.121184506210709E-4]:7.82810885153E-1)[&rate=6.121184506210709E-4]:4.657425941119E-2,(39[&rate=6.121184506210709E-4]:3.934256574155E-1,(((97[&rate=6.121184506210709E-4]:1.695654155225E-1,16[&rate=6.121184506210709E-4]:2.326096593006E0)[&rate=6.121184506210709E-4]:7.981057393512E-2,(2[&rate=6.121184506210709E-4]:7.624427372444E-1,((31[&rate=6.121184506210709E-4]:8.478611814635E-1,((7[&rate=6.121184506210709E-4]:9.985892483939E-2,8[&rate=6.121184506210709E-4]:9.985892483939E-2)[&rate=6.121184506210709E-4]:4.706454263288E-1,26[&rate=6.121184506210709E-4]:6.773536662367E-1)[&rate=6.121184506210709E-4]:1.266718987883E-1)[&rate=6.121184506210709E-4]:5.526914819787E-2,(22[&rate=6.121184506210709E-4]:4.64042557515E-1,27[&rate=6.121184506210709E-4]:4.804809136793E-1)[&rate=6.121184506210709E-4]:3.842932515983E-1)[&rate=6.121184506210709E-4]:8.670966785714E-2)[&rate=6.121184506210709E-4]:1.514697306409E0)[&rate=6.121184506210709E-4]:4.413235130973E-2,147[&rate=6.121184506210709E-4]:4.219236413139E-1)[&rate=6.121184506210709E-4]:2.887906528193E-2)[&rate=6.121184506210709E-4]:3.157409079139E-1)[&rate=6.121184506210709E-4]:1.978239775254E-2,((99[&rate=6.121184506210709E-4]:4.651913874823E-1,96[&rate=6.121184506210709E-4]:4.296722617994E-1)[&rate=6.121184506210709E-4]:2.308138941253E-1,((((((3[&rate=6.121184506210709E-4]:1.111671838213E0,((18[&rate=6.121184506210709E-4]:7.050772387577E-1,(15[&rate=6.121184506210709E-4]:3.180860003784E-1,10[&rate=6.121184506210709E-4]:2.797298359949E-1)[&rate=6.121184506210709E-4]:3.78772060297E-1)[&rate=6.121184506210709E-4]:4.30103116786E-2,6[&rate=6.121184506210709E-4]:6.850738518062E-1)[&rate=6.121184506210709E-4]:4.786527809274E-1)[&rate=6.121184506210709E-4]:2.085508931088E-1,((87[&rate=6.121184506210709E-4]:2.887271619194E-1,((((84[&rate=6.121184506210709E-4]:4.150069856879E-3,93[&rate=6.121184506210709E-4]:1.784869999389E-2)[&rate=6.121184506210709E-4]:6.425299332428E-3,86[&rate=6.121184506210709E-4]:1.057536918931E-2)[&rate=6.121184506210709E-4]:2.383858468957E-1,(85[&rate=6.121184506210709E-4]:7.115002971018E-2,83[&rate=6.121184506210709E-4]:7.115002971018E-2)[&rate=6.121184506210709E-4]:1.778111863748E-1)[&rate=6.121184506210709E-4]:1.044265286254E-2,(92[&rate=6.121184506210709E-4]:1.697487184007E-1,(90[&rate=6.121184506210709E-4]:4.431536379972E-2,91[&rate=6.121184506210709E-4]:4.431536379972E-2)[&rate=6.121184506210709E-4]:1.25433354601E-1)[&rate=6.121184506210709E-4]:1.033537806838E-1)[&rate=6.121184506210709E-4]:2.932329297186E-2)[&rate=6.121184506210709E-4]:3.049831226389E-2,(88[&rate=6.121184506210709E-4]:3.959485802847E-3,89[&rate=6.121184506210709E-4]:1.765811593986E-2)[&rate=6.121184506210709E-4]:3.152659883804E-1)[&rate=6.121184506210709E-4]:1.540723284536E0)[&rate=6.121184506210709E-4]:9.375599136737E-2,(((142[&rate=6.121184506210709E-4]:4.894059820639E-1,(144[&rate=6.121184506210709E-4]:3.193475749857E-1,(141[&rate=6.121184506210709E-4]:6.99560231713E-2,145[&rate=6.121184506210709E-4]:7.269574919888E-2)[&rate=6.121184506210709E-4]:2.521312778417E-1)[&rate=6.121184506210709E-4]:1.645789550233E-1)[&rate=6.121184506210709E-4]:9.069060740644E-1,((((115[&rate=6.121184506210709E-4]:4.036607569979E-1,(108[&rate=6.121184506210709E-4]:4.357255357029E-1,((107[&rate=6.121184506210709E-4]:3.146065787421E-1,109[&rate=6.121184506210709E-4]:3.337846609338E-1)[&rate=6.121184506210709E-4]:6.443961432613E-2,(112[&rate=6.121184506210709E-4]:3.40928532046E-1,114[&rate=6.121184506210709E-4]:2.587367512241E-1)[&rate=6.121184506210709E-4]:6.003546924135E-2)[&rate=6.121184506210709E-4]:5.941906866204E-2)[&rate=6.121184506210709E-4]:2.546946787041E-2)[&rate=6.121184506210709E-4]:2.99063861841E-1,(19[&rate=6.121184506210709E-4]:5.038737040311E-1,13[&rate=6.121184506210709E-4]:4.655175396474E-1)[&rate=6.121184506210709E-4]:3.193988600134E-1)[&rate=6.121184506210709E-4]:1.191235772549E-1,((116[&rate=6.121184506210709E-4]:2.986397529538E-1,(111[&rate=6.121184506210709E-4]:3.379144163576E-1,(139[&rate=6.121184506210709E-4]:4.605507503577E-1,(106[&rate=6.121184506210709E-4]:6.419160475062E-2,104[&rate=6.121184506210709E-4]:6.419160475062E-2)[&rate=6.121184506210709E-4]:2.045783236893E-1)[&rate=6.121184506210709E-4]:5.270613175335E-2)[&rate=6.121184506210709E-4]:3.743766536326E-2)[&rate=6.121184506210709E-4]:4.13145327708E-1,(148[&rate=6.121184506210709E-4]:2.562353001974E-1,143[&rate=6.121184506210709E-4]:2.5349557417E-1)[&rate=6.121184506210709E-4]:4.939059448481E-1)[&rate=6.121184506210709E-4]:1.100631154321E-1)[&rate=6.121184506210709E-4]:1.066040499952E-1,((113[&rate=6.121184506210709E-4]:7.095049849939E-1,((30[&rate=6.121184506210709E-4]:2.120360481468E-1,4[&rate=6.121184506210709E-4]:3.943330842081E-2)[&rate=6.121184506210709E-4]:3.816454273522E-1,9[&rate=6.121184506210709E-4]:4.703938042661E-1)[&rate=6.121184506210709E-4]:2.308920026457E-1)[&rate=6.121184506210709E-4]:1.135092427915E-1,(((110[&rate=6.121184506210709E-4]:6.406839868554E-1,117[&rate=6.121184506210709E-4]:6.489031649377E-1)[&rate=6.121184506210709E-4]:7.393363260564E-2,105[&rate=6.121184506210709E-4]:6.926998112419E-1)[&rate=6.121184506210709E-4]:2.737018029459E-2,(14[&rate=6.121184506210709E-4]:2.850406250433E-1,17[&rate=6.121184506210709E-4]:3.23396789427E-1)[&rate=6.121184506210709E-4]:4.62426626767E-1)[&rate=6.121184506210709E-4]:7.554697597497E-2)[&rate=6.121184506210709E-4]:1.876297991256E-1)[&rate=6.121184506210709E-4]:2.130652894913E-1)[&rate=6.121184506210709E-4]:1.122594971707E-1,(((11[&rate=6.121184506210709E-4]:5.041135408537E-1,140[&rate=6.121184506210709E-4]:4.84935458662E-1)[&rate=6.121184506210709E-4]:2.181189629368E-1,((20[&rate=6.121184506210709E-4]:3.860036489083E-1,25[&rate=6.121184506210709E-4]:4.051817311E-1)[&rate=6.121184506210709E-4]:5.466207094937E-2,23[&rate=6.121184506210709E-4]:4.488848979398E-1)[&rate=6.121184506210709E-4]:3.582791127E-1)[&rate=6.121184506210709E-4]:5.398682749508E-1,((24[&rate=6.121184506210709E-4]:8.562031973517E-1,(1[&rate=6.121184506210709E-4]:4.267594459456E-2,(28[&rate=6.121184506210709E-4]:6.419300214123E-1,21[&rate=6.121184506210709E-4]:6.172724871658E-1)[&rate=6.121184506210709E-4]:1.870472930452E-1)[&rate=6.121184506210709E-4]:3.270533494891E-2)[&rate=6.121184506210709E-4]:3.146637233984E-1,102[&rate=6.121184506210709E-4]:9.223085133716E-3)[&rate=6.121184506210709E-4]:1.871242689502E-1)[&rate=6.121184506210709E-4]:6.564885674944E-2)[&rate=6.121184506210709E-4]:1.547222378833E-1)[&rate=6.121184506210709E-4]:3.48793044692E-1,101[&rate=6.121184506210709E-4]:7.600320413536E-1)[&rate=6.121184506210709E-4]:4.434757971179E-1,98[&rate=6.121184506210709E-4]:3.58758980024E-1)[&rate=6.121184506210709E-4]:3.083841993284E-1,((100[&rate=6.121184506210709E-4]:2.024890437669E-1,94[&rate=6.121184506210709E-4]:2.024890437669E-1)[&rate=6.121184506210709E-4]:5.042103360044E-2,95[&rate=6.121184506210709E-4]:3.376095309194E-1)[&rate=6.121184506210709E-4]:3.404626101818E-1)[&rate=6.121184506210709E-4]:7.004178757995E-3)[&rate=6.121184506210709E-4]:1.832169055178E-1)[&rate=6.121184506210709E-4]:2.121379209727E-1,38[&rate=6.121184506210709E-4]:8.727808731255E-1)[&rate=6.121184506210709E-4]:5.681290242504E-1,(((35[&rate=6.121184506210709E-4]:3.697262162043E-2,(121[&rate=6.121184506210709E-4]:1.908380375007E0,(127[&rate=6.121184506210709E-4]:2.302154898598E0,128[&rate=6.121184506210709E-4]:1.263798734215E0)[&rate=6.121184506210709E-4]:4.732136681951E-2)[&rate=6.121184506210709E-4]:2.546196438737E-1)[&rate=6.121184506210709E-4]:3.949907657261E-1,((((69[&rate=6.121184506210709E-4]:6.730956823768E-1,((129[&rate=6.121184506210709E-4]:4.169333247605E-2,132[&rate=6.121184506210709E-4]:4.443305850341E-2)[&rate=6.121184506210709E-4]:1.674308484923E-1,(131[&rate=6.121184506210709E-4]:1.188485781493E-1,130[&rate=6.121184506210709E-4]:1.161088521219E-1)[&rate=6.121184506210709E-4]:9.301532884639E-2)[&rate=6.121184506210709E-4]:3.16026295929E-1)[&rate=6.121184506210709E-4]:4.917933988133E-3,118[&rate=6.121184506210709E-4]:6.670547122553E-1)[&rate=6.121184506210709E-4]:7.762404659761E-1,(((65[&rate=6.121184506210709E-4]:2.546838869509E-1,(64[&rate=6.121184506210709E-4]:3.025101740436E-1,60[&rate=6.121184506210709E-4]:1.518252425369E-1)[&rate=6.121184506210709E-4]:1.02858644414E-1)[&rate=6.121184506210709E-4]:6.566330937577E-2,62[&rate=6.121184506210709E-4]:5.121280182444E-1)[&rate=6.121184506210709E-4]:2.681287265194E-1,(63[&rate=6.121184506210709E-4]:2.269838937893E-1,61[&rate=6.121184506210709E-4]:2.680797842004E-1)[&rate=6.121184506210709E-4]:5.121769605634E-1)[&rate=6.121184506210709E-4]:6.630384334676E-1)[&rate=6.121184506210709E-4]:1.86228065801E-1,(((50[&rate=6.121184506210709E-4]:4.322823726079E-1,49[&rate=6.121184506210709E-4]:4.322823726079E-1)[&rate=6.121184506210709E-4]:1.241300830128E-1,(((46[&rate=6.121184506210709E-4]:4.032893881818E-1,43[&rate=6.121184506210709E-4]:4.032893881818E-1)[&rate=6.121184506210709E-4]:5.389567619382E-2,(41[&rate=6.121184506210709E-4]:3.020765210175E-1,(42[&rate=6.121184506210709E-4]:1.630522343147E-1,48[&rate=6.121184506210709E-4]:2.013036004349E-1)[&rate=6.121184506210709E-4]:1.444887675771E-1)[&rate=6.121184506210709E-4]:1.004637346151E-1)[&rate=6.121184506210709E-4]:7.804578789909E-2,(51[&rate=6.121184506210709E-4]:4.995961960414E-1,(47[&rate=6.121184506210709E-4]:1.446725514399E-1,44[&rate=6.121184506210709E-4]:1.392080705656E-1)[&rate=6.121184506210709E-4]:3.82246048973E-1)[&rate=6.121184506210709E-4]:8.312251861768E-3)[&rate=6.121184506210709E-4]:5.39684885918E-2)[&rate=6.121184506210709E-4]:4.13483255969E-2,45[&rate=6.121184506210709E-4]:6.22350945152E-1)[&rate=6.121184506210709E-4]:9.405005919174E-2)[&rate=6.121184506210709E-4]:4.709332939992E-1)[&rate=6.121184506210709E-4]:1.385659338285E-1,36[&rate=6.121184506210709E-4]:6.171046636408E-1)[&rate=6.121184506210709E-4]:2.680151296853E-1)[&rate=6.121184506210709E-4]:2.011149889561E-1,((33[&rate=6.121184506210709E-4]:3.509047032871E-2,32[&rate=6.121184506210709E-4]:2.961101827399E-2)[&rate=6.121184506210709E-4]:3.457654295962E-3,(((((59[&rate=6.121184506210709E-4]:3.066332965332E-1,(((54[&rate=6.121184506210709E-4]:2.046492026667E-1,58[&rate=6.121184506210709E-4]:2.620262518471E-1)[&rate=6.121184506210709E-4]:1.079098531086E-2,(37[&rate=6.121184506210709E-4]:2.81120274785E-1,57[&rate=6.121184506210709E-4]:2.456011491019E-1)[&rate=6.121184506210709E-4]:1.082264543302E-2)[&rate=6.121184506210709E-4]:1.421287766613E-2,(55[&rate=6.121184506210709E-4]:1.981462319626E-1,56[&rate=6.121184506210709E-4]:1.981462319626E-1)[&rate=6.121184506210709E-4]:6.156147848974E-2)[&rate=6.121184506210709E-4]:3.872886476924E-2)[&rate=6.121184506210709E-4]:3.203107728326E-1,68[&rate=6.121184506210709E-4]:5.777637414968E-1)[&rate=6.121184506210709E-4]:4.51965214668E-1,(125[&rate=6.121184506210709E-4]:7.126359889113E-1,(52[&rate=6.121184506210709E-4]:7.095521649725E-1,(53[&rate=6.121184506210709E-4]:5.829888439081E-1,((((70[&rate=6.121184506210709E-4]:4.357549457386E-1,(76[&rate=6.121184506210709E-4]:4.420387801623E-1,74[&rate=6.121184506210709E-4]:4.420387801623E-1)[&rate=6.121184506210709E-4]:3.207232995975E-2)[&rate=6.121184506210709E-4]:1.146803595328E-1,75[&rate=6.121184506210709E-4]:5.887914696549E-1)[&rate=6.121184506210709E-4]:7.849635342109E-2,(((81[&rate=6.121184506210709E-4]:2.081672890837E-2,80[&rate=6.121184506210709E-4]:2.081672890837E-2)[&rate=6.121184506210709E-4]:3.889203131085E-1,73[&rate=6.121184506210709E-4]:4.5905211051E-1)[&rate=6.121184506210709E-4]:1.188646479664E-1,(77[&rate=6.121184506210709E-4]:5.230873834652E-1,(82[&rate=6.121184506210709E-4]:3.971203350827E-1,(((72[&rate=6.121184506210709E-4]:4.655310545121E-2,78[&rate=6.121184506210709E-4]:6.847091367052E-2)[&rate=6.121184506210709E-4]:2.277323363195E-1,71[&rate=6.121184506210709E-4]:2.68805989716E-1)[&rate=6.121184506210709E-4]:1.054960600662E-2,79[&rate=6.121184506210709E-4]:3.067528559967E-1)[&rate=6.121184506210709E-4]:8.214830100401E-2)[&rate=6.121184506210709E-4]:9.856978810845E-2)[&rate=6.121184506210709E-4]:4.934992295638E-2)[&rate=6.121184506210709E-4]:8.937106459963E-2)[&rate=6.121184506210709E-4]:6.153773885225E-1,((137[&rate=6.121184506210709E-4]:5.309603161686E-1,(134[&rate=6.121184506210709E-4]:3.976422444693E-1,133[&rate=6.121184506210709E-4]:4.277792307705E-1)[&rate=6.121184506210709E-4]:6.208519498706E-2)[&rate=6.121184506210709E-4]:8.174618286477E-1,(((12[&rate=6.121184506210709E-4]:1.963006363386E-1,5[&rate=6.121184506210709E-4]:1.579444719551E-1)[&rate=6.121184506210709E-4]:1.539746218624E-1,29[&rate=6.121184506210709E-4]:4.571245732695E-1)[&rate=6.121184506210709E-4]:5.194864452827E-1,103[&rate=6.121184506210709E-4]:7.437343062233E-1)[&rate=6.121184506210709E-4]:1.454002907086E0)[&rate=6.121184506210709E-4]:1.095539554926E-2)[&rate=6.121184506210709E-4]:4.678669092181E-2)[&rate=6.121184506210709E-4]:1.183665997531E-1)[&rate=6.121184506210709E-4]:2.216630589113E-1)[&rate=6.121184506210709E-4]:4.837596339202E-1)[&rate=6.121184506210709E-4]:3.759225878401E-1,(((126[&rate=6.121184506210709E-4]:1.773846678263E0,66[&rate=6.121184506210709E-4]:5.266724885779E-1)[&rate=6.121184506210709E-4]:2.903872607726E-2,(67[&rate=6.121184506210709E-4]:2.798269174031E-1,(122[&rate=6.121184506210709E-4]:3.027065690453E-1,(124[&rate=6.121184506210709E-4]:4.192781118656E-2,123[&rate=6.121184506210709E-4]:4.466005162369E-2)[&rate=6.121184506210709E-4]:2.580465174216E-1)[&rate=6.121184506210709E-4]:4.783928986984E-1)[&rate=6.121184506210709E-4]:2.758842972521E-1)[&rate=6.121184506210709E-4]:2.310377096326E-2,((135[&rate=6.121184506210709E-4]:1.23643529946E-1,(138[&rate=6.121184506210709E-4]:1.964780169956E-1,136[&rate=6.121184506210709E-4]:6.497116768044E-2)[&rate=6.121184506210709E-4]:1.271655129504E-1)[&rate=6.121184506210709E-4]:4.863471439881E-1,(120[&rate=6.121184506210709E-4]:6.460167864193E-1,119[&rate=6.121184506210709E-4]:7.419071973782E-1)[&rate=6.121184506210709E-4]:2.160286820353E-1)[&rate=6.121184506210709E-4]:1.653755818534E0)[&rate=6.121184506210709E-4]:2.791159206142E-1)[&rate=6.121184506210709E-4]:1.759110865227E-2,34[&rate=6.121184506210709E-4]:1.250831625475E-2)[&rate=6.121184506210709E-4]:4.247816453429E-2)[&rate=6.121184506210709E-4]:1.216592603974E-1);
tree STATE_21140000 [&joint=-20986.697301066477,lnP=-20986.697301066477] = [&R] ((34[&rate=5.738483170250083E-4]:1.344902569921E-1,((((((((138[&rate=5.738483170250083E-4]:3.112855239241E-1,136[&rate=5.738483170250083E-4]:1.797786746089E-1)[&rate=5.738483170250083E-4]:3.306711313328E-1,120[&rate=5.738483170250083E-4]:6.940114497773E-1)[&rate=5.738483170250083E-4]:1.13412291263E-1,119[&rate=5.738483170250083E-4]:9.033141519993E-1)[&rate=5.738483170250083E-4]:1.161872467579E-1,135[&rate=5.738483170250083E-4]:6.715561932777E-1)[&rate=5.738483170250083E-4]:1.383537741441E0,66[&rate=5.738483170250083E-4]:3.701624278691E-1)[&rate=5.738483170250083E-4]:1.525442785502E-1,((67[&rate=5.738483170250083E-4]:2.490816414989E-1,(122[&rate=5.738483170250083E-4]:3.636318944808E-1,(123[&rate=5.738483170250083E-4]:9.571932843078E-2,124[&rate=5.738483170250083E-4]:9.298708799365E-2)[&rate=5.738483170250083E-4]:2.679125660501E-1)[&rate=5.738483170250083E-4]:3.867222973588E-1)[&rate=5.738483170250083E-4]:1.218168269962E-1,126[&rate=5.738483170250083E-4]:1.61807265818E0)[&rate=5.738483170250083E-4]:1.518082379242E-1)[&rate=5.738483170250083E-4]:2.928042500281E-1,((((((59[&rate=5.738483170250083E-4]:1.874589730983E-1,(37[&rate=5.738483170250083E-4]:1.280625672411E-1,58[&rate=5.738483170250083E-4]:1.08936884181E-1)[&rate=5.738483170250083E-4]:9.76477719775E-2)[&rate=5.738483170250083E-4]:1.738385775971E-1,54[&rate=5.738483170250083E-4]:3.230461845752E-1)[&rate=5.738483170250083E-4]:3.572903134162E-2,(55[&rate=5.738483170250083E-4]:3.635666549177E-1,56[&rate=5.738483170250083E-4]:3.635666549177E-1)[&rate=5.738483170250083E-4]:2.52632058077E-2)[&rate=5.738483170250083E-4]:5.679821399053E-3,57[&rate=5.738483170250083E-4]:4.054386438732E-1)[&rate=5.738483170250083E-4]:4.752117009115E-2,68[&rate=5.738483170250083E-4]:4.010472456583E-1)[&rate=5.738483170250083E-4]:4.860863782762E-1,(125[&rate=5.738483170250083E-4]:6.601135288726E-1,(((((133[&rate=5.738483170250083E-4]:3.126745903068E-1,137[&rate=5.738483170250083E-4]:3.537704807179E-1)[&rate=5.738483170250083E-4]:1.579045354234E-1,134[&rate=5.738483170250083E-4]:4.404421394291E-1)[&rate=5.738483170250083E-4]:5.614399762781E-1,53[&rate=5.738483170250083E-4]:2.499396050402E-1)[&rate=5.738483170250083E-4]:3.413165523828E-1,(((70[&rate=5.738483170250083E-4]:4.504846952918E-1,(74[&rate=5.738483170250083E-4]:4.883725619772E-1,76[&rate=5.738483170250083E-4]:4.883725619772E-1)[&rate=5.738483170250083E-4]:4.68297698117E-4)[&rate=5.738483170250083E-4]:1.66912273532E-1,75[&rate=5.738483170250083E-4]:6.557531332073E-1)[&rate=5.738483170250083E-4]:1.960156497032E-1,(((77[&rate=5.738483170250083E-4]:5.084873983222E-1,(82[&rate=5.738483170250083E-4]:3.078146690531E-1,((72[&rate=5.738483170250083E-4]:7.542782720766E-2,78[&rate=5.738483170250083E-4]:9.734563542698E-2)[&rate=5.738483170250083E-4]:4.416984799848E-2,79[&rate=5.738483170250083E-4]:1.415154834255E-1)[&rate=5.738483170250083E-4]:1.580800075456E-1)[&rate=5.738483170250083E-4]:1.732754689951E-1)[&rate=5.738483170250083E-4]:3.570494674778E-2,(71[&rate=5.738483170250083E-4]:4.078509620028E-1,73[&rate=5.738483170250083E-4]:4.763441126877E-1)[&rate=5.738483170250083E-4]:7.332768443699E-2)[&rate=5.738483170250083E-4]:4.860946712485E-2,(81[&rate=5.738483170250083E-4]:6.908434884852E-2,80[&rate=5.738483170250083E-4]:6.908434884852E-2)[&rate=5.738483170250083E-4]:4.798818469079E-1)[&rate=5.738483170250083E-4]:2.53487518661E-1)[&rate=5.738483170250083E-4]:4.859504331246E-1)[&rate=5.738483170250083E-4]:3.367980409399E-2,(52[&rate=5.738483170250083E-4]:5.409614144003E-1,(((12[&rate=5.738483170250083E-4]:1.868533526404E-1,5[&rate=5.738483170250083E-4]:1.48497188257E-1)[&rate=5.738483170250083E-4]:3.948053345467E-1,29[&rate=5.738483170250083E-4]:6.885080022557E-1)[&rate=5.738483170250083E-4]:4.398247536869E-1,103[&rate=5.738483170250083E-4]:8.954560436138E-1)[&rate=5.738483170250083E-4]:1.309799105347E0)[&rate=5.738483170250083E-4]:9.217126842808E-2)[&rate=5.738483170250083E-4]:2.455600810168E-1)[&rate=5.738483170250083E-4]:3.936867617286E-1)[&rate=5.738483170250083E-4]:4.760979702852E-1)[&rate=5.738483170250083E-4]:1.502874692802E-1,((((((((146[&rate=5.738483170250083E-4]:5.743123478087E-1,(((((87[&rate=5.738483170250083E-4]:2.072415192411E-1,(88[&rate=5.738483170250083E-4]:7.838516843404E-2,89[&rate=5.738483170250083E-4]:9.208379857106E-2)[&rate=5.738483170250083E-4]:1.288563508071E-1)[&rate=5.738483170250083E-4]:1.1517293817E-1,(((86[&rate=5.738483170250083E-4]:8.827185033522E-2,(85[&rate=5.738483170250083E-4]:5.401104017008E-2,84[&rate=5.738483170250083E-4]:5.401104017008E-2)[&rate=5.738483170250083E-4]:3.426081016514E-2)[&rate=5.738483170250083E-4]:1.980467758882E-2,(83[&rate=5.738483170250083E-4]:7.322009034554E-2,93[&rate=5.738483170250083E-4]:8.691872048256E-2)[&rate=5.738483170250083E-4]:3.485643757849E-2)[&rate=5.738483170250083E-4]:6.907439100853E-2,(92[&rate=5.738483170250083E-4]:1.37960631322E-1,(90[&rate=5.738483170250083E-4]:4.2910382928E-2,91[&rate=5.738483170250083E-4]:4.2910382928E-2)[&rate=5.738483170250083E-4]:9.505024839397E-2)[&rate=5.738483170250083E-4]:5.288891774761E-2)[&rate=5.738483170250083E-4]:1.452635384786E-1)[&rate=5.738483170250083E-4]:9.0359254986E-1,(((6[&rate=5.738483170250083E-4]:5.141859096849E-1,(15[&rate=5.738483170250083E-4]:4.057515914156E-1,10[&rate=5.738483170250083E-4]:3.673954270322E-1)[&rate=5.738483170250083E-4]:1.632288388171E-1)[&rate=5.738483170250083E-4]:4.349265981751E-2,18[&rate=5.738483170250083E-4]:6.206922681325E-1)[&rate=5.738483170250083E-4]:1.272124410976E-1,3[&rate=5.738483170250083E-4]:6.328362160795E-1)[&rate=5.738483170250083E-4]:5.344476379452E-2)[&rate=5.738483170250083E-4]:6.00693170279E-1,(((142[&rate=5.738483170250083E-4]:3.204424422275E-1,((145[&rate=5.738483170250083E-4]:6.763487362367E-2,141[&rate=5.738483170250083E-4]:6.489514759608E-2)[&rate=5.738483170250083E-4]:3.282992712336E-2,144[&rate=5.738483170250083E-4]:9.498534869209E-2)[&rate=5.738483170250083E-4]:2.199776414805E-1)[&rate=5.738483170250083E-4]:1.020370981549E0,(((((148[&rate=5.738483170250083E-4]:3.664400903562E-1,143[&rate=5.738483170250083E-4]:3.637003643289E-1)[&rate=5.738483170250083E-4]:3.11559435197E-1,((106[&rate=5.738483170250083E-4]:1.018693749962E-1,(111[&rate=5.738483170250083E-4]:9.885914898073E-3,139[&rate=5.738483170250083E-4]:1.852283806514E-1)[&rate=5.738483170250083E-4]:1.084218162625E-1)[&rate=5.738483170250083E-4]:1.765858293507E-1,104[&rate=5.738483170250083E-4]:2.784552043469E-1)[&rate=5.738483170250083E-4]:4.214621294254E-1)[&rate=5.738483170250083E-4]:1.177833244317E-1,116[&rate=5.738483170250083E-4]:7.574266856012E-1)[&rate=5.738483170250083E-4]:1.333330998074E-1,((((112[&rate=5.738483170250083E-4]:4.468980171237E-1,114[&rate=5.738483170250083E-4]:3.647062363019E-1)[&rate=5.738483170250083E-4]:4.230392416929E-3,(109[&rate=5.738483170250083E-4]:3.674527885095E-1,107[&rate=5.738483170250083E-4]:3.482747063178E-1)[&rate=5.738483170250083E-4]:8.093589500377E-2)[&rate=5.738483170250083E-4]:3.250833897235E-1,108[&rate=5.738483170250083E-4]:7.515542650177E-1)[&rate=5.738483170250083E-4]:1.663327980578E-1,((19[&rate=5.738483170250083E-4]:6.346221776522E-1,13[&rate=5.738483170250083E-4]:5.962660132685E-1)[&rate=5.738483170250083E-4]:1.447619002654E-1,115[&rate=5.738483170250083E-4]:6.58836132712E-1)[&rate=5.738483170250083E-4]:2.015166837881E-1)[&rate=5.738483170250083E-4]:3.040696890851E-2)[&rate=5.738483170250083E-4]:1.143297168533E-2,((117[&rate=5.738483170250083E-4]:7.515330903814E-1,(9[&rate=5.738483170250083E-4]:7.35861954655E-1,(((14[&rate=5.738483170250083E-4]:4.008568620128E-1,17[&rate=5.738483170250083E-4]:4.392130263965E-1)[&rate=5.738483170250083E-4]:1.257290335511E-1,113[&rate=5.738483170250083E-4]:5.265858955639E-1)[&rate=5.738483170250083E-4]:1.856568744974E-1,(30[&rate=5.738483170250083E-4]:4.161647178485E-1,4[&rate=5.738483170250083E-4]:2.435619781225E-1)[&rate=5.738483170250083E-4]:4.111465453636E-1)[&rate=5.738483170250083E-4]:3.183836267573E-2)[&rate=5.738483170250083E-4]:4.712231616758E-3)[&rate=5.738483170250083E-4]:1.047791013018E-2,(110[&rate=5.738483170250083E-4]:6.682163594957E-1,105[&rate=5.738483170250083E-4]:6.462985512767E-1)[&rate=5.738483170250083E-4]:8.557546293352E-2)[&rate=5.738483170250083E-4]:2.251132634318E-1)[&rate=5.738483170250083E-4]:1.838261461348E-1)[&rate=5.738483170250083E-4]:5.507358590582E-2,(102[&rate=5.738483170250083E-4]:8.171682791479E-2,(((11[&rate=5.738483170250083E-4]:4.024317878221E-1,140[&rate=5.738483170250083E-4]:3.832537056304E-1)[&rate=5.738483170250083E-4]:1.509203717253E-1,((20[&rate=5.738483170250083E-4]:3.340024661219E-1,25[&rate=5.738483170250083E-4]:3.531805483136E-1)[&rate=5.738483170250083E-4]:1.624676611588E-1,23[&rate=5.738483170250083E-4]:5.046893053627E-1)[&rate=5.738483170250083E-4]:1.335943610339E-1)[&rate=5.738483170250083E-4]:5.726503134446E-1,(24[&rate=5.738483170250083E-4]:1.078659293006E0,(1[&rate=5.738483170250083E-4]:1.257815886914E-1,(28[&rate=5.738483170250083E-4]:4.722633175025E-1,21[&rate=5.738483170250083E-4]:4.47605783256E-1)[&rate=5.738483170250083E-4]:4.398196410518E-1)[&rate=5.738483170250083E-4]:1.720557865063E-1)[&rate=5.738483170250083E-4]:1.43233590945E-1)[&rate=5.738483170250083E-4]:2.146777958032E-2)[&rate=5.738483170250083E-4]:6.759483930205E-2)[&rate=5.738483170250083E-4]:1.404022089636E-1)[&rate=5.738483170250083E-4]:2.977708481106E-1,101[&rate=5.738483170250083E-4]:5.820052722361E-1)[&rate=5.738483170250083E-4]:8.452526553315E-1)[&rate=5.738483170250083E-4]:1.353314560823E-2,(39[&rate=5.738483170250083E-4]:4.255735219106E-1,(2[&rate=5.738483170250083E-4]:1.033648145314E0,(((22[&rate=5.738483170250083E-4]:4.191052949409E-1,27[&rate=5.738483170250083E-4]:4.355436511052E-1)[&rate=5.738483170250083E-4]:3.708274619188E-1,31[&rate=5.738483170250083E-4]:8.447272774077E-1)[&rate=5.738483170250083E-4]:2.927855415679E-1,((7[&rate=5.738483170250083E-4]:2.771024954074E-1,8[&rate=5.738483170250083E-4]:2.771024954074E-1)[&rate=5.738483170250083E-4]:2.578140301397E-1,26[&rate=5.738483170250083E-4]:6.417658406156E-1)[&rate=5.738483170250083E-4]:4.519113619216E-1)[&rate=5.738483170250083E-4]:1.235325866128E-1)[&rate=5.738483170250083E-4]:1.348651179426E0)[&rate=5.738483170250083E-4]:4.205339227143E-2)[&rate=5.738483170250083E-4]:1.159157583556E-1,147[&rate=5.738483170250083E-4]:6.409197217179E-1)[&rate=5.738483170250083E-4]:2.97533891244E-3,((((100[&rate=5.738483170250083E-4]:1.701418034607E-2,94[&rate=5.738483170250083E-4]:1.701418034607E-2)[&rate=5.738483170250083E-4]:3.042967755214E-1,95[&rate=5.738483170250083E-4]:4.060104094195E-1)[&rate=5.738483170250083E-4]:1.832411940507E-1,(99[&rate=5.738483170250083E-4]:5.838541259715E-1,96[&rate=5.738483170250083E-4]:5.483350002887E-1)[&rate=5.738483170250083E-4]:1.632643924711E-2)[&rate=5.738483170250083E-4]:6.238449251876E-2,98[&rate=5.738483170250083E-4]:6.407071342402E-1)[&rate=5.738483170250083E-4]:7.422617775617E-2)[&rate=5.738483170250083E-4]:1.719565468939E-3,(40[&rate=5.738483170250083E-4]:5.464177118434E-1,(97[&rate=5.738483170250083E-4]:4.525377101906E-1,16[&rate=5.738483170250083E-4]:2.609068887674E0)[&rate=5.738483170250083E-4]:2.284175028654E-2)[&rate=5.738483170250083E-4]:4.18198650756E-2)[&rate=5.738483170250083E-4]:3.510415311867E-1,38[&rate=5.738483170250083E-4]:8.709730971766E-1)[&rate=5.738483170250083E-4]:5.398972650375E-1,((35[&rate=5.738483170250083E-4]:3.280625536478E-1,(36[&rate=5.738483170250083E-4]:3.42155834E-1,(128[&rate=5.738483170250083E-4]:1.344381686948E0,(127[&rate=5.738483170250083E-4]:2.156054654739E0,121[&rate=5.738483170250083E-4]:1.714958764328E0)[&rate=5.738483170250083E-4]:2.266831965923E-1)[&rate=5.738483170250083E-4]:4.799659278739E-1)[&rate=5.738483170250083E-4]:3.24820621136E-2)[&rate=5.738483170250083E-4]:5.131853418342E-2,((((((50[&rate=5.738483170250083E-4]:3.766078736059E-1,49[&rate=5.738483170250083E-4]:3.766078736059E-1)[&rate=5.738483170250083E-4]:1.257537454729E-1,47[&rate=5.738483170250083E-4]:5.351485043245E-1)[&rate=5.738483170250083E-4]:9.76712377594E-2,((((42[&rate=5.738483170250083E-4]:4.267860048306E-2,48[&rate=5.738483170250083E-4]:8.092996660328E-2)[&rate=5.738483170250083E-4]:8.613480855419E-2,41[&rate=5.738483170250083E-4]:1.23348928163E-1)[&rate=5.738483170250083E-4]:2.505032644898E-1,(46[&rate=5.738483170250083E-4]:4.242459583414E-1,43[&rate=5.738483170250083E-4]:4.242459583414E-1)[&rate=5.738483170250083E-4]:4.2510430543E-3)[&rate=5.738483170250083E-4]:1.394158230638E-1,(44[&rate=5.738483170250083E-4]:3.853086881334E-1,51[&rate=5.738483170250083E-4]:3.634507646362E-1)[&rate=5.738483170250083E-4]:1.771396554518E-1)[&rate=5.738483170250083E-4]:6.490691762435E-2)[&rate=5.738483170250083E-4]:5.480871600091E-2,45[&rate=5.738483170250083E-4]:6.794317367734E-1)[&rate=5.738483170250083E-4]:3.849159465469E-1,((118[&rate=5.738483170250083E-4]:8.207041914454E-1,69[&rate=5.738483170250083E-4]:8.316630955551E-1)[&rate=5.738483170250083E-4]:1.643289976055E-1,((132[&rate=5.738483170250083E-4]:8.955855288934E-2,129[&rate=5.738483170250083E-4]:8.681882686198E-2)[&rate=5.738483170250083E-4]:1.590179447354E-1,(131[&rate=5.738483170250083E-4]:1.121175137412E-1,130[&rate=5.738483170250083E-4]:1.093777877138E-1)[&rate=5.738483170250083E-4]:1.364589838836E-1)[&rate=5.738483170250083E-4]:6.022101160836E-1)[&rate=5.738483170250083E-4]:9.924367339581E-1)[&rate=5.738483170250083E-4]:1.885038818371E-2,(((60[&rate=5.738483170250083E-4]:1.891345954647E-1,62[&rate=5.738483170250083E-4]:3.809154173824E-1)[&rate=5.738483170250083E-4]:1.626939059696E-2,(65[&rate=5.738483170250083E-4]:2.005854463194E-1,64[&rate=5.738483170250083E-4]:3.512703778261E-1)[&rate=5.738483170250083E-4]:4.818539742197E-3)[&rate=5.738483170250083E-4]:2.862393907788E-1,(63[&rate=5.738483170250083E-4]:1.434112354981E-2,61[&rate=5.738483170250083E-4]:5.543701396086E-2)[&rate=5.738483170250083E-4]:6.279871847973E-1)[&rate=5.738483170250083E-4]:1.312896112434E0)[&rate=5.738483170250083E-4]:5.155392732353E-2)[&rate=5.738483170250083E-4]:4.291238278673E-1)[&rate=5.738483170250083E-4]:1.142672479133E-1,32[&rate=5.738483170250083E-4]:3.784065676269E-2)[&rate=5.738483170250083E-4]:4.30262621158E-2)[&rate=5.738483170250083E-4]:3.170552989453E-2)[&rate=5.738483170250083E-4]:9.951819942406E-2,33[&rate=5.738483170250083E-4]:2.175701002518E-1);
tree STATE_21150000 [&joint=-20984.730298511597,lnP=-20984.730298511597] = [&R] (32[&rate=4.979901327268401E-4]:2.57934834169E-2,(33[&rate=4.979901327268401E-4]:5.591954956813E-3,(((((66[&rate=4.979901327268401E-4]:3.161207582924E-1,(67[&rate=4.979901327268401E-4]:1.962780410994E-1,(122[&rate=4.979901327268401E-4]:3.049190277293E-1,(124[&rate=4.979901327268401E-4]:9.371536535625E-2,123[&rate=4.979901327268401E-4]:9.644760579337E-2)[&rate=4.979901327268401E-4]:2.084714219359E-1)[&rate=4.979901327268401E-4]:3.926315637108E-1)[&rate=4.979901327268401E-4]:1.19842717193E-1)[&rate=4.979901327268401E-4]:2.153130736286E-2,(120[&rate=4.979901327268401E-4]:2.181591027761E0,(126[&rate=4.979901327268401E-4]:8.004852793925E-1,(((138[&rate=4.979901327268401E-4]:2.372424211532E-1,136[&rate=4.979901327268401E-4]:1.05735571838E-1)[&rate=4.979901327268401E-4]:7.17710421226E-1,135[&rate=4.979901327268401E-4]:7.549528423791E-1)[&rate=4.979901327268401E-4]:1.853621925328E-1,119[&rate=4.979901327268401E-4]:1.288260240391E0)[&rate=4.979901327268401E-4]:2.97927561645E-1)[&rate=4.979901327268401E-4]:6.912936366839E-1)[&rate=4.979901327268401E-4]:9.304733926387E-2)[&rate=4.979901327268401E-4]:2.909479774542E-1,((((((54[&rate=4.979901327268401E-4]:1.950092961256E-1,59[&rate=4.979901327268401E-4]:2.332606622458E-1)[&rate=4.979901327268401E-4]:1.393561624207E-1,(55[&rate=4.979901327268401E-4]:3.63245844782E-1,56[&rate=4.979901327268401E-4]:3.63245844782E-1)[&rate=4.979901327268401E-4]:1.174258572952E-3)[&rate=4.979901327268401E-4]:3.515249539605E-2,(58[&rate=4.979901327268401E-4]:3.01237058264E-1,37[&rate=4.979901327268401E-4]:3.203627413241E-1)[&rate=4.979901327268401E-4]:1.256579448587E-1)[&rate=4.979901327268401E-4]:2.648823072235E-2,57[&rate=4.979901327268401E-4]:4.36989791222E-1)[&rate=4.979901327268401E-4]:2.555932418935E-1,68[&rate=4.979901327268401E-4]:6.406704648095E-1)[&rate=4.979901327268401E-4]:5.265414547371E-1,(125[&rate=4.979901327268401E-4]:8.996655669884E-1,((((((74[&rate=4.979901327268401E-4]:3.09860332517E-1,70[&rate=4.979901327268401E-4]:2.715041681335E-1)[&rate=4.979901327268401E-4]:8.947080731355E-2,76[&rate=4.979901327268401E-4]:3.993311398306E-1)[&rate=4.979901327268401E-4]:7.01462015216E-2,75[&rate=4.979901327268401E-4]:4.694773413522E-1)[&rate=4.979901327268401E-4]:2.911170436774E-1,(((77[&rate=4.979901327268401E-4]:3.195527694748E-1,(71[&rate=4.979901327268401E-4]:2.448051912073E-1,73[&rate=4.979901327268401E-4]:3.132983418922E-1)[&rate=4.979901327268401E-4]:1.173387963733E-2)[&rate=4.979901327268401E-4]:3.746608392507E-1,(81[&rate=4.979901327268401E-4]:8.094071628005E-2,80[&rate=4.979901327268401E-4]:8.094071628005E-2)[&rate=4.979901327268401E-4]:5.69437276007E-1)[&rate=4.979901327268401E-4]:1.020221460431E-2,(79[&rate=4.979901327268401E-4]:2.719027563894E-1,(82[&rate=4.979901327268401E-4]:2.62650337125E-1,(72[&rate=4.979901327268401E-4]:9.519532439581E-2,78[&rate=4.979901327268401E-4]:1.171131326151E-1)[&rate=4.979901327268401E-4]:1.373180264278E-1)[&rate=4.979901327268401E-4]:1.747159734645E-2)[&rate=4.979901327268401E-4]:3.968966285843E-1)[&rate=4.979901327268401E-4]:5.0699109645E-2)[&rate=4.979901327268401E-4]:7.837995755907E-1,(134[&rate=4.979901327268401E-4]:2.923508291519E-1,(137[&rate=4.979901327268401E-4]:1.477469683022E-1,133[&rate=4.979901327268401E-4]:1.066510778911E-1)[&rate=4.979901327268401E-4]:2.15836737562E-1)[&rate=4.979901327268401E-4]:1.257522583523E0)[&rate=4.979901327268401E-4]:1.15680254344E-2,(53[&rate=4.979901327268401E-4]:7.059370312549E-1,(52[&rate=4.979901327268401E-4]:6.334332895567E-1,(((12[&rate=4.979901327268401E-4]:7.311851414589E-2,5[&rate=4.979901327268401E-4]:3.476234976244E-2)[&rate=4.979901327268401E-4]:2.306349205396E-1,29[&rate=4.979901327268401E-4]:4.10602749754E-1)[&rate=4.979901327268401E-4]:6.430756939141E-1,103[&rate=4.979901327268401E-4]:8.208017313393E-1)[&rate=4.979901327268401E-4]:1.476925292778E0)[&rate=4.979901327268401E-4]:8.070046300959E-2)[&rate=4.979901327268401E-4]:1.035618961876E-1)[&rate=4.979901327268401E-4]:3.005491532072E-1)[&rate=4.979901327268401E-4]:4.342130192249E-1)[&rate=4.979901327268401E-4]:9.108761335209E-3)[&rate=4.979901327268401E-4]:1.634539540674E-1,((((((((100[&rate=4.979901327268401E-4]:2.738608755488E-1,94[&rate=4.979901327268401E-4]:2.738608755488E-1)[&rate=4.979901327268401E-4]:8.247880554065E-2,95[&rate=4.979901327268401E-4]:4.410391346415E-1)[&rate=4.979901327268401E-4]:1.767734547744E-1,(99[&rate=4.979901327268401E-4]:5.336410172697E-1,96[&rate=4.979901327268401E-4]:4.981218915868E-1)[&rate=4.979901327268401E-4]:9.510053389476E-2)[&rate=4.979901327268401E-4]:1.598387586171E-2,98[&rate=4.979901327268401E-4]:6.228675035289E-1)[&rate=4.979901327268401E-4]:2.081136644645E-1,(97[&rate=4.979901327268401E-4]:4.385379754302E-1,(((39[&rate=4.979901327268401E-4]:4.088008920822E-1,40[&rate=4.979901327268401E-4]:4.088008920822E-1)[&rate=4.979901327268401E-4]:6.383338516453E-2,146[&rate=4.979901327268401E-4]:5.928528564816E-1)[&rate=4.979901327268401E-4]:2.542707782682E-2,16[&rate=4.979901327268401E-4]:2.583554281191E0)[&rate=4.979901327268401E-4]:1.151487172282E-2)[&rate=4.979901327268401E-4]:1.929896406508E-1)[&rate=4.979901327268401E-4]:2.861137532795E-2,((2[&rate=4.979901327268401E-4]:9.148743807326E-1,(((22[&rate=4.979901327268401E-4]:4.479979415195E-1,27[&rate=4.979901327268401E-4]:4.644362976838E-1)[&rate=4.979901327268401E-4]:5.203602334869E-1,31[&rate=4.979901327268401E-4]:1.023152695554E0)[&rate=4.979901327268401E-4]:5.804965020216E-2,((7[&rate=4.979901327268401E-4]:1.477258141743E-1,8[&rate=4.979901327268401E-4]:1.477258141743E-1)[&rate=4.979901327268401E-4]:5.874021448045E-1,26[&rate=4.979901327268401E-4]:8.419772740473E-1)[&rate=4.979901327268401E-4]:1.953894552708E-1)[&rate=4.979901327268401E-4]:6.106929525013E-2)[&rate=4.979901327268401E-4]:1.487005485781E0,(147[&rate=4.979901327268401E-4]:4.024797480479E-1,((((6[&rate=4.979901327268401E-4]:7.141242456857E-1,((15[&rate=4.979901327268401E-4]:3.903424760297E-1,10[&rate=4.979901327268401E-4]:3.519863116462E-1)[&rate=4.979901327268401E-4]:3.40319209174E-1,18[&rate=4.979901327268401E-4]:7.388808632859E-1)[&rate=4.979901327268401E-4]:3.825708102987E-2)[&rate=4.979901327268401E-4]:1.53588008984E-1,(3[&rate=4.979901327268401E-4]:8.107349070327E-1,((((93[&rate=4.979901327268401E-4]:1.197395852955E-1,84[&rate=4.979901327268401E-4]:1.060409551584E-1)[&rate=4.979901327268401E-4]:1.072933821007E-1,(87[&rate=4.979901327268401E-4]:1.496495898492E-1,(92[&rate=4.979901327268401E-4]:1.012260460278E-1,(90[&rate=4.979901327268401E-4]:5.940568228933E-2,91[&rate=4.979901327268401E-4]:5.940568228933E-2)[&rate=4.979901327268401E-4]:4.18203637385E-2)[&rate=4.979901327268401E-4]:6.212217395838E-2)[&rate=4.979901327268401E-4]:6.368474740999E-2)[&rate=4.979901327268401E-4]:5.300436952415E-2,((85[&rate=4.979901327268401E-4]:1.147415648619E-1,83[&rate=4.979901327268401E-4]:1.147415648619E-1)[&rate=4.979901327268401E-4]:6.444637262647E-2,86[&rate=4.979901327268401E-4]:1.791879374883E-1)[&rate=4.979901327268401E-4]:8.7150769295E-2)[&rate=4.979901327268401E-4]:7.527432150807E-1,(88[&rate=4.979901327268401E-4]:1.751905397717E-1,89[&rate=4.979901327268401E-4]:1.888891699087E-1)[&rate=4.979901327268401E-4]:8.438913820924E-1)[&rate=4.979901327268401E-4]:3.313790125658E-1)[&rate=4.979901327268401E-4]:4.922553116521E-3)[&rate=4.979901327268401E-4]:5.414728533536E-1,(((142[&rate=4.979901327268401E-4]:1.615575236548E-1,((141[&rate=4.979901327268401E-4]:1.044645230369E-1,145[&rate=4.979901327268401E-4]:1.072042490645E-1)[&rate=4.979901327268401E-4]:8.367509543224E-3,144[&rate=4.979901327268401E-4]:1.100923065528E-1)[&rate=4.979901327268401E-4]:4.598576504709E-2)[&rate=4.979901327268401E-4]:1.203503554883E0,(((((148[&rate=4.979901327268401E-4]:3.845255664077E-1,143[&rate=4.979901327268401E-4]:3.817858403803E-1)[&rate=4.979901327268401E-4]:4.445181012959E-1,(104[&rate=4.979901327268401E-4]:8.619646648386E-2,(106[&rate=4.979901327268401E-4]:1.630788565032E-3,(111[&rate=4.979901327268401E-4]:1.487324573372E-2,139[&rate=4.979901327268401E-4]:1.902157114871E-1)[&rate=4.979901327268401E-4]:3.195898995683E-3)[&rate=4.979901327268401E-4]:8.456567791883E-2)[&rate=4.979901327268401E-4]:7.647650094388E-1)[&rate=4.979901327268401E-4]:2.581584183593E-2,116[&rate=4.979901327268401E-4]:8.165033451558E-1)[&rate=4.979901327268401E-4]:3.260546962369E-2,(115[&rate=4.979901327268401E-4]:6.981170442507E-1,(((((112[&rate=4.979901327268401E-4]:3.981909483543E-1,114[&rate=4.979901327268401E-4]:3.159991675324E-1)[&rate=4.979901327268401E-4]:5.022769334193E-2,109[&rate=4.979901327268401E-4]:4.456789156689E-1)[&rate=4.979901327268401E-4]:2.849176174947E-3,107[&rate=4.979901327268401E-4]:4.293500096521E-1)[&rate=4.979901327268401E-4]:1.364679208838E-1,108[&rate=4.979901327268401E-4]:5.630782045086E-1)[&rate=4.979901327268401E-4]:1.627837517865E-1,(19[&rate=4.979901327268401E-4]:3.959443884264E-1,13[&rate=4.979901327268401E-4]:3.575882240428E-1)[&rate=4.979901327268401E-4]:3.929312664988E-1)[&rate=4.979901327268401E-4]:2.978933453098E-2)[&rate=4.979901327268401E-4]:1.509917705288E-1)[&rate=4.979901327268401E-4]:1.905024728687E-1,((113[&rate=4.979901327268401E-4]:8.96704733043E-1,((105[&rate=4.979901327268401E-4]:6.363980284027E-1,110[&rate=4.979901327268401E-4]:6.583158366218E-1)[&rate=4.979901327268401E-4]:2.240335139225E-1,117[&rate=4.979901327268401E-4]:8.905685286266E-1)[&rate=4.979901327268401E-4]:8.875930444011E-3)[&rate=4.979901327268401E-4]:9.437720411838E-3,((30[&rate=4.979901327268401E-4]:4.533142987346E-1,4[&rate=4.979901327268401E-4]:2.807115590086E-1)[&rate=4.979901327268401E-4]:4.912691110553E-1,(9[&rate=4.979901327268401E-4]:7.243846038805E-1,(14[&rate=4.979901327268401E-4]:5.296686479718E-1,17[&rate=4.979901327268401E-4]:5.680248123555E-1)[&rate=4.979901327268401E-4]:2.029351339908E-1)[&rate=4.979901327268401E-4]:9.691113467648E-2)[&rate=4.979901327268401E-4]:7.662753681575E-2)[&rate=4.979901327268401E-4]:2.156606150152E-1)[&rate=4.979901327268401E-4]:7.065527034172E-2)[&rate=4.979901327268401E-4]:1.462543958035E-1,((102[&rate=4.979901327268401E-4]:1.975980210628E-2,(24[&rate=4.979901327268401E-4]:1.030999411728E0,(1[&rate=4.979901327268401E-4]:7.105228335414E-2,(28[&rate=4.979901327268401E-4]:6.214636228104E-1,21[&rate=4.979901327268401E-4]:5.96806088564E-1)[&rate=4.979901327268401E-4]:2.358900304066E-1)[&rate=4.979901327268401E-4]:1.791252105656E-1)[&rate=4.979901327268401E-4]:1.504042259947E-1)[&rate=4.979901327268401E-4]:4.831882993026E-2,((23[&rate=4.979901327268401E-4]:9.640439758314E-1,(20[&rate=4.979901327268401E-4]:8.460322425444E-1,25[&rate=4.979901327268401E-4]:8.652103247361E-1)[&rate=4.979901327268401E-4]:1.09792555205E-1)[&rate=4.979901327268401E-4]:6.550204294945E-2,(11[&rate=4.979901327268401E-4]:7.117918542027E-1,140[&rate=4.979901327268401E-4]:6.92613772011E-1)[&rate=4.979901327268401E-4]:2.32822657729E-1)[&rate=4.979901327268401E-4]:1.892175447623E-1)[&rate=4.979901327268401E-4]:1.966614998391E-1)[&rate=4.979901327268401E-4]:9.512990765448E-2)[&rate=4.979901327268401E-4]:2.989058970028E-1,101[&rate=4.979901327268401E-4]:6.532964844781E-1)[&rate=4.979901327268401E-4]:6.649703733833E-1)[&rate=4.979901327268401E-4]:1.000513648165E-1)[&rate=4.979901327268401E-4]:2.86023179091E-1)[&rate=4.979901327268401E-4]:1.58052144559E-1,38[&rate=4.979901327268401E-4]:8.209233764051E-1)[&rate=4.979901327268401E-4]:4.77085992995E-1,((128[&rate=4.979901327268401E-4]:1.755799751724E0,((45[&rate=4.979901327268401E-4]:6.177100418783E-1,((44[&rate=4.979901327268401E-4]:4.60587643567E-1,(50[&rate=4.979901327268401E-4]:3.448849046319E-1,49[&rate=4.979901327268401E-4]:3.448849046319E-1)[&rate=4.979901327268401E-4]:8.838033456363E-2)[&rate=4.979901327268401E-4]:1.215645114373E-1,((46[&rate=4.979901327268401E-4]:5.512177611167E-1,(((48[&rate=4.979901327268401E-4]:1.955985900594E-1,41[&rate=4.979901327268401E-4]:1.518827430649E-1)[&rate=4.979901327268401E-4]:6.827327442331E-2,42[&rate=4.979901327268401E-4]:2.256204983625E-1)[&rate=4.979901327268401E-4]:8.549766019793E-2,43[&rate=4.979901327268401E-4]:3.602984864291E-1)[&rate=4.979901327268401E-4]:1.909192746876E-1)[&rate=4.979901327268401E-4]:3.268751093535E-2,(47[&rate=4.979901327268401E-4]:3.742255567338E-1,51[&rate=4.979901327268401E-4]:3.469031523623E-1)[&rate=4.979901327268401E-4]:2.096797153183E-1)[&rate=4.979901327268401E-4]:3.711363826498E-3)[&rate=4.979901327268401E-4]:3.82901273111E-2)[&rate=4.979901327268401E-4]:3.286867988819E-1,((((132[&rate=4.979901327268401E-4]:8.740793299683E-2,129[&rate=4.979901327268401E-4]:8.466820696947E-2)[&rate=4.979901327268401E-4]:1.495159699074E-1,(130[&rate=4.979901327268401E-4]:2.100756944682E-1,131[&rate=4.979901327268401E-4]:2.128154204955E-1)[&rate=4.979901327268401E-4]:2.410848240867E-2)[&rate=4.979901327268401E-4]:4.116246785518E-1,(118[&rate=4.979901327268401E-4]:6.613179823204E-1,69[&rate=4.979901327268401E-4]:6.722768864301E-1)[&rate=4.979901327268401E-4]:1.214771744781E-1)[&rate=4.979901327268401E-4]:9.30155276269E-1,((62[&rate=4.979901327268401E-4]:3.081626238434E-1,(64[&rate=4.979901327268401E-4]:2.51226864565E-1,(60[&rate=4.979901327268401E-4]:7.356354689562E-2,65[&rate=4.979901327268401E-4]:7.356354689562E-2)[&rate=4.979901327268401E-4]:2.697838616271E-2)[&rate=4.979901327268401E-4]:1.583986886737E-2)[&rate=4.979901327268401E-4]:3.856030671209E-1,(63[&rate=4.979901327268401E-4]:3.718130916047E-1,61[&rate=4.979901327268401E-4]:4.129089820158E-1)[&rate=4.979901327268401E-4]:2.808567089486E-1)[&rate=4.979901327268401E-4]:1.019184742103E0)[&rate=4.979901327268401E-4]:1.465686473812E-1)[&rate=4.979901327268401E-4]:3.600669867226E-2)[&rate=4.979901327268401E-4]:1.604767241054E-2,((35[&rate=4.979901327268401E-4]:1.863753117175E-1,36[&rate=4.979901327268401E-4]:2.329506541833E-1)[&rate=4.979901327268401E-4]:1.254794092164E-2,(121[&rate=4.979901327268401E-4]:2.061592727669E0,127[&rate=4.979901327268401E-4]:2.502688618079E0)[&rate=4.979901327268401E-4]:2.633579222308E-1)[&rate=4.979901327268401E-4]:4.415704820742E-2)[&rate=4.979901327268401E-4]:4.52563622038E-1)[&rate=4.979901327268401E-4]:9.641007429227E-2)[&rate=4.979901327268401E-4]:7.106150010842E-2,34[&rate=4.979901327268401E-4]:1.017986551863E-4)[&rate=4.979901327268401E-4]:2.1928512466E-2)[&rate=4.979901327268401E-4]:2.56809805148E-2);
tree STATE_21160000 [&joint=-20974.953621166107,lnP=-20974.953621166107] = [&R] (33[&rate=5.37735567192122E-4]:1.627495552917E-2,(32[&rate=5.37735567192122E-4]:2.878355804332E-3,((((((67[&rate=5.37735567192122E-4]:1.382724912764E-1,(122[&rate=5.37735567192122E-4]:5.181027080386E-1,(123[&rate=5.37735567192122E-4]:2.526714605808E-1,124[&rate=5.37735567192122E-4]:2.499392201437E-1)[&rate=5.37735567192122E-4]:2.654312474578E-1)[&rate=5.37735567192122E-4]:1.214423335785E-1)[&rate=5.37735567192122E-4]:1.469184687155E-1,66[&rate=5.37735567192122E-4]:2.851909599919E-1)[&rate=5.37735567192122E-4]:6.336002469285E-2,((120[&rate=5.37735567192122E-4]:1.607428510317E0,(((138[&rate=5.37735567192122E-4]:2.147952946022E-1,136[&rate=5.37735567192122E-4]:8.328844528701E-2)[&rate=5.37735567192122E-4]:4.708515922894E-1,135[&rate=5.37735567192122E-4]:4.856468868916E-1)[&rate=5.37735567192122E-4]:7.177791896107E-1,119[&rate=5.37735567192122E-4]:1.551371281982E0)[&rate=5.37735567192122E-4]:1.519476392942E-1)[&rate=5.37735567192122E-4]:1.069897523744E-1,126[&rate=5.37735567192122E-4]:1.024606151007E0)[&rate=5.37735567192122E-4]:5.711190233631E-1)[&rate=5.37735567192122E-4]:3.794008559387E-1,(((((56[&rate=5.37735567192122E-4]:2.169647477046E-1,55[&rate=5.37735567192122E-4]:2.169647477046E-1)[&rate=5.37735567192122E-4]:9.668488344112E-2,((58[&rate=5.37735567192122E-4]:2.323310974059E-1,(59[&rate=5.37735567192122E-4]:2.043331499401E-1,54[&rate=5.37735567192122E-4]:1.660817838198E-1)[&rate=5.37735567192122E-4]:8.872264405684E-3)[&rate=5.37735567192122E-4]:1.9526381304E-2,37[&rate=5.37735567192122E-4]:2.7098316177E-1)[&rate=5.37735567192122E-4]:8.911455680753E-2)[&rate=5.37735567192122E-4]:1.456967822158E-1,57[&rate=5.37735567192122E-4]:4.702753751102E-1)[&rate=5.37735567192122E-4]:3.663352311526E-1,68[&rate=5.37735567192122E-4]:7.846980379568E-1)[&rate=5.37735567192122E-4]:3.692424209262E-1,(125[&rate=5.37735567192122E-4]:8.746544729999E-1,(53[&rate=5.37735567192122E-4]:9.46902779881E-1,(((((70[&rate=5.37735567192122E-4]:5.643286804315E-1,76[&rate=5.37735567192122E-4]:6.026848448149E-1)[&rate=5.37735567192122E-4]:1.279131690552E-3,74[&rate=5.37735567192122E-4]:6.039639765055E-1)[&rate=5.37735567192122E-4]:1.325393406321E-2,75[&rate=5.37735567192122E-4]:6.172179105687E-1)[&rate=5.37735567192122E-4]:4.152627362134E-1,((81[&rate=5.37735567192122E-4]:1.146751224705E-1,80[&rate=5.37735567192122E-4]:1.146751224705E-1)[&rate=5.37735567192122E-4]:5.497524484991E-1,((((71[&rate=5.37735567192122E-4]:1.500148125508E-1,79[&rate=5.37735567192122E-4]:1.774120728249E-1)[&rate=5.37735567192122E-4]:2.883198343614E-2,82[&rate=5.37735567192122E-4]:2.144632343431E-1)[&rate=5.37735567192122E-4]:1.026506836089E-1,(72[&rate=5.37735567192122E-4]:4.41437198665E-2,78[&rate=5.37735567192122E-4]:6.606152808581E-2)[&rate=5.37735567192122E-4]:2.428332117841E-1)[&rate=5.37735567192122E-4]:3.061951377237E-1,(73[&rate=5.37735567192122E-4]:2.595031366575E-1,77[&rate=5.37735567192122E-4]:2.540236846028E-1)[&rate=5.37735567192122E-4]:3.966826313469E-1)[&rate=5.37735567192122E-4]:5.755687145833E-2)[&rate=5.37735567192122E-4]:3.187380073194E-1)[&rate=5.37735567192122E-4]:5.620611406904E-1,(((((12[&rate=5.37735567192122E-4]:2.501103174926E-1,5[&rate=5.37735567192122E-4]:2.117541531092E-1)[&rate=5.37735567192122E-4]:1.512375347162E-1,29[&rate=5.37735567192122E-4]:5.081971672773E-1)[&rate=5.37735567192122E-4]:2.320379483472E-1,103[&rate=5.37735567192122E-4]:5.073584032957E-1)[&rate=5.37735567192122E-4]:1.757430398418E0,52[&rate=5.37735567192122E-4]:6.004950671524E-1)[&rate=5.37735567192122E-4]:1.275284803127E-1,((137[&rate=5.37735567192122E-4]:3.053312006083E-1,133[&rate=5.37735567192122E-4]:2.642353101972E-1)[&rate=5.37735567192122E-4]:1.660276238538E-1,134[&rate=5.37735567192122E-4]:4.001259477498E-1)[&rate=5.37735567192122E-4]:1.071643389071E0)[&rate=5.37735567192122E-4]:1.282519027067E-1)[&rate=5.37735567192122E-4]:9.882405102063E-2)[&rate=5.37735567192122E-4]:1.381342067801E-1)[&rate=5.37735567192122E-4]:4.459526525498E-1)[&rate=5.37735567192122E-4]:1.217320195128E-1)[&rate=5.37735567192122E-4]:1.216986858973E-1,(((((40[&rate=5.37735567192122E-4]:6.018767401784E-1,((((((15[&rate=5.37735567192122E-4]:3.251134265127E-1,10[&rate=5.37735567192122E-4]:2.867572621292E-1)[&rate=5.37735567192122E-4]:2.910391493561E-1,(18[&rate=5.37735567192122E-4]:4.96533756128E-1,6[&rate=5.37735567192122E-4]:4.335200574978E-1)[&rate=5.37735567192122E-4]:1.278379978231E-1)[&rate=5.37735567192122E-4]:1.252603811735E-1,(((((92[&rate=5.37735567192122E-4]:1.741911767345E-2,(90[&rate=5.37735567192122E-4]:1.508966754222E-2,91[&rate=5.37735567192122E-4]:1.508966754222E-2)[&rate=5.37735567192122E-4]:2.329450131234E-3)[&rate=5.37735567192122E-4]:1.706840726043E-1,((93[&rate=5.37735567192122E-4]:1.748932667097E-2,84[&rate=5.37735567192122E-4]:3.790696533953E-3)[&rate=5.37735567192122E-4]:1.652083013644E-1,87[&rate=5.37735567192122E-4]:1.689989978984E-1)[&rate=5.37735567192122E-4]:5.405562242352E-3)[&rate=5.37735567192122E-4]:6.509928803248E-2,(88[&rate=5.37735567192122E-4]:9.222129109892E-2,89[&rate=5.37735567192122E-4]:1.059199212359E-1)[&rate=5.37735567192122E-4]:1.472825570743E-1)[&rate=5.37735567192122E-4]:5.238585677036E-2,(86[&rate=5.37735567192122E-4]:9.648467229852E-2,(85[&rate=5.37735567192122E-4]:8.122686695707E-2,83[&rate=5.37735567192122E-4]:8.122686695707E-2)[&rate=5.37735567192122E-4]:1.525780534145E-2)[&rate=5.37735567192122E-4]:1.95405032645E-1)[&rate=5.37735567192122E-4]:7.127211826342E-1,3[&rate=5.37735567192122E-4]:4.648848601806E-1)[&rate=5.37735567192122E-4]:1.696787817934E-1)[&rate=5.37735567192122E-4]:8.384941261589E-1,(((142[&rate=5.37735567192122E-4]:4.307324833609E-1,(144[&rate=5.37735567192122E-4]:1.015806183455E-1,(145[&rate=5.37735567192122E-4]:8.970165304464E-2,141[&rate=5.37735567192122E-4]:8.696192701705E-2)[&rate=5.37735567192122E-4]:1.735841735583E-2)[&rate=5.37735567192122E-4]:3.236724129604E-1)[&rate=5.37735567192122E-4]:1.125055876523E0,((((19[&rate=5.37735567192122E-4]:6.625101147808E-1,13[&rate=5.37735567192122E-4]:6.241539503971E-1)[&rate=5.37735567192122E-4]:2.256951043131E-2,((((112[&rate=5.37735567192122E-4]:2.33110235907E-1,114[&rate=5.37735567192122E-4]:1.509184550852E-1)[&rate=5.37735567192122E-4]:7.225656934259E-2,109[&rate=5.37735567192122E-4]:3.026270792223E-1)[&rate=5.37735567192122E-4]:1.178689891571E-2,(107[&rate=5.37735567192122E-4]:2.279498089176E-1,108[&rate=5.37735567192122E-4]:2.252100828902E-1)[&rate=5.37735567192122E-4]:6.728608702869E-2)[&rate=5.37735567192122E-4]:2.612024239917E-1,115[&rate=5.37735567192122E-4]:4.961643473352E-1)[&rate=5.37735567192122E-4]:6.836733267142E-2)[&rate=5.37735567192122E-4]:1.574404335948E-1,(((111[&rate=5.37735567192122E-4]:2.790705177438E-1,139[&rate=5.37735567192122E-4]:4.544129834972E-1)[&rate=5.37735567192122E-4]:3.966400689614E-1,(106[&rate=5.37735567192122E-4]:3.353822465042E-1,104[&rate=5.37735567192122E-4]:3.353822465042E-1)[&rate=5.37735567192122E-4]:3.238899840366E-1)[&rate=5.37735567192122E-4]:6.767476932763E-2,((148[&rate=5.37735567192122E-4]:2.849519020343E-1,143[&rate=5.37735567192122E-4]:2.822121760069E-1)[&rate=5.37735567192122E-4]:3.650523093934E-1,116[&rate=5.37735567192122E-4]:6.11648047044E-1)[&rate=5.37735567192122E-4]:5.502498022166E-2)[&rate=5.37735567192122E-4]:5.529908633572E-2)[&rate=5.37735567192122E-4]:3.71419366341E-1,((113[&rate=5.37735567192122E-4]:6.640178067745E-1,117[&rate=5.37735567192122E-4]:6.667575328021E-1)[&rate=5.37735567192122E-4]:1.318060008257E-1,((((14[&rate=5.37735567192122E-4]:3.325610315711E-1,17[&rate=5.37735567192122E-4]:3.709171959548E-1)[&rate=5.37735567192122E-4]:1.313953944423E-1,(30[&rate=5.37735567192122E-4]:3.979418052627E-1,4[&rate=5.37735567192122E-4]:2.253390655367E-1)[&rate=5.37735567192122E-4]:1.810831139016E-1)[&rate=5.37735567192122E-4]:1.254217219583E-1,9[&rate=5.37735567192122E-4]:5.811589698897E-1)[&rate=5.37735567192122E-4]:1.517118643378E-1,(105[&rate=5.37735567192122E-4]:6.706499836582E-1,110[&rate=5.37735567192122E-4]:6.925677918773E-1)[&rate=5.37735567192122E-4]:4.30427683775E-2)[&rate=5.37735567192122E-4]:5.473379529067E-2)[&rate=5.37735567192122E-4]:3.79759453164E-1)[&rate=5.37735567192122E-4]:2.076023593931E-1)[&rate=5.37735567192122E-4]:2.151997131144E-2,((1[&rate=5.37735567192122E-4]:1.233802100576E-1,((28[&rate=5.37735567192122E-4]:5.597457694158E-1,21[&rate=5.37735567192122E-4]:5.350882351693E-1)[&rate=5.37735567192122E-4]:2.024442903206E-1,24[&rate=5.37735567192122E-4]:7.567106076816E-1)[&rate=5.37735567192122E-4]:1.474915201842E-1)[&rate=5.37735567192122E-4]:5.239159033396E-1,((11[&rate=5.37735567192122E-4]:6.624868494361E-1,(((20[&rate=5.37735567192122E-4]:4.903287686551E-1,25[&rate=5.37735567192122E-4]:5.095068508468E-1)[&rate=5.37735567192122E-4]:9.670797295831E-2,23[&rate=5.37735567192122E-4]:5.952559196955E-1)[&rate=5.37735567192122E-4]:1.346266041543E-1,140[&rate=5.37735567192122E-4]:6.257729348088E-1)[&rate=5.37735567192122E-4]:1.753583243554E-2)[&rate=5.37735567192122E-4]:6.611885611386E-1,102[&rate=5.37735567192122E-4]:2.579219859173E-1)[&rate=5.37735567192122E-4]:8.552209671869E-3)[&rate=5.37735567192122E-4]:6.425879314007E-2)[&rate=5.37735567192122E-4]:1.450645054311E-1)[&rate=5.37735567192122E-4]:8.06124380447E-1,101[&rate=5.37735567192122E-4]:1.276442422552E0)[&rate=5.37735567192122E-4]:2.767378473235E-1,(147[&rate=5.37735567192122E-4]:5.260611086751E-1,(((16[&rate=5.37735567192122E-4]:2.498032072934E0,97[&rate=5.37735567192122E-4]:3.415008954506E-1)[&rate=5.37735567192122E-4]:2.913893349446E-2,((((22[&rate=5.37735567192122E-4]:2.770409437868E-1,27[&rate=5.37735567192122E-4]:2.934792999512E-1)[&rate=5.37735567192122E-4]:4.244252828686E-1,2[&rate=5.37735567192122E-4]:5.288634869294E-1)[&rate=5.37735567192122E-4]:1.145323676179E-2,31[&rate=5.37735567192122E-4]:7.677139839653E-1)[&rate=5.37735567192122E-4]:9.472811339706E-2,((7[&rate=5.37735567192122E-4]:9.770268766627E-2,8[&rate=5.37735567192122E-4]:9.770268766627E-2)[&rate=5.37735567192122E-4]:4.91526602502E-1,26[&rate=5.37735567192122E-4]:6.960786052368E-1)[&rate=5.37735567192122E-4]:1.225278756872E-1)[&rate=5.37735567192122E-4]:1.763359046052E0)[&rate=5.37735567192122E-4]:1.721124498101E-2,39[&rate=5.37735567192122E-4]:4.588893252923E-1)[&rate=5.37735567192122E-4]:9.794734202477E-3)[&rate=5.37735567192122E-4]:1.113320513874E-1)[&rate=5.37735567192122E-4]:2.186062929628E-2)[&rate=5.37735567192122E-4]:3.819597205088E-2,146[&rate=5.37735567192122E-4]:7.602912914642E-1)[&rate=5.37735567192122E-4]:1.512118519053E-1,(((99[&rate=5.37735567192122E-4]:7.549425036678E-1,96[&rate=5.37735567192122E-4]:7.194233779849E-1)[&rate=5.37735567192122E-4]:1.323081028391E-2,((100[&rate=5.37735567192122E-4]:3.810608724182E-1,94[&rate=5.37735567192122E-4]:3.810608724182E-1)[&rate=5.37735567192122E-4]:1.107640211916E-1,95[&rate=5.37735567192122E-4]:5.765243471619E-1)[&rate=5.37735567192122E-4]:1.807200050413E-1)[&rate=5.37735567192122E-4]:5.552611239773E-2,98[&rate=5.37735567192122E-4]:8.018415028522E-1)[&rate=5.37735567192122E-4]:1.178583618287E-1)[&rate=5.37735567192122E-4]:1.74293259882E-1,38[&rate=5.37735567192122E-4]:8.972718130876E-1)[&rate=5.37735567192122E-4]:3.554405268619E-1,((((45[&rate=5.37735567192122E-4]:6.436274118776E-1,(((44[&rate=5.37735567192122E-4]:3.878781918985E-1,51[&rate=5.37735567192122E-4]:3.660202684013E-1)[&rate=5.37735567192122E-4]:1.528007591604E-1,(47[&rate=5.37735567192122E-4]:4.780151810368E-1,(50[&rate=5.37735567192122E-4]:3.434783762185E-1,49[&rate=5.37735567192122E-4]:3.434783762185E-1)[&rate=5.37735567192122E-4]:1.017499195726E-1)[&rate=5.37735567192122E-4]:6.812825089637E-2)[&rate=5.37735567192122E-4]:8.837459898501E-2,(43[&rate=5.37735567192122E-4]:5.379951811263E-1,(((42[&rate=5.37735567192122E-4]:2.884283581063E-1,41[&rate=5.37735567192122E-4]:2.82963877232E-1)[&rate=5.37735567192122E-4]:6.183746128591E-2,48[&rate=5.37735567192122E-4]:3.885171855124E-1)[&rate=5.37735567192122E-4]:1.352094605561E-1,46[&rate=5.37735567192122E-4]:5.346556078171E-1)[&rate=5.37735567192122E-4]:3.339573309254E-3)[&rate=5.37735567192122E-4]:9.652284979188E-2)[&rate=5.37735567192122E-4]:1.730610227082E-2)[&rate=5.37735567192122E-4]:1.920908741353E-1,(((65[&rate=5.37735567192122E-4]:1.353595353687E-1,(64[&rate=5.37735567192122E-4]:2.838349817653E-1,(60[&rate=5.37735567192122E-4]:9.701245414521E-2,62[&rate=5.37735567192122E-4]:2.88793276063E-1)[&rate=5.37735567192122E-4]:3.613759611341E-2)[&rate=5.37735567192122E-4]:2.209485110128E-3)[&rate=5.37735567192122E-4]:9.016396013334E-1,(63[&rate=5.37735567192122E-4]:2.246769580364E-1,61[&rate=5.37735567192122E-4]:2.657728484474E-1)[&rate=5.37735567192122E-4]:9.630071101725E-1)[&rate=5.37735567192122E-4]:5.038599884145E-1,128[&rate=5.37735567192122E-4]:1.592913919637E0)[&rate=5.37735567192122E-4]:1.620057866716E-2)[&rate=5.37735567192122E-4]:4.0827178273E-2,((69[&rate=5.37735567192122E-4]:1.329401091678E0,(((130[&rate=5.37735567192122E-4]:1.41485249594E-1,131[&rate=5.37735567192122E-4]:1.442249756213E-1)[&rate=5.37735567192122E-4]:9.834307763994E-2,129[&rate=5.37735567192122E-4]:2.398283272339E-1)[&rate=5.37735567192122E-4]:9.514383711446E-3,132[&rate=5.37735567192122E-4]:2.520824369727E-1)[&rate=5.37735567192122E-4]:9.321131752533E-1)[&rate=5.37735567192122E-4]:5.615815642197E-2,118[&rate=5.37735567192122E-4]:1.374600343991E0)[&rate=5.37735567192122E-4]:4.15067359984E-1)[&rate=5.37735567192122E-4]:1.370213053718E-1,((121[&rate=5.37735567192122E-4]:2.139325309047E0,35[&rate=5.37735567192122E-4]:1.329791178648E-2)[&rate=5.37735567192122E-4]:6.57518740518E-4,(36[&rate=5.37735567192122E-4]:5.649127892436E-2,127[&rate=5.37735567192122E-4]:2.57703922413E0)[&rate=5.37735567192122E-4]:4.039494068394E-3)[&rate=5.37735567192122E-4]:2.442404281344E-1)[&rate=5.37735567192122E-4]:3.921510347726E-1)[&rate=5.37735567192122E-4]:1.993036330868E-1)[&rate=5.37735567192122E-4]:1.781672835716E-2,34[&rate=5.37735567192122E-4]:4.453556247852E-3)[&rate=5.37735567192122E-4]:2.034260777557E-2)[&rate=5.37735567192122E-4]:7.917147670128E-3);
tree STATE_21170000 [&joint=-21007.233076203345,lnP=-21007.233076203345] = [&R] ((34[&rate=5.256980905307852E-4]:5.661348149945E-2,(((67[&rate=5.256980905307852E-4]:2.622178553913E-1,(122[&rate=5.256980905307852E-4]:5.40250506886E-1,(123[&rate=5.256980905307852E-4]:1.502575908148E-1,124[&rate=5.256980905307852E-4]:1.475253503777E-1)[&rate=5.256980905307852E-4]:3.899929160712E-1)[&rate=5.256980905307852E-4]:2.23239898846E-1)[&rate=5.256980905307852E-4]:1.79653983848E-1,(66[&rate=5.256980905307852E-4]:1.593173643066E-1,((((138[&rate=5.256980905307852E-4]:1.939212417323E-1,136[&rate=5.256980905307852E-4]:6.241439241709E-2)[&rate=5.256980905307852E-4]:6.427841126376E-1,135[&rate=5.256980905307852E-4]:6.367053543699E-1)[&rate=5.256980905307852E-4]:6.392925265567E-1,126[&rate=5.256980905307852E-4]:8.382405637622E-1)[&rate=5.256980905307852E-4]:6.847284867679E-2,(119[&rate=5.256980905307852E-4]:9.374868846139E-1,120[&rate=5.256980905307852E-4]:8.415964736551E-1)[&rate=5.256980905307852E-4]:7.549290504688E-1)[&rate=5.256980905307852E-4]:4.997781415526E-1)[&rate=5.256980905307852E-4]:2.825544749327E-1)[&rate=5.256980905307852E-4]:4.50642128646E-1,((((((((98[&rate=5.256980905307852E-4]:5.569487359523E-1,(99[&rate=5.256980905307852E-4]:4.423612948976E-1,96[&rate=5.256980905307852E-4]:4.068421692148E-1)[&rate=5.256980905307852E-4]:1.364453645519E-1)[&rate=5.256980905307852E-4]:1.842987042302E-1,((100[&rate=5.256980905307852E-4]:3.935860407769E-1,94[&rate=5.256980905307852E-4]:3.935860407769E-1)[&rate=5.256980905307852E-4]:8.459390706907E-2,95[&rate=5.256980905307852E-4]:5.62879401398E-1)[&rate=5.256980905307852E-4]:1.892970005332E-1)[&rate=5.256980905307852E-4]:4.880660831131E-2,97[&rate=5.256980905307852E-4]:5.906004965813E-1)[&rate=5.256980905307852E-4]:1.487460371693E-1,((40[&rate=5.256980905307852E-4]:7.117007793272E-1,((39[&rate=5.256980905307852E-4]:6.723164275285E-1,146[&rate=5.256980905307852E-4]:7.925350067634E-1)[&rate=5.256980905307852E-4]:1.624487724735E-2,(((((15[&rate=5.256980905307852E-4]:4.038392005298E-1,10[&rate=5.256980905307852E-4]:3.654830361464E-1)[&rate=5.256980905307852E-4]:9.516008910533E-2,(18[&rate=5.256980905307852E-4]:4.889244981054E-1,6[&rate=5.256980905307852E-4]:4.259107994752E-1)[&rate=5.256980905307852E-4]:1.829396961208E-2)[&rate=5.256980905307852E-4]:2.598172460418E-1,(((88[&rate=5.256980905307852E-4]:8.458673301108E-2,89[&rate=5.256980905307852E-4]:9.828536314809E-2)[&rate=5.256980905307852E-4]:5.35153330911E-1,((((92[&rate=5.256980905307852E-4]:4.391933834673E-2,(90[&rate=5.256980905307852E-4]:2.107678838267E-2,91[&rate=5.256980905307852E-4]:2.107678838267E-2)[&rate=5.256980905307852E-4]:2.284254996406E-2)[&rate=5.256980905307852E-4]:1.0438456656E-1,87[&rate=5.256980905307852E-4]:1.346052747697E-1)[&rate=5.256980905307852E-4]:9.900447025612E-3,86[&rate=5.256980905307852E-4]:1.445057217953E-1)[&rate=5.256980905307852E-4]:4.097562291587E-2,(83[&rate=5.256980905307852E-4]:1.689433970682E-1,((93[&rate=5.256980905307852E-4]:7.041254971942E-2,84[&rate=5.256980905307852E-4]:5.67139195824E-2)[&rate=5.256980905307852E-4]:5.090997694035E-2,85[&rate=5.256980905307852E-4]:1.076238965228E-1)[&rate=5.256980905307852E-4]:6.131950054548E-2)[&rate=5.256980905307852E-4]:1.653794764296E-2)[&rate=5.256980905307852E-4]:4.342587192109E-1)[&rate=5.256980905307852E-4]:4.276021124635E-1,3[&rate=5.256980905307852E-4]:5.076161489884E-1)[&rate=5.256980905307852E-4]:1.443510716203E-1)[&rate=5.256980905307852E-4]:8.520391602422E-1,(((142[&rate=5.256980905307852E-4]:5.554022379566E-1,((145[&rate=5.256980905307852E-4]:3.47248762028E-1,141[&rate=5.256980905307852E-4]:3.445090360005E-1)[&rate=5.256980905307852E-4]:1.839414486231E-1,144[&rate=5.256980905307852E-4]:5.257107585962E-1)[&rate=5.256980905307852E-4]:2.421202730545E-2)[&rate=5.256980905307852E-4]:1.073761840424E0,(((11[&rate=5.256980905307852E-4]:4.8934696455E-1,140[&rate=5.256980905307852E-4]:4.701688823582E-1)[&rate=5.256980905307852E-4]:7.245860577187E-2,(23[&rate=5.256980905307852E-4]:5.509904880318E-1,(20[&rate=5.256980905307852E-4]:3.84308196698E-1,25[&rate=5.256980905307852E-4]:4.034862788898E-1)[&rate=5.256980905307852E-4]:1.584631132517E-1)[&rate=5.256980905307852E-4]:9.574658913928E-2)[&rate=5.256980905307852E-4]:6.743250085762E-1,((24[&rate=5.256980905307852E-4]:8.558096135166E-1,((28[&rate=5.256980905307852E-4]:5.197108747631E-1,21[&rate=5.256980905307852E-4]:4.950533405166E-1)[&rate=5.256980905307852E-4]:3.043973715061E-1,1[&rate=5.256980905307852E-4]:3.780687640626E-2)[&rate=5.256980905307852E-4]:3.718081930213E-2)[&rate=5.256980905307852E-4]:3.971623936454E-1,102[&rate=5.256980905307852E-4]:9.13281715457E-2)[&rate=5.256980905307852E-4]:7.904898269486E-2)[&rate=5.256980905307852E-4]:2.122115816739E-1)[&rate=5.256980905307852E-4]:1.698144219039E-2,((((((107[&rate=5.256980905307852E-4]:3.315725059424E-1,109[&rate=5.256980905307852E-4]:3.507505881341E-1)[&rate=5.256980905307852E-4]:1.942582288546E-2,(112[&rate=5.256980905307852E-4]:3.106882113533E-1,114[&rate=5.256980905307852E-4]:2.284964305314E-1)[&rate=5.256980905307852E-4]:6.222792569365E-2)[&rate=5.256980905307852E-4]:2.339740049518E-1,108[&rate=5.256980905307852E-4]:5.822326077523E-1)[&rate=5.256980905307852E-4]:1.352588864315E-1,((19[&rate=5.256980905307852E-4]:5.18938875086E-1,13[&rate=5.256980905307852E-4]:4.805827107023E-1)[&rate=5.256980905307852E-4]:1.209710453643E-1,115[&rate=5.256980905307852E-4]:5.193619752447E-1)[&rate=5.256980905307852E-4]:1.405952723636E-1)[&rate=5.256980905307852E-4]:2.986579647386E-1,((148[&rate=5.256980905307852E-4]:2.925794238214E-1,143[&rate=5.256980905307852E-4]:2.898396977941E-1)[&rate=5.256980905307852E-4]:2.668531817473E-1,(116[&rate=5.256980905307852E-4]:4.452453047103E-1,(139[&rate=5.256980905307852E-4]:5.264546236909E-1,((111[&rate=5.256980905307852E-4]:1.276931397059E-1,106[&rate=5.256980905307852E-4]:1.112547835415E-1)[&rate=5.256980905307852E-4]:1.65980154905E-1,104[&rate=5.256980905307852E-4]:2.772349384465E-1)[&rate=5.256980905307852E-4]:5.743886332656E-2)[&rate=5.256980905307852E-4]:1.7084547554E-1)[&rate=5.256980905307852E-4]:7.583113647467E-2)[&rate=5.256980905307852E-4]:4.37538771162E-1)[&rate=5.256980905307852E-4]:7.231495196087E-2,((((113[&rate=5.256980905307852E-4]:5.72539952404E-1,105[&rate=5.256980905307852E-4]:5.451426921302E-1)[&rate=5.256980905307852E-4]:9.537504584824E-4,117[&rate=5.256980905307852E-4]:5.7623342889E-1)[&rate=5.256980905307852E-4]:2.1972612351E-2,110[&rate=5.256980905307852E-4]:5.899868631587E-1)[&rate=5.256980905307852E-4]:1.711881120431E-1,(((30[&rate=5.256980905307852E-4]:3.515292454256E-1,4[&rate=5.256980905307852E-4]:1.789265056996E-1)[&rate=5.256980905307852E-4]:4.138515203216E-1,9[&rate=5.256980905307852E-4]:6.420930945143E-1)[&rate=5.256980905307852E-4]:8.106673031839E-2,(14[&rate=5.256980905307852E-4]:4.099283338981E-1,17[&rate=5.256980905307852E-4]:4.482844982818E-1)[&rate=5.256980905307852E-4]:3.214506690166E-1)[&rate=5.256980905307852E-4]:3.527542434177E-2)[&rate=5.256980905307852E-4]:3.464675178732E-1)[&rate=5.256980905307852E-4]:3.604208357148E-1)[&rate=5.256980905307852E-4]:1.071759287733E-1)[&rate=5.256980905307852E-4]:8.776681974397E-1,101[&rate=5.256980905307852E-4]:1.378934852263E0)[&rate=5.256980905307852E-4]:2.827906115067E-1)[&rate=5.256980905307852E-4]:2.31394745513E-2)[&rate=5.256980905307852E-4]:7.277378597728E-2,((((((7[&rate=5.256980905307852E-4]:1.35784215818E-1,8[&rate=5.256980905307852E-4]:1.35784215818E-1)[&rate=5.256980905307852E-4]:2.528518154133E-1,26[&rate=5.256980905307852E-4]:4.954853462998E-1)[&rate=5.256980905307852E-4]:1.813461582622E-1,(22[&rate=5.256980905307852E-4]:4.349797674788E-1,27[&rate=5.256980905307852E-4]:4.514181236431E-1)[&rate=5.256980905307852E-4]:2.308928329736E-1)[&rate=5.256980905307852E-4]:2.092282331761E-2,31[&rate=5.256980905307852E-4]:7.415899443181E-1)[&rate=5.256980905307852E-4]:1.509369552876E-1,2[&rate=5.256980905307852E-4]:6.651296393316E-1)[&rate=5.256980905307852E-4]:2.035820412509E0,(147[&rate=5.256980905307852E-4]:7.812863697196E-1,16[&rate=5.256980905307852E-4]:2.809402246657E0)[&rate=5.256980905307852E-4]:2.031492847214E-2)[&rate=5.256980905307852E-4]:4.025031629301E-2)[&rate=5.256980905307852E-4]:2.591021981234E-2)[&rate=5.256980905307852E-4]:4.717703415271E-2,38[&rate=5.256980905307852E-4]:7.892558083405E-1)[&rate=5.256980905307852E-4]:2.914952605648E-1,(((((((60[&rate=5.256980905307852E-4]:4.741884558693E-2,62[&rate=5.256980905307852E-4]:2.391996675047E-1)[&rate=5.256980905307852E-4]:2.118141537008E-1,(64[&rate=5.256980905307852E-4]:3.784367598779E-1,65[&rate=5.256980905307852E-4]:2.277518283712E-1)[&rate=5.256980905307852E-4]:3.148117091653E-2)[&rate=5.256980905307852E-4]:1.483755532104E-1,(63[&rate=5.256980905307852E-4]:8.560555062475E-2,61[&rate=5.256980905307852E-4]:1.267014410358E-1)[&rate=5.256980905307852E-4]:4.726879333801E-1)[&rate=5.256980905307852E-4]:7.771085596005E-1,128[&rate=5.256980905307852E-4]:1.236771906619E0)[&rate=5.256980905307852E-4]:3.130635185669E-1,((((129[&rate=5.256980905307852E-4]:3.107951067086E-1,132[&rate=5.256980905307852E-4]:3.135348327359E-1)[&rate=5.256980905307852E-4]:7.24304801664E-3,(130[&rate=5.256980905307852E-4]:1.158226356653E-1,131[&rate=5.256980905307852E-4]:1.185623616926E-1)[&rate=5.256980905307852E-4]:2.022155190599E-1)[&rate=5.256980905307852E-4]:1.002084951312E0,118[&rate=5.256980905307852E-4]:1.457109407407E0)[&rate=5.256980905307852E-4]:1.568756506649E-2,69[&rate=5.256980905307852E-4]:1.483755876583E0)[&rate=5.256980905307852E-4]:2.167644801099E-1)[&rate=5.256980905307852E-4]:1.495531010303E-1,(((((((41[&rate=5.256980905307852E-4]:3.885554466613E-1,48[&rate=5.256980905307852E-4]:4.322712936557E-1)[&rate=5.256980905307852E-4]:9.615327598267E-5,42[&rate=5.256980905307852E-4]:3.941160808115E-1)[&rate=5.256980905307852E-4]:6.554637004188E-2,46[&rate=5.256980905307852E-4]:5.088427787221E-1)[&rate=5.256980905307852E-4]:7.651115579064E-2,43[&rate=5.256980905307852E-4]:5.853539345128E-1)[&rate=5.256980905307852E-4]:1.139983922966E-1,(50[&rate=5.256980905307852E-4]:5.572449638046E-1,49[&rate=5.256980905307852E-4]:5.572449638046E-1)[&rate=5.256980905307852E-4]:1.093204777591E-1)[&rate=5.256980905307852E-4]:3.258008004845E-2,((44[&rate=5.256980905307852E-4]:6.36757428739E-1,47[&rate=5.256980905307852E-4]:6.422219096132E-1)[&rate=5.256980905307852E-4]:1.441559045765E-3,51[&rate=5.256980905307852E-4]:6.163410642875E-1)[&rate=5.256980905307852E-4]:8.826893819883E-2)[&rate=5.256980905307852E-4]:4.264999205823E-2,45[&rate=5.256980905307852E-4]:7.663856776047E-1)[&rate=5.256980905307852E-4]:1.596066363203E-1)[&rate=5.256980905307852E-4]:4.583933354985E-2,((36[&rate=5.256980905307852E-4]:7.446503759278E-2,127[&rate=5.256980905307852E-4]:2.595012982798E0)[&rate=5.256980905307852E-4]:2.414037929153E-2,(35[&rate=5.256980905307852E-4]:4.21162410455E-2,121[&rate=5.256980905307852E-4]:2.168143638306E0)[&rate=5.256980905307852E-4]:9.913833373046E-3)[&rate=5.256980905307852E-4]:1.644306620599E-1)[&rate=5.256980905307852E-4]:2.619248859113E-1)[&rate=5.256980905307852E-4]:3.870806138118E-1,(125[&rate=5.256980905307852E-4]:8.234186952561E-1,((53[&rate=5.256980905307852E-4]:6.320418648888E-1,((134[&rate=5.256980905307852E-4]:6.609024871591E-1,137[&rate=5.256980905307852E-4]:7.321353638713E-1)[&rate=5.256980905307852E-4]:4.74811598947E-2,133[&rate=5.256980905307852E-4]:7.38520633355E-1)[&rate=5.256980905307852E-4]:6.756007285021E-1)[&rate=5.256980905307852E-4]:4.40280665177E-2,(((((12[&rate=5.256980905307852E-4]:2.103891289107E-1,5[&rate=5.256980905307852E-4]:1.720329645272E-1)[&rate=5.256980905307852E-4]:4.545645673963E-1,29[&rate=5.256980905307852E-4]:7.718030113755E-1)[&rate=5.256980905307852E-4]:2.264046355834E-1,103[&rate=5.256980905307852E-4]:7.653309346301E-1)[&rate=5.256980905307852E-4]:1.162515131802E0,52[&rate=5.256980905307852E-4]:2.635523318709E-1)[&rate=5.256980905307852E-4]:2.751756229522E-1,((75[&rate=5.256980905307852E-4]:6.336802433547E-1,((74[&rate=5.256980905307852E-4]:3.425251344694E-1,76[&rate=5.256980905307852E-4]:3.425251344694E-1)[&rate=5.256980905307852E-4]:7.785444259025E-2,70[&rate=5.256980905307852E-4]:3.820234126761E-1)[&rate=5.256980905307852E-4]:2.133006662951E-1)[&rate=5.256980905307852E-4]:3.310462222486E-1,(((71[&rate=5.256980905307852E-4]:2.927214579486E-1,((79[&rate=5.256980905307852E-4]:2.9217700978E-1,(78[&rate=5.256980905307852E-4]:1.662309111298E-1,72[&rate=5.256980905307852E-4]:1.443131029105E-1)[&rate=5.256980905307852E-4]:1.259460986502E-1)[&rate=5.256980905307852E-4]:5.968100421594E-5,82[&rate=5.256980905307852E-4]:3.004558688663E-1)[&rate=5.256980905307852E-4]:2.788202743848E-2)[&rate=5.256980905307852E-4]:2.436539375599E-1,77[&rate=5.256980905307852E-4]:5.993890941387E-1)[&rate=5.256980905307852E-4]:2.018978635062E-1,(73[&rate=5.256980905307852E-4]:6.203744185604E-1,(81[&rate=5.256980905307852E-4]:7.075987645722E-2,80[&rate=5.256980905307852E-4]:7.075987645722E-2)[&rate=5.256980905307852E-4]:5.002994736101E-1)[&rate=5.256980905307852E-4]:1.863919911392E-1)[&rate=5.256980905307852E-4]:1.579600559037E-1)[&rate=5.256980905307852E-4]:3.122678265206E-1)[&rate=5.256980905307852E-4]:1.455386978948E-1)[&rate=5.256980905307852E-4]:3.577312775108E-1)[&rate=5.256980905307852E-4]:7.564348453844E-1)[&rate=5.256980905307852E-4]:1.760512497682E-2,(((((54[&rate=5.256980905307852E-4]:1.20054318851E-1,58[&rate=5.256980905307852E-4]:1.774313680313E-1)[&rate=5.256980905307852E-4]:8.863469593603E-2,59[&rate=5.256980905307852E-4]:2.469403809072E-1)[&rate=5.256980905307852E-4]:5.861513503542E-2,(37[&rate=5.256980905307852E-4]:3.386182509901E-1,(56[&rate=5.256980905307852E-4]:2.515428020992E-1,55[&rate=5.256980905307852E-4]:2.515428020992E-1)[&rate=5.256980905307852E-4]:4.062736145909E-2)[&rate=5.256980905307852E-4]:5.188631072717E-3)[&rate=5.256980905307852E-4]:1.320992050343E-1,57[&rate=5.256980905307852E-4]:4.403869614141E-1)[&rate=5.256980905307852E-4]:2.968894061136E-1,68[&rate=5.256980905307852E-4]:6.853637992216E-1)[&rate=5.256980905307852E-4]:7.45428199729E-1)[&rate=5.256980905307852E-4]:9.442606706942E-3)[&rate=5.256980905307852E-4]:2.711321224425E-2)[&rate=5.256980905307852E-4]:2.427602273912E-2,(33[&rate=5.256980905307852E-4]:6.362968586095E-2,32[&rate=5.256980905307852E-4]:5.815023380623E-2)[&rate=5.256980905307852E-4]:8.21462213251E-4);
tree STATE_21180000 [&joint=-20978.915527614772,lnP=-20978.915527614772] = [&R] (33[&rate=5.115321544568132E-4]:5.640107997782E-2,(32[&rate=5.115321544568132E-4]:3.450827115187E-2,((((((((((((31[&rate=5.115321544568132E-4]:8.913320629253E-1,(22[&rate=5.115321544568132E-4]:5.60392224465E-1,27[&rate=5.115321544568132E-4]:5.768305806293E-1)[&rate=5.115321544568132E-4]:2.761453179123E-1)[&rate=5.115321544568132E-4]:3.194713937839E-3,((7[&rate=5.115321544568132E-4]:1.184159524334E-1,8[&rate=5.115321544568132E-4]:1.184159524334E-1)[&rate=5.115321544568132E-4]:4.91077530411E-1,26[&rate=5.115321544568132E-4]:7.163427979128E-1)[&rate=5.115321544568132E-4]:1.343483625119E-1)[&rate=5.115321544568132E-4]:9.263338981506E-2,2[&rate=5.115321544568132E-4]:7.597629064042E-1)[&rate=5.115321544568132E-4]:1.701248326932E0,(((((88[&rate=5.115321544568132E-4]:2.57814917453E-1,89[&rate=5.115321544568132E-4]:2.7151354759E-1)[&rate=5.115321544568132E-4]:1.071401860393E0,((92[&rate=5.115321544568132E-4]:2.494481245602E-1,(90[&rate=5.115321544568132E-4]:9.448597016536E-2,91[&rate=5.115321544568132E-4]:9.448597016536E-2)[&rate=5.115321544568132E-4]:1.549621543948E-1)[&rate=5.115321544568132E-4]:7.205802507239E-2,(((84[&rate=5.115321544568132E-4]:1.671705466252E-1,(83[&rate=5.115321544568132E-4]:8.30749780951E-2,85[&rate=5.115321544568132E-4]:8.30749780951E-2)[&rate=5.115321544568132E-4]:8.409556853013E-2)[&rate=5.115321544568132E-4]:8.666737107998E-3,(86[&rate=5.115321544568132E-4]:1.030445383345E-1,93[&rate=5.115321544568132E-4]:1.167431684715E-1)[&rate=5.115321544568132E-4]:7.279274539871E-2)[&rate=5.115321544568132E-4]:1.120549784597E-1,87[&rate=5.115321544568132E-4]:2.87892262193E-1)[&rate=5.115321544568132E-4]:1.991525730261E-2)[&rate=5.115321544568132E-4]:1.021409258351E0)[&rate=5.115321544568132E-4]:6.37445986904E-1,(6[&rate=5.115321544568132E-4]:1.005225701334E0,((18[&rate=5.115321544568132E-4]:6.099787422858E-1,3[&rate=5.115321544568132E-4]:4.949102491352E-1)[&rate=5.115321544568132E-4]:3.201775365791E-1,(15[&rate=5.115321544568132E-4]:4.711233653212E-1,10[&rate=5.115321544568132E-4]:4.327672009378E-1)[&rate=5.115321544568132E-4]:4.508137354614E-1)[&rate=5.115321544568132E-4]:1.380831210991E-1)[&rate=5.115321544568132E-4]:4.737658305397E-1)[&rate=5.115321544568132E-4]:1.005513511514E-1,(((((((104[&rate=5.115321544568132E-4]:3.646390907965E-1,139[&rate=5.115321544568132E-4]:5.564199127142E-1)[&rate=5.115321544568132E-4]:1.497788817511E-1,(106[&rate=5.115321544568132E-4]:3.508022608801E-1,111[&rate=5.115321544568132E-4]:3.672406170445E-1)[&rate=5.115321544568132E-4]:1.636157116674E-1)[&rate=5.115321544568132E-4]:1.358983462458E-1,(148[&rate=5.115321544568132E-4]:2.448551830797E-1,143[&rate=5.115321544568132E-4]:2.421154570524E-1)[&rate=5.115321544568132E-4]:3.835433274945E-1)[&rate=5.115321544568132E-4]:1.72059536952E-1,((((109[&rate=5.115321544568132E-4]:4.38548830926E-1,(112[&rate=5.115321544568132E-4]:2.858173277754E-1,114[&rate=5.115321544568132E-4]:2.036255469536E-1)[&rate=5.115321544568132E-4]:1.554712291779E-1)[&rate=5.115321544568132E-4]:3.083378544833E-2,(107[&rate=5.115321544568132E-4]:4.134975859252E-1,108[&rate=5.115321544568132E-4]:4.107578598979E-1)[&rate=5.115321544568132E-4]:3.670694825736E-2)[&rate=5.115321544568132E-4]:6.198932085772E-2,((19[&rate=5.115321544568132E-4]:5.10517681535E-1,13[&rate=5.115321544568132E-4]:4.721615171513E-1)[&rate=5.115321544568132E-4]:1.240234821717E-2,115[&rate=5.115321544568132E-4]:4.023720845466E-1)[&rate=5.115321544568132E-4]:4.954779789095E-2)[&rate=5.115321544568132E-4]:2.399498072739E-1,116[&rate=5.115321544568132E-4]:6.918696897114E-1)[&rate=5.115321544568132E-4]:7.023219343112E-2)[&rate=5.115321544568132E-4]:1.966572167713E-2,(113[&rate=5.115321544568132E-4]:7.730049358749E-1,((105[&rate=5.115321544568132E-4]:5.203934975803E-1,(117[&rate=5.115321544568132E-4]:4.577361808043E-1,110[&rate=5.115321544568132E-4]:4.49517002722E-1)[&rate=5.115321544568132E-4]:9.279430307735E-2)[&rate=5.115321544568132E-4]:1.976173854894E-1,((14[&rate=5.115321544568132E-4]:4.017855372373E-1,17[&rate=5.115321544568132E-4]:4.40141701621E-1)[&rate=5.115321544568132E-4]:3.143228470943E-1,(9[&rate=5.115321544568132E-4]:4.183223456896E-1,(30[&rate=5.115321544568132E-4]:1.918708364258E-1,4[&rate=5.115321544568132E-4]:1.926809669977E-2)[&rate=5.115321544568132E-4]:3.497391804967E-1)[&rate=5.115321544568132E-4]:2.895668605599E-1)[&rate=5.115321544568132E-4]:2.929975901189E-2)[&rate=5.115321544568132E-4]:2.75967925314E-2)[&rate=5.115321544568132E-4]:9.095444976663E-2)[&rate=5.115321544568132E-4]:4.813175182708E-1,(142[&rate=5.115321544568132E-4]:6.332824081268E-1,(145[&rate=5.115321544568132E-4]:2.914566506136E-1,(144[&rate=5.115321544568132E-4]:2.49161726864E-1,141[&rate=5.115321544568132E-4]:2.519014528914E-1)[&rate=5.115321544568132E-4]:3.681547169459E-2)[&rate=5.115321544568132E-4]:3.418257575132E-1)[&rate=5.115321544568132E-4]:8.845972355117E-1)[&rate=5.115321544568132E-4]:9.363871098576E-2,((24[&rate=5.115321544568132E-4]:9.741921018841E-1,(1[&rate=5.115321544568132E-4]:1.241493298929E-1,(28[&rate=5.115321544568132E-4]:4.763310526653E-1,21[&rate=5.115321544568132E-4]:4.516735184188E-1)[&rate=5.115321544568132E-4]:4.341196470905E-1)[&rate=5.115321544568132E-4]:6.922085418297E-2)[&rate=5.115321544568132E-4]:4.320372013357E-1,(((11[&rate=5.115321544568132E-4]:5.585323806202E-1,140[&rate=5.115321544568132E-4]:5.393542984285E-1)[&rate=5.115321544568132E-4]:1.514805220368E-1,(23[&rate=5.115321544568132E-4]:6.120760237097E-1,(20[&rate=5.115321544568132E-4]:4.735472345964E-1,25[&rate=5.115321544568132E-4]:4.927253167881E-1)[&rate=5.115321544568132E-4]:1.303096110312E-1)[&rate=5.115321544568132E-4]:1.828683857965E-1)[&rate=5.115321544568132E-4]:3.650436201486E-1,102[&rate=5.115321544568132E-4]:9.303098148087E-3)[&rate=5.115321544568132E-4]:2.352823694553E-1)[&rate=5.115321544568132E-4]:1.203575445551E-1)[&rate=5.115321544568132E-4]:1.652848023733E-1)[&rate=5.115321544568132E-4]:7.477416309141E-1,101[&rate=5.115321544568132E-4]:1.272489993391E0)[&rate=5.115321544568132E-4]:2.049595961101E-1)[&rate=5.115321544568132E-4]:8.942897833058E-2,147[&rate=5.115321544568132E-4]:6.510914580182E-1)[&rate=5.115321544568132E-4]:1.235628087026E-1,(16[&rate=5.115321544568132E-4]:2.679142674348E0,((99[&rate=5.115321544568132E-4]:4.68867320342E-1,96[&rate=5.115321544568132E-4]:4.333481946591E-1)[&rate=5.115321544568132E-4]:2.439129616403E-1,(98[&rate=5.115321544568132E-4]:6.004256611332E-1,((100[&rate=5.115321544568132E-4]:1.384146163087E-1,94[&rate=5.115321544568132E-4]:1.384146163087E-1)[&rate=5.115321544568132E-4]:1.853246134345E-1,95[&rate=5.115321544568132E-4]:4.084386832952E-1)[&rate=5.115321544568132E-4]:2.029159395867E-1)[&rate=5.115321544568132E-4]:9.049669735183E-2)[&rate=5.115321544568132E-4]:3.114269029227E-2)[&rate=5.115321544568132E-4]:1.236274693094E-1)[&rate=5.115321544568132E-4]:6.634735524403E-3,97[&rate=5.115321544568132E-4]:6.528737016986E-1)[&rate=5.115321544568132E-4]:8.352028679693E-2,(40[&rate=5.115321544568132E-4]:7.937114098157E-1,(146[&rate=5.115321544568132E-4]:7.583387393676E-1,39[&rate=5.115321544568132E-4]:6.381201601327E-1)[&rate=5.115321544568132E-4]:1.55591249683E-1)[&rate=5.115321544568132E-4]:1.372083004604E-2)[&rate=5.115321544568132E-4]:3.482792069311E-1,38[&rate=5.115321544568132E-4]:1.087405435864E0)[&rate=5.115321544568132E-4]:2.139320526799E-1,((((((60[&rate=5.115321544568132E-4]:2.252699270019E-1,(65[&rate=5.115321544568132E-4]:8.915059691472E-2,(64[&rate=5.115321544568132E-4]:2.123239959839E-1,62[&rate=5.115321544568132E-4]:2.53419886395E-1)[&rate=5.115321544568132E-4]:2.751153243751E-2)[&rate=5.115321544568132E-4]:1.361193300872E-1)[&rate=5.115321544568132E-4]:1.606804197375E-1,(63[&rate=5.115321544568132E-4]:3.173207492784E-2,61[&rate=5.115321544568132E-4]:7.282796533889E-2)[&rate=5.115321544568132E-4]:5.049032033183E-1)[&rate=5.115321544568132E-4]:1.123764641316E0,128[&rate=5.115321544568132E-4]:1.561769782576E0)[&rate=5.115321544568132E-4]:2.168311724305E-3,((129[&rate=5.115321544568132E-4]:3.575318421365E-1,((130[&rate=5.115321544568132E-4]:7.117673970771E-2,131[&rate=5.115321544568132E-4]:7.391646573507E-2)[&rate=5.115321544568132E-4]:2.771255747536E-1,132[&rate=5.115321544568132E-4]:3.510420404887E-1)[&rate=5.115321544568132E-4]:9.229527675127E-3)[&rate=5.115321544568132E-4]:9.506942388726E-1,(118[&rate=5.115321544568132E-4]:1.373865452609E0,69[&rate=5.115321544568132E-4]:1.384824356718E0)[&rate=5.115321544568132E-4]:7.134692977018E-2)[&rate=5.115321544568132E-4]:2.584517393185E-1)[&rate=5.115321544568132E-4]:4.99398702331E-1,((((47[&rate=5.115321544568132E-4]:3.622100798105E-1,44[&rate=5.115321544568132E-4]:3.567455989363E-1)[&rate=5.115321544568132E-4]:1.202482851157E-1,51[&rate=5.115321544568132E-4]:4.551359605548E-1)[&rate=5.115321544568132E-4]:1.743229056785E-1,((50[&rate=5.115321544568132E-4]:3.066248013121E-1,49[&rate=5.115321544568132E-4]:3.066248013121E-1)[&rate=5.115321544568132E-4]:3.161237975824E-1,((43[&rate=5.115321544568132E-4]:4.905902483562E-1,46[&rate=5.115321544568132E-4]:4.905902483562E-1)[&rate=5.115321544568132E-4]:2.625368248684E-2,((41[&rate=5.115321544568132E-4]:3.146369814797E-1,42[&rate=5.115321544568132E-4]:3.20101462354E-1)[&rate=5.115321544568132E-4]:5.881080773511E-2,48[&rate=5.115321544568132E-4]:4.171636362093E-1)[&rate=5.115321544568132E-4]:8.875133288527E-2)[&rate=5.115321544568132E-4]:1.386915532972E-1)[&rate=5.115321544568132E-4]:1.245786464485E-3)[&rate=5.115321544568132E-4]:1.256554387403E-1,45[&rate=5.115321544568132E-4]:7.742399880337E-1)[&rate=5.115321544568132E-4]:5.157005963061E-1)[&rate=5.115321544568132E-4]:2.59923381049E-2,(35[&rate=5.115321544568132E-4]:2.519469894774E-1,((127[&rate=5.115321544568132E-4]:2.44166344696E0,121[&rate=5.115321544568132E-4]:2.000567556549E0)[&rate=5.115321544568132E-4]:1.86467321515E-1,36[&rate=5.115321544568132E-4]:1.075828232692E-1)[&rate=5.115321544568132E-4]:1.909395086739E-1)[&rate=5.115321544568132E-4]:3.08615021971E-1)[&rate=5.115321544568132E-4]:1.384100305799E-1)[&rate=5.115321544568132E-4]:2.433342036014E-2,((67[&rate=5.115321544568132E-4]:2.217120589315E-1,((123[&rate=5.115321544568132E-4]:5.196321045142E-2,124[&rate=5.115321544568132E-4]:4.92309700143E-2)[&rate=5.115321544568132E-4]:1.918749401085E-1,122[&rate=5.115321544568132E-4]:2.438381505599E-1)[&rate=5.115321544568132E-4]:4.791464587122E-1)[&rate=5.115321544568132E-4]:2.17505960828E-1,((120[&rate=5.115321544568132E-4]:1.976449558403E0,66[&rate=5.115321544568132E-4]:3.946325703345E-2)[&rate=5.115321544568132E-4]:3.211237450045E-1,((126[&rate=5.115321544568132E-4]:1.226294985911E0,119[&rate=5.115321544568132E-4]:2.011997508555E0)[&rate=5.115321544568132E-4]:1.981479385953E-1,((138[&rate=5.115321544568132E-4]:1.797776399925E-1,136[&rate=5.115321544568132E-4]:4.827079067734E-2)[&rate=5.115321544568132E-4]:5.201855579021E-1,135[&rate=5.115321544568132E-4]:4.999631978946E-1)[&rate=5.115321544568132E-4]:1.362237043777E0)[&rate=5.115321544568132E-4]:1.833182672162E-1)[&rate=5.115321544568132E-4]:7.863101772151E-2)[&rate=5.115321544568132E-4]:2.840874426289E-1)[&rate=5.115321544568132E-4]:1.717168971104E-1,(34[&rate=5.115321544568132E-4]:1.597591949003E-2,((125[&rate=5.115321544568132E-4]:1.15495505098E0,(((137[&rate=5.115321544568132E-4]:4.973577287162E-1,134[&rate=5.115321544568132E-4]:4.261248520039E-1)[&rate=5.115321544568132E-4]:8.400458993782E-2,133[&rate=5.115321544568132E-4]:5.402664282429E-1)[&rate=5.115321544568132E-4]:1.523185042686E0,((((12[&rate=5.115321544568132E-4]:1.583872918311E-1,5[&rate=5.115321544568132E-4]:1.200311274476E-1)[&rate=5.115321544568132E-4]:1.252118821671E-1,29[&rate=5.115321544568132E-4]:3.904484890668E-1)[&rate=5.115321544568132E-4]:1.116793576104E-1,103[&rate=5.115321544568132E-4]:2.692511343484E-1)[&rate=5.115321544568132E-4]:2.32708431817E0,((52[&rate=5.115321544568132E-4]:9.127212098127E-1,53[&rate=5.115321544568132E-4]:9.045244885013E-1)[&rate=5.115321544568132E-4]:3.623236999295E-4,((75[&rate=5.115321544568132E-4]:4.963482316589E-1,(70[&rate=5.115321544568132E-4]:4.091332738107E-1,(76[&rate=5.115321544568132E-4]:3.80829209658E-1,74[&rate=5.115321544568132E-4]:3.80829209658E-1)[&rate=5.115321544568132E-4]:6.666022853619E-2)[&rate=5.115321544568132E-4]:4.885879346475E-2)[&rate=5.115321544568132E-4]:2.466431900796E-1,((((78[&rate=5.115321544568132E-4]:5.754980754004E-2,72[&rate=5.115321544568132E-4]:3.563199932073E-2)[&rate=5.115321544568132E-4]:3.228017513497E-1,(79[&rate=5.115321544568132E-4]:3.220632412211E-1,71[&rate=5.115321544568132E-4]:2.946659809471E-1)[&rate=5.115321544568132E-4]:5.828831766865E-2)[&rate=5.115321544568132E-4]:2.060711069391E-2,82[&rate=5.115321544568132E-4]:4.091778476657E-1)[&rate=5.115321544568132E-4]:2.406916421531E-2,((81[&rate=5.115321544568132E-4]:1.860689489608E-1,80[&rate=5.115321544568132E-4]:1.860689489608E-1)[&rate=5.115321544568132E-4]:1.879377817852E-1,(73[&rate=5.115321544568132E-4]:3.520957041143E-1,77[&rate=5.115321544568132E-4]:3.466162520596E-1)[&rate=5.115321544568132E-4]:7.122609512472E-2)[&rate=5.115321544568132E-4]:4.280192497077E-2)[&rate=5.115321544568132E-4]:2.768676975287E-1)[&rate=5.115321544568132E-4]:9.083584490749E-1)[&rate=5.115321544568132E-4]:1.895818444517E-2)[&rate=5.115321544568132E-4]:3.575269773144E-1)[&rate=5.115321544568132E-4]:8.39655906801E-2)[&rate=5.115321544568132E-4]:1.611182454719E-1,(((((56[&rate=5.115321544568132E-4]:1.999466196872E-1,55[&rate=5.115321544568132E-4]:1.999466196872E-1)[&rate=5.115321544568132E-4]:1.922301621008E-2,(54[&rate=5.115321544568132E-4]:1.883871988017E-1,58[&rate=5.115321544568132E-4]:2.45764247982E-1)[&rate=5.115321544568132E-4]:7.277922869573E-4)[&rate=5.115321544568132E-4]:1.337073387592E-2,(37[&rate=5.115321544568132E-4]:2.732716370841E-1,59[&rate=5.115321544568132E-4]:2.350202709639E-1)[&rate=5.115321544568132E-4]:5.71682012091E-3)[&rate=5.115321544568132E-4]:5.54361140588E-2,57[&rate=5.115321544568132E-4]:2.989054455807E-1)[&rate=5.115321544568132E-4]:2.854910200227E-1,68[&rate=5.115321544568132E-4]:5.324838972974E-1)[&rate=5.115321544568132E-4]:6.169227324875E-1)[&rate=5.115321544568132E-4]:2.773036261075E-1)[&rate=5.115321544568132E-4]:1.603274137869E-2)[&rate=5.115321544568132E-4]:2.441741850224E-2)[&rate=5.115321544568132E-4]:1.641335677123E-2);
tree STATE_21190000 [&joint=-20982.90532654956,lnP=-20982.90532654956] = [&R] ((32[&rate=5.428209890755614E-4]:9.432669149526E-3,33[&rate=5.428209890755614E-4]:1.491212120424E-2)[&rate=5.428209890755614E-4]:1.302602306129E-2,(34[&rate=5.428209890755614E-4]:1.148867358591E-2,((((((39[&rate=5.428209890755614E-4]:6.387914729099E-1,((147[&rate=5.428209890755614E-4]:6.39591890494E-1,((((31[&rate=5.428209890755614E-4]:8.427582591651E-1,((7[&rate=5.428209890755614E-4]:9.023591739211E-2,8[&rate=5.428209890755614E-4]:9.023591739211E-2)[&rate=5.428209890755614E-4]:5.92226570518E-1,26[&rate=5.428209890755614E-4]:7.893118029786E-1)[&rate=5.428209890755614E-4]:9.610839748067E-3)[&rate=5.428209890755614E-4]:6.912691770779E-3,(22[&rate=5.428209890755614E-4]:5.460994802554E-1,27[&rate=5.428209890755614E-4]:5.625378364197E-1)[&rate=5.428209890755614E-4]:2.487769501324E-1)[&rate=5.428209890755614E-4]:1.121889665646E-1,2[&rate=5.428209890755614E-4]:7.344626572264E-1)[&rate=5.428209890755614E-4]:1.682937299638E0,16[&rate=5.428209890755614E-4]:2.546167080153E0)[&rate=5.428209890755614E-4]:1.215406872784E-1)[&rate=5.428209890755614E-4]:3.990178337812E-2,(((97[&rate=5.428209890755614E-4]:4.739374906369E-1,146[&rate=5.428209890755614E-4]:6.65194321238E-1)[&rate=5.428209890755614E-4]:4.007053241061E-2,40[&rate=5.428209890755614E-4]:5.850462744137E-1)[&rate=5.428209890755614E-4]:3.672388385655E-2,(((((18[&rate=5.428209890755614E-4]:4.975327686336E-1,3[&rate=5.428209890755614E-4]:3.82464275483E-1)[&rate=5.428209890755614E-4]:2.753112143692E-1,(((85[&rate=5.428209890755614E-4]:1.153198764019E-1,86[&rate=5.428209890755614E-4]:1.153198764019E-1)[&rate=5.428209890755614E-4]:1.375608262531E-1,(93[&rate=5.428209890755614E-4]:2.483775228348E-1,(84[&rate=5.428209890755614E-4]:2.266559060152E-1,83[&rate=5.428209890755614E-4]:2.266559060152E-1)[&rate=5.428209890755614E-4]:8.022986682548E-3)[&rate=5.428209890755614E-4]:1.820180995728E-2)[&rate=5.428209890755614E-4]:1.243110083727E-1,((92[&rate=5.428209890755614E-4]:1.77604643715E-1,(90[&rate=5.428209890755614E-4]:7.295206001374E-2,91[&rate=5.428209890755614E-4]:7.295206001374E-2)[&rate=5.428209890755614E-4]:1.046525837012E-1)[&rate=5.428209890755614E-4]:8.543110809325E-2,((88[&rate=5.428209890755614E-4]:1.211358774516E-1,89[&rate=5.428209890755614E-4]:1.348345075886E-1)[&rate=5.428209890755614E-4]:2.793049695597E-2,87[&rate=5.428209890755614E-4]:1.490663744075E-1)[&rate=5.428209890755614E-4]:1.002707472637E-1)[&rate=5.428209890755614E-4]:1.278545893565E-1)[&rate=5.428209890755614E-4]:8.203098062216E-1)[&rate=5.428209890755614E-4]:1.635825824676E-1,((15[&rate=5.428209890755614E-4]:4.25134334488E-1,10[&rate=5.428209890755614E-4]:3.867781701046E-1)[&rate=5.428209890755614E-4]:3.347936863788E-1,6[&rate=5.428209890755614E-4]:7.05133500319E-1)[&rate=5.428209890755614E-4]:1.682793665212E-1)[&rate=5.428209890755614E-4]:5.76331884494E-1,(((((11[&rate=5.428209890755614E-4]:5.831455861157E-1,140[&rate=5.428209890755614E-4]:5.63967503924E-1)[&rate=5.428209890755614E-4]:1.52676004064E-1,(23[&rate=5.428209890755614E-4]:7.081031831461E-1,(20[&rate=5.428209890755614E-4]:3.890041534886E-1,25[&rate=5.428209890755614E-4]:4.081822356803E-1)[&rate=5.428209890755614E-4]:3.108798515755E-1)[&rate=5.428209890755614E-4]:1.126499138828E-1)[&rate=5.428209890755614E-4]:4.382095252167E-1,102[&rate=5.428209890755614E-4]:1.08277690739E-1)[&rate=5.428209890755614E-4]:1.638387133117E-1,(24[&rate=5.428209890755614E-4]:1.03286568369E0,(1[&rate=5.428209890755614E-4]:1.567124108361E-1,(28[&rate=5.428209890755614E-4]:7.499164520136E-1,21[&rate=5.428209890755614E-4]:7.252589177671E-1)[&rate=5.428209890755614E-4]:1.930973286855E-1)[&rate=5.428209890755614E-4]:9.533135504605E-2)[&rate=5.428209890755614E-4]:4.008945559767E-1)[&rate=5.428209890755614E-4]:7.289735195956E-2,((((116[&rate=5.428209890755614E-4]:8.08597932872E-1,((148[&rate=5.428209890755614E-4]:3.353617360802E-1,143[&rate=5.428209890755614E-4]:3.326220100529E-1)[&rate=5.428209890755614E-4]:4.274599754493E-1,((111[&rate=5.428209890755614E-4]:4.678933694294E-1,(106[&rate=5.428209890755614E-4]:9.689530711318E-2,104[&rate=5.428209890755614E-4]:9.689530711318E-2)[&rate=5.428209890755614E-4]:3.545597061518E-1)[&rate=5.428209890755614E-4]:9.459158430292E-2,139[&rate=5.428209890755614E-4]:7.378274194857E-1)[&rate=5.428209890755614E-4]:2.386929221806E-1)[&rate=5.428209890755614E-4]:8.413238572623E-2)[&rate=5.428209890755614E-4]:6.173119640899E-2,(115[&rate=5.428209890755614E-4]:6.285577296275E-1,((19[&rate=5.428209890755614E-4]:5.009009251774E-1,13[&rate=5.428209890755614E-4]:4.625447607937E-1)[&rate=5.428209890755614E-4]:2.288030519728E-1,(108[&rate=5.428209890755614E-4]:5.348243002349E-1,(((112[&rate=5.428209890755614E-4]:1.793704960336E-1,114[&rate=5.428209890755614E-4]:9.717871521173E-2)[&rate=5.428209890755614E-4]:2.168933977532E-1,109[&rate=5.428209890755614E-4]:3.935241677595E-1)[&rate=5.428209890755614E-4]:7.476117024809E-2,107[&rate=5.428209890755614E-4]:4.491072558158E-1)[&rate=5.428209890755614E-4]:8.845677044644E-2)[&rate=5.428209890755614E-4]:1.318659782851E-1)[&rate=5.428209890755614E-4]:1.94016976829E-2)[&rate=5.428209890755614E-4]:2.417713996535E-1)[&rate=5.428209890755614E-4]:1.511386129848E-1,((9[&rate=5.428209890755614E-4]:5.705315807114E-1,(117[&rate=5.428209890755614E-4]:4.129739876149E-1,(30[&rate=5.428209890755614E-4]:2.887179352062E-1,4[&rate=5.428209890755614E-4]:1.161151954802E-1)[&rate=5.428209890755614E-4]:2.365848195319E-1)[&rate=5.428209890755614E-4]:1.685164972062E-1)[&rate=5.428209890755614E-4]:2.861832106609E-1,((14[&rate=5.428209890755614E-4]:3.622736153371E-1,17[&rate=5.428209890755614E-4]:4.006297797208E-1)[&rate=5.428209890755614E-4]:4.436711508282E-1,((110[&rate=5.428209890755614E-4]:2.765419631413E-1,113[&rate=5.428209890755614E-4]:2.82021415196E-1)[&rate=5.428209890755614E-4]:3.096576847049E-1,105[&rate=5.428209890755614E-4]:5.642818396272E-1)[&rate=5.428209890755614E-4]:2.142656662643E-1)[&rate=5.428209890755614E-4]:5.898920328912E-2)[&rate=5.428209890755614E-4]:2.387255536333E-1)[&rate=5.428209890755614E-4]:1.911059140911E-1,(142[&rate=5.428209890755614E-4]:4.136513335903E-1,(141[&rate=5.428209890755614E-4]:1.02581642538E-1,(144[&rate=5.428209890755614E-4]:9.776468406659E-2,145[&rate=5.428209890755614E-4]:1.032441361215E-1)[&rate=5.428209890755614E-4]:2.077232444044E-3)[&rate=5.428209890755614E-4]:3.083299650247E-1)[&rate=5.428209890755614E-4]:1.053716843315E0)[&rate=5.428209890755614E-4]:1.24220921571E-1)[&rate=5.428209890755614E-4]:5.541592683079E-2)[&rate=5.428209890755614E-4]:7.894358297924E-1,101[&rate=5.428209890755614E-4]:1.184386060578E0)[&rate=5.428209890755614E-4]:4.105482566856E-1)[&rate=5.428209890755614E-4]:3.464664215138E-4)[&rate=5.428209890755614E-4]:1.667484821807E-2)[&rate=5.428209890755614E-4]:1.927912549072E-1,((99[&rate=5.428209890755614E-4]:7.657403663933E-1,96[&rate=5.428209890755614E-4]:7.302212407104E-1)[&rate=5.428209890755614E-4]:6.933943477672E-2,(((100[&rate=5.428209890755614E-4]:2.649939889863E-1,94[&rate=5.428209890755614E-4]:2.649939889863E-1)[&rate=5.428209890755614E-4]:2.099000565901E-1,95[&rate=5.428209890755614E-4]:5.595934991284E-1)[&rate=5.428209890755614E-4]:1.795548026896E-1,98[&rate=5.428209890755614E-4]:7.282193400693E-1)[&rate=5.428209890755614E-4]:8.500253760344E-2)[&rate=5.428209890755614E-4]:1.467761506906E-1)[&rate=5.428209890755614E-4]:1.28324409606E-1,38[&rate=5.428209890755614E-4]:8.91601126494E-1)[&rate=5.428209890755614E-4]:3.03711081149E-1,((((51[&rate=5.428209890755614E-4]:6.409000504571E-1,((47[&rate=5.428209890755614E-4]:1.949073560668E-2,44[&rate=5.428209890755614E-4]:1.402625473243E-2)[&rate=5.428209890755614E-4]:6.421086700404E-1,((50[&rate=5.428209890755614E-4]:5.042993860331E-1,49[&rate=5.428209890755614E-4]:5.042993860331E-1)[&rate=5.428209890755614E-4]:1.030486926453E-1,((((48[&rate=5.428209890755614E-4]:2.618141231069E-1,41[&rate=5.428209890755614E-4]:2.180982761124E-1)[&rate=5.428209890755614E-4]:2.598534003346E-2,42[&rate=5.428209890755614E-4]:2.495480970201E-1)[&rate=5.428209890755614E-4]:5.452573485964E-2,46[&rate=5.428209890755614E-4]:3.532541597485E-1)[&rate=5.428209890755614E-4]:1.911169580632E-1,43[&rate=5.428209890755614E-4]:5.443711178117E-1)[&rate=5.428209890755614E-4]:9.576384611252E-2)[&rate=5.428209890755614E-4]:2.14644417229E-2)[&rate=5.428209890755614E-4]:6.623049181516E-3)[&rate=5.428209890755614E-4]:6.809336260535E-2,45[&rate=5.428209890755614E-4]:7.281190961226E-1)[&rate=5.428209890755614E-4]:2.884325226673E-1,(((69[&rate=5.428209890755614E-4]:1.247525219385E0,118[&rate=5.428209890755614E-4]:1.236566315275E0)[&rate=5.428209890755614E-4]:4.821443434217E-2,((129[&rate=5.428209890755614E-4]:2.838446462913E-1,(130[&rate=5.428209890755614E-4]:1.197083002786E-1,131[&rate=5.428209890755614E-4]:1.22448026306E-1)[&rate=5.428209890755614E-4]:1.641363460127E-1)[&rate=5.428209890755614E-4]:5.760543725109E-2,132[&rate=5.428209890755614E-4]:3.441898095697E-1)[&rate=5.428209890755614E-4]:8.063443647049E-1)[&rate=5.428209890755614E-4]:2.547897273913E-1,(128[&rate=5.428209890755614E-4]:1.320157998755E0,((65[&rate=5.428209890755614E-4]:2.638343755639E-1,(62[&rate=5.428209890755614E-4]:4.435638767E-1,(64[&rate=5.428209890755614E-4]:2.223794956741E-1,60[&rate=5.428209890755614E-4]:7.169456416736E-2)[&rate=5.428209890755614E-4]:1.800884906149E-1)[&rate=5.428209890755614E-4]:1.205132078165E-2)[&rate=5.428209890755614E-4]:1.95743551679E-1,(63[&rate=5.428209890755614E-4]:8.051485136831E-2,61[&rate=5.428209890755614E-4]:1.216107417794E-1)[&rate=5.428209890755614E-4]:5.297480073813E-1)[&rate=5.428209890755614E-4]:8.085252769915E-1)[&rate=5.428209890755614E-4]:7.968645085631E-2)[&rate=5.428209890755614E-4]:3.9010338147E-1)[&rate=5.428209890755614E-4]:2.941847970204E-2,((35[&rate=5.428209890755614E-4]:4.284235890931E-3,(121[&rate=5.428209890755614E-4]:2.110792334992E0,127[&rate=5.428209890755614E-4]:2.551888225402E0)[&rate=5.428209890755614E-4]:1.951929815963E-2)[&rate=5.428209890755614E-4]:2.771282369566E-3,36[&rate=5.428209890755614E-4]:5.363086072625E-2)[&rate=5.428209890755614E-4]:2.83543669235E-1)[&rate=5.428209890755614E-4]:3.02347573632E-1)[&rate=5.428209890755614E-4]:2.473695467354E-1,((((120[&rate=5.428209890755614E-4]:9.813423095047E-1,119[&rate=5.428209890755614E-4]:1.077232720464E0)[&rate=5.428209890755614E-4]:4.853649643623E-1,(((138[&rate=5.428209890755614E-4]:1.851237437505E-1,136[&rate=5.428209890755614E-4]:5.361689443532E-2)[&rate=5.428209890755614E-4]:6.186853134264E-1,135[&rate=5.428209890755614E-4]:6.038090571769E-1)[&rate=5.428209890755614E-4]:4.880344844846E-1,126[&rate=5.428209890755614E-4]:6.540862244971E-1)[&rate=5.428209890755614E-4]:1.228089376851E-1)[&rate=5.428209890755614E-4]:6.560518473837E-1,66[&rate=5.428209890755614E-4]:1.857728198808E-1)[&rate=5.428209890755614E-4]:1.358746459444E-1,(67[&rate=5.428209890755614E-4]:2.273213856419E-1,((123[&rate=5.428209890755614E-4]:1.374928640696E-1,124[&rate=5.428209890755614E-4]:1.347606236325E-1)[&rate=5.428209890755614E-4]:3.070036453689E-1,122[&rate=5.428209890755614E-4]:4.444965094385E-1)[&rate=5.428209890755614E-4]:2.840974265441E-1)[&rate=5.428209890755614E-4]:9.432608018327E-2)[&rate=5.428209890755614E-4]:5.186688420377E-1)[&rate=5.428209890755614E-4]:3.353879071247E-2,((125[&rate=5.428209890755614E-4]:1.145555345379E0,(((((137[&rate=5.428209890755614E-4]:7.531937318593E-1,(134[&rate=5.428209890755614E-4]:6.78400160534E-1,133[&rate=5.428209890755614E-4]:7.085371468351E-1)[&rate=5.428209890755614E-4]:3.560694613177E-3)[&rate=5.428209890755614E-4]:8.620831517988E-1,52[&rate=5.428209890755614E-4]:8.002982175903E-1)[&rate=5.428209890755614E-4]:2.836639186501E-1,((75[&rate=5.428209890755614E-4]:7.702160572756E-1,((70[&rate=5.428209890755614E-4]:4.031980873523E-1,76[&rate=5.428209890755614E-4]:4.415542517358E-1)[&rate=5.428209890755614E-4]:4.21688405627E-2,74[&rate=5.428209890755614E-4]:4.837230922985E-1)[&rate=5.428209890755614E-4]:2.864929649772E-1)[&rate=5.428209890755614E-4]:1.440451159648E-1,((77[&rate=5.428209890755614E-4]:5.702235688781E-1,(73[&rate=5.428209890755614E-4]:5.256058954458E-1,(81[&rate=5.428209890755614E-4]:1.267655156134E-1,80[&rate=5.428209890755614E-4]:1.267655156134E-1)[&rate=5.428209890755614E-4]:3.495253113393E-1)[&rate=5.428209890755614E-4]:5.009712548701E-2)[&rate=5.428209890755614E-4]:6.460524920571E-3,((78[&rate=5.428209890755614E-4]:1.392111267007E-1,72[&rate=5.428209890755614E-4]:1.172933184814E-1)[&rate=5.428209890755614E-4]:2.404622851423E-1,((79[&rate=5.428209890755614E-4]:1.512609497233E-1,71[&rate=5.428209890755614E-4]:1.238636894493E-1)[&rate=5.428209890755614E-4]:1.598791118236E-1,82[&rate=5.428209890755614E-4]:3.19359239629E-1)[&rate=5.428209890755614E-4]:6.853335029613E-2)[&rate=5.428209890755614E-4]:1.613942435996E-1)[&rate=5.428209890755614E-4]:3.32097627387E-1)[&rate=5.428209890755614E-4]:9.079673003007E-1)[&rate=5.428209890755614E-4]:5.028506436576E-2,(((12[&rate=5.428209890755614E-4]:9.385769147989E-2,5[&rate=5.428209890755614E-4]:5.550152709643E-2)[&rate=5.428209890755614E-4]:3.554323341051E-1,29[&rate=5.428209890755614E-4]:5.561393406535E-1)[&rate=5.428209890755614E-4]:2.721912482546E-1,103[&rate=5.428209890755614E-4]:5.954538765793E-1)[&rate=5.428209890755614E-4]:2.203087058588E0)[&rate=5.428209890755614E-4]:2.014603409622E-2,53[&rate=5.428209890755614E-4]:1.146196513391E0)[&rate=5.428209890755614E-4]:2.097413456496E-1)[&rate=5.428209890755614E-4]:2.337265865312E-1,(((57[&rate=5.428209890755614E-4]:3.730182494893E-1,(54[&rate=5.428209890755614E-4]:1.820511612869E-1,(58[&rate=5.428209890755614E-4]:2.192241092535E-1,(59[&rate=5.428209890755614E-4]:1.482200068186E-1,37[&rate=5.428209890755614E-4]:1.864713729389E-1)[&rate=5.428209890755614E-4]:5.18784193747E-2)[&rate=5.428209890755614E-4]:2.02041012138E-2)[&rate=5.428209890755614E-4]:1.49983481645E-1)[&rate=5.428209890755614E-4]:1.725293652301E-1,(56[&rate=5.428209890755614E-4]:2.199183850514E-1,55[&rate=5.428209890755614E-4]:2.199183850514E-1)[&rate=5.428209890755614E-4]:3.147002679192E-1)[&rate=5.428209890755614E-4]:1.854984991961E-1,68[&rate=5.428209890755614E-4]:6.791335456094E-1)[&rate=5.428209890755614E-4]:5.334817196344E-1)[&rate=5.428209890755614E-4]:2.089604711038E-1)[&rate=5.428209890755614E-4]:6.472736405767E-4)[&rate=5.428209890755614E-4]:3.2887826844E-2);
tree STATE_21200000 [&joint=-20964.064748993424,lnP=-20964.064748993424] = [&R] (((((125[&rate=6.000387636856461E-4]:1.130033037246E0,((((75[&rate=6.000387636856461E-4]:6.694985843771E-1,((74[&rate=6.000387636856461E-4]:4.913935807471E-1,76[&rate=6.000387636856461E-4]:4.913935807471E-1)[&rate=6.000387636856461E-4]:7.538839173082E-2,70[&rate=6.000387636856461E-4]:5.284258080944E-1)[&rate=6.000387636856461E-4]:1.027166118993E-1)[&rate=6.000387636856461E-4]:1.964048086544E-1,((81[&rate=6.000387636856461E-4]:1.012648317232E-1,80[&rate=6.000387636856461E-4]:1.012648317232E-1)[&rate=6.000387636856461E-4]:4.853294317593E-1,((71[&rate=6.000387636856461E-4]:3.36245996229E-1,(77[&rate=6.000387636856461E-4]:1.961380369213E-1,73[&rate=6.000387636856461E-4]:2.016174889761E-1)[&rate=6.000387636856461E-4]:2.031216579378E-1)[&rate=6.000387636856461E-4]:1.122397794396E-1,(79[&rate=6.000387636856461E-4]:3.551073446357E-1,((78[&rate=6.000387636856461E-4]:4.517090128349E-2,72[&rate=6.000387636856461E-4]:2.325309306418E-2)[&rate=6.000387636856461E-4]:2.567800017487E-1,82[&rate=6.000387636856461E-4]:3.101700811143E-1)[&rate=6.000387636856461E-4]:5.315644160343E-2)[&rate=6.000387636856461E-4]:1.20775691307E-1)[&rate=6.000387636856461E-4]:1.189304056221E-1)[&rate=6.000387636856461E-4]:2.299940610559E-1)[&rate=6.000387636856461E-4]:6.600782327839E-1,53[&rate=6.000387636856461E-4]:7.795185672033E-1)[&rate=6.000387636856461E-4]:1.826989730583E-1,((((12[&rate=6.000387636856461E-4]:1.310101147613E-1,5[&rate=6.000387636856461E-4]:9.26539503778E-2)[&rate=6.000387636856461E-4]:1.049077201902E-1,29[&rate=6.000387636856461E-4]:3.4276715002E-1)[&rate=6.000387636856461E-4]:6.031183243043E-1,103[&rate=6.000387636856461E-4]:7.130087619955E-1)[&rate=6.000387636856461E-4]:1.548173421521E0,(52[&rate=6.000387636856461E-4]:5.845947753646E-1,(133[&rate=6.000387636856461E-4]:4.10900434321E-1,(137[&rate=6.000387636856461E-4]:3.906689845305E-1,134[&rate=6.000387636856461E-4]:3.194361078183E-1)[&rate=6.000387636856461E-4]:6.132734020148E-2)[&rate=6.000387636856461E-4]:9.475771167005E-1)[&rate=6.000387636856461E-4]:1.229367359064E-2)[&rate=6.000387636856461E-4]:3.735258126177E-1)[&rate=6.000387636856461E-4]:3.78198010646E-1)[&rate=6.000387636856461E-4]:1.613541755145E-1,((((56[&rate=6.000387636856461E-4]:1.795581772698E-1,55[&rate=6.000387636856461E-4]:1.795581772698E-1)[&rate=6.000387636856461E-4]:1.290605445954E-1,((59[&rate=6.000387636856461E-4]:2.128650322978E-1,(54[&rate=6.000387636856461E-4]:1.590009205436E-1,37[&rate=6.000387636856461E-4]:2.355036527841E-1)[&rate=6.000387636856461E-4]:1.561274563396E-2)[&rate=6.000387636856461E-4]:4.551431196153E-2,58[&rate=6.000387636856461E-4]:2.775050273194E-1)[&rate=6.000387636856461E-4]:5.843609891748E-2)[&rate=6.000387636856461E-4]:6.783496657439E-2,57[&rate=6.000387636856461E-4]:3.873826501883E-1)[&rate=6.000387636856461E-4]:3.625469188873E-1,68[&rate=6.000387636856461E-4]:6.980170007696E-1)[&rate=6.000387636856461E-4]:4.267035453246E-1)[&rate=6.000387636856461E-4]:3.043218969808E-1,(34[&rate=6.000387636856461E-4]:3.363119243883E-3,((((67[&rate=6.000387636856461E-4]:2.494858252026E-1,((123[&rate=6.000387636856461E-4]:2.38672651767E-1,122[&rate=6.000387636856461E-4]:2.38672651767E-1)[&rate=6.000387636856461E-4]:8.781500204351E-2,124[&rate=6.000387636856461E-4]:3.237554133734E-1)[&rate=6.000387636856461E-4]:4.242707217327E-1)[&rate=6.000387636856461E-4]:1.030875979775E-1,(((((138[&rate=6.000387636856461E-4]:1.573358092948E-1,136[&rate=6.000387636856461E-4]:2.58289599796E-2)[&rate=6.000387636856461E-4]:5.318274846546E-1,135[&rate=6.000387636856461E-4]:4.891632939494E-1)[&rate=6.000387636856461E-4]:8.136314192764E-1,120[&rate=6.000387636856461E-4]:1.554849507746E0)[&rate=6.000387636856461E-4]:6.192759941841E-2,119[&rate=6.000387636856461E-4]:1.712667518124E0)[&rate=6.000387636856461E-4]:4.294203753985E-1,126[&rate=6.000387636856461E-4]:1.356385370878E0)[&rate=6.000387636856461E-4]:2.433622419867E-1)[&rate=6.000387636856461E-4]:4.268694663238E-2,66[&rate=6.000387636856461E-4]:3.952603698124E-1)[&rate=6.000387636856461E-4]:3.853370811112E-1,((((40[&rate=6.000387636856461E-4]:5.148814965753E-1,(((146[&rate=6.000387636856461E-4]:4.53838074261E-1,(39[&rate=6.000387636856461E-4]:3.101820649364E-1,16[&rate=6.000387636856461E-4]:2.395674991054E0)[&rate=6.000387636856461E-4]:2.343743008965E-2)[&rate=6.000387636856461E-4]:1.210578765597E-1,(((((22[&rate=6.000387636856461E-4]:2.329596143114E-1,27[&rate=6.000387636856461E-4]:2.493979704757E-1)[&rate=6.000387636856461E-4]:3.158707719995E-1,((7[&rate=6.000387636856461E-4]:8.603132966488E-2,8[&rate=6.000387636856461E-4]:8.603132966488E-2)[&rate=6.000387636856461E-4]:2.322157057837E-1,26[&rate=6.000387636856461E-4]:4.250963505171E-1)[&rate=6.000387636856461E-4]:1.346929399034E-1)[&rate=6.000387636856461E-4]:7.670944447244E-3,31[&rate=6.000387636856461E-4]:6.112958513062E-1)[&rate=6.000387636856461E-4]:2.302922075232E-1,2[&rate=6.000387636856461E-4]:6.141907985553E-1)[&rate=6.000387636856461E-4]:1.705087685554E0,(((((88[&rate=6.000387636856461E-4]:1.254670339115E-1,89[&rate=6.000387636856461E-4]:1.391656640485E-1)[&rate=6.000387636856461E-4]:2.571677246535E-1,((92[&rate=6.000387636856461E-4]:1.786435011721E-1,(90[&rate=6.000387636856461E-4]:1.020934005451E-1,91[&rate=6.000387636856461E-4]:1.020934005451E-1)[&rate=6.000387636856461E-4]:7.6550100627E-2)[&rate=6.000387636856461E-4]:8.582193234729E-2,((((85[&rate=6.000387636856461E-4]:5.313621655158E-2,84[&rate=6.000387636856461E-4]:5.313621655158E-2)[&rate=6.000387636856461E-4]:7.590643412109E-3,93[&rate=6.000387636856461E-4]:7.44254901007E-2)[&rate=6.000387636856461E-4]:1.243718167422E-1,(86[&rate=6.000387636856461E-4]:1.524723033438E-1,83[&rate=6.000387636856461E-4]:1.524723033438E-1)[&rate=6.000387636856461E-4]:3.262637336214E-2)[&rate=6.000387636856461E-4]:2.641295465542E-2,87[&rate=6.000387636856461E-4]:2.115116313613E-1)[&rate=6.000387636856461E-4]:3.925517202106E-2)[&rate=6.000387636856461E-4]:1.318679551826E-1)[&rate=6.000387636856461E-4]:7.466933142136E-1,((18[&rate=6.000387636856461E-4]:4.190269608841E-1,3[&rate=6.000387636856461E-4]:3.039584677335E-1)[&rate=6.000387636856461E-4]:1.469147402473E-1,((15[&rate=6.000387636856461E-4]:1.778021472171E-1,10[&rate=6.000387636856461E-4]:1.394459828336E-1)[&rate=6.000387636856461E-4]:2.349271549927E-1,6[&rate=6.000387636856461E-4]:3.57934781662E-1)[&rate=6.000387636856461E-4]:1.449932208393E-1)[&rate=6.000387636856461E-4]:1.387288374007E-1)[&rate=6.000387636856461E-4]:1.057005093856E0,((((((11[&rate=6.000387636856461E-4]:5.059788044878E-1,140[&rate=6.000387636856461E-4]:4.868007222961E-1)[&rate=6.000387636856461E-4]:2.851165598213E-1,(23[&rate=6.000387636856461E-4]:4.17106541122E-1,(20[&rate=6.000387636856461E-4]:2.05936239974E-1,25[&rate=6.000387636856461E-4]:2.251143221658E-1)[&rate=6.000387636856461E-4]:2.029511230659E-1)[&rate=6.000387636856461E-4]:4.589203300364E-1)[&rate=6.000387636856461E-4]:3.412233604743E-1,102[&rate=6.000387636856461E-4]:6.656530012595E-2)[&rate=6.000387636856461E-4]:1.772834767502E-1,(24[&rate=6.000387636856461E-4]:9.046849606223E-1,(1[&rate=6.000387636856461E-4]:2.586322676618E-2,(28[&rate=6.000387636856461E-4]:6.59843446533E-1,21[&rate=6.000387636856461E-4]:6.351859122866E-1)[&rate=6.000387636856461E-4]:1.523211500961E-1)[&rate=6.000387636856461E-4]:9.799981604794E-2)[&rate=6.000387636856461E-4]:5.008076518702E-1)[&rate=6.000387636856461E-4]:5.590423870186E-2,(((((106[&rate=6.000387636856461E-4]:2.209565704679E-1,104[&rate=6.000387636856461E-4]:2.209565704679E-1)[&rate=6.000387636856461E-4]:3.427636030948E-2,(139[&rate=6.000387636856461E-4]:3.182699045251E-1,111[&rate=6.000387636856461E-4]:1.429274387717E-1)[&rate=6.000387636856461E-4]:1.2874384817E-1)[&rate=6.000387636856461E-4]:4.742817629427E-1,(148[&rate=6.000387636856461E-4]:1.915129065404E-1,143[&rate=6.000387636856461E-4]:1.887731805131E-1)[&rate=6.000387636856461E-4]:5.160839789605E-1)[&rate=6.000387636856461E-4]:2.60802183369E-2,(((108[&rate=6.000387636856461E-4]:4.035121211152E-1,(107[&rate=6.000387636856461E-4]:3.255974365482E-1,((112[&rate=6.000387636856461E-4]:2.37907570681E-1,114[&rate=6.000387636856461E-4]:1.557157898592E-1)[&rate=6.000387636856461E-4]:7.754097538998E-2,109[&rate=6.000387636856461E-4]:3.127088200436E-1)[&rate=6.000387636856461E-4]:3.206669869633E-2)[&rate=6.000387636856461E-4]:8.065441059433E-2)[&rate=6.000387636856461E-4]:2.979075957113E-1,((19[&rate=6.000387636856461E-4]:2.567536511699E-1,13[&rate=6.000387636856461E-4]:2.183974867863E-1)[&rate=6.000387636856461E-4]:3.958757513705E-1,115[&rate=6.000387636856461E-4]:5.320814573349E-1)[&rate=6.000387636856461E-4]:1.118040129161E-1)[&rate=6.000387636856461E-4]:4.73177005197E-2,116[&rate=6.000387636856461E-4]:6.912031707707E-1)[&rate=6.000387636856461E-4]:4.117768683422E-3)[&rate=6.000387636856461E-4]:8.135168513615E-2,(((9[&rate=6.000387636856461E-4]:2.53913798145E-1,117[&rate=6.000387636856461E-4]:2.648727022547E-1)[&rate=6.000387636856461E-4]:2.782060088223E-1,((14[&rate=6.000387636856461E-4]:1.485718356327E-1,17[&rate=6.000387636856461E-4]:1.869280000164E-1)[&rate=6.000387636856461E-4]:1.524766522657E-1,(30[&rate=6.000387636856461E-4]:2.917161872095E-1,4[&rate=6.000387636856461E-4]:1.191134474835E-1)[&rate=6.000387636856461E-4]:1.244007938398E-1)[&rate=6.000387636856461E-4]:2.392904971509E-1)[&rate=6.000387636856461E-4]:1.819377348196E-2,((110[&rate=6.000387636856461E-4]:3.587637222619E-1,113[&rate=6.000387636856461E-4]:3.642431743167E-1)[&rate=6.000387636856461E-4]:1.684398814307E-2,105[&rate=6.000387636856461E-4]:3.536899021859E-1)[&rate=6.000387636856461E-4]:1.774455960716E-1)[&rate=6.000387636856461E-4]:3.003316468809E-1)[&rate=6.000387636856461E-4]:5.148612129054E-1)[&rate=6.000387636856461E-4]:8.713276275697E-2,(142[&rate=6.000387636856461E-4]:5.08872759182E-1,(144[&rate=6.000387636856461E-4]:2.595777719595E-1,(145[&rate=6.000387636856461E-4]:9.810329068788E-2,141[&rate=6.000387636856461E-4]:9.536356466029E-2)[&rate=6.000387636856461E-4]:1.669539333265E-1)[&rate=6.000387636856461E-4]:2.438155351676E-1)[&rate=6.000387636856461E-4]:1.124588361619E0)[&rate=6.000387636856461E-4]:2.624610869299E-1)[&rate=6.000387636856461E-4]:4.655002244678E-1,101[&rate=6.000387636856461E-4]:1.109367637678E0)[&rate=6.000387636856461E-4]:2.263492025958E-1)[&rate=6.000387636856461E-4]:9.212469030579E-2)[&rate=6.000387636856461E-4]:3.820117601977E-2,147[&rate=6.000387636856461E-4]:5.502555967858E-1)[&rate=6.000387636856461E-4]:2.20029489698E-2)[&rate=6.000387636856461E-4]:8.026085183232E-2,(97[&rate=6.000387636856461E-4]:4.248355963997E-1,((98[&rate=6.000387636856461E-4]:5.973993569552E-1,(99[&rate=6.000387636856461E-4]:4.62107217392E-1,96[&rate=6.000387636856461E-4]:4.265880917092E-1)[&rate=6.000387636856461E-4]:1.571500630604E-1)[&rate=6.000387636856461E-4]:1.621788923944E-2,((100[&rate=6.000387636856461E-4]:2.006154451579E-1,94[&rate=6.000387636856461E-4]:2.006154451579E-1)[&rate=6.000387636856461E-4]:2.460339766188E-1,95[&rate=6.000387636856461E-4]:5.313488753288E-1)[&rate=6.000387636856461E-4]:9.319733261458E-2)[&rate=6.000387636856461E-4]:1.067190211751E-2)[&rate=6.000387636856461E-4]:9.926850064176E-2)[&rate=6.000387636856461E-4]:2.600199299525E-1,38[&rate=6.000387636856461E-4]:7.86856267431E-1)[&rate=6.000387636856461E-4]:5.506640892662E-1,(35[&rate=6.000387636856461E-4]:2.485642555318E-1,(((121[&rate=6.000387636856461E-4]:2.00638285566E0,127[&rate=6.000387636856461E-4]:2.447478746071E0)[&rate=6.000387636856461E-4]:2.408043557926E-1,(((((46[&rate=6.000387636856461E-4]:5.286288950792E-1,(41[&rate=6.000387636856461E-4]:3.727246618921E-1,(42[&rate=6.000387636856461E-4]:3.43042597571E-1,48[&rate=6.000387636856461E-4]:3.812939636912E-1)[&rate=6.000387636856461E-4]:3.514654519532E-2)[&rate=6.000387636856461E-4]:1.012594244442E-1)[&rate=6.000387636856461E-4]:9.072961139875E-3,43[&rate=6.000387636856461E-4]:5.377018562191E-1)[&rate=6.000387636856461E-4]:7.507483973434E-2,((47[&rate=6.000387636856461E-4]:3.860796938511E-1,(51[&rate=6.000387636856461E-4]:3.481976287535E-1,44[&rate=6.000387636856461E-4]:3.700555522507E-1)[&rate=6.000387636856461E-4]:1.055966072616E-2)[&rate=6.000387636856461E-4]:1.046773227968E-1,(50[&rate=6.000387636856461E-4]:4.050760642109E-1,49[&rate=6.000387636856461E-4]:4.050760642109E-1)[&rate=6.000387636856461E-4]:5.289406719133E-2)[&rate=6.000387636856461E-4]:1.220196793055E-1)[&rate=6.000387636856461E-4]:6.939029627599E-2,45[&rate=6.000387636856461E-4]:6.739702709181E-1)[&rate=6.000387636856461E-4]:1.272668367505E-1,(((((131[&rate=6.000387636856461E-4]:2.55237728142E-1,(132[&rate=6.000387636856461E-4]:1.191505523262E-1,(129[&rate=6.000387636856461E-4]:9.696835218165E-2,130[&rate=6.000387636856461E-4]:9.696835218165E-2)[&rate=6.000387636856461E-4]:1.944247411718E-2)[&rate=6.000387636856461E-4]:1.360871758158E-1)[&rate=6.000387636856461E-4]:3.07211374676E-1,69[&rate=6.000387636856461E-4]:7.076545822702E-1)[&rate=6.000387636856461E-4]:1.632365298173E-1,118[&rate=6.000387636856461E-4]:8.599322079779E-1)[&rate=6.000387636856461E-4]:6.771831167584E-1,128[&rate=6.000387636856461E-4]:1.397389297339E0)[&rate=6.000387636856461E-4]:7.799298265693E-3,((65[&rate=6.000387636856461E-4]:3.437529126401E-1,(62[&rate=6.000387636856461E-4]:4.599553939989E-1,(60[&rate=6.000387636856461E-4]:3.840635933789E-3,64[&rate=6.000387636856461E-4]:1.545255674405E-1)[&rate=6.000387636856461E-4]:2.643339361474E-1)[&rate=6.000387636856461E-4]:7.557834055892E-2)[&rate=6.000387636856461E-4]:1.443109043782E-1,(63[&rate=6.000387636856461E-4]:3.08068134588E-1,61[&rate=6.000387636856461E-4]:3.491640249991E-1)[&rate=6.000387636856461E-4]:3.30680613937E-1)[&rate=6.000387636856461E-4]:8.650699840659E-1)[&rate=6.000387636856461E-4]:1.694447243553E-1)[&rate=6.000387636856461E-4]:7.529361752045E-2)[&rate=6.000387636856461E-4]:3.499613909024E-2,36[&rate=6.000387636856461E-4]:2.027312957487E-1)[&rate=6.000387636856461E-4]:9.240830224883E-2)[&rate=6.000387636856461E-4]:4.865906546499E-1)[&rate=6.000387636856461E-4]:4.54425407419E-2)[&rate=6.000387636856461E-4]:8.577936695037E-2)[&rate=6.000387636856461E-4]:1.494498742872E-2)[&rate=6.000387636856461E-4]:1.055402202523E-2,32[&rate=6.000387636856461E-4]:6.944320478755E-3)[&rate=6.000387636856461E-4]:1.999638008056E-2,33[&rate=6.000387636856461E-4]:3.242015261403E-2);
tree STATE_21210000 [&joint=-20955.669566067132,lnP=-20955.669566067132] = [&R] ((((((((39[&rate=6.056333616122772E-4]:5.226873667841E-1,(147[&rate=6.056333616122772E-4]:5.731327775457E-1,((146[&rate=6.056333616122772E-4]:5.763153887638E-1,(((((31[&rate=6.056333616122772E-4]:5.544147446391E-1,(22[&rate=6.056333616122772E-4]:4.179838736098E-1,27[&rate=6.056333616122772E-4]:4.344222297742E-1)[&rate=6.056333616122772E-4]:8.163635048121E-2)[&rate=6.056333616122772E-4]:1.063060203137E-1,((7[&rate=6.056333616122772E-4]:2.871657786609E-1,8[&rate=6.056333616122772E-4]:2.871657786609E-1)[&rate=6.056333616122772E-4]:1.546940597372E-1,26[&rate=6.056333616122772E-4]:5.487091534667E-1)[&rate=6.056333616122772E-4]:6.817599504769E-2)[&rate=6.056333616122772E-4]:2.330884501932E-1,2[&rate=6.056333616122772E-4]:6.664119548719E-1)[&rate=6.056333616122772E-4]:1.721685408265E0,((40[&rate=6.056333616122772E-4]:2.976845010292E-1,((((((88[&rate=6.056333616122772E-4]:7.628689775125E-2,89[&rate=6.056333616122772E-4]:8.998552788826E-2)[&rate=6.056333616122772E-4]:7.798107866561E-1,((92[&rate=6.056333616122772E-4]:1.850972143745E-1,(90[&rate=6.056333616122772E-4]:1.084575225417E-1,91[&rate=6.056333616122772E-4]:1.084575225417E-1)[&rate=6.056333616122772E-4]:7.663969183273E-2)[&rate=6.056333616122772E-4]:9.272435531384E-2,(87[&rate=6.056333616122772E-4]:2.536363021505E-1,((85[&rate=6.056333616122772E-4]:1.249827877638E-1,83[&rate=6.056333616122772E-4]:1.249827877638E-1)[&rate=6.056333616122772E-4]:7.495615201784E-2,((86[&rate=6.056333616122772E-4]:1.034646989063E-1,93[&rate=6.056333616122772E-4]:1.171633290434E-1)[&rate=6.056333616122772E-4]:5.575407705226E-2,84[&rate=6.056333616122772E-4]:1.592187759586E-1)[&rate=6.056333616122772E-4]:4.072016382307E-2)[&rate=6.056333616122772E-4]:5.369736236884E-2)[&rate=6.056333616122772E-4]:1.048663740076E-2)[&rate=6.056333616122772E-4]:5.919747448561E-1)[&rate=6.056333616122772E-4]:3.253746811615E-1,(18[&rate=6.056333616122772E-4]:5.167403064347E-1,3[&rate=6.056333616122772E-4]:4.016718132841E-1)[&rate=6.056333616122772E-4]:2.400745248877E-1)[&rate=6.056333616122772E-4]:3.125068292091E-1,(6[&rate=6.056333616122772E-4]:7.001218045984E-1,(15[&rate=6.056333616122772E-4]:3.231483938443E-1,10[&rate=6.056333616122772E-4]:2.847922294608E-1)[&rate=6.056333616122772E-4]:4.31767931302E-1)[&rate=6.056333616122772E-4]:3.061861573029E-1)[&rate=6.056333616122772E-4]:6.422329964759E-1,(((102[&rate=6.056333616122772E-4]:1.445233118516E-1,((24[&rate=6.056333616122772E-4]:1.067689856018E0,(1[&rate=6.056333616122772E-4]:2.364924284242E-2,(28[&rate=6.056333616122772E-4]:5.220956022018E-1,21[&rate=6.056333616122772E-4]:4.974380679553E-1)[&rate=6.056333616122772E-4]:2.878550105036E-1)[&rate=6.056333616122772E-4]:2.632186953674E-1)[&rate=6.056333616122772E-4]:2.120217932399E-1,((11[&rate=6.056333616122772E-4]:5.575254306425E-1,140[&rate=6.056333616122772E-4]:5.383473484508E-1)[&rate=6.056333616122772E-4]:3.733371412158E-1,(23[&rate=6.056333616122772E-4]:5.770609241239E-1,(20[&rate=6.056333616122772E-4]:3.460761715445E-1,25[&rate=6.056333616122772E-4]:3.652542537362E-1)[&rate=6.056333616122772E-4]:2.227655744973E-1)[&rate=6.056333616122772E-4]:4.387331545837E-1)[&rate=6.056333616122772E-4]:2.529586664408E-1)[&rate=6.056333616122772E-4]:2.645549820989E-2)[&rate=6.056333616122772E-4]:1.722356464804E-1,(142[&rate=6.056333616122772E-4]:1.622792841904E-1,((145[&rate=6.056333616122772E-4]:1.09438611945E-1,141[&rate=6.056333616122772E-4]:1.066988859175E-1)[&rate=6.056333616122772E-4]:4.779603287584E-3,144[&rate=6.056333616122772E-4]:1.087387631777E-1)[&rate=6.056333616122772E-4]:4.806106895773E-2)[&rate=6.056333616122772E-4]:1.401055016607E0)[&rate=6.056333616122772E-4]:6.486672381405E-2,((((115[&rate=6.056333616122772E-4]:5.966082214139E-1,(19[&rate=6.056333616122772E-4]:3.902723763446E-1,13[&rate=6.056333616122772E-4]:3.519162119609E-1)[&rate=6.056333616122772E-4]:3.268837902748E-1)[&rate=6.056333616122772E-4]:4.349424868793E-2,(((112[&rate=6.056333616122772E-4]:3.462671026764E-1,114[&rate=6.056333616122772E-4]:2.640753218546E-1)[&rate=6.056333616122772E-4]:1.070041983211E-1,109[&rate=6.056333616122772E-4]:4.505315749702E-1)[&rate=6.056333616122772E-4]:4.808565952429E-2,(107[&rate=6.056333616122772E-4]:3.278111663215E-1,108[&rate=6.056333616122772E-4]:3.250714402942E-1)[&rate=6.056333616122772E-4]:1.516279859812E-1)[&rate=6.056333616122772E-4]:2.209372904019E-1)[&rate=6.056333616122772E-4]:1.517349266961E-1,((116[&rate=6.056333616122772E-4]:6.792412158033E-1,(148[&rate=6.056333616122772E-4]:3.163113906478E-1,143[&rate=6.056333616122772E-4]:3.135716646205E-1)[&rate=6.056333616122772E-4]:4.012859895392E-1)[&rate=6.056333616122772E-4]:2.093653935871E-2,((139[&rate=6.056333616122772E-4]:4.955912963899E-1,106[&rate=6.056333616122772E-4]:3.038104744722E-1)[&rate=6.056333616122772E-4]:1.876181673336E-2,(111[&rate=6.056333616122772E-4]:3.260882193964E-1,104[&rate=6.056333616122772E-4]:3.096498632321E-1)[&rate=6.056333616122772E-4]:1.292242797349E-2)[&rate=6.056333616122772E-4]:4.378794365592E-1)[&rate=6.056333616122772E-4]:9.165964163594E-2)[&rate=6.056333616122772E-4]:9.592014069928E-2,((14[&rate=6.056333616122772E-4]:4.850433241334E-1,17[&rate=6.056333616122772E-4]:5.233994885171E-1)[&rate=6.056333616122772E-4]:1.908556987596E-1,((((117[&rate=6.056333616122772E-4]:3.641046162627E-1,113[&rate=6.056333616122772E-4]:3.613648902351E-1)[&rate=6.056333616122772E-4]:1.127141755135E-2,105[&rate=6.056333616122772E-4]:3.452390475127E-1)[&rate=6.056333616122772E-4]:4.910154862951E-2,110[&rate=6.056333616122772E-4]:4.162584043612E-1)[&rate=6.056333616122772E-4]:1.620058563002E-1,(9[&rate=6.056333616122772E-4]:3.49620169396E-1,(30[&rate=6.056333616122772E-4]:3.322377482578E-1,4[&rate=6.056333616122772E-4]:1.596350085318E-1)[&rate=6.056333616122772E-4]:1.406700923711E-1)[&rate=6.056333616122772E-4]:2.259043652381E-1)[&rate=6.056333616122772E-4]:9.215531017685E-2)[&rate=6.056333616122772E-4]:2.94050295426E-1)[&rate=6.056333616122772E-4]:4.856489665665E-1)[&rate=6.056333616122772E-4]:2.176002077381E-1)[&rate=6.056333616122772E-4]:2.650643818654E-1,101[&rate=6.056333616122772E-4]:8.588108196946E-1)[&rate=6.056333616122772E-4]:4.120378403284E-1)[&rate=6.056333616122772E-4]:5.283816912028E-2,16[&rate=6.056333616122772E-4]:2.436015596267E0)[&rate=6.056333616122772E-4]:8.084889015847E-2)[&rate=6.056333616122772E-4]:1.438314298382E-3,97[&rate=6.056333616122772E-4]:3.617716232401E-1)[&rate=6.056333616122772E-4]:2.328693492258E-2)[&rate=6.056333616122772E-4]:1.640763734416E-3,((99[&rate=6.056333616122772E-4]:4.54889491155E-1,96[&rate=6.056333616122772E-4]:4.193703654721E-1)[&rate=6.056333616122772E-4]:1.116707334452E-1,(98[&rate=6.056333616122772E-4]:5.381817969192E-1,((100[&rate=6.056333616122772E-4]:3.298433519939E-1,94[&rate=6.056333616122772E-4]:3.298433519939E-1)[&rate=6.056333616122772E-4]:4.388288694629E-2,95[&rate=6.056333616122772E-4]:4.584256924922E-1)[&rate=6.056333616122772E-4]:9.068506617576E-2)[&rate=6.056333616122772E-4]:6.520504183783E-3)[&rate=6.056333616122772E-4]:4.14505727066E-2)[&rate=6.056333616122772E-4]:5.801815510205E-2)[&rate=6.056333616122772E-4]:6.931638418695E-3)[&rate=6.056333616122772E-4]:3.661517371193E-1,38[&rate=6.056333616122772E-4]:8.205330929743E-1)[&rate=6.056333616122772E-4]:4.380892113636E-1,((35[&rate=6.056333616122772E-4]:1.838627661942E-1,(((((44[&rate=6.056333616122772E-4]:3.671269501838E-1,47[&rate=6.056333616122772E-4]:3.725914310581E-1)[&rate=6.056333616122772E-4]:1.888255244202E-1,(43[&rate=6.056333616122772E-4]:4.342748104767E-1,((41[&rate=6.056333616122772E-4]:2.000323605526E-1,(42[&rate=6.056333616122772E-4]:1.774112045834E-1,48[&rate=6.056333616122772E-4]:2.156625707036E-1)[&rate=6.056333616122772E-4]:2.808563684347E-2)[&rate=6.056333616122772E-4]:1.334913992534E-1,46[&rate=6.056333616122772E-4]:3.88168568549E-1)[&rate=6.056333616122772E-4]:4.610624192765E-2)[&rate=6.056333616122772E-4]:1.271421450016E-1)[&rate=6.056333616122772E-4]:1.896541605021E-2,((50[&rate=6.056333616122772E-4]:3.427721520389E-1,49[&rate=6.056333616122772E-4]:3.427721520389E-1)[&rate=6.056333616122772E-4]:4.937741539669E-2,51[&rate=6.056333616122772E-4]:3.976140483099E-1)[&rate=6.056333616122772E-4]:1.554459188472E-1)[&rate=6.056333616122772E-4]:1.042609401889E-2,45[&rate=6.056333616122772E-4]:5.82611744236E-1)[&rate=6.056333616122772E-4]:1.492466579541E-1,((118[&rate=6.056333616122772E-4]:6.077031656401E-1,((132[&rate=6.056333616122772E-4]:1.922650740348E-1,(129[&rate=6.056333616122772E-4]:1.821286530731E-1,(131[&rate=6.056333616122772E-4]:7.702952395371E-2,130[&rate=6.056333616122772E-4]:7.428979792636E-2)[&rate=6.056333616122772E-4]:1.078388551467E-1)[&rate=6.056333616122772E-4]:7.396694934354E-3)[&rate=6.056333616122772E-4]:2.515817095423E-1,69[&rate=6.056333616122772E-4]:5.890522630293E-1)[&rate=6.056333616122772E-4]:2.960980672045E-2)[&rate=6.056333616122772E-4]:8.469730769313E-1,(((65[&rate=6.056333616122772E-4]:1.716067387259E-1,((60[&rate=6.056333616122772E-4]:5.027956838352E-2,62[&rate=6.056333616122772E-4]:2.420603903013E-1)[&rate=6.056333616122772E-4]:1.192382364003E-1,64[&rate=6.056333616122772E-4]:3.202027362906E-1)[&rate=6.056333616122772E-4]:2.088933942002E-3)[&rate=6.056333616122772E-4]:3.011372098968E-1,(63[&rate=6.056333616122772E-4]:6.932561578231E-2,61[&rate=6.056333616122772E-4]:1.104215061933E-1)[&rate=6.056333616122772E-4]:5.54103264347E-1)[&rate=6.056333616122772E-4]:6.362219434903E-1,128[&rate=6.056333616122772E-4]:1.161020686633E0)[&rate=6.056333616122772E-4]:1.539295285408E-1)[&rate=6.056333616122772E-4]:1.903043993073E-1)[&rate=6.056333616122772E-4]:2.073752750004E-1)[&rate=6.056333616122772E-4]:9.404461475172E-2,(36[&rate=6.056333616122772E-4]:2.890396931753E-1,(127[&rate=6.056333616122772E-4]:2.383530103912E0,121[&rate=6.056333616122772E-4]:1.942434213501E0)[&rate=6.056333616122772E-4]:4.260575344691E-1)[&rate=6.056333616122772E-4]:3.544303023636E-2)[&rate=6.056333616122772E-4]:3.783494768764E-1)[&rate=6.056333616122772E-4]:1.171630661399E-2,((125[&rate=6.056333616122772E-4]:6.358937913894E-1,(((137[&rate=6.056333616122772E-4]:2.181696966619E-1,134[&rate=6.056333616122772E-4]:1.469368199497E-1)[&rate=6.056333616122772E-4]:4.848778169869E-1,133[&rate=6.056333616122772E-4]:6.619516232378E-1)[&rate=6.056333616122772E-4]:8.28826419251E-1,((53[&rate=6.056333616122772E-4]:5.7325962199E-1,(52[&rate=6.056333616122772E-4]:5.634767632323E-1,(((12[&rate=6.056333616122772E-4]:3.188098242559E-1,5[&rate=6.056333616122772E-4]:2.804536598725E-1)[&rate=6.056333616122772E-4]:1.869891521669E-1,29[&rate=6.056333616122772E-4]:6.126482914914E-1)[&rate=6.056333616122772E-4]:2.283580251885E-1,103[&rate=6.056333616122772E-4]:6.081296043512E-1)[&rate=6.056333616122772E-4]:1.619640893442E0)[&rate=6.056333616122772E-4]:1.797958006902E-2)[&rate=6.056333616122772E-4]:3.456239683954E-3,((75[&rate=6.056333616122772E-4]:5.312343295606E-1,(74[&rate=6.056333616122772E-4]:4.343927754888E-1,(70[&rate=6.056333616122772E-4]:3.183125401942E-1,76[&rate=6.056333616122772E-4]:3.566687045777E-1)[&rate=6.056333616122772E-4]:7.772407091115E-2)[&rate=6.056333616122772E-4]:9.684155407182E-2)[&rate=6.056333616122772E-4]:1.801790766336E-1,(((82[&rate=6.056333616122772E-4]:4.870010193911E-1,((78[&rate=6.056333616122772E-4]:9.432453115737E-2,72[&rate=6.056333616122772E-4]:7.240672293806E-2)[&rate=6.056333616122772E-4]:2.066909832755E-1,79[&rate=6.056333616122772E-4]:3.010155144329E-1)[&rate=6.056333616122772E-4]:1.777663268762E-1)[&rate=6.056333616122772E-4]:5.908531285669E-2,(81[&rate=6.056333616122772E-4]:5.784295357705E-2,80[&rate=6.056333616122772E-4]:5.784295357705E-2)[&rate=6.056333616122772E-4]:4.718050225064E-1)[&rate=6.056333616122772E-4]:8.583319435303E-3,((73[&rate=6.056333616122772E-4]:4.52210845441E-1,71[&rate=6.056333616122772E-4]:3.837176947562E-1)[&rate=6.056333616122772E-4]:8.866823595895E-2,77[&rate=6.056333616122772E-4]:5.353996293452E-1)[&rate=6.056333616122772E-4]:4.666728261193E-2)[&rate=6.056333616122772E-4]:1.238670421824E-1)[&rate=6.056333616122772E-4]:6.117655140918E-1)[&rate=6.056333616122772E-4]:1.319826838467E-1)[&rate=6.056333616122772E-4]:1.3757775953E-1)[&rate=6.056333616122772E-4]:5.743148958915E-1,((((56[&rate=6.056333616122772E-4]:2.28530798974E-1,55[&rate=6.056333616122772E-4]:2.28530798974E-1)[&rate=6.056333616122772E-4]:3.035163601931E-2,(59[&rate=6.056333616122772E-4]:2.618157640467E-1,((37[&rate=6.056333616122772E-4]:2.476187944127E-1,54[&rate=6.056333616122772E-4]:1.711160621722E-1)[&rate=6.056333616122772E-4]:8.641961298502E-3,58[&rate=6.056333616122772E-4]:2.371350726511E-1)[&rate=6.056333616122772E-4]:4.380637445573E-2)[&rate=6.056333616122772E-4]:5.263392258292E-3)[&rate=6.056333616122772E-4]:9.729663335383E-2,57[&rate=6.056333616122772E-4]:3.671080300959E-1)[&rate=6.056333616122772E-4]:1.94346156678E-1,68[&rate=6.056333616122772E-4]:5.095416184679E-1)[&rate=6.056333616122772E-4]:5.340004021463E-1)[&rate=6.056333616122772E-4]:1.721517815944E-1)[&rate=6.056333616122772E-4]:1.984737581172E-1,34[&rate=6.056333616122772E-4]:3.433223923498E-3)[&rate=6.056333616122772E-4]:8.987535815486E-5,((67[&rate=6.056333616122772E-4]:2.251490227319E-1,((123[&rate=6.056333616122772E-4]:2.995913951901E-1,122[&rate=6.056333616122772E-4]:2.995913951901E-1)[&rate=6.056333616122772E-4]:6.520256263642E-2,124[&rate=6.056333616122772E-4]:3.620617173894E-1)[&rate=6.056333616122772E-4]:3.61627615246E-1)[&rate=6.056333616122772E-4]:1.936649246969E-1,((120[&rate=6.056333616122772E-4]:2.121531761942E0,66[&rate=6.056333616122772E-4]:1.845454605725E-1)[&rate=6.056333616122772E-4]:1.389701643854E-1,(126[&rate=6.056333616122772E-4]:1.303315835607E0,(119[&rate=6.056333616122772E-4]:1.520098183256E0,((138[&rate=6.056333616122772E-4]:2.998236083217E-1,136[&rate=6.056333616122772E-4]:1.683167590065E-1)[&rate=6.056333616122772E-4]:6.098393511831E-1,135[&rate=6.056333616122772E-4]:7.096629595048E-1)[&rate=6.056333616122772E-4]:4.624900182717E-1)[&rate=6.056333616122772E-4]:5.689201749949E-1)[&rate=6.056333616122772E-4]:2.673739790359E-1)[&rate=6.056333616122772E-4]:9.529832247082E-2)[&rate=6.056333616122772E-4]:4.47722850483E-1)[&rate=6.056333616122772E-4]:1.929627362256E-2,32[&rate=6.056333616122772E-4]:9.015646851287E-4)[&rate=6.056333616122772E-4]:1.553871129269E-3,33[&rate=6.056333616122772E-4]:7.934887869112E-3);
tree STATE_21220000 [&joint=-20958.745510142562,lnP=-20958.745510142562] = [&R] ((33[&rate=5.998385383531828E-4]:1.515367377039E-2,((((125[&rate=5.998385383531828E-4]:9.700639832374E-1,(((75[&rate=5.998385383531828E-4]:6.348180240436E-1,(76[&rate=5.998385383531828E-4]:4.744040682851E-1,(74[&rate=5.998385383531828E-4]:4.697385514726E-1,70[&rate=5.998385383531828E-4]:4.313823870892E-1)[&rate=5.998385383531828E-4]:4.66551681243E-3)[&rate=5.998385383531828E-4]:1.604139557585E-1)[&rate=5.998385383531828E-4]:1.656146206705E-1,((81[&rate=5.998385383531828E-4]:1.001161312184E-1,80[&rate=5.998385383531828E-4]:1.001161312184E-1)[&rate=5.998385383531828E-4]:5.313402573308E-1,((((82[&rate=5.998385383531828E-4]:1.775686884249E-1,79[&rate=5.998385383531828E-4]:1.693495103428E-1)[&rate=5.998385383531828E-4]:3.234171360867E-2,(78[&rate=5.998385383531828E-4]:1.08257917772E-1,72[&rate=5.998385383531828E-4]:8.634010955264E-2)[&rate=5.998385383531828E-4]:9.343330617955E-2)[&rate=5.998385383531828E-4]:9.527215193083E-2,71[&rate=5.998385383531828E-4]:2.695661156083E-1)[&rate=5.998385383531828E-4]:4.860091947051E-2,(77[&rate=5.998385383531828E-4]:2.216926310325E-1,73[&rate=5.998385383531828E-4]:2.271720830872E-1)[&rate=5.998385383531828E-4]:1.594881026765E-1)[&rate=5.998385383531828E-4]:2.941112712787E-1)[&rate=5.998385383531828E-4]:1.196611876717E-1)[&rate=5.998385383531828E-4]:7.507161708244E-1,((((((12[&rate=5.998385383531828E-4]:1.295303256312E-1,5[&rate=5.998385383531828E-4]:9.117416124775E-2)[&rate=5.998385383531828E-4]:1.279787331458E-1,29[&rate=5.998385383531828E-4]:3.643583738456E-1)[&rate=5.998385383531828E-4]:3.773300823715E-1,103[&rate=5.998385383531828E-4]:5.088117438883E-1)[&rate=5.998385383531828E-4]:1.746672250588E0,((137[&rate=5.998385383531828E-4]:6.139184613795E-1,134[&rate=5.998385383531828E-4]:5.426855846673E-1)[&rate=5.998385383531828E-4]:3.223373196834E-1,133[&rate=5.998385383531828E-4]:8.951598906518E-1)[&rate=5.998385383531828E-4]:4.699131449199E-1)[&rate=5.998385383531828E-4]:1.432660340461E-1,52[&rate=5.998385383531828E-4]:7.344562939609E-1)[&rate=5.998385383531828E-4]:5.296594192724E-2,53[&rate=5.998385383531828E-4]:7.792255145768E-1)[&rate=5.998385383531828E-4]:2.546024234957E-2)[&rate=5.998385383531828E-4]:3.757607399723E-1)[&rate=5.998385383531828E-4]:3.242009373486E-1,(((((37[&rate=5.998385383531828E-4]:3.548819549994E-1,57[&rate=5.998385383531828E-4]:3.193628293163E-1)[&rate=5.998385383531828E-4]:5.37746460524E-2,(58[&rate=5.998385383531828E-4]:3.056063014838E-1,54[&rate=5.998385383531828E-4]:2.482292523035E-1)[&rate=5.998385383531828E-4]:8.392461650787E-2)[&rate=5.998385383531828E-4]:3.818430433262E-2,(56[&rate=5.998385383531828E-4]:3.158157806166E-1,55[&rate=5.998385383531828E-4]:3.158157806166E-1)[&rate=5.998385383531828E-4]:8.457703733602E-2)[&rate=5.998385383531828E-4]:4.146295164264E-2,59[&rate=5.998385383531828E-4]:4.500524909068E-1)[&rate=5.998385383531828E-4]:6.596802351243E-2,68[&rate=5.998385383531828E-4]:4.668401865503E-1)[&rate=5.998385383531828E-4]:6.60758067369E-1)[&rate=5.998385383531828E-4]:1.354715367053E-1,((((((((7[&rate=5.998385383531828E-4]:3.091276823602E-1,8[&rate=5.998385383531828E-4]:3.091276823602E-1)[&rate=5.998385383531828E-4]:2.639471194705E-1,26[&rate=5.998385383531828E-4]:6.799241168992E-1)[&rate=5.998385383531828E-4]:1.588192840468E-1,((22[&rate=5.998385383531828E-4]:3.411955502389E-1,27[&rate=5.998385383531828E-4]:3.576339064033E-1)[&rate=5.998385383531828E-4]:4.832332946946E-1,31[&rate=5.998385383531828E-4]:8.792233654816E-1)[&rate=5.998385383531828E-4]:3.355651902854E-3)[&rate=5.998385383531828E-4]:3.957214918065E-1,2[&rate=5.998385383531828E-4]:1.050903248917E0)[&rate=5.998385383531828E-4]:1.397581875989E0,146[&rate=5.998385383531828E-4]:6.119779013112E-1)[&rate=5.998385383531828E-4]:1.693243030627E-1,(40[&rate=5.998385383531828E-4]:5.728154723766E-1,((((147[&rate=5.998385383531828E-4]:3.875240919288E-1,(39[&rate=5.998385383531828E-4]:2.176458414139E-1,((((88[&rate=5.998385383531828E-4]:2.2547681274E-1,89[&rate=5.998385383531828E-4]:2.39175442877E-1)[&rate=5.998385383531828E-4]:5.463750731054E-1,((((93[&rate=5.998385383531828E-4]:8.986972370688E-2,84[&rate=5.998385383531828E-4]:7.617109356987E-2)[&rate=5.998385383531828E-4]:7.936416331119E-3,(83[&rate=5.998385383531828E-4]:7.738027584339E-2,(86[&rate=5.998385383531828E-4]:7.309579593916E-2,85[&rate=5.998385383531828E-4]:7.309579593916E-2)[&rate=5.998385383531828E-4]:4.284479904231E-3)[&rate=5.998385383531828E-4]:6.727234057594E-3)[&rate=5.998385383531828E-4]:4.789268846397E-2,87[&rate=5.998385383531828E-4]:1.32000198365E-1)[&rate=5.998385383531828E-4]:4.6293716121E-3,(92[&rate=5.998385383531828E-4]:1.122786746879E-1,(90[&rate=5.998385383531828E-4]:1.625353818637E-2,91[&rate=5.998385383531828E-4]:1.625353818637E-2)[&rate=5.998385383531828E-4]:9.602513650148E-2)[&rate=5.998385383531828E-4]:3.804952542622E-2)[&rate=5.998385383531828E-4]:6.352223158683E-1)[&rate=5.998385383531828E-4]:1.455837765317E0,((((15[&rate=5.998385383531828E-4]:5.431713693714E-1,10[&rate=5.998385383531828E-4]:5.048152049879E-1)[&rate=5.998385383531828E-4]:3.30306331917E-1,6[&rate=5.998385383531828E-4]:8.186831807406E-1)[&rate=5.998385383531828E-4]:7.532648765606E-2,(3[&rate=5.998385383531828E-4]:6.675991042744E-1,18[&rate=5.998385383531828E-4]:7.82667597425E-1)[&rate=5.998385383531828E-4]:1.743557696017E-1)[&rate=5.998385383531828E-4]:6.432969791568E-1,(((142[&rate=5.998385383531828E-4]:3.871280757282E-1,((141[&rate=5.998385383531828E-4]:6.962115337E-2,145[&rate=5.998385383531828E-4]:7.236087939758E-2)[&rate=5.998385383531828E-4]:1.245556796481E-1,144[&rate=5.998385383531828E-4]:1.914371069908E-1)[&rate=5.998385383531828E-4]:1.902115166825E-1)[&rate=5.998385383531828E-4]:9.551433843332E-1,((113[&rate=5.998385383531828E-4]:7.674559285284E-1,((((14[&rate=5.998385383531828E-4]:3.127928294124E-1,17[&rate=5.998385383531828E-4]:3.511489937961E-1)[&rate=5.998385383531828E-4]:9.194420362836E-2,(117[&rate=5.998385383531828E-4]:3.672147686225E-1,9[&rate=5.998385383531828E-4]:3.562558645129E-1)[&rate=5.998385383531828E-4]:4.026199044582E-2)[&rate=5.998385383531828E-4]:2.294770838852E-1,(30[&rate=5.998385383531828E-4]:2.098826055026E-1,4[&rate=5.998385383531828E-4]:3.727986577653E-2)[&rate=5.998385383531828E-4]:5.394000045742E-1)[&rate=5.998385383531828E-4]:1.116062809518E-1,(110[&rate=5.998385383531828E-4]:5.86072972331E-1,105[&rate=5.998385383531828E-4]:5.641551641119E-1)[&rate=5.998385383531828E-4]:1.54267973492E-1)[&rate=5.998385383531828E-4]:2.163553065067E-2)[&rate=5.998385383531828E-4]:1.893072762823E-1,((((((106[&rate=5.998385383531828E-4]:8.160183501575E-2,111[&rate=5.998385383531828E-4]:9.804019118012E-2)[&rate=5.998385383531828E-4]:2.22380969437E-3,104[&rate=5.998385383531828E-4]:8.382564471012E-2)[&rate=5.998385383531828E-4]:1.903333430406E-1,139[&rate=5.998385383531828E-4]:4.659398096684E-1)[&rate=5.998385383531828E-4]:4.197677954668E-1,(148[&rate=5.998385383531828E-4]:2.072962749885E-1,143[&rate=5.998385383531828E-4]:2.045565489612E-1)[&rate=5.998385383531828E-4]:4.647127000098E-1)[&rate=5.998385383531828E-4]:5.129057809059E-2,116[&rate=5.998385383531828E-4]:6.849433887053E-1)[&rate=5.998385383531828E-4]:2.148165636401E-2,(((19[&rate=5.998385383531828E-4]:4.965464224267E-1,13[&rate=5.998385383531828E-4]:4.58190258043E-1)[&rate=5.998385383531828E-4]:1.691010101959E-1,115[&rate=5.998385383531828E-4]:5.45099487417E-1)[&rate=5.998385383531828E-4]:8.86809774204E-2,((((112[&rate=5.998385383531828E-4]:1.298072560014E-1,114[&rate=5.998385383531828E-4]:4.761547517952E-2)[&rate=5.998385383531828E-4]:9.491338992247E-2,107[&rate=5.998385383531828E-4]:2.028028377048E-1)[&rate=5.998385383531828E-4]:7.434086807819E-2,109[&rate=5.998385383531828E-4]:2.963217879747E-1)[&rate=5.998385383531828E-4]:2.023270576379E-1,108[&rate=5.998385383531828E-4]:4.767310373935E-1)[&rate=5.998385383531828E-4]:2.145836740193E-1)[&rate=5.998385383531828E-4]:7.264458023185E-2)[&rate=5.998385383531828E-4]:1.681463789195E-1)[&rate=5.998385383531828E-4]:2.129055155245E-1)[&rate=5.998385383531828E-4]:1.68508185621E-1,(((24[&rate=5.998385383531828E-4]:8.857004385835E-1,(1[&rate=5.998385383531828E-4]:6.025463335538E-2,(28[&rate=5.998385383531828E-4]:7.239800054544E-1,21[&rate=5.998385383531828E-4]:6.993224712079E-1)[&rate=5.998385383531828E-4]:1.225759977639E-1)[&rate=5.998385383531828E-4]:4.462388741993E-2)[&rate=5.998385383531828E-4]:3.545900606873E-1,((11[&rate=5.998385383531828E-4]:7.360480940197E-1,140[&rate=5.998385383531828E-4]:7.16870011828E-1)[&rate=5.998385383531828E-4]:1.36196787845E-1,(23[&rate=5.998385383531828E-4]:7.984546015135E-1,(20[&rate=5.998385383531828E-4]:2.78493356427E-1,25[&rate=5.998385383531828E-4]:2.976714386187E-1)[&rate=5.998385383531828E-4]:5.117420670045E-1)[&rate=5.998385383531828E-4]:1.587217872004E-1)[&rate=5.998385383531828E-4]:2.721552064473E-1)[&rate=5.998385383531828E-4]:9.125523097339E-3,102[&rate=5.998385383531828E-4]:8.777218675184E-2)[&rate=5.998385383531828E-4]:1.764321164647E-1)[&rate=5.998385383531828E-4]:2.237872758437E-1)[&rate=5.998385383531828E-4]:2.027117707327E-1)[&rate=5.998385383531828E-4]:2.065295799206E-1,101[&rate=5.998385383531828E-4]:8.917534776586E-1)[&rate=5.998385383531828E-4]:2.99056522749E-1)[&rate=5.998385383531828E-4]:1.125012013346E-1)[&rate=5.998385383531828E-4]:1.328583041515E-2,97[&rate=5.998385383531828E-4]:2.723946217974E-1)[&rate=5.998385383531828E-4]:1.787661712239E-1,((99[&rate=5.998385383531828E-4]:4.734570455319E-1,96[&rate=5.998385383531828E-4]:4.37937919849E-1)[&rate=5.998385383531828E-4]:1.860994520337E-1,(((100[&rate=5.998385383531828E-4]:2.83000816529E-1,94[&rate=5.998385383531828E-4]:2.83000816529E-1)[&rate=5.998385383531828E-4]:5.926993563752E-2,95[&rate=5.998385383531828E-4]:4.269702057186E-1)[&rate=5.998385383531828E-4]:1.853446227693E-1,98[&rate=5.998385383531828E-4]:6.013858667391E-1)[&rate=5.998385383531828E-4]:3.631270732926E-2)[&rate=5.998385383531828E-4]:1.29157708654E-2)[&rate=5.998385383531828E-4]:3.229453292608E-2,16[&rate=5.998385383531828E-4]:2.639986503431E0)[&rate=5.998385383531828E-4]:1.8321895063E-2)[&rate=5.998385383531828E-4]:8.826815276242E-2)[&rate=5.998385383531828E-4]:3.210223606785E-1,38[&rate=5.998385383531828E-4]:9.137999748884E-1)[&rate=5.998385383531828E-4]:2.631985220662E-1,(((36[&rate=5.998385383531828E-4]:2.083385591541E-2,121[&rate=5.998385383531828E-4]:2.10028591071E0)[&rate=5.998385383531828E-4]:1.745015864938E-1,(35[&rate=5.998385383531828E-4]:9.533521395604E-3,127[&rate=5.998385383531828E-4]:2.576656809067E0)[&rate=5.998385383531828E-4]:1.392265785479E-1)[&rate=5.998385383531828E-4]:8.870082648877E-2,((((47[&rate=5.998385383531828E-4]:7.242857254971E-2,44[&rate=5.998385383531828E-4]:6.696409167546E-2)[&rate=5.998385383531828E-4]:3.392066395054E-1,45[&rate=5.998385383531828E-4]:4.034384907437E-1)[&rate=5.998385383531828E-4]:1.463998838115E-1,((50[&rate=5.998385383531828E-4]:2.605899963447E-1,49[&rate=5.998385383531828E-4]:2.605899963447E-1)[&rate=5.998385383531828E-4]:2.361665432989E-1,(((((48[&rate=5.998385383531828E-4]:7.656504264208E-2,42[&rate=5.998385383531828E-4]:3.831367652186E-2)[&rate=5.998385383531828E-4]:6.404197871532E-2,41[&rate=5.998385383531828E-4]:9.689117436292E-2)[&rate=5.998385383531828E-4]:2.102961208042E-1,43[&rate=5.998385383531828E-4]:3.618321039101E-1)[&rate=5.998385383531828E-4]:1.081385151582E-2,46[&rate=5.998385383531828E-4]:3.726459554259E-1)[&rate=5.998385383531828E-4]:1.54823821374E-1,51[&rate=5.998385383531828E-4]:5.001473724284E-1)[&rate=5.998385383531828E-4]:2.073648089415E-3)[&rate=5.998385383531828E-4]:2.849167097728E-2)[&rate=5.998385383531828E-4]:2.084178019724E-1,((128[&rate=5.998385383531828E-4]:1.295684693572E0,(((132[&rate=5.998385383531828E-4]:1.253152612711E-1,129[&rate=5.998385383531828E-4]:1.225755352438E-1)[&rate=5.998385383531828E-4]:1.146986140108E-1,(130[&rate=5.998385383531828E-4]:1.592670124874E-1,131[&rate=5.998385383531828E-4]:1.620067385148E-1)[&rate=5.998385383531828E-4]:7.800713676719E-2)[&rate=5.998385383531828E-4]:4.963083740442E-1,(69[&rate=5.998385383531828E-4]:7.974734749643E-1,118[&rate=5.998385383531828E-4]:7.865145708547E-1)[&rate=5.998385383531828E-4]:8.405425381399E-2)[&rate=5.998385383531828E-4]:5.648418963007E-1)[&rate=5.998385383531828E-4]:3.298143319397E-3,((((60[&rate=5.998385383531828E-4]:1.26262122426E-1,64[&rate=5.998385383531828E-4]:2.769470539327E-1)[&rate=5.998385383531828E-4]:3.098853628105E-1,62[&rate=5.998385383531828E-4]:6.279283071543E-1)[&rate=5.998385383531828E-4]:1.756234488588E-1,65[&rate=5.998385383531828E-4]:6.117709340953E-1)[&rate=5.998385383531828E-4]:2.469867614866E-1,(63[&rate=5.998385383531828E-4]:1.663879152215E-1,61[&rate=5.998385383531828E-4]:2.074838056325E-1)[&rate=5.998385383531828E-4]:8.430547118671E-1)[&rate=5.998385383531828E-4]:3.881703467891E-1)[&rate=5.998385383531828E-4]:2.326695519275E-1)[&rate=5.998385383531828E-4]:2.34575660901E-1)[&rate=5.998385383531828E-4]:3.371721240069E-1)[&rate=5.998385383531828E-4]:1.407161024131E-1)[&rate=5.998385383531828E-4]:1.684842435916E-1,((((119[&rate=5.998385383531828E-4]:1.775225353781E0,((((138[&rate=5.998385383531828E-4]:3.515258282659E-1,136[&rate=5.998385383531828E-4]:2.200189789507E-1)[&rate=5.998385383531828E-4]:3.399989517168E-1,135[&rate=5.998385383531828E-4]:4.915247799826E-1)[&rate=5.998385383531828E-4]:4.086522328104E-1,120[&rate=5.998385383531828E-4]:1.152231807314E0)[&rate=5.998385383531828E-4]:3.27950171068E-1,126[&rate=5.998385383531828E-4]:7.903698666967E-1)[&rate=5.998385383531828E-4]:1.99152964441E-1)[&rate=5.998385383531828E-4]:4.194472717409E-1,66[&rate=5.998385383531828E-4]:1.617959131937E-1)[&rate=5.998385383531828E-4]:2.397401713437E-1,(67[&rate=5.998385383531828E-4]:2.116155632068E-1,((122[&rate=5.998385383531828E-4]:2.202375324389E-1,124[&rate=5.998385383531828E-4]:2.175052920017E-1)[&rate=5.998385383531828E-4]:5.831920040886E-2,123[&rate=5.998385383531828E-4]:2.785567328477E-1)[&rate=5.998385383531828E-4]:4.343313806997E-1)[&rate=5.998385383531828E-4]:1.899205213305E-1)[&rate=5.998385383531828E-4]:4.735158863536E-1,34[&rate=5.998385383531828E-4]:1.20382722608E-2)[&rate=5.998385383531828E-4]:8.781425553004E-3)[&rate=5.998385383531828E-4]:1.077233212095E-2)[&rate=5.998385383531828E-4]:1.834049352286E-2,32[&rate=5.998385383531828E-4]:2.801471523853E-2);
tree STATE_21230000 [&joint=-20966.894102855997,lnP=-20966.894102855997] = [&R] (33[&rate=5.498777964165287E-4]:1.20517114686E-2,(32[&rate=5.498777964165287E-4]:1.883472180725E-3,((((67[&rate=5.498777964165287E-4]:1.01423850939E-1,((123[&rate=5.498777964165287E-4]:2.638261489389E-1,124[&rate=5.498777964165287E-4]:2.610939085017E-1)[&rate=5.498777964165287E-4]:9.286164924788E-3,122[&rate=5.498777964165287E-4]:2.731123138636E-1)[&rate=5.498777964165287E-4]:3.29584087416E-1)[&rate=5.498777964165287E-4]:1.57071014677E-1,(((126[&rate=5.498777964165287E-4]:1.007640145821E0,119[&rate=5.498777964165287E-4]:1.793342668465E0)[&rate=5.498777964165287E-4]:1.90387066944E-1,(120[&rate=5.498777964165287E-4]:8.249605600783E-1,(135[&rate=5.498777964165287E-4]:4.071287622239E-1,(138[&rate=5.498777964165287E-4]:1.781716428134E-1,136[&rate=5.498777964165287E-4]:4.666479349821E-2)[&rate=5.498777964165287E-4]:4.289571194105E-1)[&rate=5.498777964165287E-4]:1.657770033339E-1)[&rate=5.498777964165287E-4]:1.062878764371E0)[&rate=5.498777964165287E-4]:2.177930616437E-1,66[&rate=5.498777964165287E-4]:1.686460847235E-1)[&rate=5.498777964165287E-4]:8.984878089246E-2)[&rate=5.498777964165287E-4]:5.065489852455E-1,((((((((100[&rate=5.498777964165287E-4]:4.98496498575E-1,94[&rate=5.498777964165287E-4]:4.98496498575E-1)[&rate=5.498777964165287E-4]:3.177549824891E-2,95[&rate=5.498777964165287E-4]:6.149714503759E-1)[&rate=5.498777964165287E-4]:1.328954314609E-1,((99[&rate=5.498777964165287E-4]:5.063951228561E-1,96[&rate=5.498777964165287E-4]:4.708759971733E-1)[&rate=5.498777964165287E-4]:1.254159239467E-1,98[&rate=5.498777964165287E-4]:6.099531233056E-1)[&rate=5.498777964165287E-4]:1.269847967825E-1)[&rate=5.498777964165287E-4]:8.813510767742E-2,(16[&rate=5.498777964165287E-4]:2.52011125286E0,147[&rate=5.498777964165287E-4]:4.919953759236E-1)[&rate=5.498777964165287E-4]:2.62039400476E-1)[&rate=5.498777964165287E-4]:1.486875142739E-2,(40[&rate=5.498777964165287E-4]:7.061891545972E-1,((((((15[&rate=5.498777964165287E-4]:4.700086728266E-1,10[&rate=5.498777964165287E-4]:4.316525084432E-1)[&rate=5.498777964165287E-4]:9.625340294135E-1,((((92[&rate=5.498777964165287E-4]:6.831899457546E-2,(90[&rate=5.498777964165287E-4]:2.83355134215E-2,91[&rate=5.498777964165287E-4]:2.83355134215E-2)[&rate=5.498777964165287E-4]:3.998348115396E-2)[&rate=5.498777964165287E-4]:9.485085056071E-2,(86[&rate=5.498777964165287E-4]:9.762290291797E-2,(83[&rate=5.498777964165287E-4]:8.984763616107E-2,((85[&rate=5.498777964165287E-4]:4.172366602428E-2,84[&rate=5.498777964165287E-4]:4.172366602428E-2)[&rate=5.498777964165287E-4]:4.09882464285E-2,93[&rate=5.498777964165287E-4]:9.641054258979E-2)[&rate=5.498777964165287E-4]:7.135723708292E-3)[&rate=5.498777964165287E-4]:7.775266756904E-3)[&rate=5.498777964165287E-4]:5.184831208118E-2)[&rate=5.498777964165287E-4]:7.263038292999E-2,((88[&rate=5.498777964165287E-4]:5.520754087788E-2,89[&rate=5.498777964165287E-4]:6.890617101489E-2)[&rate=5.498777964165287E-4]:7.350508600773E-2,87[&rate=5.498777964165287E-4]:1.287126268856E-1)[&rate=5.498777964165287E-4]:9.338897104354E-2)[&rate=5.498777964165287E-4]:1.50089008408E0,((6[&rate=5.498777964165287E-4]:2.600121308471E-1,18[&rate=5.498777964165287E-4]:3.230258294772E-1)[&rate=5.498777964165287E-4]:4.979662807814E-1,3[&rate=5.498777964165287E-4]:7.05923617108E-1)[&rate=5.498777964165287E-4]:4.773420375043E-1)[&rate=5.498777964165287E-4]:1.424277325595E-1)[&rate=5.498777964165287E-4]:2.678842503849E-1,((((((28[&rate=5.498777964165287E-4]:5.384789460428E-1,21[&rate=5.498777964165287E-4]:5.138214117963E-1)[&rate=5.498777964165287E-4]:2.651123270896E-1,1[&rate=5.498777964165287E-4]:1.728990326943E-2)[&rate=5.498777964165287E-4]:8.849004434176E-3,24[&rate=5.498777964165287E-4]:8.069608255118E-1)[&rate=5.498777964165287E-4]:5.933500641541E-1,(((11[&rate=5.498777964165287E-4]:6.736830049513E-1,140[&rate=5.498777964165287E-4]:6.545049227596E-1)[&rate=5.498777964165287E-4]:1.632063372661E-1,(23[&rate=5.498777964165287E-4]:7.436907292682E-1,(20[&rate=5.498777964165287E-4]:3.162384042838E-1,25[&rate=5.498777964165287E-4]:3.354164864756E-1)[&rate=5.498777964165287E-4]:4.192331469023E-1)[&rate=5.498777964165287E-4]:1.781301197984E-1)[&rate=5.498777964165287E-4]:3.349431578572E-1,102[&rate=5.498777964165287E-4]:1.060790754171E-1)[&rate=5.498777964165287E-4]:1.325879786325E-1)[&rate=5.498777964165287E-4]:1.263053691138E-1,((((14[&rate=5.498777964165287E-4]:4.954424158271E-1,17[&rate=5.498777964165287E-4]:5.337985802108E-1)[&rate=5.498777964165287E-4]:2.394273180104E-1,((30[&rate=5.498777964165287E-4]:4.636923778834E-1,4[&rate=5.498777964165287E-4]:2.910896381574E-1)[&rate=5.498777964165287E-4]:3.800339073865E-1,(117[&rate=5.498777964165287E-4]:3.417718503465E-1,9[&rate=5.498777964165287E-4]:3.308129462368E-1)[&rate=5.498777964165287E-4]:3.896256678002E-1)[&rate=5.498777964165287E-4]:6.211941718501E-3)[&rate=5.498777964165287E-4]:2.401391965152E-2,((110[&rate=5.498777964165287E-4]:6.457512198693E-1,105[&rate=5.498777964165287E-4]:6.238334116502E-1)[&rate=5.498777964165287E-4]:7.656206241649E-2,113[&rate=5.498777964165287E-4]:7.277927343405E-1)[&rate=5.498777964165287E-4]:3.109091914854E-2)[&rate=5.498777964165287E-4]:2.502919568602E-1,((((115[&rate=5.498777964165287E-4]:5.858701790609E-1,(((107[&rate=5.498777964165287E-4]:2.976105037263E-1,109[&rate=5.498777964165287E-4]:3.16788585918E-1)[&rate=5.498777964165287E-4]:1.002732777393E-1,(112[&rate=5.498777964165287E-4]:3.844321390597E-1,114[&rate=5.498777964165287E-4]:3.022403582379E-1)[&rate=5.498777964165287E-4]:3.536945062496E-2)[&rate=5.498777964165287E-4]:2.138201283982E-1,108[&rate=5.498777964165287E-4]:6.089641838365E-1)[&rate=5.498777964165287E-4]:3.444024179985E-2)[&rate=5.498777964165287E-4]:3.344103085788E-3,(19[&rate=5.498777964165287E-4]:6.431170945171E-1,13[&rate=5.498777964165287E-4]:6.047609301334E-1)[&rate=5.498777964165287E-4]:6.664513283518E-2)[&rate=5.498777964165287E-4]:6.610287146726E-2,116[&rate=5.498777964165287E-4]:6.55317153614E-1)[&rate=5.498777964165287E-4]:2.570719658884E-2,((148[&rate=5.498777964165287E-4]:3.967055839268E-1,143[&rate=5.498777964165287E-4]:3.939658578994E-1)[&rate=5.498777964165287E-4]:2.679651855461E-1,(104[&rate=5.498777964165287E-4]:2.63715866872E-1,((106[&rate=5.498777964165287E-4]:2.245922332063E-1,139[&rate=5.498777964165287E-4]:4.16373055124E-1)[&rate=5.498777964165287E-4]:1.058791424268E-2,111[&rate=5.498777964165287E-4]:2.516185036133E-1)[&rate=5.498777964165287E-4]:2.853571942308E-2)[&rate=5.498777964165287E-4]:4.2287271082E-1)[&rate=5.498777964165287E-4]:5.470974511358E-2)[&rate=5.498777964165287E-4]:2.459594793246E-1)[&rate=5.498777964165287E-4]:4.297694155537E-1)[&rate=5.498777964165287E-4]:7.890851091686E-2,(142[&rate=5.498777964165287E-4]:7.340783025931E-1,((144[&rate=5.498777964165287E-4]:6.056913402873E-2,141[&rate=5.498777964165287E-4]:6.330886005609E-2)[&rate=5.498777964165287E-4]:4.44048585839E-2,145[&rate=5.498777964165287E-4]:1.104534446676E-1)[&rate=5.498777964165287E-4]:6.236248579255E-1)[&rate=5.498777964165287E-4]:9.56377973953E-1)[&rate=5.498777964165287E-4]:1.524364295039E-1)[&rate=5.498777964165287E-4]:8.60085462224E-2,101[&rate=5.498777964165287E-4]:6.768464577516E-1)[&rate=5.498777964165287E-4]:6.511574550997E-1,97[&rate=5.498777964165287E-4]:2.838015024913E-1)[&rate=5.498777964165287E-4]:1.5421576321E-1,(146[&rate=5.498777964165287E-4]:5.118452861075E-1,(39[&rate=5.498777964165287E-4]:3.546014269603E-1,(((31[&rate=5.498777964165287E-4]:7.557213992689E-1,(22[&rate=5.498777964165287E-4]:3.033535001041E-1,27[&rate=5.498777964165287E-4]:3.197918562684E-1)[&rate=5.498777964165287E-4]:3.975733786168E-1)[&rate=5.498777964165287E-4]:2.317444085904E-2,((7[&rate=5.498777964165287E-4]:1.76717087055E-1,8[&rate=5.498777964165287E-4]:1.76717087055E-1)[&rate=5.498777964165287E-4]:4.173812965123E-1,26[&rate=5.498777964165287E-4]:7.009476986359E-1)[&rate=5.498777964165287E-4]:3.411252505368E-2)[&rate=5.498777964165287E-4]:7.034207246128E-2,2[&rate=5.498777964165287E-4]:6.218406523151E-1)[&rate=5.498777964165287E-4]:1.689486577475E0)[&rate=5.498777964165287E-4]:3.702527991226E-2)[&rate=5.498777964165287E-4]:1.174288101949E-1)[&rate=5.498777964165287E-4]:1.971336375296E-1)[&rate=5.498777964165287E-4]:5.337324049505E-3)[&rate=5.498777964165287E-4]:2.66494617353E-1,38[&rate=5.498777964165287E-4]:9.097150850706E-1)[&rate=5.498777964165287E-4]:3.478736692075E-1,((((35[&rate=5.498777964165287E-4]:1.159953711652E-2,121[&rate=5.498777964165287E-4]:2.137626934377E0)[&rate=5.498777964165287E-4]:1.848385417127E-1,36[&rate=5.498777964165287E-4]:2.43013421295E-1)[&rate=5.498777964165287E-4]:2.43236003835E-2,(((45[&rate=5.498777964165287E-4]:5.145671175012E-1,(47[&rate=5.498777964165287E-4]:4.791150306333E-1,44[&rate=5.498777964165287E-4]:4.73650549759E-1)[&rate=5.498777964165287E-4]:4.36488081793E-2)[&rate=5.498777964165287E-4]:6.690525039753E-2,((50[&rate=5.498777964165287E-4]:4.74528708706E-1,49[&rate=5.498777964165287E-4]:4.74528708706E-1)[&rate=5.498777964165287E-4]:5.854628119613E-2,(51[&rate=5.498777964165287E-4]:5.020053874202E-1,((46[&rate=5.498777964165287E-4]:4.693839527599E-1,((42[&rate=5.498777964165287E-4]:3.019380630548E-2,48[&rate=5.498777964165287E-4]:6.84451724257E-2)[&rate=5.498777964165287E-4]:3.518225853024E-1,41[&rate=5.498777964165287E-4]:3.765519107337E-1)[&rate=5.498777964165287E-4]:3.818723328323E-2)[&rate=5.498777964165287E-4]:1.693930402934E-2,43[&rate=5.498777964165287E-4]:4.863232567892E-1)[&rate=5.498777964165287E-4]:4.300453500249E-2)[&rate=5.498777964165287E-4]:3.653408335614E-2)[&rate=5.498777964165287E-4]:2.380721406227E-2)[&rate=5.498777964165287E-4]:1.157318741577E-1,((118[&rate=5.498777964165287E-4]:6.578755224183E-1,(((131[&rate=5.498777964165287E-4]:1.064386386067E-1,130[&rate=5.498777964165287E-4]:1.036989125793E-1)[&rate=5.498777964165287E-4]:2.300412058132E-1,(132[&rate=5.498777964165287E-4]:2.422736041287E-1,129[&rate=5.498777964165287E-4]:2.395338781013E-1)[&rate=5.498777964165287E-4]:9.420624029123E-2)[&rate=5.498777964165287E-4]:1.516052719562E-1,69[&rate=5.498777964165287E-4]:6.332905958284E-1)[&rate=5.498777964165287E-4]:3.554383069961E-2)[&rate=5.498777964165287E-4]:7.811826523337E-1,(((64[&rate=5.498777964165287E-4]:3.129604051821E-1,((62[&rate=5.498777964165287E-4]:3.152642147104E-1,60[&rate=5.498777964165287E-4]:1.234833927927E-1)[&rate=5.498777964165287E-4]:2.256246895289E-2,65[&rate=5.498777964165287E-4]:1.460458617456E-1)[&rate=5.498777964165287E-4]:1.62296119298E-2)[&rate=5.498777964165287E-4]:2.663921830652E-1,(63[&rate=5.498777964165287E-4]:2.736818650362E-1,61[&rate=5.498777964165287E-4]:3.147777554472E-1)[&rate=5.498777964165287E-4]:3.05670723211E-1)[&rate=5.498777964165287E-4]:7.732868696679E-1,128[&rate=5.498777964165287E-4]:1.254009320929E0)[&rate=5.498777964165287E-4]:4.532282642578E-2)[&rate=5.498777964165287E-4]:1.712683069931E-1)[&rate=5.498777964165287E-4]:2.789283481526E-1)[&rate=5.498777964165287E-4]:1.219255539039E-1,127[&rate=5.498777964165287E-4]:2.909810520788E0)[&rate=5.498777964165287E-4]:3.12536074646E-1)[&rate=5.498777964165287E-4]:5.645133579858E-2,((125[&rate=5.498777964165287E-4]:6.631140978064E-1,(((75[&rate=5.498777964165287E-4]:5.253940688285E-1,(70[&rate=5.498777964165287E-4]:3.161960138137E-1,(76[&rate=5.498777964165287E-4]:3.366296397625E-1,74[&rate=5.498777964165287E-4]:3.366296397625E-1)[&rate=5.498777964165287E-4]:1.792253843464E-2)[&rate=5.498777964165287E-4]:1.708418906314E-1)[&rate=5.498777964165287E-4]:1.176106086577E-1,((73[&rate=5.498777964165287E-4]:5.10267141832E-1,((81[&rate=5.498777964165287E-4]:4.344221270505E-2,80[&rate=5.498777964165287E-4]:4.344221270505E-2)[&rate=5.498777964165287E-4]:4.115368962669E-1,(((78[&rate=5.498777964165287E-4]:3.878479145229E-2,72[&rate=5.498777964165287E-4]:1.686698323298E-2)[&rate=5.498777964165287E-4]:2.215822865963E-1,79[&rate=5.498777964165287E-4]:2.603670780486E-1)[&rate=5.498777964165287E-4]:1.78338865426E-4,82[&rate=5.498777964165287E-4]:2.687645949961E-1)[&rate=5.498777964165287E-4]:2.026528701402E-1)[&rate=5.498777964165287E-4]:5.97296436687E-3)[&rate=5.498777964165287E-4]:2.822678389806E-2,(71[&rate=5.498777964165287E-4]:4.503048883064E-1,77[&rate=5.498777964165287E-4]:5.133185869366E-1)[&rate=5.498777964165287E-4]:1.969588673874E-2)[&rate=5.498777964165287E-4]:1.045107517562E-1)[&rate=5.498777964165287E-4]:8.228778998687E-1,((53[&rate=5.498777964165287E-4]:6.901361672445E-1,((137[&rate=5.498777964165287E-4]:8.666936641804E-1,134[&rate=5.498777964165287E-4]:7.954607874682E-1)[&rate=5.498777964165287E-4]:1.611341467266E-1,133[&rate=5.498777964165287E-4]:9.867319204959E-1)[&rate=5.498777964165287E-4]:4.854837437168E-1)[&rate=5.498777964165287E-4]:4.404220119641E-3,(52[&rate=5.498777964165287E-4]:5.524663293822E-1,(((12[&rate=5.498777964165287E-4]:1.477036044165E-1,5[&rate=5.498777964165287E-4]:1.09347440033E-1)[&rate=5.498777964165287E-4]:1.911408159174E-1,29[&rate=5.498777964165287E-4]:4.456937354024E-1)[&rate=5.498777964165287E-4]:3.868172477291E-1,103[&rate=5.498777964165287E-4]:5.996342708028E-1)[&rate=5.498777964165287E-4]:1.61712579314E0)[&rate=5.498777964165287E-4]:1.502707792934E-1)[&rate=5.498777964165287E-4]:2.487913137865E-2)[&rate=5.498777964165287E-4]:1.540770927248E-1)[&rate=5.498777964165287E-4]:5.747325166681E-1,((57[&rate=5.498777964165287E-4]:6.063022982067E-1,(((37[&rate=5.498777964165287E-4]:3.853705868483E-1,(58[&rate=5.498777964165287E-4]:2.695216295596E-1,59[&rate=5.498777964165287E-4]:2.503959464995E-1)[&rate=5.498777964165287E-4]:9.672327422858E-2)[&rate=5.498777964165287E-4]:4.340642830057E-2,54[&rate=5.498777964165287E-4]:3.522742829084E-1)[&rate=5.498777964165287E-4]:1.025292108343E-1,(56[&rate=5.498777964165287E-4]:3.519826697539E-1,55[&rate=5.498777964165287E-4]:3.519826697539E-1)[&rate=5.498777964165287E-4]:1.328754687973E-1)[&rate=5.498777964165287E-4]:1.105151979067E-1)[&rate=5.498777964165287E-4]:3.427804097155E-1,68[&rate=5.498777964165287E-4]:8.971701396162E-1)[&rate=5.498777964165287E-4]:1.740098081916E-1)[&rate=5.498777964165287E-4]:1.882153335257E-1)[&rate=5.498777964165287E-4]:5.33692073003E-2)[&rate=5.498777964165287E-4]:1.014339701369E-1,34[&rate=5.498777964165287E-4]:3.464122368294E-3)[&rate=5.498777964165287E-4]:2.033715803152E-2)[&rate=5.498777964165287E-4]:4.68878723316E-3);
tree STATE_21240000 [&joint=-20972.036531264264,lnP=-20972.036531264264] = [&R] ((33[&rate=5.234440075810155E-4]:1.688384017978E-2,(((126[&rate=5.234440075810155E-4]:1.085899799133E0,((120[&rate=5.234440075810155E-4]:1.710891955572E0,119[&rate=5.234440075810155E-4]:1.806782366531E0)[&rate=5.234440075810155E-4]:3.20204558783E-2,(135[&rate=5.234440075810155E-4]:4.096826467106E-1,(138[&rate=5.234440075810155E-4]:1.976134968624E-1,136[&rate=5.234440075810155E-4]:6.610664754722E-2)[&rate=5.234440075810155E-4]:4.120691498482E-1)[&rate=5.234440075810155E-4]:1.081174970219E0)[&rate=5.234440075810155E-4]:3.279949936795E-2)[&rate=5.234440075810155E-4]:3.599807154537E-1,66[&rate=5.234440075810155E-4]:1.987063249019E-1)[&rate=5.234440075810155E-4]:2.550985132118E-1,(67[&rate=5.234440075810155E-4]:1.283632731415E-1,((123[&rate=5.234440075810155E-4]:1.838679805359E-1,124[&rate=5.234440075810155E-4]:1.811357400988E-1)[&rate=5.234440075810155E-4]:3.42229416018E-1,122[&rate=5.234440075810155E-4]:5.260973965539E-1)[&rate=5.234440075810155E-4]:1.035384269283E-1)[&rate=5.234440075810155E-4]:3.254415649722E-1)[&rate=5.234440075810155E-4]:4.425310568606E-1)[&rate=5.234440075810155E-4]:7.346449856486E-2,(32[&rate=5.234440075810155E-4]:1.865790111577E-2,((((((98[&rate=5.234440075810155E-4]:7.391682569828E-1,(((100[&rate=5.234440075810155E-4]:3.793373806236E-1,94[&rate=5.234440075810155E-4]:3.793373806236E-1)[&rate=5.234440075810155E-4]:1.168664604816E-1,95[&rate=5.234440075810155E-4]:5.809032946572E-1)[&rate=5.234440075810155E-4]:1.621060324491E-1,(99[&rate=5.234440075810155E-4]:3.736379868682E-1,96[&rate=5.234440075810155E-4]:3.381188611854E-1)[&rate=5.234440075810155E-4]:3.803003019866E-1)[&rate=5.234440075810155E-4]:7.087891625182E-3)[&rate=5.234440075810155E-4]:1.149968250838E-1,(((40[&rate=5.234440075810155E-4]:3.625526629822E-1,16[&rate=5.234440075810155E-4]:2.448045589099E0)[&rate=5.234440075810155E-4]:1.488137794532E-1,(((147[&rate=5.234440075810155E-4]:4.892524489524E-1,39[&rate=5.234440075810155E-4]:4.318753997721E-1)[&rate=5.234440075810155E-4]:1.336063087934E-2,97[&rate=5.234440075810155E-4]:3.741977792852E-1)[&rate=5.234440075810155E-4]:2.396612015851E-2,(((((7[&rate=5.234440075810155E-4]:1.20475238908E-1,8[&rate=5.234440075810155E-4]:1.20475238908E-1)[&rate=5.234440075810155E-4]:2.384463252124E-1,26[&rate=5.234440075810155E-4]:4.657708791889E-1)[&rate=5.234440075810155E-4]:2.812979071586E-1,(22[&rate=5.234440075810155E-4]:5.648043317722E-1,27[&rate=5.234440075810155E-4]:5.812426879366E-1)[&rate=5.234440075810155E-4]:1.713055504656E-1)[&rate=5.234440075810155E-4]:1.928830049165E-2,31[&rate=5.234440075810155E-4]:8.101927032775E-1)[&rate=5.234440075810155E-4]:1.125856859429E-1,2[&rate=5.234440075810155E-4]:6.953811289464E-1)[&rate=5.234440075810155E-4]:1.730546824693E0)[&rate=5.234440075810155E-4]:4.216429162552E-2)[&rate=5.234440075810155E-4]:1.181735378377E-1,((((((6[&rate=5.234440075810155E-4]:3.861246251628E-1,(15[&rate=5.234440075810155E-4]:2.323954719945E-1,10[&rate=5.234440075810155E-4]:1.94039307611E-1)[&rate=5.234440075810155E-4]:2.085236737162E-1)[&rate=5.234440075810155E-4]:4.971043696927E-2,18[&rate=5.234440075810155E-4]:4.988487607622E-1)[&rate=5.234440075810155E-4]:2.737224881596E-1,((87[&rate=5.234440075810155E-4]:3.210337368902E-1,((88[&rate=5.234440075810155E-4]:2.383103779026E-1,89[&rate=5.234440075810155E-4]:2.520090080396E-1)[&rate=5.234440075810155E-4]:4.040270223828E-2,(((93[&rate=5.234440075810155E-4]:1.007228947908E-1,((86[&rate=5.234440075810155E-4]:8.151535378412E-2,83[&rate=5.234440075810155E-4]:8.151535378412E-2)[&rate=5.234440075810155E-4]:4.934694883298E-3,84[&rate=5.234440075810155E-4]:8.645004866742E-2)[&rate=5.234440075810155E-4]:5.742159863869E-4)[&rate=5.234440075810155E-4]:6.059571085411E-2,(92[&rate=5.234440075810155E-4]:6.568870888545E-2,(90[&rate=5.234440075810155E-4]:2.074608672268E-2,91[&rate=5.234440075810155E-4]:2.074608672268E-2)[&rate=5.234440075810155E-4]:4.494262216277E-2)[&rate=5.234440075810155E-4]:9.562989675947E-2)[&rate=5.234440075810155E-4]:5.988194077139E-2,85[&rate=5.234440075810155E-4]:2.075019162793E-1)[&rate=5.234440075810155E-4]:7.12111638616E-2)[&rate=5.234440075810155E-4]:4.232065674926E-2)[&rate=5.234440075810155E-4]:8.287240982115E-1,3[&rate=5.234440075810155E-4]:6.100318077046E-1)[&rate=5.234440075810155E-4]:4.74709480667E-2)[&rate=5.234440075810155E-4]:7.816240677155E-1,((((((110[&rate=5.234440075810155E-4]:6.188127970555E-1,113[&rate=5.234440075810155E-4]:6.242922491102E-1)[&rate=5.234440075810155E-4]:4.81209056743E-3,105[&rate=5.234440075810155E-4]:6.017070794038E-1)[&rate=5.234440075810155E-4]:1.434065061604E-1,(((30[&rate=5.234440075810155E-4]:2.270614253993E-1,4[&rate=5.234440075810155E-4]:5.445868567332E-2)[&rate=5.234440075810155E-4]:1.828053019725E-1,117[&rate=5.234440075810155E-4]:2.975379602486E-1)[&rate=5.234440075810155E-4]:3.461336425625E-1,((14[&rate=5.234440075810155E-4]:4.903266628231E-1,17[&rate=5.234440075810155E-4]:5.286828272068E-1)[&rate=5.234440075810155E-4]:1.405621688557E-1,9[&rate=5.234440075810155E-4]:6.226696535968E-1)[&rate=5.234440075810155E-4]:1.004304510471E-2)[&rate=5.234440075810155E-4]:1.315789690544E-1)[&rate=5.234440075810155E-4]:9.116536410496E-2,((116[&rate=5.234440075810155E-4]:6.259314896143E-1,((148[&rate=5.234440075810155E-4]:2.216907899632E-1,143[&rate=5.234440075810155E-4]:2.189510639358E-1)[&rate=5.234440075810155E-4]:3.578680344592E-1,(((106[&rate=5.234440075810155E-4]:1.315197999109E-1,139[&rate=5.234440075810155E-4]:3.233006218286E-1)[&rate=5.234440075810155E-4]:1.796563157065E-1,111[&rate=5.234440075810155E-4]:3.276144717817E-1)[&rate=5.234440075810155E-4]:2.003092572609E-1,104[&rate=5.234440075810155E-4]:5.114853728783E-1)[&rate=5.234440075810155E-4]:8.999125976326E-2)[&rate=5.234440075810155E-4]:8.472882957557E-2)[&rate=5.234440075810155E-4]:6.679332516698E-2,(((19[&rate=5.234440075810155E-4]:3.679159687513E-1,13[&rate=5.234440075810155E-4]:3.295598043676E-1)[&rate=5.234440075810155E-4]:2.928739181537E-1,115[&rate=5.234440075810155E-4]:5.402419416994E-1)[&rate=5.234440075810155E-4]:7.906997939379E-2,((108[&rate=5.234440075810155E-4]:2.769142388977E-1,107[&rate=5.234440075810155E-4]:2.796539649251E-1)[&rate=5.234440075810155E-4]:3.289459318339E-1,((112[&rate=5.234440075810155E-4]:4.126820896319E-1,114[&rate=5.234440075810155E-4]:3.3049030881E-1)[&rate=5.234440075810155E-4]:7.565138219482E-2,109[&rate=5.234440075810155E-4]:4.855937457993E-1)[&rate=5.234440075810155E-4]:1.421842331513E-1)[&rate=5.234440075810155E-4]:7.098599693703E-2)[&rate=5.234440075810155E-4]:7.34128936881E-2)[&rate=5.234440075810155E-4]:8.875961433976E-2)[&rate=5.234440075810155E-4]:5.459379586472E-1,(142[&rate=5.234440075810155E-4]:3.926769013087E-1,((145[&rate=5.234440075810155E-4]:6.262961754842E-2,141[&rate=5.234440075810155E-4]:5.988989152083E-2)[&rate=5.234440075810155E-4]:6.27475362705E-2,144[&rate=5.234440075810155E-4]:1.19897701764E-1)[&rate=5.234440075810155E-4]:2.672997474898E-1)[&rate=5.234440075810155E-4]:1.189540007008E0)[&rate=5.234440075810155E-4]:5.835288827414E-2,((((23[&rate=5.234440075810155E-4]:5.272563137894E-1,(20[&rate=5.234440075810155E-4]:2.650918323638E-1,25[&rate=5.234440075810155E-4]:2.842699145556E-1)[&rate=5.234440075810155E-4]:2.539453033435E-1)[&rate=5.234440075810155E-4]:2.508031348395E-1,(140[&rate=5.234440075810155E-4]:4.410928186142E-1,11[&rate=5.234440075810155E-4]:4.602709008059E-1)[&rate=5.234440075810155E-4]:2.328570409737E-1)[&rate=5.234440075810155E-4]:6.18414339906E-1,102[&rate=5.234440075810155E-4]:2.457888570282E-1)[&rate=5.234440075810155E-4]:6.41947329441E-2,(((28[&rate=5.234440075810155E-4]:6.290573569342E-1,21[&rate=5.234440075810155E-4]:6.043998226878E-1)[&rate=5.234440075810155E-4]:2.040260895827E-1,1[&rate=5.234440075810155E-4]:4.678207665396E-2)[&rate=5.234440075810155E-4]:3.020996022351E-1,24[&rate=5.234440075810155E-4]:1.129703596697E0)[&rate=5.234440075810155E-4]:3.419238288913E-1)[&rate=5.234440075810155E-4]:8.401086415238E-2)[&rate=5.234440075810155E-4]:4.787209538949E-2)[&rate=5.234440075810155E-4]:9.694374097037E-1,101[&rate=5.234440075810155E-4]:1.405824507163E0)[&rate=5.234440075810155E-4]:1.044391805468E-1,146[&rate=5.234440075810155E-4]:6.573181079509E-1)[&rate=5.234440075810155E-4]:9.244045155723E-2)[&rate=5.234440075810155E-4]:9.620980124708E-2)[&rate=5.234440075810155E-4]:1.908654736174E-1,38[&rate=5.234440075810155E-4]:8.483092442086E-1)[&rate=5.234440075810155E-4]:3.507858296752E-1,((127[&rate=5.234440075810155E-4]:2.654158322228E0,35[&rate=5.234440075810155E-4]:8.70350345568E-2)[&rate=5.234440075810155E-4]:6.452016281689E-2,((((45[&rate=5.234440075810155E-4]:5.570301989346E-1,(44[&rate=5.234440075810155E-4]:4.407499204838E-1,47[&rate=5.234440075810155E-4]:4.46214401358E-1)[&rate=5.234440075810155E-4]:1.19012518888E-1)[&rate=5.234440075810155E-4]:1.920612285915E-2,((50[&rate=5.234440075810155E-4]:4.53188982105E-1,49[&rate=5.234440075810155E-4]:4.53188982105E-1)[&rate=5.234440075810155E-4]:7.111255929635E-2,(51[&rate=5.234440075810155E-4]:5.131110355102E-1,(((48[&rate=5.234440075810155E-4]:4.091873428402E-1,(41[&rate=5.234440075810155E-4]:3.170878697302E-1,42[&rate=5.234440075810155E-4]:3.225523506044E-1)[&rate=5.234440075810155E-4]:4.838362611557E-2)[&rate=5.234440075810155E-4]:8.06854721247E-2,43[&rate=5.234440075810155E-4]:5.008017767134E-1)[&rate=5.234440075810155E-4]:2.343217943183E-2,46[&rate=5.234440075810155E-4]:5.242339561453E-1)[&rate=5.234440075810155E-4]:1.619948373646E-2)[&rate=5.234440075810155E-4]:1.66549867654E-2)[&rate=5.234440075810155E-4]:2.734461645804E-2)[&rate=5.234440075810155E-4]:5.473751439747E-2,((128[&rate=5.234440075810155E-4]:1.290620874672E0,(69[&rate=5.234440075810155E-4]:6.191365861864E-1,(((129[&rate=5.234440075810155E-4]:1.777062099177E-2,132[&rate=5.234440075810155E-4]:2.051034701913E-2)[&rate=5.234440075810155E-4]:1.209967388727E-1,(130[&rate=5.234440075810155E-4]:7.994566718413E-2,131[&rate=5.234440075810155E-4]:8.268539321148E-2)[&rate=5.234440075810155E-4]:5.882169268033E-2)[&rate=5.234440075810155E-4]:2.083763778232E-1,118[&rate=5.234440075810155E-4]:4.841300390576E-1)[&rate=5.234440075810155E-4]:1.240476430191E-1)[&rate=5.234440075810155E-4]:8.221692199929E-1)[&rate=5.234440075810155E-4]:2.34535483883E-2,(((64[&rate=5.234440075810155E-4]:2.996956774252E-1,(65[&rate=5.234440075810155E-4]:1.470316958463E-1,62[&rate=5.234440075810155E-4]:3.38812517764E-1)[&rate=5.234440075810155E-4]:1.979050072238E-3)[&rate=5.234440075810155E-4]:3.629748856852E-2,60[&rate=5.234440075810155E-4]:1.85308234487E-1)[&rate=5.234440075810155E-4]:2.092860989943E-1,(63[&rate=5.234440075810155E-4]:1.827471939188E-1,61[&rate=5.234440075810155E-4]:2.238430843298E-1)[&rate=5.234440075810155E-4]:3.625320710693E-1)[&rate=5.234440075810155E-4]:8.674252950588E-1)[&rate=5.234440075810155E-4]:9.029562542196E-2)[&rate=5.234440075810155E-4]:1.700156227988E-1,(121[&rate=5.234440075810155E-4]:2.129409033116E0,36[&rate=5.234440075810155E-4]:4.995697832152E-2)[&rate=5.234440075810155E-4]:4.223691213789E-2)[&rate=5.234440075810155E-4]:1.0593664938E-1)[&rate=5.234440075810155E-4]:4.451744299946E-1)[&rate=5.234440075810155E-4]:2.658648901314E-1,((125[&rate=5.234440075810155E-4]:9.610015184633E-1,(53[&rate=5.234440075810155E-4]:9.428315201026E-1,((((((12[&rate=5.234440075810155E-4]:2.93360477989E-1,5[&rate=5.234440075810155E-4]:2.550043136055E-1)[&rate=5.234440075810155E-4]:1.805949271799E-1,29[&rate=5.234440075810155E-4]:5.808047202374E-1)[&rate=5.234440075810155E-4]:1.559948948895E-1,103[&rate=5.234440075810155E-4]:5.039229027981E-1)[&rate=5.234440075810155E-4]:1.846118769385E0,52[&rate=5.234440075810155E-4]:6.857479376227E-1)[&rate=5.234440075810155E-4]:2.934195854561E-2,((134[&rate=5.234440075810155E-4]:2.736082707281E-1,137[&rate=5.234440075810155E-4]:3.448411474403E-1)[&rate=5.234440075810155E-4]:2.521841051285E-1,133[&rate=5.234440075810155E-4]:5.559293621578E-1)[&rate=5.234440075810155E-4]:9.330433096673E-1)[&rate=5.234440075810155E-4]:4.48338772091E-2,((75[&rate=5.234440075810155E-4]:4.790606841703E-1,(70[&rate=5.234440075810155E-4]:3.951640332581E-1,(76[&rate=5.234440075810155E-4]:3.126833334863E-1,74[&rate=5.234440075810155E-4]:3.126833334863E-1)[&rate=5.234440075810155E-4]:1.208368641553E-1)[&rate=5.234440075810155E-4]:4.554048652869E-2)[&rate=5.234440075810155E-4]:9.809106967746E-2,(((77[&rate=5.234440075810155E-4]:4.940193452721E-1,73[&rate=5.234440075810155E-4]:4.994987973268E-1)[&rate=5.234440075810155E-4]:4.063383267209E-3,(82[&rate=5.234440075810155E-4]:3.413531472966E-1,(71[&rate=5.234440075810155E-4]:2.940552828534E-1,((72[&rate=5.234440075810155E-4]:2.433770150086E-1,78[&rate=5.234440075810155E-4]:2.652948232279E-1)[&rate=5.234440075810155E-4]:3.298678642137E-2,79[&rate=5.234440075810155E-4]:2.982816096493E-1)[&rate=5.234440075810155E-4]:2.317093347811E-2)[&rate=5.234440075810155E-4]:1.168142608713E-2)[&rate=5.234440075810155E-4]:1.293323209686E-1)[&rate=5.234440075810155E-4]:1.815791923434E-2,(81[&rate=5.234440075810155E-4]:2.620251451892E-1,80[&rate=5.234440075810155E-4]:2.620251451892E-1)[&rate=5.234440075810155E-4]:2.103798861461E-1)[&rate=5.234440075810155E-4]:5.543165401935E-2)[&rate=5.234440075810155E-4]:9.210383568304E-1)[&rate=5.234440075810155E-4]:1.911044680366E-1)[&rate=5.234440075810155E-4]:2.28552512022E-1)[&rate=5.234440075810155E-4]:4.275835455324E-1,((57[&rate=5.234440075810155E-4]:5.074175455853E-1,((58[&rate=5.234440075810155E-4]:4.127529646261E-1,37[&rate=5.234440075810155E-4]:4.318786476862E-1)[&rate=5.234440075810155E-4]:1.863527120841E-2,((56[&rate=5.234440075810155E-4]:3.606432529825E-1,55[&rate=5.234440075810155E-4]:3.606432529825E-1)[&rate=5.234440075810155E-4]:2.379044006206E-2,(54[&rate=5.234440075810155E-4]:1.995087479496E-1,59[&rate=5.234440075810155E-4]:2.377601140698E-1)[&rate=5.234440075810155E-4]:1.548703002863E-1)[&rate=5.234440075810155E-4]:1.963213841828E-2)[&rate=5.234440075810155E-4]:9.242275237379E-2)[&rate=5.234440075810155E-4]:3.10433067229E-1,68[&rate=5.234440075810155E-4]:7.659380445082E-1)[&rate=5.234440075810155E-4]:4.559803528207E-1)[&rate=5.234440075810155E-4]:1.88396757943E-1)[&rate=5.234440075810155E-4]:6.291273792211E-3,34[&rate=5.234440075810155E-4]:5.872092661829E-3)[&rate=5.234440075810155E-4]:3.470361667303E-2)[&rate=5.234440075810155E-4]:6.621098557416E-2);
tree STATE_21250000 [&joint=-20976.067606961245,lnP=-20976.067606961245] = [&R] (((((((67[&rate=5.866787184299006E-4]:3.999754412776E-1,(124[&rate=5.866787184299006E-4]:3.525518726463E-1,(122[&rate=5.866787184299006E-4]:2.861708065282E-1,123[&rate=5.866787184299006E-4]:2.861708065282E-1)[&rate=5.866787184299006E-4]:6.911330655516E-2)[&rate=5.866787184299006E-4]:5.459638785348E-1)[&rate=5.866787184299006E-4]:2.159123631818E-1,((126[&rate=5.866787184299006E-4]:1.013042150763E0,(119[&rate=5.866787184299006E-4]:8.057226872833E-1,(120[&rate=5.866787184299006E-4]:6.668280357503E-1,(135[&rate=5.866787184299006E-4]:2.839524821558E-1,(138[&rate=5.866787184299006E-4]:1.961431588784E-1,136[&rate=5.866787184299006E-4]:6.463630956315E-2)[&rate=5.866787184299006E-4]:2.878093232775E-1)[&rate=5.866787184299006E-4]:1.30820759074E-1)[&rate=5.866787184299006E-4]:4.30042405742E-2)[&rate=5.866787184299006E-4]:9.93021986123E-1)[&rate=5.866787184299006E-4]:4.057526661395E-1,66[&rate=5.866787184299006E-4]:1.716206272171E-1)[&rate=5.866787184299006E-4]:4.442671772423E-1)[&rate=5.866787184299006E-4]:1.185082702284E-1,(((((98[&rate=5.866787184299006E-4]:8.41699258327E-1,((100[&rate=5.866787184299006E-4]:6.921286068229E-2,94[&rate=5.866787184299006E-4]:6.921286068229E-2)[&rate=5.866787184299006E-4]:4.155665259701E-1,95[&rate=5.866787184299006E-4]:5.694788402045E-1)[&rate=5.866787184299006E-4]:2.831493798712E-1)[&rate=5.866787184299006E-4]:1.990020544848E-2,(99[&rate=5.866787184299006E-4]:6.325800837822E-1,96[&rate=5.866787184299006E-4]:5.970609580993E-1)[&rate=5.866787184299006E-4]:2.508773034905E-1)[&rate=5.866787184299006E-4]:8.269729406045E-2,(((39[&rate=5.866787184299006E-4]:7.74915829228E-1,(((((((88[&rate=5.866787184299006E-4]:2.438755671965E-1,89[&rate=5.866787184299006E-4]:2.575741973335E-1)[&rate=5.866787184299006E-4]:6.605854638666E-1,(87[&rate=5.866787184299006E-4]:3.283826550323E-1,(((83[&rate=5.866787184299006E-4]:7.919783383989E-2,84[&rate=5.866787184299006E-4]:7.919783383989E-2)[&rate=5.866787184299006E-4]:7.07071002628E-2,(85[&rate=5.866787184299006E-4]:1.353700758357E-1,(86[&rate=5.866787184299006E-4]:9.46140696511E-2,93[&rate=5.866787184299006E-4]:1.083126997881E-1)[&rate=5.866787184299006E-4]:4.075600618459E-2)[&rate=5.866787184299006E-4]:1.453485826699E-2)[&rate=5.866787184299006E-4]:1.505944521342E-1,(92[&rate=5.866787184299006E-4]:1.24909381595E-1,(90[&rate=5.866787184299006E-4]:7.219312561847E-2,91[&rate=5.866787184299006E-4]:7.219312561847E-2)[&rate=5.866787184299006E-4]:5.271625597656E-2)[&rate=5.866787184299006E-4]:1.892886347789E-1)[&rate=5.866787184299006E-4]:2.788326879542E-2)[&rate=5.866787184299006E-4]:5.760783760308E-1)[&rate=5.866787184299006E-4]:3.300820680152E-1,(((15[&rate=5.866787184299006E-4]:2.637112054188E-1,10[&rate=5.866787184299006E-4]:2.253550410353E-1)[&rate=5.866787184299006E-4]:1.27990552979E-1,6[&rate=5.866787184299006E-4]:3.3690723785E-1)[&rate=5.866787184299006E-4]:1.644568701756E-1,18[&rate=5.866787184299006E-4]:5.643778066557E-1)[&rate=5.866787184299006E-4]:2.455077581761E-1)[&rate=5.866787184299006E-4]:1.50016091645E-1,3[&rate=5.866787184299006E-4]:8.448331633262E-1)[&rate=5.866787184299006E-4]:7.652605066227E-1,(((((105[&rate=5.866787184299006E-4]:4.287302628749E-1,(110[&rate=5.866787184299006E-4]:3.738150043587E-1,113[&rate=5.866787184299006E-4]:3.792944564134E-1)[&rate=5.866787184299006E-4]:7.683306673534E-2)[&rate=5.866787184299006E-4]:1.983788341195E-1,(((14[&rate=5.866787184299006E-4]:3.884850619115E-1,17[&rate=5.866787184299006E-4]:4.268412262952E-1)[&rate=5.866787184299006E-4]:2.975497642224E-2,(9[&rate=5.866787184299006E-4]:3.547939354407E-1,(30[&rate=5.866787184299006E-4]:2.22956026435E-1,4[&rate=5.866787184299006E-4]:5.035328670895E-2)[&rate=5.866787184299006E-4]:2.551255802386E-1)[&rate=5.866787184299006E-4]:5.522692481097E-2)[&rate=5.866787184299006E-4]:1.507521632268E-1,117[&rate=5.866787184299006E-4]:5.717319275881E-1)[&rate=5.866787184299006E-4]:8.55141557076E-2)[&rate=5.866787184299006E-4]:4.530207493591E-1,((116[&rate=5.866787184299006E-4]:9.023286702476E-1,(((19[&rate=5.866787184299006E-4]:4.056179933611E-1,13[&rate=5.866787184299006E-4]:3.672618289774E-1)[&rate=5.866787184299006E-4]:2.245358365524E-2,115[&rate=5.866787184299006E-4]:3.075236318108E-1)[&rate=5.866787184299006E-4]:4.477343524079E-1,(((109[&rate=5.866787184299006E-4]:3.676882250792E-1,(112[&rate=5.866787184299006E-4]:2.720290629772E-1,114[&rate=5.866787184299006E-4]:1.898372821553E-1)[&rate=5.866787184299006E-4]:9.839888812939E-2)[&rate=5.866787184299006E-4]:1.776373360413E-1,107[&rate=5.866787184299006E-4]:5.261474789288E-1)[&rate=5.866787184299006E-4]:1.916095466998E-2,108[&rate=5.866787184299006E-4]:5.425687075714E-1)[&rate=5.866787184299006E-4]:2.702235232227E-1)[&rate=5.866787184299006E-4]:1.470706860289E-1)[&rate=5.866787184299006E-4]:6.228276465535E-2,(((104[&rate=5.866787184299006E-4]:2.735942504021E-1,111[&rate=5.866787184299006E-4]:2.900326065664E-1)[&rate=5.866787184299006E-4]:1.336019641054E-2,(139[&rate=5.866787184299006E-4]:4.696976763331E-1,106[&rate=5.866787184299006E-4]:2.779168544153E-1)[&rate=5.866787184299006E-4]:9.037592397276E-3)[&rate=5.866787184299006E-4]:3.773997761317E-1,(148[&rate=5.866787184299006E-4]:2.667751562693E-1,143[&rate=5.866787184299006E-4]:2.64035430242E-1)[&rate=5.866787184299006E-4]:3.756612584559E-1)[&rate=5.866787184299006E-4]:3.605311845614E-1)[&rate=5.866787184299006E-4]:6.072389090244E-2)[&rate=5.866787184299006E-4]:2.393305520204E-1,(142[&rate=5.866787184299006E-4]:5.130343941214E-1,(144[&rate=5.866787184299006E-4]:1.630521481604E-1,(145[&rate=5.866787184299006E-4]:8.141100617412E-2,141[&rate=5.866787184299006E-4]:7.867128014653E-2)[&rate=5.866787184299006E-4]:8.712059404124E-2)[&rate=5.866787184299006E-4]:3.44502793906E-1)[&rate=5.866787184299006E-4]:1.006426004253E0)[&rate=5.866787184299006E-4]:1.13167511616E-1,((((28[&rate=5.866787184299006E-4]:6.44034728637E-1,21[&rate=5.866787184299006E-4]:6.193771943906E-1)[&rate=5.866787184299006E-4]:4.695136771868E-1,1[&rate=5.866787184299006E-4]:3.272470359609E-1)[&rate=5.866787184299006E-4]:6.503719212947E-2,24[&rate=5.866787184299006E-4]:1.173106145899E0)[&rate=5.866787184299006E-4]:3.171090280546E-1,(102[&rate=5.866787184299006E-4]:2.623876962393E-1,((25[&rate=5.866787184299006E-4]:4.875413860475E-1,(23[&rate=5.866787184299006E-4]:3.855063401098E-1,20[&rate=5.866787184299006E-4]:3.772871620277E-1)[&rate=5.866787184299006E-4]:9.107614182801E-2)[&rate=5.866787184299006E-4]:3.49159570163E-1,(140[&rate=5.866787184299006E-4]:5.227378647444E-1,11[&rate=5.866787184299006E-4]:5.419159469362E-1)[&rate=5.866787184299006E-4]:1.988945983154E-1)[&rate=5.866787184299006E-4]:5.873305756452E-1)[&rate=5.866787184299006E-4]:6.618364209753E-2)[&rate=5.866787184299006E-4]:5.748122918728E-2)[&rate=5.866787184299006E-4]:2.267808284521E-1)[&rate=5.866787184299006E-4]:2.846269439039E-1,101[&rate=5.866787184299006E-4]:8.919808878252E-1)[&rate=5.866787184299006E-4]:8.175121383505E-1,(97[&rate=5.866787184299006E-4]:5.086277917689E-1,16[&rate=5.866787184299006E-4]:2.665158969252E0)[&rate=5.866787184299006E-4]:1.566628240469E-1)[&rate=5.866787184299006E-4]:3.858696204607E-2)[&rate=5.866787184299006E-4]:2.17615431235E-5,((146[&rate=5.866787184299006E-4]:8.712014659365E-1,147[&rate=5.866787184299006E-4]:8.083599358819E-1)[&rate=5.866787184299006E-4]:1.090465241479E-2,(((22[&rate=5.866787184299006E-4]:3.635183996524E-1,27[&rate=5.866787184299006E-4]:3.799567558168E-1)[&rate=5.866787184299006E-4]:2.184675771488E-1,(((7[&rate=5.866787184299006E-4]:7.00750857013E-2,8[&rate=5.866787184299006E-4]:7.00750857013E-2)[&rate=5.866787184299006E-4]:2.591420975024E-1,26[&rate=5.866787184299006E-4]:4.360664982722E-1)[&rate=5.866787184299006E-4]:7.853676382197E-2,31[&rate=5.866787184299006E-4]:5.584388785326E-1)[&rate=5.866787184299006E-4]:7.834161881662E-2)[&rate=5.866787184299006E-4]:3.076384316445E-1,2[&rate=5.866787184299006E-4]:7.170216687196E-1)[&rate=5.866787184299006E-4]:2.001591673226E0)[&rate=5.866787184299006E-4]:1.305005165474E-2)[&rate=5.866787184299006E-4]:3.297118106068E-2,40[&rate=5.866787184299006E-4]:8.079087718318E-1)[&rate=5.866787184299006E-4]:7.97268545781E-3)[&rate=5.866787184299006E-4]:2.636601538644E-1,38[&rate=5.866787184299006E-4]:1.011235600225E0)[&rate=5.866787184299006E-4]:2.77316188456E-1,((((((((60[&rate=5.866787184299006E-4]:6.376299306582E-2,64[&rate=5.866787184299006E-4]:2.144479245725E-1)[&rate=5.866787184299006E-4]:9.354318303258E-2,62[&rate=5.866787184299006E-4]:3.490869980161E-1)[&rate=5.866787184299006E-4]:1.414294806552E-2,65[&rate=5.866787184299006E-4]:1.714491241639E-1)[&rate=5.866787184299006E-4]:3.65708306622E-1,(63[&rate=5.866787184299006E-4]:4.965035642084E-2,61[&rate=5.866787184299006E-4]:9.074624683188E-2)[&rate=5.866787184299006E-4]:6.381920058718E-1)[&rate=5.866787184299006E-4]:9.417529963286E-1,((69[&rate=5.866787184299006E-4]:7.466278100597E-1,118[&rate=5.866787184299006E-4]:7.3566890595E-1)[&rate=5.866787184299006E-4]:2.573602908157E-1,((131[&rate=5.866787184299006E-4]:1.303150455899E-1,130[&rate=5.866787184299006E-4]:1.275753195625E-1)[&rate=5.866787184299006E-4]:6.069800592729E-2,(129[&rate=5.866787184299006E-4]:2.235849474346E-2,132[&rate=5.866787184299006E-4]:2.509822077082E-2)[&rate=5.866787184299006E-4]:1.659148307463E-1)[&rate=5.866787184299006E-4]:6.67769569906E-1)[&rate=5.866787184299006E-4]:6.776620522666E-1)[&rate=5.866787184299006E-4]:2.940474327484E-2,((45[&rate=5.866787184299006E-4]:6.360655671057E-1,(((((50[&rate=5.866787184299006E-4]:3.271110172685E-1,49[&rate=5.866787184299006E-4]:3.271110172685E-1)[&rate=5.866787184299006E-4]:1.565749218924E-1,51[&rate=5.866787184299006E-4]:4.891504200351E-1)[&rate=5.866787184299006E-4]:3.60194141243E-2,((((48[&rate=5.866787184299006E-4]:1.950201053691E-1,42[&rate=5.866787184299006E-4]:1.567687392488E-1)[&rate=5.866787184299006E-4]:1.349681098901E-1,41[&rate=5.866787184299006E-4]:2.862723682647E-1)[&rate=5.866787184299006E-4]:1.483844974382E-1,46[&rate=5.866787184299006E-4]:4.893016744459E-1)[&rate=5.866787184299006E-4]:4.145476813235E-2,43[&rate=5.866787184299006E-4]:5.307564425782E-1)[&rate=5.866787184299006E-4]:2.173579595271E-2)[&rate=5.866787184299006E-4]:3.95546611532E-2,47[&rate=5.866787184299006E-4]:5.920468996841E-1)[&rate=5.866787184299006E-4]:3.546270178605E-2,44[&rate=5.866787184299006E-4]:6.220451205959E-1)[&rate=5.866787184299006E-4]:1.675268694691E-2)[&rate=5.866787184299006E-4]:1.187367828022E-1,128[&rate=5.866787184299006E-4]:1.528198562199E0)[&rate=5.866787184299006E-4]:3.217140271056E-2)[&rate=5.866787184299006E-4]:8.076864367603E-2,36[&rate=5.866787184299006E-4]:1.589468277639E-1)[&rate=5.866787184299006E-4]:4.221443381772E-2,((35[&rate=5.866787184299006E-4]:5.72554641317E-2,121[&rate=5.866787184299006E-4]:2.183282861392E0)[&rate=5.866787184299006E-4]:1.054489111844E-2,127[&rate=5.866787184299006E-4]:2.634923642921E0)[&rate=5.866787184299006E-4]:8.678556386568E-2)[&rate=5.866787184299006E-4]:5.316004230496E-1)[&rate=5.866787184299006E-4]:4.820973252235E-2)[&rate=5.866787184299006E-4]:4.190931129176E-2,((125[&rate=5.866787184299006E-4]:8.825571544478E-1,((134[&rate=5.866787184299006E-4]:5.292082811992E-1,(137[&rate=5.866787184299006E-4]:2.142695719328E-1,133[&rate=5.866787184299006E-4]:1.731736815218E-1)[&rate=5.866787184299006E-4]:3.861715859786E-1)[&rate=5.866787184299006E-4]:9.657318812009E-1,(((75[&rate=5.866787184299006E-4]:4.986316820223E-1,(70[&rate=5.866787184299006E-4]:4.063024948024E-1,(76[&rate=5.866787184299006E-4]:3.852343649964E-1,74[&rate=5.866787184299006E-4]:3.852343649964E-1)[&rate=5.866787184299006E-4]:5.942429418948E-2)[&rate=5.866787184299006E-4]:5.397302283636E-2)[&rate=5.866787184299006E-4]:5.266059687908E-2,((((78[&rate=5.866787184299006E-4]:9.469377836908E-2,72[&rate=5.866787184299006E-4]:7.277597014977E-2)[&rate=5.866787184299006E-4]:2.465389477102E-1,79[&rate=5.866787184299006E-4]:3.412327260793E-1)[&rate=5.866787184299006E-4]:2.894429787862E-2,(71[&rate=5.866787184299006E-4]:2.851937300486E-1,82[&rate=5.866787184299006E-4]:3.208101684047E-1)[&rate=5.866787184299006E-4]:5.758603363527E-2)[&rate=5.866787184299006E-4]:4.522656071211E-2,(77[&rate=5.866787184299006E-4]:3.543932192687E-1,(73[&rate=5.866787184299006E-4]:3.41766223056E-1,(81[&rate=5.866787184299006E-4]:9.819047190259E-3,80[&rate=5.866787184299006E-4]:9.819047190259E-3)[&rate=5.866787184299006E-4]:2.826321073726E-1)[&rate=5.866787184299006E-4]:1.810644826751E-2)[&rate=5.866787184299006E-4]:9.662680375734E-2)[&rate=5.866787184299006E-4]:9.479280382054E-2)[&rate=5.866787184299006E-4]:8.819297659704E-1,(53[&rate=5.866787184299006E-4]:6.671423072314E-1,((((12[&rate=5.866787184299006E-4]:1.166850907783E-1,5[&rate=5.866787184299006E-4]:7.832892639483E-2)[&rate=5.866787184299006E-4]:4.007496637861E-1,29[&rate=5.866787184299006E-4]:6.242840696329E-1)[&rate=5.866787184299006E-4]:1.396863583351E-1,103[&rate=5.866787184299006E-4]:5.310937156393E-1)[&rate=5.866787184299006E-4]:1.400252488038E0,52[&rate=5.866787184299006E-4]:2.670524691159E-1)[&rate=5.866787184299006E-4]:4.082865594269E-1)[&rate=5.866787184299006E-4]:1.961667902828E-2)[&rate=5.866787184299006E-4]:5.623866547338E-2)[&rate=5.866787184299006E-4]:3.499420163759E-1)[&rate=5.866787184299006E-4]:2.434231381526E-1,(((((54[&rate=5.866787184299006E-4]:3.631086165734E-2,37[&rate=5.866787184299006E-4]:1.128135938978E-1)[&rate=5.866787184299006E-4]:2.935473135624E-1,(59[&rate=5.866787184299006E-4]:7.687008630036E-2,58[&rate=5.866787184299006E-4]:9.599576936047E-2)[&rate=5.866787184299006E-4]:2.912394550396E-1)[&rate=5.866787184299006E-4]:2.978714502934E-2,(56[&rate=5.866787184299006E-4]:3.006492821701E-1,55[&rate=5.866787184299006E-4]:3.006492821701E-1)[&rate=5.866787184299006E-4]:8.905068288762E-2)[&rate=5.866787184299006E-4]:3.873195980402E-2,57[&rate=5.866787184299006E-4]:4.393608866104E-1)[&rate=5.866787184299006E-4]:2.251475593073E-1,68[&rate=5.866787184299006E-4]:6.125958776117E-1)[&rate=5.866787184299006E-4]:3.467177483219E-1)[&rate=5.866787184299006E-4]:3.647123978182E-1)[&rate=5.866787184299006E-4]:8.947601093525E-2,34[&rate=5.866787184299006E-4]:2.767698284675E-3)[&rate=5.866787184299006E-4]:2.258517602927E-2,32[&rate=5.866787184299006E-4]:3.435066094854E-3)[&rate=5.866787184299006E-4]:2.961037871773E-2,33[&rate=5.866787184299006E-4]:3.852489686729E-2);
tree STATE_21260000 [&joint=-20977.630973151186,lnP=-20977.630973151186] = [&R] ((32[&rate=5.846367300691093E-4]:1.401202819691E-2,(((((((((((88[&rate=5.846367300691093E-4]:1.413916040011E-2,89[&rate=5.846367300691093E-4]:2.783779053712E-2)[&rate=5.846367300691093E-4]:3.617441689194E-1,((((83[&rate=5.846367300691093E-4]:7.440137298195E-2,(85[&rate=5.846367300691093E-4]:5.571988757943E-2,93[&rate=5.846367300691093E-4]:6.941851771645E-2)[&rate=5.846367300691093E-4]:1.868148540252E-2)[&rate=5.846367300691093E-4]:1.952179462341E-2,86[&rate=5.846367300691093E-4]:9.392316760536E-2)[&rate=5.846367300691093E-4]:3.645232827161E-2,84[&rate=5.846367300691093E-4]:1.30375495877E-1)[&rate=5.846367300691093E-4]:1.079722938323E-1,((92[&rate=5.846367300691093E-4]:1.258127928421E-1,(90[&rate=5.846367300691093E-4]:3.346678213904E-2,91[&rate=5.846367300691093E-4]:3.346678213904E-2)[&rate=5.846367300691093E-4]:9.234601070301E-2)[&rate=5.846367300691093E-4]:1.207713642819E-1,87[&rate=5.846367300691093E-4]:2.32885526987E-1)[&rate=5.846367300691093E-4]:5.46226272233E-3)[&rate=5.846367300691093E-4]:1.375355396102E-1)[&rate=5.846367300691093E-4]:8.723097757535E-1,(3[&rate=5.846367300691093E-4]:7.054369081488E-1,(((15[&rate=5.846367300691093E-4]:4.465669812262E-1,10[&rate=5.846367300691093E-4]:4.082108168427E-1)[&rate=5.846367300691093E-4]:4.446381480712E-2,6[&rate=5.846367300691093E-4]:4.362362754854E-1)[&rate=5.846367300691093E-4]:1.684595726959E-3,18[&rate=5.846367300691093E-4]:5.009345698425E-1)[&rate=5.846367300691093E-4]:3.195708314569E-1)[&rate=5.846367300691093E-4]:3.030169527055E-3)[&rate=5.846367300691093E-4]:6.640209408539E-1,((((((28[&rate=5.846367300691093E-4]:3.545634364397E-1,21[&rate=5.846367300691093E-4]:3.299059021933E-1)[&rate=5.846367300691093E-4]:4.506767834176E-1,1[&rate=5.846367300691093E-4]:1.89388499944E-2)[&rate=5.846367300691093E-4]:2.825685599406E-1,24[&rate=5.846367300691093E-4]:1.082329327743E0)[&rate=5.846367300691093E-4]:3.162546590922E-1,(102[&rate=5.846367300691093E-4]:7.671681760367E-2,((23[&rate=5.846367300691093E-4]:5.636224066323E-1,(25[&rate=5.846367300691093E-4]:4.42434612761E-1,20[&rate=5.846367300691093E-4]:4.232565305693E-1)[&rate=5.846367300691093E-4]:1.321466979809E-1)[&rate=5.846367300691093E-4]:2.258541424511E-1,(140[&rate=5.846367300691093E-4]:4.118285512971E-1,11[&rate=5.846367300691093E-4]:4.310066334888E-1)[&rate=5.846367300691093E-4]:2.735384087453E-1)[&rate=5.846367300691093E-4]:4.37925200027E-1)[&rate=5.846367300691093E-4]:1.602233336153E-1)[&rate=5.846367300691093E-4]:2.974032997311E-2,(142[&rate=5.846367300691093E-4]:6.050188481077E-1,(141[&rate=5.846367300691093E-4]:5.75595886594E-1,(145[&rate=5.846367300691093E-4]:5.435937226964E-1,144[&rate=5.846367300691093E-4]:5.381142706414E-1)[&rate=5.846367300691093E-4]:3.474188992527E-2)[&rate=5.846367300691093E-4]:2.668323548613E-2)[&rate=5.846367300691093E-4]:9.082369755501E-1)[&rate=5.846367300691093E-4]:3.117120589414E-2,((((14[&rate=5.846367300691093E-4]:4.187287870607E-1,17[&rate=5.846367300691093E-4]:4.570849514443E-1)[&rate=5.846367300691093E-4]:2.362074477869E-1,((30[&rate=5.846367300691093E-4]:1.758042133688E-1,4[&rate=5.846367300691093E-4]:3.201473642786E-3)[&rate=5.846367300691093E-4]:3.428750016335E-1,(9[&rate=5.846367300691093E-4]:3.816467706957E-1,117[&rate=5.846367300691093E-4]:3.926056748054E-1)[&rate=5.846367300691093E-4]:1.37447730737E-2)[&rate=5.846367300691093E-4]:2.513255129961E-1)[&rate=5.846367300691093E-4]:1.256700174417E-1,(110[&rate=5.846367300691093E-4]:5.715938338522E-1,(105[&rate=5.846367300691093E-4]:4.526910162978E-1,113[&rate=5.846367300691093E-4]:4.800882765716E-1)[&rate=5.846367300691093E-4]:9.698500933535E-2)[&rate=5.846367300691093E-4]:2.035329663823E-1)[&rate=5.846367300691093E-4]:1.50461801249E-1,((((148[&rate=5.846367300691093E-4]:3.447676137037E-1,143[&rate=5.846367300691093E-4]:3.420278876763E-1)[&rate=5.846367300691093E-4]:3.405923614485E-1,116[&rate=5.846367300691093E-4]:6.470038107685E-1)[&rate=5.846367300691093E-4]:5.663922483192E-2,((111[&rate=5.846367300691093E-4]:2.802162335498E-2,139[&rate=5.846367300691093E-4]:2.033640891084E-1)[&rate=5.846367300691093E-4]:4.600785370522E-1,(104[&rate=5.846367300691093E-4]:2.470114333291E-1,106[&rate=5.846367300691093E-4]:2.470114333291E-1)[&rate=5.846367300691093E-4]:2.246503709137E-1)[&rate=5.846367300691093E-4]:2.922552039604E-1)[&rate=5.846367300691093E-4]:7.966236366246E-2,((115[&rate=5.846367300691093E-4]:5.966304523512E-1,(19[&rate=5.846367300691093E-4]:4.837894192448E-1,13[&rate=5.846367300691093E-4]:4.454332548612E-1)[&rate=5.846367300691093E-4]:2.333889783119E-1)[&rate=5.846367300691093E-4]:8.841757940701E-2,(((112[&rate=5.846367300691093E-4]:1.486096637085E-1,114[&rate=5.846367300691093E-4]:6.641788288665E-2)[&rate=5.846367300691093E-4]:3.31425481808E-1,(109[&rate=5.846367300691093E-4]:4.186480522643E-1,107[&rate=5.846367300691093E-4]:3.994699700726E-1)[&rate=5.846367300691093E-4]:5.864736722481E-2)[&rate=5.846367300691093E-4]:5.504896886081E-2,108[&rate=5.846367300691093E-4]:5.104265801309E-1)[&rate=5.846367300691093E-4]:2.321556982028E-1)[&rate=5.846367300691093E-4]:9.825736750467E-2)[&rate=5.846367300691093E-4]:6.557087345348E-2)[&rate=5.846367300691093E-4]:4.407562362876E-1)[&rate=5.846367300691093E-4]:7.737605747087E-2)[&rate=5.846367300691093E-4]:7.9306555754E-1,101[&rate=5.846367300691093E-4]:1.162813850042E0)[&rate=5.846367300691093E-4]:6.772589896603E-1,((147[&rate=5.846367300691093E-4]:8.790717481289E-1,(39[&rate=5.846367300691093E-4]:6.130691456609E-1,(((99[&rate=5.846367300691093E-4]:4.071784130771E-1,96[&rate=5.846367300691093E-4]:3.716592873943E-1)[&rate=5.846367300691093E-4]:2.191981365218E-1,(98[&rate=5.846367300691093E-4]:5.313315081279E-1,((100[&rate=5.846367300691093E-4]:1.753285897499E-1,94[&rate=5.846367300691093E-4]:1.753285897499E-1)[&rate=5.846367300691093E-4]:1.128823662662E-1,95[&rate=5.846367300691093E-4]:3.729104095682E-1)[&rate=5.846367300691093E-4]:1.693500603085E-1)[&rate=5.846367300691093E-4]:7.318711797383E-2)[&rate=5.846367300691093E-4]:1.020158419716E-1,(146[&rate=5.846367300691093E-4]:6.181259579476E-1,(16[&rate=5.846367300691093E-4]:2.448619696066E0,((((7[&rate=5.846367300691093E-4]:3.530394882216E-1,8[&rate=5.846367300691093E-4]:3.530394882216E-1)[&rate=5.846367300691093E-4]:2.004624969639E-1,26[&rate=5.846367300691093E-4]:6.60351300254E-1)[&rate=5.846367300691093E-4]:1.51194706676E-1,((22[&rate=5.846367300691093E-4]:2.979073590783E-1,27[&rate=5.846367300691093E-4]:3.143457152427E-1)[&rate=5.846367300691093E-4]:2.305417359238E-1,31[&rate=5.846367300691093E-4]:5.832436155502E-1)[&rate=5.846367300691093E-4]:2.721380078183E-1)[&rate=5.846367300691093E-4]:1.04368468068E-2,2[&rate=5.846367300691093E-4]:6.384212099011E-1)[&rate=5.846367300691093E-4]:1.681431362877E0)[&rate=5.846367300691093E-4]:1.347806087639E-1)[&rate=5.846367300691093E-4]:8.021178881429E-2)[&rate=5.846367300691093E-4]:3.494997813393E-2)[&rate=5.846367300691093E-4]:2.086255532877E-1)[&rate=5.846367300691093E-4]:3.5491014448E-2,(40[&rate=5.846367300691093E-4]:7.453992546154E-1,97[&rate=5.846367300691093E-4]:6.743610032492E-1)[&rate=5.846367300691093E-4]:1.117864587812E-1)[&rate=5.846367300691093E-4]:9.722967312048E-3)[&rate=5.846367300691093E-4]:1.739800702475E-1,38[&rate=5.846367300691093E-4]:9.725827400271E-1)[&rate=5.846367300691093E-4]:1.384755301725E-1,(((36[&rate=5.846367300691093E-4]:1.279172496305E-1,35[&rate=5.846367300691093E-4]:8.134190716478E-2)[&rate=5.846367300691093E-4]:2.891446024837E-2,(127[&rate=5.846367300691093E-4]:2.264228152015E0,121[&rate=5.846367300691093E-4]:1.823132261605E0)[&rate=5.846367300691093E-4]:4.131515030689E-1)[&rate=5.846367300691093E-4]:2.035296412363E-1,((((65[&rate=5.846367300691093E-4]:2.029950611661E-1,((60[&rate=5.846367300691093E-4]:8.370264172431E-2,64[&rate=5.846367300691093E-4]:2.34387573231E-1)[&rate=5.846367300691093E-4]:5.590654800609E-2,62[&rate=5.846367300691093E-4]:3.313900116481E-1)[&rate=5.846367300691093E-4]:6.338587143571E-2)[&rate=5.846367300691093E-4]:1.38139573128E-1,(63[&rate=5.846367300691093E-4]:2.419042036165E-1,61[&rate=5.846367300691093E-4]:2.830000940275E-1)[&rate=5.846367300691093E-4]:2.499153621844E-1)[&rate=5.846367300691093E-4]:1.272990272021E0,(118[&rate=5.846367300691093E-4]:8.151948358058E-1,(69[&rate=5.846367300691093E-4]:8.036159952044E-1,(131[&rate=5.846367300691093E-4]:3.749035243864E-1,((129[&rate=5.846367300691093E-4]:7.72663547682E-2,130[&rate=5.846367300691093E-4]:7.72663547682E-2)[&rate=5.846367300691093E-4]:7.553683028334E-2,132[&rate=5.846367300691093E-4]:1.555429110789E-1)[&rate=5.846367300691093E-4]:2.193606133075E-1)[&rate=5.846367300691093E-4]:2.835069913657E-1)[&rate=5.846367300691093E-4]:2.253774471105E-2)[&rate=5.846367300691093E-4]:9.907108924268E-1)[&rate=5.846367300691093E-4]:7.913826388439E-2,((45[&rate=5.846367300691093E-4]:7.331575274394E-1,((((47[&rate=5.846367300691093E-4]:3.98487852636E-1,44[&rate=5.846367300691093E-4]:3.930233717617E-1)[&rate=5.846367300691093E-4]:1.179646868858E-1,51[&rate=5.846367300691093E-4]:4.891301351503E-1)[&rate=5.846367300691093E-4]:9.502652980378E-2,((43[&rate=5.846367300691093E-4]:5.220650407346E-1,46[&rate=5.846367300691093E-4]:5.220650407346E-1)[&rate=5.846367300691093E-4]:4.83910550197E-4,((42[&rate=5.846367300691093E-4]:2.670781372482E-1,48[&rate=5.846367300691093E-4]:3.053295033685E-1)[&rate=5.846367300691093E-4]:9.199213528891E-2,41[&rate=5.846367300691093E-4]:3.536057916629E-1)[&rate=5.846367300691093E-4]:1.142983508789E-1)[&rate=5.846367300691093E-4]:8.893011804076E-2)[&rate=5.846367300691093E-4]:5.402235575451E-2,(50[&rate=5.846367300691093E-4]:5.600523291491E-1,49[&rate=5.846367300691093E-4]:5.600523291491E-1)[&rate=5.846367300691093E-4]:7.266221068523E-2)[&rate=5.846367300691093E-4]:7.585282367065E-2)[&rate=5.846367300691093E-4]:1.01373835244E-1,128[&rate=5.846367300691093E-4]:1.607927574975E0)[&rate=5.846367300691093E-4]:1.37390389745E-1)[&rate=5.846367300691093E-4]:9.723516721746E-2)[&rate=5.846367300691093E-4]:1.949068150347E-1)[&rate=5.846367300691093E-4]:4.88411721723E-2,((125[&rate=5.846367300691093E-4]:8.813553347636E-1,((((75[&rate=5.846367300691093E-4]:5.30965281526E-1,(70[&rate=5.846367300691093E-4]:4.728516033861E-1,(74[&rate=5.846367300691093E-4]:3.587823016964E-1,76[&rate=5.846367300691093E-4]:3.587823016964E-1)[&rate=5.846367300691093E-4]:1.524254660732E-1)[&rate=5.846367300691093E-4]:1.975751375639E-2)[&rate=5.846367300691093E-4]:2.930075209123E-1,(((77[&rate=5.846367300691093E-4]:4.274765063669E-1,73[&rate=5.846367300691093E-4]:4.329559584216E-1)[&rate=5.846367300691093E-4]:7.509737275673E-2,((82[&rate=5.846367300691093E-4]:2.453964511669E-1,(79[&rate=5.846367300691093E-4]:1.578714141473E-1,71[&rate=5.846367300691093E-4]:1.304741538732E-1)[&rate=5.846367300691093E-4]:7.930585893761E-2)[&rate=5.846367300691093E-4]:1.192823957786E-2,(78[&rate=5.846367300691093E-4]:3.848248332234E-2,72[&rate=5.846367300691093E-4]:1.656467510303E-2)[&rate=5.846367300691093E-4]:2.106230293404E-1)[&rate=5.846367300691093E-4]:2.178519281048E-1)[&rate=5.846367300691093E-4]:1.293911310774E-1,(81[&rate=5.846367300691093E-4]:5.862088573206E-2,80[&rate=5.846367300691093E-4]:5.862088573206E-2)[&rate=5.846367300691093E-4]:5.295085080306E-1)[&rate=5.846367300691093E-4]:1.865283401825E-1)[&rate=5.846367300691093E-4]:8.552885795674E-1,(((((12[&rate=5.846367300691093E-4]:5.864904162655E-2,5[&rate=5.846367300691093E-4]:2.029287724309E-2)[&rate=5.846367300691093E-4]:2.279545519292E-1,29[&rate=5.846367300691093E-4]:3.934529086243E-1)[&rate=5.846367300691093E-4]:1.379000767656E-1,103[&rate=5.846367300691093E-4]:2.984762730611E-1)[&rate=5.846367300691093E-4]:1.541010743471E0,52[&rate=5.846367300691093E-4]:1.751932819709E-1)[&rate=5.846367300691093E-4]:4.329793302648E-1,((137[&rate=5.846367300691093E-4]:6.202106397382E-1,133[&rate=5.846367300691093E-4]:5.791147493272E-1)[&rate=5.846367300691093E-4]:7.636900062808E-2,134[&rate=5.846367300691093E-4]:6.253467636541E-1)[&rate=5.846367300691093E-4]:7.265716379373E-1)[&rate=5.846367300691093E-4]:3.328224324692E-1)[&rate=5.846367300691093E-4]:6.824314125551E-2,53[&rate=5.846367300691093E-4]:1.001041464649E0)[&rate=5.846367300691093E-4]:9.069638377572E-2)[&rate=5.846367300691093E-4]:9.146864096924E-2,(((((56[&rate=5.846367300691093E-4]:2.37719568419E-1,55[&rate=5.846367300691093E-4]:2.37719568419E-1)[&rate=5.846367300691093E-4]:6.941378263433E-2,57[&rate=5.846367300691093E-4]:3.180623128021E-1)[&rate=5.846367300691093E-4]:3.877771243006E-2,((54[&rate=5.846367300691093E-4]:1.2921786766E-2,37[&rate=5.846367300691093E-4]:8.942451900644E-2)[&rate=5.846367300691093E-4]:6.768808528713E-3,58[&rate=5.846367300691093E-4]:7.706764447504E-2)[&rate=5.846367300691093E-4]:2.961658233801E-1)[&rate=5.846367300691093E-4]:1.982905248916E-1,59[&rate=5.846367300691093E-4]:5.523983096867E-1)[&rate=5.846367300691093E-4]:1.183502811665E-1,68[&rate=5.846367300691093E-4]:6.215682629842E-1)[&rate=5.846367300691093E-4]:1.845890460819E-1)[&rate=5.846367300691093E-4]:2.990973245626E-1)[&rate=5.846367300691093E-4]:1.432243654479E-3,((67[&rate=5.846367300691093E-4]:1.68177850893E-1,(122[&rate=5.846367300691093E-4]:2.663670137634E-1,(124[&rate=5.846367300691093E-4]:1.733657078933E-1,123[&rate=5.846367300691093E-4]:1.760979483304E-1)[&rate=5.846367300691093E-4]:9.026906543296E-2)[&rate=5.846367300691093E-4]:4.030833874703E-1)[&rate=5.846367300691093E-4]:7.253005271341E-2,(((135[&rate=5.846367300691093E-4]:4.5202246736E-1,(138[&rate=5.846367300691093E-4]:3.211447511375E-1,136[&rate=5.846367300691093E-4]:1.896379018223E-1)[&rate=5.846367300691093E-4]:3.308777162225E-1)[&rate=5.846367300691093E-4]:1.281696516115E0,(119[&rate=5.846367300691093E-4]:1.95246899148E0,126[&rate=5.846367300691093E-4]:1.166766468836E0)[&rate=5.846367300691093E-4]:1.29195197474E-1)[&rate=5.846367300691093E-4]:9.80076654993E-2,(120[&rate=5.846367300691093E-4]:1.942993034905E0,66[&rate=5.846367300691093E-4]:6.006733535065E-3)[&rate=5.846367300691093E-4]:1.407884085896E-1)[&rate=5.846367300691093E-4]:9.391276148171E-2)[&rate=5.846367300691093E-4]:3.182583359045E-1)[&rate=5.846367300691093E-4]:3.105956867054E-1,34[&rate=5.846367300691093E-4]:6.548227586198E-3)[&rate=5.846367300691093E-4]:2.93816088298E-2)[&rate=5.846367300691093E-4]:8.024152815782E-4,33[&rate=5.846367300691093E-4]:2.02938955332E-2);
tree STATE_21270000 [&joint=-20957.484627918337,lnP=-20957.484627918337] = [&R] ((33[&rate=5.99473348971319E-4]:1.891869944688E-2,(34[&rate=5.99473348971319E-4]:1.743893657152E-2,((((125[&rate=5.99473348971319E-4]:7.006947098116E-1,(((((12[&rate=5.99473348971319E-4]:2.562742731431E-1,5[&rate=5.99473348971319E-4]:2.179181087597E-1)[&rate=5.99473348971319E-4]:1.636755755248E-1,29[&rate=5.99473348971319E-4]:5.267991637365E-1)[&rate=5.99473348971319E-4]:4.362806802758E-1,103[&rate=5.99473348971319E-4]:7.302031316835E-1)[&rate=5.99473348971319E-4]:1.543806400382E0,52[&rate=5.99473348971319E-4]:6.097157975047E-1)[&rate=5.99473348971319E-4]:7.268731781302E-2,(((((70[&rate=5.99473348971319E-4]:3.007400563173E-1,74[&rate=5.99473348971319E-4]:3.390962207008E-1)[&rate=5.99473348971319E-4]:8.511638841022E-2,76[&rate=5.99473348971319E-4]:4.24212609111E-1)[&rate=5.99473348971319E-4]:3.035564158301E-2,75[&rate=5.99473348971319E-4]:4.54568250694E-1)[&rate=5.99473348971319E-4]:2.832835770451E-1,((77[&rate=5.99473348971319E-4]:4.402507073029E-1,((78[&rate=5.99473348971319E-4]:9.546747570612E-2,72[&rate=5.99473348971319E-4]:7.354966748681E-2)[&rate=5.99473348971319E-4]:1.757753482107E-1,(82[&rate=5.99473348971319E-4]:2.636633207149E-1,(71[&rate=5.99473348971319E-4]:1.815907218822E-1,79[&rate=5.99473348971319E-4]:2.089879821562E-1)[&rate=5.99473348971319E-4]:4.645616047667E-2)[&rate=5.99473348971319E-4]:1.579868128392E-2)[&rate=5.99473348971319E-4]:1.333914450301E-1)[&rate=5.99473348971319E-4]:3.504978397584E-2,(73[&rate=5.99473348971319E-4]:4.588538994542E-1,(81[&rate=5.99473348971319E-4]:2.284274237517E-1,80[&rate=5.99473348971319E-4]:2.284274237517E-1)[&rate=5.99473348971319E-4]:1.811114072093E-1)[&rate=5.99473348971319E-4]:2.192604387931E-2)[&rate=5.99473348971319E-4]:2.570718844056E-1)[&rate=5.99473348971319E-4]:6.78625142965E-1,(53[&rate=5.99473348971319E-4]:6.635127468954E-1,((133[&rate=5.99473348971319E-4]:3.733917548765E-1,134[&rate=5.99473348971319E-4]:3.432547685754E-1)[&rate=5.99473348971319E-4]:4.434653426331E-2,137[&rate=5.99473348971319E-4]:4.588341795509E-1)[&rate=5.99473348971319E-4]:1.027853954724E0)[&rate=5.99473348971319E-4]:6.501165196601E-3)[&rate=5.99473348971319E-4]:4.192481914367E-3)[&rate=5.99473348971319E-4]:2.368708294664E-1)[&rate=5.99473348971319E-4]:2.274342431974E-1,(((58[&rate=5.99473348971319E-4]:2.644349746983E-1,((56[&rate=5.99473348971319E-4]:2.191375211552E-1,55[&rate=5.99473348971319E-4]:2.191375211552E-1)[&rate=5.99473348971319E-4]:8.815899778003E-3,((37[&rate=5.99473348971319E-4]:1.512032602669E-1,57[&rate=5.99473348971319E-4]:1.156841345838E-1)[&rate=5.99473348971319E-4]:1.792546930783E-2,54[&rate=5.99473348971319E-4]:9.262599733428E-2)[&rate=5.99473348971319E-4]:1.052727787904E-1)[&rate=5.99473348971319E-4]:9.159149393336E-3)[&rate=5.99473348971319E-4]:9.293850078334E-2,59[&rate=5.99473348971319E-4]:3.382477924215E-1)[&rate=5.99473348971319E-4]:1.318616965114E-1,68[&rate=5.99473348971319E-4]:4.20929161064E-1)[&rate=5.99473348971319E-4]:3.405331252782E-1)[&rate=5.99473348971319E-4]:3.789311404061E-1,((((((99[&rate=5.99473348971319E-4]:6.395950758229E-1,96[&rate=5.99473348971319E-4]:6.0407595014E-1)[&rate=5.99473348971319E-4]:1.499094166895E-1,((94[&rate=5.99473348971319E-4]:6.413585406152E-1,((100[&rate=5.99473348971319E-4]:2.056574236818E-1,95[&rate=5.99473348971319E-4]:2.903568772339E-1)[&rate=5.99473348971319E-4]:3.009418590283E-1,97[&rate=5.99473348971319E-4]:3.80916222601E-1)[&rate=5.99473348971319E-4]:1.34759257905E-1)[&rate=5.99473348971319E-4]:4.944348847263E-2,98[&rate=5.99473348971319E-4]:7.645725208911E-1)[&rate=5.99473348971319E-4]:3.074048124036E-3)[&rate=5.99473348971319E-4]:2.415569824729E-1,147[&rate=5.99473348971319E-4]:9.38165300122E-1)[&rate=5.99473348971319E-4]:3.135048323586E-2,((((31[&rate=5.99473348971319E-4]:6.618919924991E-1,(((7[&rate=5.99473348971319E-4]:2.648256168231E-1,8[&rate=5.99473348971319E-4]:2.648256168231E-1)[&rate=5.99473348971319E-4]:2.077976984556E-1,26[&rate=5.99473348971319E-4]:5.794726303472E-1)[&rate=5.99473348971319E-4]:3.154248492482E-2,(22[&rate=5.99473348971319E-4]:4.00932915819E-1,27[&rate=5.99473348971319E-4]:4.173712719833E-1)[&rate=5.99473348971319E-4]:1.991232953434E-1)[&rate=5.99473348971319E-4]:7.041260788653E-3)[&rate=5.99473348971319E-4]:4.442701897951E-1,2[&rate=5.99473348971319E-4]:8.787649220201E-1)[&rate=5.99473348971319E-4]:1.578230351934E0,(146[&rate=5.99473348971319E-4]:5.333259347867E-1,((((((((15[&rate=5.99473348971319E-4]:3.208622699614E-1,10[&rate=5.99473348971319E-4]:2.825061055779E-1)[&rate=5.99473348971319E-4]:3.424868652564E-1,6[&rate=5.99473348971319E-4]:6.085546146699E-1)[&rate=5.99473348971319E-4]:1.227107754299E-1,18[&rate=5.99473348971319E-4]:7.9427908873E-1)[&rate=5.99473348971319E-4]:1.577560903597E-1,3[&rate=5.99473348971319E-4]:8.369666859391E-1)[&rate=5.99473348971319E-4]:8.708512025575E-2,((88[&rate=5.99473348971319E-4]:5.942499187664E-3,89[&rate=5.99473348971319E-4]:1.964112932468E-2)[&rate=5.99473348971319E-4]:7.355049796716E-1,((87[&rate=5.99473348971319E-4]:1.286782017477E-1,(92[&rate=5.99473348971319E-4]:5.729333434469E-2,(90[&rate=5.99473348971319E-4]:3.19653593977E-2,91[&rate=5.99473348971319E-4]:3.19653593977E-2)[&rate=5.99473348971319E-4]:2.532797494698E-2)[&rate=5.99473348971319E-4]:8.508349754002E-2)[&rate=5.99473348971319E-4]:4.442374821783E-2,((((93[&rate=5.99473348971319E-4]:2.157605246781E-2,84[&rate=5.99473348971319E-4]:7.877422330799E-3)[&rate=5.99473348971319E-4]:1.809925064939E-2,83[&rate=5.99473348971319E-4]:2.597667298019E-2)[&rate=5.99473348971319E-4]:3.35289003216E-2,85[&rate=5.99473348971319E-4]:5.950557330178E-2)[&rate=5.99473348971319E-4]:1.753629176294E-3,86[&rate=5.99473348971319E-4]:6.125920247808E-2)[&rate=5.99473348971319E-4]:1.118427474874E-1)[&rate=5.99473348971319E-4]:5.683455288938E-1)[&rate=5.99473348971319E-4]:7.223303547327E-1)[&rate=5.99473348971319E-4]:5.641492452459E-1,((142[&rate=5.99473348971319E-4]:6.944040926045E-1,(144[&rate=5.99473348971319E-4]:6.313983997618E-1,(145[&rate=5.99473348971319E-4]:2.246041189758E-1,141[&rate=5.99473348971319E-4]:2.218643929482E-1)[&rate=5.99473348971319E-4]:4.122737328409E-1)[&rate=5.99473348971319E-4]:5.752624078781E-2)[&rate=5.99473348971319E-4]:8.661112184597E-1,(((((28[&rate=5.99473348971319E-4]:7.15351813917E-1,21[&rate=5.99473348971319E-4]:6.906942796706E-1)[&rate=5.99473348971319E-4]:1.97058856421E-1,1[&rate=5.99473348971319E-4]:1.261093004751E-1)[&rate=5.99473348971319E-4]:1.029238751017E-1,24[&rate=5.99473348971319E-4]:1.009855093385E0)[&rate=5.99473348971319E-4]:2.700390719165E-1,(((140[&rate=5.99473348971319E-4]:4.865798997783E-1,11[&rate=5.99473348971319E-4]:5.057579819701E-1)[&rate=5.99473348971319E-4]:1.300930132727E-1,(23[&rate=5.99473348971319E-4]:6.381229459347E-1,(20[&rate=5.99473348971319E-4]:5.440829050767E-1,25[&rate=5.99473348971319E-4]:5.632609872684E-1)[&rate=5.99473348971319E-4]:8.582086277601E-2)[&rate=5.99473348971319E-4]:8.265955615725E-2)[&rate=5.99473348971319E-4]:4.795419324608E-1,102[&rate=5.99473348971319E-4]:4.963950304613E-2)[&rate=5.99473348971319E-4]:6.861082663906E-2)[&rate=5.99473348971319E-4]:1.644926618586E-1,(((((14[&rate=5.99473348971319E-4]:3.364237154806E-1,17[&rate=5.99473348971319E-4]:3.747798798643E-1)[&rate=5.99473348971319E-4]:1.308627780238E-1,(30[&rate=5.99473348971319E-4]:3.325865914794E-1,4[&rate=5.99473348971319E-4]:1.599838517534E-1)[&rate=5.99473348971319E-4]:2.497683951758E-1)[&rate=5.99473348971319E-4]:1.197036809792E-1,9[&rate=5.99473348971319E-4]:5.787709964016E-1)[&rate=5.99473348971319E-4]:2.524012641295E-1,((117[&rate=5.99473348971319E-4]:4.453137085955E-1,113[&rate=5.99473348971319E-4]:4.425739825679E-1)[&rate=5.99473348971319E-4]:3.159620346088E-2,(110[&rate=5.99473348971319E-4]:4.667780197019E-1,105[&rate=5.99473348971319E-4]:4.448602114828E-1)[&rate=5.99473348971319E-4]:1.912714272198E-3)[&rate=5.99473348971319E-4]:3.652212525844E-1)[&rate=5.99473348971319E-4]:2.859167824788E-1,((((148[&rate=5.99473348971319E-4]:2.142725716348E-1,143[&rate=5.99473348971319E-4]:2.115328456074E-1)[&rate=5.99473348971319E-4]:2.53792043589E-1,116[&rate=5.99473348971319E-4]:4.297084508401E-1)[&rate=5.99473348971319E-4]:1.788689106204E-1,(106[&rate=5.99473348971319E-4]:5.348012051794E-1,((111[&rate=5.99473348971319E-4]:2.477996946198E-1,139[&rate=5.99473348971319E-4]:4.231421603732E-1)[&rate=5.99473348971319E-4]:2.068573552534E-1,104[&rate=5.99473348971319E-4]:4.382186937088E-1)[&rate=5.99473348971319E-4]:9.658251147057E-2)[&rate=5.99473348971319E-4]:1.340501288839E-1)[&rate=5.99473348971319E-4]:2.962760830064E-1,((19[&rate=5.99473348971319E-4]:5.773219508169E-1,13[&rate=5.99473348971319E-4]:5.389657864333E-1)[&rate=5.99473348971319E-4]:1.772326551565E-1,(115[&rate=5.99473348971319E-4]:6.141224172316E-1,(((112[&rate=5.99473348971319E-4]:2.451337580238E-1,114[&rate=5.99473348971319E-4]:1.62941977202E-1)[&rate=5.99473348971319E-4]:1.325102114531E-1,(109[&rate=5.99473348971319E-4]:2.043620717382E-1,107[&rate=5.99473348971319E-4]:1.851839895465E-1)[&rate=5.99473348971319E-4]:1.705421717113E-1)[&rate=5.99473348971319E-4]:1.430391114094E-1,108[&rate=5.99473348971319E-4]:4.960255466399E-1)[&rate=5.99473348971319E-4]:1.756311171671E-1)[&rate=5.99473348971319E-4]:1.988424353625E-2)[&rate=5.99473348971319E-4]:2.708467836989E-1)[&rate=5.99473348971319E-4]:1.382629958032E-1)[&rate=5.99473348971319E-4]:2.314073731914E-1)[&rate=5.99473348971319E-4]:3.119697705459E-2)[&rate=5.99473348971319E-4]:1.770008088697E-1)[&rate=5.99473348971319E-4]:4.398348255456E-1,101[&rate=5.99473348971319E-4]:9.252961509587E-1)[&rate=5.99473348971319E-4]:4.383741605027E-1,39[&rate=5.99473348971319E-4]:3.905061524676E-1)[&rate=5.99473348971319E-4]:2.260120308418E-2)[&rate=5.99473348971319E-4]:8.716211557299E-2)[&rate=5.99473348971319E-4]:3.174342576029E-1,(40[&rate=5.99473348971319E-4]:5.679134734844E-1,16[&rate=5.99473348971319E-4]:2.653406399602E0)[&rate=5.99473348971319E-4]:2.497902552433E-1)[&rate=5.99473348971319E-4]:9.443500544992E-2)[&rate=5.99473348971319E-4]:9.502021658624E-2,38[&rate=5.99473348971319E-4]:9.388529398347E-1)[&rate=5.99473348971319E-4]:1.493217721633E-1,(35[&rate=5.99473348971319E-4]:2.276001204137E-1,(36[&rate=5.99473348971319E-4]:2.4585976269E-1,((127[&rate=5.99473348971319E-4]:2.607642851484E0,121[&rate=5.99473348971319E-4]:2.166546961073E0)[&rate=5.99473348971319E-4]:1.491639663466E-1,(((128[&rate=5.99473348971319E-4]:1.277510886974E0,(((65[&rate=5.99473348971319E-4]:2.134497702069E-1,60[&rate=5.99473348971319E-4]:2.134497702069E-1)[&rate=5.99473348971319E-4]:2.102341916778E-2,(62[&rate=5.99473348971319E-4]:2.230780673908E-1,64[&rate=5.99473348971319E-4]:1.819821769797E-1)[&rate=5.99473348971319E-4]:2.031759439017E-1)[&rate=5.99473348971319E-4]:4.145016362501E-1,(63[&rate=5.99473348971319E-4]:5.242143218096E-2,61[&rate=5.99473348971319E-4]:9.3517322592E-2)[&rate=5.99473348971319E-4]:7.472383249505E-1)[&rate=5.99473348971319E-4]:5.76481266829E-1)[&rate=5.99473348971319E-4]:2.640855137887E-2,((118[&rate=5.99473348971319E-4]:7.80593057457E-1,69[&rate=5.99473348971319E-4]:7.915519615667E-1)[&rate=5.99473348971319E-4]:3.086101020953E-2,(131[&rate=5.99473348971319E-4]:3.341638969622E-1,((130[&rate=5.99473348971319E-4]:1.220342133909E-1,129[&rate=5.99473348971319E-4]:1.220342133909E-1)[&rate=5.99473348971319E-4]:5.741254033231E-2,132[&rate=5.99473348971319E-4]:1.821864797506E-1)[&rate=5.99473348971319E-4]:1.519774172116E-1)[&rate=5.99473348971319E-4]:3.430435953618E-1)[&rate=5.99473348971319E-4]:6.321913980839E-1)[&rate=5.99473348971319E-4]:3.774357211889E-1,(45[&rate=5.99473348971319E-4]:7.634995890213E-1,(((50[&rate=5.99473348971319E-4]:4.61094388605E-1,49[&rate=5.99473348971319E-4]:4.61094388605E-1)[&rate=5.99473348971319E-4]:1.115395793475E-1,(47[&rate=5.99473348971319E-4]:4.50330722159E-1,(44[&rate=5.99473348971319E-4]:4.040644836838E-1,51[&rate=5.99473348971319E-4]:3.822065601865E-1)[&rate=5.99473348971319E-4]:4.080175760095E-2)[&rate=5.99473348971319E-4]:1.550901310392E-1)[&rate=5.99473348971319E-4]:1.200379023384E-1,(((48[&rate=5.99473348971319E-4]:1.949045909278E-1,42[&rate=5.99473348971319E-4]:1.566532248075E-1)[&rate=5.99473348971319E-4]:2.006144636288E-1,41[&rate=5.99473348971319E-4]:3.518032075621E-1)[&rate=5.99473348971319E-4]:1.841719541384E-1,(46[&rate=5.99473348971319E-4]:5.361855507885E-1,43[&rate=5.99473348971319E-4]:5.361855507885E-1)[&rate=5.99473348971319E-4]:5.443441965493E-2)[&rate=5.99473348971319E-4]:1.348387850932E-1)[&rate=5.99473348971319E-4]:4.623755479612E-2)[&rate=5.99473348971319E-4]:1.444593582294E-1)[&rate=5.99473348971319E-4]:3.709549390465E-2)[&rate=5.99473348971319E-4]:9.600890065257E-3)[&rate=5.99473348971319E-4]:2.831570018949E-2)[&rate=5.99473348971319E-4]:2.582091450688E-1)[&rate=5.99473348971319E-4]:1.068635234936E-1)[&rate=5.99473348971319E-4]:5.096926914246E-2,((67[&rate=5.99473348971319E-4]:2.692792422375E-1,(122[&rate=5.99473348971319E-4]:2.937797249901E-1,(124[&rate=5.99473348971319E-4]:2.884721208448E-1,123[&rate=5.99473348971319E-4]:2.912043612819E-1)[&rate=5.99473348971319E-4]:2.575363708165E-3)[&rate=5.99473348971319E-4]:4.767720675881E-1)[&rate=5.99473348971319E-4]:1.523659431089E-1,(((135[&rate=5.99473348971319E-4]:8.62996818937E-1,(138[&rate=5.99473348971319E-4]:2.373092819982E-1,136[&rate=5.99473348971319E-4]:1.05802432683E-1)[&rate=5.99473348971319E-4]:8.256875369389E-1)[&rate=5.99473348971319E-4]:6.500950716341E-1,((120[&rate=5.99473348971319E-4]:1.648813626201E0,119[&rate=5.99473348971319E-4]:1.74470403716E0)[&rate=5.99473348971319E-4]:2.714132094838E-2,126[&rate=5.99473348971319E-4]:9.86142835465E-1)[&rate=5.99473348971319E-4]:8.919173794178E-2)[&rate=5.99473348971319E-4]:4.739578258784E-1,66[&rate=5.99473348971319E-4]:3.021182096002E-1)[&rate=5.99473348971319E-4]:1.195269757462E-1)[&rate=5.99473348971319E-4]:2.219968727722E-1)[&rate=5.99473348971319E-4]:2.36810577083E-1)[&rate=5.99473348971319E-4]:1.791811903973E-2)[&rate=5.99473348971319E-4]:5.224564455764E-3,32[&rate=5.99473348971319E-4]:1.866381184793E-2);
tree STATE_21280000 [&joint=-20986.984425249266,lnP=-20986.984425249266] = [&R] (32[&rate=6.198043129105754E-4]:9.511319501414E-2,((((((147[&rate=6.198043129105754E-4]:9.873260317274E-1,(((((98[&rate=6.198043129105754E-4]:7.525556392526E-1,(99[&rate=6.198043129105754E-4]:4.193331749161E-1,96[&rate=6.198043129105754E-4]:3.838140492333E-1)[&rate=6.198043129105754E-4]:3.550803878337E-1)[&rate=6.198043129105754E-4]:2.631916286221E-2,((100[&rate=6.198043129105754E-4]:2.160847275916E-1,94[&rate=6.198043129105754E-4]:2.160847275916E-1)[&rate=6.198043129105754E-4]:1.142870106852E-1,95[&rate=6.198043129105754E-4]:4.150711918288E-1)[&rate=6.198043129105754E-4]:3.747325720347E-1)[&rate=6.198043129105754E-4]:4.037492090432E-2,40[&rate=6.198043129105754E-4]:6.908344224728E-1)[&rate=6.198043129105754E-4]:1.8845956538E-2,(146[&rate=6.198043129105754E-4]:7.719659229696E-1,(39[&rate=6.198043129105754E-4]:4.422150795439E-1,((((((7[&rate=6.198043129105754E-4]:3.346003274064E-1,8[&rate=6.198043129105754E-4]:3.346003274064E-1)[&rate=6.198043129105754E-4]:2.313453186408E-1,26[&rate=6.198043129105754E-4]:6.727949611158E-1)[&rate=6.198043129105754E-4]:7.275234725478E-2,((22[&rate=6.198043129105754E-4]:2.838831518708E-1,27[&rate=6.198043129105754E-4]:3.003215080352E-1)[&rate=6.198043129105754E-4]:2.689092296101E-1,31[&rate=6.198043129105754E-4]:6.07586902029E-1)[&rate=6.198043129105754E-4]:1.817960227799E-1)[&rate=6.198043129105754E-4]:2.551729750862E-1,2[&rate=6.198043129105754E-4]:8.171586396211E-1)[&rate=6.198043129105754E-4]:1.479894035853E0,((((6[&rate=6.198043129105754E-4]:3.779223411153E-1,(15[&rate=6.198043129105754E-4]:1.857088698249E-1,10[&rate=6.198043129105754E-4]:1.473527054414E-1)[&rate=6.198043129105754E-4]:2.470079918382E-1)[&rate=6.198043129105754E-4]:2.768539140604E-1,(((88[&rate=6.198043129105754E-4]:2.770842295171E-2,89[&rate=6.198043129105754E-4]:4.140705308872E-2)[&rate=6.198043129105754E-4]:4.468599335385E-1,(87[&rate=6.198043129105754E-4]:1.542754302443E-1,(((83[&rate=6.198043129105754E-4]:1.810627327738E-2,86[&rate=6.198043129105754E-4]:1.810627327738E-2)[&rate=6.198043129105754E-4]:3.486878822571E-2,(84[&rate=6.198043129105754E-4]:4.19448010371E-2,(93[&rate=6.198043129105754E-4]:2.061254643544E-2,85[&rate=6.198043129105754E-4]:6.91391629843E-3)[&rate=6.198043129105754E-4]:3.503088473867E-2)[&rate=6.198043129105754E-4]:1.103026046599E-2)[&rate=6.198043129105754E-4]:6.406842433434E-2,(92[&rate=6.198043129105754E-4]:4.208139166226E-2,(90[&rate=6.198043129105754E-4]:9.298860063726E-3,91[&rate=6.198043129105754E-4]:9.298860063726E-3)[&rate=6.198043129105754E-4]:3.278253159854E-2)[&rate=6.198043129105754E-4]:8.866072431218E-2)[&rate=6.198043129105754E-4]:3.723194440691E-2)[&rate=6.198043129105754E-4]:3.202929262459E-1)[&rate=6.198043129105754E-4]:6.081156360402E-1,(3[&rate=6.198043129105754E-4]:4.754060848659E-1,18[&rate=6.198043129105754E-4]:5.904745780165E-1)[&rate=6.198043129105754E-4]:6.755188026743E-2)[&rate=6.198043129105754E-4]:5.976349552185E-2)[&rate=6.198043129105754E-4]:8.756037199635E-1,(((((28[&rate=6.198043129105754E-4]:7.049255264489E-1,21[&rate=6.198043129105754E-4]:6.802679922025E-1)[&rate=6.198043129105754E-4]:1.81654671715E-1,1[&rate=6.198043129105754E-4]:1.00278828301E-1)[&rate=6.198043129105754E-4]:1.849892149251E-1,24[&rate=6.198043129105754E-4]:1.066089961034E0)[&rate=6.198043129105754E-4]:3.580341333391E-1,(((140[&rate=6.198043129105754E-4]:5.219907279889E-1,11[&rate=6.198043129105754E-4]:5.411688101806E-1)[&rate=6.198043129105754E-4]:1.153209733632E-1,(23[&rate=6.198043129105754E-4]:4.436481684814E-1,(20[&rate=6.198043129105754E-4]:3.766117729632E-1,25[&rate=6.198043129105754E-4]:3.957898551549E-1)[&rate=6.198043129105754E-4]:5.881721743618E-2)[&rate=6.198043129105754E-4]:2.977731219116E-1)[&rate=6.198043129105754E-4]:6.706006991406E-1,102[&rate=6.198043129105754E-4]:2.613370580269E-1)[&rate=6.198043129105754E-4]:1.143200730218E-3)[&rate=6.198043129105754E-4]:2.304580811729E-2,((142[&rate=6.198043129105754E-4]:6.903495962789E-1,(141[&rate=6.198043129105754E-4]:5.595745777777E-1,(144[&rate=6.198043129105754E-4]:1.804620604067E-1,145[&rate=6.198043129105754E-4]:1.859415124617E-1)[&rate=6.198043129105754E-4]:3.763727913436E-1)[&rate=6.198043129105754E-4]:1.280352924737E-1)[&rate=6.198043129105754E-4]:8.344015984475E-1,((((110[&rate=6.198043129105754E-4]:6.862474613913E-1,117[&rate=6.198043129105754E-4]:6.944666394736E-1)[&rate=6.198043129105754E-4]:1.011497336483E-1,(105[&rate=6.198043129105754E-4]:6.576260268724E-1,113[&rate=6.198043129105754E-4]:6.850232871462E-1)[&rate=6.198043129105754E-4]:1.078533599481E-1)[&rate=6.198043129105754E-4]:1.124093340553E-1,((14[&rate=6.198043129105754E-4]:5.948430684457E-1,17[&rate=6.198043129105754E-4]:6.331992328294E-1)[&rate=6.198043129105754E-4]:2.367165303909E-1,(9[&rate=6.198043129105754E-4]:5.881272124632E-1,(30[&rate=6.198043129105754E-4]:4.869172377857E-1,4[&rate=6.198043129105754E-4]:3.143144980597E-1)[&rate=6.198043129105754E-4]:2.244976459104E-1)[&rate=6.198043129105754E-4]:2.352132082913E-1)[&rate=6.198043129105754E-4]:7.372638231296E-2)[&rate=6.198043129105754E-4]:2.890779084059E-1,(((((104[&rate=6.198043129105754E-4]:2.026183481706E-1,(111[&rate=6.198043129105754E-4]:2.028844384485E-1,106[&rate=6.198043129105754E-4]:1.864460822842E-1)[&rate=6.198043129105754E-4]:1.617226588641E-2)[&rate=6.198043129105754E-4]:2.567901518839E-1,139[&rate=6.198043129105754E-4]:6.511893219722E-1)[&rate=6.198043129105754E-4]:2.311082602944E-1,(148[&rate=6.198043129105754E-4]:3.063597356168E-1,143[&rate=6.198043129105754E-4]:3.036200095895E-1)[&rate=6.198043129105754E-4]:3.62239216513E-1)[&rate=6.198043129105754E-4]:2.260428903575E-1,((19[&rate=6.198043129105754E-4]:7.006058484089E-1,13[&rate=6.198043129105754E-4]:6.622496840252E-1)[&rate=6.198043129105754E-4]:2.109500433862E-1,(115[&rate=6.198043129105754E-4]:5.144788660851E-1,(((112[&rate=6.198043129105754E-4]:2.863021800948E-1,114[&rate=6.198043129105754E-4]:2.041103992729E-1)[&rate=6.198043129105754E-4]:1.920546857177E-1,109[&rate=6.198043129105754E-4]:4.756171397851E-1)[&rate=6.198043129105754E-4]:6.541109850723E-2,(108[&rate=6.198043129105754E-4]:1.058150169702E-1,107[&rate=6.198043129105754E-4]:1.085547429976E-1)[&rate=6.198043129105754E-4]:4.132954131031E-1)[&rate=6.198043129105754E-4]:5.290268258726E-2)[&rate=6.198043129105754E-4]:2.765290805044E-1)[&rate=6.198043129105754E-4]:6.527773151408E-2)[&rate=6.198043129105754E-4]:7.994820070992E-3,116[&rate=6.198043129105754E-4]:8.642804981746E-1)[&rate=6.198043129105754E-4]:2.47891610559E-1)[&rate=6.198043129105754E-4]:1.577845654447E-1)[&rate=6.198043129105754E-4]:7.350214613764E-3)[&rate=6.198043129105754E-4]:1.955388397716E-1)[&rate=6.198043129105754E-4]:2.085203571136E-1,101[&rate=6.198043129105754E-4]:6.841058117046E-1)[&rate=6.198043129105754E-4]:6.293852199338E-1)[&rate=6.198043129105754E-4]:7.03333121492E-2,97[&rate=6.198043129105754E-4]:3.396219334277E-1)[&rate=6.198043129105754E-4]:3.155489475002E-2)[&rate=6.198043129105754E-4]:2.095322641908E-1)[&rate=6.198043129105754E-4]:5.793303527611E-2)[&rate=6.198043129105754E-4]:4.532332003932E-2,16[&rate=6.198043129105754E-4]:2.840496625167E0)[&rate=6.198043129105754E-4]:1.749452834969E-1)[&rate=6.198043129105754E-4]:5.089184647328E-2,38[&rate=6.198043129105754E-4]:9.125348180913E-1)[&rate=6.198043129105754E-4]:3.85654319325E-1,(((127[&rate=6.198043129105754E-4]:2.584849687993E0,35[&rate=6.198043129105754E-4]:1.772640032229E-2)[&rate=6.198043129105754E-4]:1.589150173958E-1,(121[&rate=6.198043129105754E-4]:2.139284965365E0,36[&rate=6.198043129105754E-4]:5.983291057043E-2)[&rate=6.198043129105754E-4]:1.633838496134E-1)[&rate=6.198043129105754E-4]:8.360971382346E-2,((((((65[&rate=6.198043129105754E-4]:7.025372001201E-2,62[&rate=6.198043129105754E-4]:2.620345419298E-1)[&rate=6.198043129105754E-4]:6.624476988315E-2,(60[&rate=6.198043129105754E-4]:7.478525206483E-2,64[&rate=6.198043129105754E-4]:2.254701835715E-1)[&rate=6.198043129105754E-4]:6.171323783033E-2)[&rate=6.198043129105754E-4]:3.252741696694E-1,(63[&rate=6.198043129105754E-4]:8.453155066732E-3,61[&rate=6.198043129105754E-4]:4.954904547778E-2)[&rate=6.198043129105754E-4]:6.040044360045E-1)[&rate=6.198043129105754E-4]:8.650798291594E-1,((118[&rate=6.198043129105754E-4]:6.518051862298E-1,((131[&rate=6.198043129105754E-4]:1.867156535553E-1,130[&rate=6.198043129105754E-4]:1.839759275279E-1)[&rate=6.198043129105754E-4]:6.266662443442E-2,(132[&rate=6.198043129105754E-4]:2.35004673771E-1,129[&rate=6.198043129105754E-4]:2.322649477436E-1)[&rate=6.198043129105754E-4]:1.437760421872E-2)[&rate=6.198043129105754E-4]:2.681763328975E-1)[&rate=6.198043129105754E-4]:1.170496571584E-1,69[&rate=6.198043129105754E-4]:7.798137474979E-1)[&rate=6.198043129105754E-4]:7.497784672535E-1)[&rate=6.198043129105754E-4]:2.387730330618E-1,128[&rate=6.198043129105754E-4]:1.617680316306E0)[&rate=6.198043129105754E-4]:1.197749572675E-1,(45[&rate=6.198043129105754E-4]:8.030275248329E-1,((((44[&rate=6.198043129105754E-4]:2.359311889454E-1,47[&rate=6.198043129105754E-4]:2.413956698196E-1)[&rate=6.198043129105754E-4]:2.146152053915E-1,(50[&rate=6.198043129105754E-4]:3.16326910027E-1,49[&rate=6.198043129105754E-4]:3.16326910027E-1)[&rate=6.198043129105754E-4]:1.068970799384E-1)[&rate=6.198043129105754E-4]:4.221203675522E-2,51[&rate=6.198043129105754E-4]:4.709005075949E-1)[&rate=6.198043129105754E-4]:1.365078794298E-1,((46[&rate=6.198043129105754E-4]:3.339448819651E-1,(42[&rate=6.198043129105754E-4]:2.635189546382E-1,(48[&rate=6.198043129105754E-4]:2.703037740211E-1,41[&rate=6.198043129105754E-4]:2.265879270266E-1)[&rate=6.198043129105754E-4]:3.146654673737E-2)[&rate=6.198043129105754E-4]:2.124559945811E-2)[&rate=6.198043129105754E-4]:1.212046060938E-1,43[&rate=6.198043129105754E-4]:4.551494880588E-1)[&rate=6.198043129105754E-4]:1.795813033373E-1)[&rate=6.198043129105754E-4]:1.764934547482E-1)[&rate=6.198043129105754E-4]:1.610315364495E-1)[&rate=6.198043129105754E-4]:5.156298125546E-2)[&rate=6.198043129105754E-4]:4.355725593593E-1)[&rate=6.198043129105754E-4]:1.563283675037E-1,(((67[&rate=6.198043129105754E-4]:3.530366375434E-1,(122[&rate=6.198043129105754E-4]:2.743862960733E-1,(123[&rate=6.198043129105754E-4]:1.751564753868E-1,124[&rate=6.198043129105754E-4]:1.724242349497E-1)[&rate=6.198043129105754E-4]:9.922982068651E-2)[&rate=6.198043129105754E-4]:5.799228918107E-1)[&rate=6.198043129105754E-4]:2.259599578127E-1,((((135[&rate=6.198043129105754E-4]:5.769324438728E-1,(138[&rate=6.198043129105754E-4]:2.039188631768E-1,136[&rate=6.198043129105754E-4]:7.241201386163E-2)[&rate=6.198043129105754E-4]:5.73013580696E-1)[&rate=6.198043129105754E-4]:9.537995654065E-1,126[&rate=6.198043129105754E-4]:1.092974692115E0)[&rate=6.198043129105754E-4]:1.086664312892E-1,(119[&rate=6.198043129105754E-4]:1.330009588504E0,120[&rate=6.198043129105754E-4]:1.234119177545E0)[&rate=6.198043129105754E-4]:6.573340575438E-1)[&rate=6.198043129105754E-4]:1.783177147565E-1,66[&rate=6.198043129105754E-4]:1.327846484757E-1)[&rate=6.198043129105754E-4]:4.462119468804E-1)[&rate=6.198043129105754E-4]:1.480503571953E-1,((125[&rate=6.198043129105754E-4]:1.220821012565E0,((((((12[&rate=6.198043129105754E-4]:2.99189383429E-1,5[&rate=6.198043129105754E-4]:2.608332190456E-1)[&rate=6.198043129105754E-4]:2.934934185818E-1,29[&rate=6.198043129105754E-4]:6.995321170793E-1)[&rate=6.198043129105754E-4]:4.430005080272E-1,103[&rate=6.198043129105754E-4]:9.096559127777E-1)[&rate=6.198043129105754E-4]:1.217766998648E0,52[&rate=6.198043129105754E-4]:4.631291768643E-1)[&rate=6.198043129105754E-4]:2.751087310327E-1,53[&rate=6.198043129105754E-4]:7.300411865856E-1)[&rate=6.198043129105754E-4]:6.283191102806E-2,((((76[&rate=6.198043129105754E-4]:4.364399332981E-1,(74[&rate=6.198043129105754E-4]:3.748280798981E-1,70[&rate=6.198043129105754E-4]:3.364719155146E-1)[&rate=6.198043129105754E-4]:6.161185340007E-2)[&rate=6.198043129105754E-4]:2.132843426428E-3,75[&rate=6.198043129105754E-4]:4.385727767246E-1)[&rate=6.198043129105754E-4]:4.904324430336E-2,(((71[&rate=6.198043129105754E-4]:3.106577176083E-1,73[&rate=6.198043129105754E-4]:3.791508682931E-1)[&rate=6.198043129105754E-4]:4.205325772097E-2,77[&rate=6.198043129105754E-4]:4.157246739594E-1)[&rate=6.198043129105754E-4]:5.437884146846E-3,((81[&rate=6.198043129105754E-4]:2.061313539969E-2,80[&rate=6.198043129105754E-4]:2.061313539969E-2)[&rate=6.198043129105754E-4]:2.981120948808E-1,(((78[&rate=6.198043129105754E-4]:5.269729963503E-2,72[&rate=6.198043129105754E-4]:3.077949141571E-2)[&rate=6.198043129105754E-4]:1.244583549838E-1,79[&rate=6.198043129105754E-4]:1.771556546188E-1)[&rate=6.198043129105754E-4]:7.810483273296E-2,82[&rate=6.198043129105754E-4]:2.634796654338E-1)[&rate=6.198043129105754E-4]:7.168392101103E-2)[&rate=6.198043129105754E-4]:5.860171138734E-2)[&rate=6.198043129105754E-4]:6.097401086696E-2)[&rate=6.198043129105754E-4]:8.864389444374E-1,(133[&rate=6.198043129105754E-4]:4.851646507737E-1,(134[&rate=6.198043129105754E-4]:3.336072004694E-1,137[&rate=6.198043129105754E-4]:4.048400771816E-1)[&rate=6.198043129105754E-4]:1.214204640032E-1)[&rate=6.198043129105754E-4]:9.245067530477E-1)[&rate=6.198043129105754E-4]:1.652811907604E-1)[&rate=6.198043129105754E-4]:6.383304286122E-1)[&rate=6.198043129105754E-4]:3.141688462095E-2,((((((37[&rate=6.198043129105754E-4]:2.018952042969E-1,58[&rate=6.198043129105754E-4]:1.827695212368E-1)[&rate=6.198043129105754E-4]:2.658420768139E-2,54[&rate=6.198043129105754E-4]:1.519766797378E-1)[&rate=6.198043129105754E-4]:1.562058121783E-1,(56[&rate=6.198043129105754E-4]:2.231385445925E-1,55[&rate=6.198043129105754E-4]:2.231385445925E-1)[&rate=6.198043129105754E-4]:1.150985921323E-1)[&rate=6.198043129105754E-4]:2.100338898159E-2,57[&rate=6.198043129105754E-4]:3.701694874551E-1)[&rate=6.198043129105754E-4]:6.417925936755E-2,59[&rate=6.198043129105754E-4]:4.316165063856E-1)[&rate=6.198043129105754E-4]:3.768083861292E-1,68[&rate=6.198043129105754E-4]:7.592445646458E-1)[&rate=6.198043129105754E-4]:3.263266658731E-1)[&rate=6.198043129105754E-4]:1.891963598048E-1)[&rate=6.198043129105754E-4]:1.25105105853E-1)[&rate=6.198043129105754E-4]:5.390244603936E-2,34[&rate=6.198043129105754E-4]:4.304080581372E-2)[&rate=6.198043129105754E-4]:5.788576217152E-2,33[&rate=6.198043129105754E-4]:8.448821182087E-2)[&rate=6.198043129105754E-4]:1.610443524798E-2);
tree STATE_21290000 [&joint=-20967.607214238706,lnP=-20967.607214238706] = [&R] (33[&rate=5.566323966705644E-4]:7.470349076507E-2,((32[&rate=5.566323966705644E-4]:8.286959752043E-3,(((125[&rate=5.566323966705644E-4]:6.795667723195E-1,(((((12[&rate=5.566323966705644E-4]:9.532466676418E-2,5[&rate=5.566323966705644E-4]:5.696850238072E-2)[&rate=5.566323966705644E-4]:2.925302775971E-1,29[&rate=5.566323966705644E-4]:4.947042594298E-1)[&rate=5.566323966705644E-4]:9.783700347238E-2,103[&rate=5.566323966705644E-4]:3.596645505734E-1)[&rate=5.566323966705644E-4]:1.808167980001E0,((137[&rate=5.566323966705644E-4]:2.937421616157E-1,134[&rate=5.566323966705644E-4]:2.225092849035E-1)[&rate=5.566323966705644E-4]:8.460402892613E-2,133[&rate=5.566323966705644E-4]:3.372503001308E-1)[&rate=5.566323966705644E-4]:9.401712715398E-1)[&rate=5.566323966705644E-4]:2.238512951626E-1,(((((74[&rate=5.566323966705644E-4]:4.795056141755E-1,(76[&rate=5.566323966705644E-4]:4.786672095553E-1,70[&rate=5.566323966705644E-4]:4.403110451718E-1)[&rate=5.566323966705644E-4]:8.384046201591E-4)[&rate=5.566323966705644E-4]:6.827474082496E-2,75[&rate=5.566323966705644E-4]:5.477803550004E-1)[&rate=5.566323966705644E-4]:1.031931639424E-1,(((82[&rate=5.566323966705644E-4]:2.303965484937E-1,79[&rate=5.566323966705644E-4]:2.221773704116E-1)[&rate=5.566323966705644E-4]:5.283130271504E-2,(78[&rate=5.566323966705644E-4]:1.321162679392E-1,72[&rate=5.566323966705644E-4]:1.101984597199E-1)[&rate=5.566323966705644E-4]:1.428924051875E-1)[&rate=5.566323966705644E-4]:8.790113247689E-2,((81[&rate=5.566323966705644E-4]:2.307232026309E-1,(71[&rate=5.566323966705644E-4]:1.897570833194E-1,80[&rate=5.566323966705644E-4]:2.089351655112E-1)[&rate=5.566323966705644E-4]:2.178803711968E-2)[&rate=5.566323966705644E-4]:1.124663886772E-1,(77[&rate=5.566323966705644E-4]:3.691020830974E-1,73[&rate=5.566323966705644E-4]:3.745815351521E-1)[&rate=5.566323966705644E-4]:1.792312464905E-2)[&rate=5.566323966705644E-4]:1.150103621325E-2)[&rate=5.566323966705644E-4]:2.469678229284E-1)[&rate=5.566323966705644E-4]:7.335016591863E-1,52[&rate=5.566323966705644E-4]:6.462088408284E-1)[&rate=5.566323966705644E-4]:6.243800352963E-3,53[&rate=5.566323966705644E-4]:6.442559198699E-1)[&rate=5.566323966705644E-4]:7.493744999502E-2)[&rate=5.566323966705644E-4]:1.707559161158E-1)[&rate=5.566323966705644E-4]:3.181080170535E-1,((((((54[&rate=5.566323966705644E-4]:7.699322277725E-2,37[&rate=5.566323966705644E-4]:1.534959550177E-1)[&rate=5.566323966705644E-4]:8.5621220571E-3,58[&rate=5.566323966705644E-4]:1.429323940147E-1)[&rate=5.566323966705644E-4]:1.886496571643E-1,59[&rate=5.566323966705644E-4]:3.124563681189E-1)[&rate=5.566323966705644E-4]:1.478100111466E-2,(56[&rate=5.566323966705644E-4]:2.087713192947E-1,55[&rate=5.566323966705644E-4]:2.087713192947E-1)[&rate=5.566323966705644E-4]:1.102693286272E-1)[&rate=5.566323966705644E-4]:9.269757717351E-2,57[&rate=5.566323966705644E-4]:4.226671868442E-1)[&rate=5.566323966705644E-4]:1.268615489866E-1,68[&rate=5.566323966705644E-4]:4.976161675247E-1)[&rate=5.566323966705644E-4]:3.333919551816E-1)[&rate=5.566323966705644E-4]:4.704586573411E-1,((((146[&rate=5.566323966705644E-4]:8.215934221502E-1,(((((31[&rate=5.566323966705644E-4]:7.093662060226E-1,((7[&rate=5.566323966705644E-4]:2.063213460903E-1,8[&rate=5.566323966705644E-4]:2.063213460903E-1)[&rate=5.566323966705644E-4]:2.785764623142E-1,26[&rate=5.566323966705644E-4]:5.91747123473E-1)[&rate=5.566323966705644E-4]:7.378346611113E-2)[&rate=5.566323966705644E-4]:1.150812832285E-1,(22[&rate=5.566323966705644E-4]:4.795108847427E-1,27[&rate=5.566323966705644E-4]:4.959492409071E-1)[&rate=5.566323966705644E-4]:2.901420839602E-1)[&rate=5.566323966705644E-4]:1.85382467877E-1,2[&rate=5.566323966705644E-4]:7.82432696854E-1)[&rate=5.566323966705644E-4]:1.821865010579E0,(((97[&rate=5.566323966705644E-4]:4.920502474669E-1,16[&rate=5.566323966705644E-4]:2.64858142495E0)[&rate=5.566323966705644E-4]:6.048366543399E-2,(147[&rate=5.566323966705644E-4]:5.427658853093E-1,39[&rate=5.566323966705644E-4]:4.853888361289E-1)[&rate=5.566323966705644E-4]:1.381833281382E-1)[&rate=5.566323966705644E-4]:1.25119771603E-3,((((3[&rate=5.566323966705644E-4]:5.602541255706E-1,(((88[&rate=5.566323966705644E-4]:1.528182431227E-1,89[&rate=5.566323966705644E-4]:1.665168732597E-1)[&rate=5.566323966705644E-4]:6.017980640857E-1,((((86[&rate=5.566323966705644E-4]:6.142641664334E-2,93[&rate=5.566323966705644E-4]:7.512504678035E-2)[&rate=5.566323966705644E-4]:4.006155014471E-2,(84[&rate=5.566323966705644E-4]:9.533288931253E-2,85[&rate=5.566323966705644E-4]:9.533288931253E-2)[&rate=5.566323966705644E-4]:6.155077475511E-3)[&rate=5.566323966705644E-4]:7.43778553651E-3,83[&rate=5.566323966705644E-4]:1.089257523246E-1)[&rate=5.566323966705644E-4]:6.26459846187E-2,((92[&rate=5.566323966705644E-4]:7.213999268569E-2,(90[&rate=5.566323966705644E-4]:5.334771961129E-2,91[&rate=5.566323966705644E-4]:5.334771961129E-2)[&rate=5.566323966705644E-4]:1.87922730744E-2)[&rate=5.566323966705644E-4]:7.026029148813E-2,87[&rate=5.566323966705644E-4]:1.287016540368E-1)[&rate=5.566323966705644E-4]:4.287008290646E-2)[&rate=5.566323966705644E-4]:5.830445702651E-1)[&rate=5.566323966705644E-4]:3.317353306442E-1,(((15[&rate=5.566323966705644E-4]:3.241623275006E-1,10[&rate=5.566323966705644E-4]:2.858061631171E-1)[&rate=5.566323966705644E-4]:2.183244303748E-1,18[&rate=5.566323966705644E-4]:5.507059359576E-1)[&rate=5.566323966705644E-4]:1.235586924452E-2,6[&rate=5.566323966705644E-4]:5.00048106572E-1)[&rate=5.566323966705644E-4]:9.863229840389E-2)[&rate=5.566323966705644E-4]:1.362851511519E-2)[&rate=5.566323966705644E-4]:6.404029777653E-1,(((102[&rate=5.566323966705644E-4]:1.125593878098E-2,((((28[&rate=5.566323966705644E-4]:7.650916535028E-1,21[&rate=5.566323966705644E-4]:7.404341192564E-1)[&rate=5.566323966705644E-4]:1.623217883847E-1,1[&rate=5.566323966705644E-4]:1.411120720246E-1)[&rate=5.566323966705644E-4]:1.074959218354E-1,24[&rate=5.566323966705644E-4]:1.029429911668E0)[&rate=5.566323966705644E-4]:1.265770549597E-1,((140[&rate=5.566323966705644E-4]:2.419517731105E-1,11[&rate=5.566323966705644E-4]:2.611298553022E-1)[&rate=5.566323966705644E-4]:2.081377954238E-1,(23[&rate=5.566323966705644E-4]:5.391903351965E-1,(20[&rate=5.566323966705644E-4]:1.412869363638E-1,25[&rate=5.566323966705644E-4]:1.604650185556E-1)[&rate=5.566323966705644E-4]:3.896842207506E-1)[&rate=5.566323966705644E-4]:1.50088223787E-2)[&rate=5.566323966705644E-4]:5.908489049431E-1)[&rate=5.566323966705644E-4]:1.689280776939E-2)[&rate=5.566323966705644E-4]:5.426298880792E-2,(142[&rate=5.566323966705644E-4]:6.068448869482E-1,((145[&rate=5.566323966705644E-4]:2.030405377437E-1,141[&rate=5.566323966705644E-4]:2.003008117161E-1)[&rate=5.566323966705644E-4]:1.648677072613E-1,144[&rate=5.566323966705644E-4]:3.6242879295E-1)[&rate=5.566323966705644E-4]:2.389366419432E-1)[&rate=5.566323966705644E-4]:7.052493831065E-1)[&rate=5.566323966705644E-4]:8.36610425323E-3,((((105[&rate=5.566323966705644E-4]:4.769498992531E-1,(117[&rate=5.566323966705644E-4]:4.636918068461E-1,113[&rate=5.566323966705644E-4]:4.609520808185E-1)[&rate=5.566323966705644E-4]:4.339507870838E-2)[&rate=5.566323966705644E-4]:2.564714719565E-2,110[&rate=5.566323966705644E-4]:5.245148546679E-1)[&rate=5.566323966705644E-4]:1.80647929725E-1,((30[&rate=5.566323966705644E-4]:3.462175784844E-1,4[&rate=5.566323966705644E-4]:1.736148387583E-1)[&rate=5.566323966705644E-4]:3.481057146551E-1,(9[&rate=5.566323966705644E-4]:5.534098810754E-1,(14[&rate=5.566323966705644E-4]:3.838079709002E-1,17[&rate=5.566323966705644E-4]:4.221641352839E-1)[&rate=5.566323966705644E-4]:1.778210882573E-1)[&rate=5.566323966705644E-4]:1.762574083115E-2)[&rate=5.566323966705644E-4]:1.313874364589E-1)[&rate=5.566323966705644E-4]:2.373225734057E-1,(((148[&rate=5.566323966705644E-4]:2.573015901985E-1,143[&rate=5.566323966705644E-4]:2.545618641711E-1)[&rate=5.566323966705644E-4]:3.201456334206E-1,(116[&rate=5.566323966705644E-4]:3.517934044299E-1,(104[&rate=5.566323966705644E-4]:3.592324357082E-1,((111[&rate=5.566323966705644E-4]:2.53274651552E-2,139[&rate=5.566323966705644E-4]:2.006699309086E-1)[&rate=5.566323966705644E-4]:2.776557528164E-1,106[&rate=5.566323966705644E-4]:2.865448618073E-1)[&rate=5.566323966705644E-4]:7.268757390099E-2)[&rate=5.566323966705644E-4]:5.28349413244E-2)[&rate=5.566323966705644E-4]:1.872976548055E-1)[&rate=5.566323966705644E-4]:2.112563652351E-1,((108[&rate=5.566323966705644E-4]:5.79475329265E-1,(109[&rate=5.566323966705644E-4]:5.13390834763E-1,((112[&rate=5.566323966705644E-4]:1.555028730679E-1,114[&rate=5.566323966705644E-4]:7.331109224607E-2)[&rate=5.566323966705644E-4]:2.335103384535E-1,107[&rate=5.566323966705644E-4]:3.670954033023E-1)[&rate=5.566323966705644E-4]:1.27117349269E-1)[&rate=5.566323966705644E-4]:8.800230272102E-2)[&rate=5.566323966705644E-4]:1.200961427502E-1,((19[&rate=5.566323966705644E-4]:4.601100463515E-1,13[&rate=5.566323966705644E-4]:4.217538819678E-1)[&rate=5.566323966705644E-4]:4.616692502229E-2,115[&rate=5.566323966705644E-4]:3.857290261683E-1)[&rate=5.566323966705644E-4]:2.563081992715E-1)[&rate=5.566323966705644E-4]:1.083101990308E-1)[&rate=5.566323966705644E-4]:1.154256045609E-1)[&rate=5.566323966705644E-4]:1.998928247285E-1)[&rate=5.566323966705644E-4]:1.295117975212E-1)[&rate=5.566323966705644E-4]:1.239306579749E0,101[&rate=5.566323966705644E-4]:1.437223957057E0)[&rate=5.566323966705644E-4]:1.192765301609E-1,((98[&rate=5.566323966705644E-4]:6.39346309728E-1,((100[&rate=5.566323966705644E-4]:2.431528449876E-1,94[&rate=5.566323966705644E-4]:2.431528449876E-1)[&rate=5.566323966705644E-4]:1.656921056964E-1,95[&rate=5.566323966705644E-4]:4.93544404236E-1)[&rate=5.566323966705644E-4]:1.567308672407E-1)[&rate=5.566323966705644E-4]:4.621883150953E-3,(99[&rate=5.566323966705644E-4]:5.809901319017E-1,96[&rate=5.566323966705644E-4]:5.454710062189E-1)[&rate=5.566323966705644E-4]:8.483598447447E-2)[&rate=5.566323966705644E-4]:6.778343589188E-2)[&rate=5.566323966705644E-4]:4.148703375859E-2)[&rate=5.566323966705644E-4]:2.27485426207E-2)[&rate=5.566323966705644E-4]:3.989053257719E-2,40[&rate=5.566323966705644E-4]:6.87462437181E-1)[&rate=5.566323966705644E-4]:1.391240573426E-2)[&rate=5.566323966705644E-4]:1.129841022534E-1,38[&rate=5.566323966705644E-4]:7.460529342396E-1)[&rate=5.566323966705644E-4]:2.732517063154E-1,((((121[&rate=5.566323966705644E-4]:1.944949631461E0,127[&rate=5.566323966705644E-4]:2.386045521872E0)[&rate=5.566323966705644E-4]:1.461100696327E-1,36[&rate=5.566323966705644E-4]:1.16076462989E-2)[&rate=5.566323966705644E-4]:5.518122566782E-2,35[&rate=5.566323966705644E-4]:2.021352950096E-2)[&rate=5.566323966705644E-4]:3.306124308106E-1,(((((50[&rate=5.566323966705644E-4]:2.886880976837E-1,49[&rate=5.566323966705644E-4]:2.886880976837E-1)[&rate=5.566323966705644E-4]:1.333160671521E-1,((47[&rate=5.566323966705644E-4]:4.368378032457E-2,44[&rate=5.566323966705644E-4]:3.821929945032E-2)[&rate=5.566323966705644E-4]:3.578626836478E-1,51[&rate=5.566323966705644E-4]:3.742240596009E-1)[&rate=5.566323966705644E-4]:5.324458610913E-2)[&rate=5.566323966705644E-4]:1.659505616947E-1,(43[&rate=5.566323966705644E-4]:3.928974068006E-1,(46[&rate=5.566323966705644E-4]:3.76186231816E-1,(41[&rate=5.566323966705644E-4]:1.383083071414E-1,(48[&rate=5.566323966705644E-4]:9.623445275772E-2,42[&rate=5.566323966705644E-4]:5.79830866375E-2)[&rate=5.566323966705644E-4]:8.578970137811E-2)[&rate=5.566323966705644E-4]:1.832331159317E-1)[&rate=5.566323966705644E-4]:1.671117498458E-2)[&rate=5.566323966705644E-4]:2.278442049757E-1)[&rate=5.566323966705644E-4]:1.555192632621E-1,45[&rate=5.566323966705644E-4]:7.680641537269E-1)[&rate=5.566323966705644E-4]:9.813048224478E-2,((128[&rate=5.566323966705644E-4]:1.393997552338E0,((69[&rate=5.566323966705644E-4]:6.514124575588E-1,118[&rate=5.566323966705644E-4]:6.404535534491E-1)[&rate=5.566323966705644E-4]:1.998790142744E-3,(((130[&rate=5.566323966705644E-4]:5.415088090437E-2,129[&rate=5.566323966705644E-4]:5.415088090437E-2)[&rate=5.566323966705644E-4]:6.973065718424E-2,132[&rate=5.566323966705644E-4]:1.26621264116E-1)[&rate=5.566323966705644E-4]:1.389629841154E-1,131[&rate=5.566323966705644E-4]:2.655842482314E-1)[&rate=5.566323966705644E-4]:2.426215200179E-1)[&rate=5.566323966705644E-4]:8.912712361433E-1)[&rate=5.566323966705644E-4]:2.356423567648E-1,(((64[&rate=5.566323966705644E-4]:1.883139106742E-1,62[&rate=5.566323966705644E-4]:2.294098010852E-1)[&rate=5.566323966705644E-4]:1.064400335871E-1,(65[&rate=5.566323966705644E-4]:1.303973606434E-1,60[&rate=5.566323966705644E-4]:1.303973606434E-1)[&rate=5.566323966705644E-4]:1.367165211125E-2)[&rate=5.566323966705644E-4]:2.715349725977E-1,(63[&rate=5.566323966705644E-4]:4.053653607526E-3,61[&rate=5.566323966705644E-4]:4.514954401857E-2)[&rate=5.566323966705644E-4]:5.622352632515E-1)[&rate=5.566323966705644E-4]:1.16198112923E0)[&rate=5.566323966705644E-4]:9.950939160388E-3)[&rate=5.566323966705644E-4]:2.400022353362E-1)[&rate=5.566323966705644E-4]:6.611323372804E-2)[&rate=5.566323966705644E-4]:2.731735492362E-1,((67[&rate=5.566323966705644E-4]:7.628037102141E-2,(122[&rate=5.566323966705644E-4]:4.117608645383E-1,(123[&rate=5.566323966705644E-4]:1.310431371657E-1,124[&rate=5.566323966705644E-4]:1.283108967286E-1)[&rate=5.566323966705644E-4]:2.807177273726E-1)[&rate=5.566323966705644E-4]:1.657920568238E-1)[&rate=5.566323966705644E-4]:3.036360509571E-1,((126[&rate=5.566323966705644E-4]:5.812768490805E-1,(((135[&rate=5.566323966705644E-4]:4.002244755028E-1,(138[&rate=5.566323966705644E-4]:1.829335455367E-1,136[&rate=5.566323966705644E-4]:5.142669622155E-2)[&rate=5.566323966705644E-4]:4.172909299661E-1)[&rate=5.566323966705644E-4]:2.655971571895E-1,119[&rate=5.566323966705644E-4]:1.013766838172E0)[&rate=5.566323966705644E-4]:1.529371418053E-2,120[&rate=5.566323966705644E-4]:9.331701413933E-1)[&rate=5.566323966705644E-4]:3.37918819372E-1)[&rate=5.566323966705644E-4]:9.056054373624E-1,66[&rate=5.566323966705644E-4]:2.397080967579E-1)[&rate=5.566323966705644E-4]:1.402083252206E-1)[&rate=5.566323966705644E-4]:3.101963212973E-1)[&rate=5.566323966705644E-4]:6.363339899933E-2)[&rate=5.566323966705644E-4]:1.394723243261E-1)[&rate=5.566323966705644E-4]:4.24340579986E-2,34[&rate=5.566323966705644E-4]:7.263882596973E-2)[&rate=5.566323966705644E-4]:1.850302095971E-2);
tree STATE_21300000 [&joint=-20959.43253579421,lnP=-20959.43253579421] = [&R] (33[&rate=5.853263738493903E-4]:3.170167952238E-2,(((((67[&rate=5.853263738493903E-4]:2.830705390765E-1,((124[&rate=5.853263738493903E-4]:2.887730506734E-1,123[&rate=5.853263738493903E-4]:2.915052911105E-1)[&rate=5.853263738493903E-4]:1.612424293576E-1,122[&rate=5.853263738493903E-4]:4.527477204681E-1)[&rate=5.853263738493903E-4]:3.31595368949E-1)[&rate=5.853263738493903E-4]:3.643135012731E-2,(((120[&rate=5.853263738493903E-4]:1.55929631734E0,(135[&rate=5.853263738493903E-4]:2.866551293916E-1,(138[&rate=5.853263738493903E-4]:2.746778640926E-1,136[&rate=5.853263738493903E-4]:1.431710147774E-1)[&rate=5.853263738493903E-4]:2.11977265299E-1)[&rate=5.853263738493903E-4]:1.020586393428E0)[&rate=5.853263738493903E-4]:7.430337846796E-2,(126[&rate=5.853263738493903E-4]:7.151796495416E-1,119[&rate=5.853263738493903E-4]:1.500882172185E0)[&rate=5.853263738493903E-4]:2.286079345814E-1)[&rate=5.853263738493903E-4]:5.979907150055E-1,66[&rate=5.853263738493903E-4]:2.946041094434E-1)[&rate=5.853263738493903E-4]:2.489777976034E-2)[&rate=5.853263738493903E-4]:3.267720588496E-1,(((125[&rate=5.853263738493903E-4]:7.59509162548E-1,(53[&rate=5.853263738493903E-4]:8.837954159517E-1,((((76[&rate=5.853263738493903E-4]:5.257092986418E-1,(70[&rate=5.853263738493903E-4]:4.264811631439E-1,74[&rate=5.853263738493903E-4]:4.648373275273E-1)[&rate=5.853263738493903E-4]:6.087197111443E-2)[&rate=5.853263738493903E-4]:8.479852582116E-2,75[&rate=5.853263738493903E-4]:6.105078244629E-1)[&rate=5.853263738493903E-4]:3.911140783334E-2,(((((79[&rate=5.853263738493903E-4]:2.077704296986E-1,(71[&rate=5.853263738493903E-4]:1.801430449154E-1,82[&rate=5.853263738493903E-4]:2.157594832715E-1)[&rate=5.853263738493903E-4]:2.301245091487E-4)[&rate=5.853263738493903E-4]:3.55661694841E-2,(78[&rate=5.853263738493903E-4]:2.643575897554E-2,72[&rate=5.853263738493903E-4]:4.517950756226E-3)[&rate=5.853263738493903E-4]:2.169008402072E-1)[&rate=5.853263738493903E-4]:3.233610917977E-2,73[&rate=5.853263738493903E-4]:3.167685987733E-1)[&rate=5.853263738493903E-4]:1.486843638148E-1,77[&rate=5.853263738493903E-4]:4.599735105334E-1)[&rate=5.853263738493903E-4]:9.688117172898E-2,(81[&rate=5.853263738493903E-4]:2.546518030601E-2,80[&rate=5.853263738493903E-4]:2.546518030601E-2)[&rate=5.853263738493903E-4]:4.875538855179E-1)[&rate=5.853263738493903E-4]:8.728509797922E-2)[&rate=5.853263738493903E-4]:8.098616076082E-1,((134[&rate=5.853263738493903E-4]:8.932070043572E-1,(133[&rate=5.853263738493903E-4]:6.573578905244E-1,137[&rate=5.853263738493903E-4]:6.984537809355E-1)[&rate=5.853263738493903E-4]:2.659861001339E-1)[&rate=5.853263738493903E-4]:3.763427145296E-1,((((12[&rate=5.853263738493903E-4]:2.396224353167E-1,5[&rate=5.853263738493903E-4]:2.012662709332E-1)[&rate=5.853263738493903E-4]:1.448588720811E-1,29[&rate=5.853263738493903E-4]:4.913306224663E-1)[&rate=5.853263738493903E-4]:4.027947614591E-1,103[&rate=5.853263738493903E-4]:6.612486715966E-1)[&rate=5.853263738493903E-4]:1.511531196905E0,52[&rate=5.853263738493903E-4]:5.084861339408E-1)[&rate=5.853263738493903E-4]:1.73177955903E-2)[&rate=5.853263738493903E-4]:1.954105730727E-1)[&rate=5.853263738493903E-4]:1.707776346593E-1)[&rate=5.853263738493903E-4]:8.609626025756E-2)[&rate=5.853263738493903E-4]:2.85301358809E-1,((((55[&rate=5.853263738493903E-4]:3.226137615809E-1,56[&rate=5.853263738493903E-4]:3.226137615809E-1)[&rate=5.853263738493903E-4]:7.082545856982E-3,((54[&rate=5.853263738493903E-4]:8.033282370413E-2,57[&rate=5.853263738493903E-4]:1.213164302615E-1)[&rate=5.853263738493903E-4]:4.592070758083E-2,(58[&rate=5.853263738493903E-4]:4.81431460087E-2,37[&rate=5.853263738493903E-4]:6.726882906881E-2)[&rate=5.853263738493903E-4]:1.354874344566E-1)[&rate=5.853263738493903E-4]:1.733881313443E-1)[&rate=5.853263738493903E-4]:1.347358185901E-1,59[&rate=5.853263738493903E-4]:4.726288473396E-1)[&rate=5.853263738493903E-4]:2.245173186829E-1,68[&rate=5.853263738493903E-4]:6.479658381536E-1)[&rate=5.853263738493903E-4]:2.301780165367E-1)[&rate=5.853263738493903E-4]:1.524528609574E-1,(((((147[&rate=5.853263738493903E-4]:6.854526588264E-1,(((((15[&rate=5.853263738493903E-4]:3.781714407901E-1,10[&rate=5.853263738493903E-4]:3.398152764066E-1)[&rate=5.853263738493903E-4]:2.551641209558E-1,(18[&rate=5.853263738493903E-4]:5.883698291774E-1,6[&rate=5.853263738493903E-4]:5.253561305472E-1)[&rate=5.853263738493903E-4]:5.318491065079E-2)[&rate=5.853263738493903E-4]:3.086428493091E-1,(3[&rate=5.853263738493903E-4]:8.268554366518E-1,(((((86[&rate=5.853263738493903E-4]:2.508285328668E-2,83[&rate=5.853263738493903E-4]:2.508285328668E-2)[&rate=5.853263738493903E-4]:2.946092172608E-3,93[&rate=5.853263738493903E-4]:4.172757559631E-2)[&rate=5.853263738493903E-4]:2.227557302674E-2,(84[&rate=5.853263738493903E-4]:1.133597514346E-2,85[&rate=5.853263738493903E-4]:1.133597514346E-2)[&rate=5.853263738493903E-4]:3.896854334257E-2)[&rate=5.853263738493903E-4]:1.042532704401E-1,(92[&rate=5.853263738493903E-4]:1.193266910514E-1,(90[&rate=5.853263738493903E-4]:4.416540225846E-2,91[&rate=5.853263738493903E-4]:4.416540225846E-2)[&rate=5.853263738493903E-4]:7.516128879292E-2)[&rate=5.853263738493903E-4]:4.892972801177E-2)[&rate=5.853263738493903E-4]:1.182777548772E-1,(87[&rate=5.853263738493903E-4]:1.413659788221E-1,(88[&rate=5.853263738493903E-4]:1.909349799796E-2,89[&rate=5.853263738493903E-4]:3.279212813498E-2)[&rate=5.853263738493903E-4]:1.222724808241E-1)[&rate=5.853263738493903E-4]:1.314695649812E-1)[&rate=5.853263738493903E-4]:1.093745920246E0)[&rate=5.853263738493903E-4]:8.273659334811E-3)[&rate=5.853263738493903E-4]:7.165840012825E-1,(((142[&rate=5.853263738493903E-4]:6.640557257135E-1,((141[&rate=5.853263738493903E-4]:3.791164890915E-1,145[&rate=5.853263738493903E-4]:3.818562151191E-1)[&rate=5.853263738493903E-4]:6.799498621139E-2,144[&rate=5.853263738493903E-4]:4.443717492755E-1)[&rate=5.853263738493903E-4]:2.14204524383E-1)[&rate=5.853263738493903E-4]:8.117034454169E-1,(((110[&rate=5.853263738493903E-4]:5.691977349561E-1,105[&rate=5.853263738493903E-4]:5.47279926737E-1)[&rate=5.853263738493903E-4]:2.554085084079E-1,(((30[&rate=5.853263738493903E-4]:4.285613303724E-1,4[&rate=5.853263738493903E-4]:2.559585906464E-1)[&rate=5.853263738493903E-4]:2.999918189549E-1,(117[&rate=5.853263738493903E-4]:3.193551541015E-1,9[&rate=5.853263738493903E-4]:3.083962499919E-1)[&rate=5.853263738493903E-4]:2.968692281026E-1)[&rate=5.853263738493903E-4]:3.633124058358E-2,(113[&rate=5.853263738493903E-4]:4.939761701292E-1,(14[&rate=5.853263738493903E-4]:2.64577523335E-1,17[&rate=5.853263738493903E-4]:3.029336877187E-1)[&rate=5.853263738493903E-4]:2.293986467942E-1)[&rate=5.853263738493903E-4]:1.558397266309E-1)[&rate=5.853263738493903E-4]:1.802697986587E-1)[&rate=5.853263738493903E-4]:1.588083559317E-1,((116[&rate=5.853263738493903E-4]:6.854273477306E-1,((148[&rate=5.853263738493903E-4]:2.454513028487E-1,143[&rate=5.853263738493903E-4]:2.427115768213E-1)[&rate=5.853263738493903E-4]:3.467240734569E-1,((104[&rate=5.853263738493903E-4]:3.604868219411E-1,106[&rate=5.853263738493903E-4]:3.604868219411E-1)[&rate=5.853263738493903E-4]:2.234093893691E-1,(139[&rate=5.853263738493903E-4]:5.329824940339E-1,111[&rate=5.853263738493903E-4]:3.576400282805E-1)[&rate=5.853263738493903E-4]:2.42694539194E-1)[&rate=5.853263738493903E-4]:3.019697321448E-2)[&rate=5.853263738493903E-4]:1.316081358087E-1)[&rate=5.853263738493903E-4]:1.465249117486E-1,((((112[&rate=5.853263738493903E-4]:3.782234119144E-1,114[&rate=5.853263738493903E-4]:2.960316310925E-1)[&rate=5.853263738493903E-4]:2.643252422301E-1,109[&rate=5.853263738493903E-4]:6.398089281171E-1)[&rate=5.853263738493903E-4]:8.652502902637E-2,(107[&rate=5.853263738493903E-4]:1.824988941293E-1,108[&rate=5.853263738493903E-4]:1.797591681019E-1)[&rate=5.853263738493903E-4]:5.246569808225E-1)[&rate=5.853263738493903E-4]:7.884257259471E-2,((19[&rate=5.853263738493903E-4]:3.188473471496E-1,13[&rate=5.853263738493903E-4]:2.804911827659E-1)[&rate=5.853263738493903E-4]:4.816826530273E-1,115[&rate=5.853263738493903E-4]:6.799820549714E-1)[&rate=5.853263738493903E-4]:4.574241997231E-2)[&rate=5.853263738493903E-4]:1.062277845355E-1)[&rate=5.853263738493903E-4]:7.475001104941E-2)[&rate=5.853263738493903E-4]:3.142623800536E-1)[&rate=5.853263738493903E-4]:7.143018942136E-2,((((11[&rate=5.853263738493903E-4]:6.144557749387E-1,140[&rate=5.853263738493903E-4]:5.952776927469E-1)[&rate=5.853263738493903E-4]:7.00084193879E-2,(23[&rate=5.853263738493903E-4]:6.102038737691E-1,(20[&rate=5.853263738493903E-4]:4.233620863276E-1,25[&rate=5.853263738493903E-4]:4.425401685194E-1)[&rate=5.853263738493903E-4]:1.786226093594E-1)[&rate=5.853263738493903E-4]:1.591918274067E-1)[&rate=5.853263738493903E-4]:3.737914224573E-1,(((28[&rate=5.853263738493903E-4]:4.315479118273E-1,21[&rate=5.853263738493903E-4]:4.068903775809E-1)[&rate=5.853263738493903E-4]:4.815296539382E-1,1[&rate=5.853263738493903E-4]:1.267761959026E-1)[&rate=5.853263738493903E-4]:7.869231483453E-2,24[&rate=5.853263738493903E-4]:9.862904285453E-1)[&rate=5.853263738493903E-4]:1.678555991974E-1)[&rate=5.853263738493903E-4]:4.427472072768E-2,102[&rate=5.853263738493903E-4]:3.677691285405E-2)[&rate=5.853263738493903E-4]:2.638371052319E-1)[&rate=5.853263738493903E-4]:2.538388052106E-1)[&rate=5.853263738493903E-4]:1.002948308832E-1,101[&rate=5.853263738493903E-4]:6.492682021249E-1)[&rate=5.853263738493903E-4]:9.51971566515E-1)[&rate=5.853263738493903E-4]:1.170411851531E-3,(39[&rate=5.853263738493903E-4]:5.711880898852E-1,97[&rate=5.853263738493903E-4]:5.00149838519E-1)[&rate=5.853263738493903E-4]:5.805793161238E-2)[&rate=5.853263738493903E-4]:4.271942768621E-2,((((((7[&rate=5.853263738493903E-4]:1.83984555876E-1,8[&rate=5.853263738493903E-4]:1.83984555876E-1)[&rate=5.853263738493903E-4]:5.451651172815E-1,26[&rate=5.853263738493903E-4]:8.35998988226E-1)[&rate=5.853263738493903E-4]:2.028824849811E-1,((22[&rate=5.853263738493903E-4]:3.925395397457E-1,27[&rate=5.853263738493903E-4]:4.089778959101E-1)[&rate=5.853263738493903E-4]:5.577599917307E-1,(2[&rate=5.853263738493903E-4]:6.56797975434E-1,31[&rate=5.853263738493903E-4]:8.841952357081E-1)[&rate=5.853263738493903E-4]:1.208988163164E-1)[&rate=5.853263738493903E-4]:7.762303762102E-2)[&rate=5.853263738493903E-4]:1.693405317732E0,((98[&rate=5.853263738493903E-4]:6.743436935645E-1,(99[&rate=5.853263738493903E-4]:6.017800280011E-1,96[&rate=5.853263738493903E-4]:5.662609023183E-1)[&rate=5.853263738493903E-4]:9.442158906066E-2)[&rate=5.853263738493903E-4]:2.328928421979E-2,((100[&rate=5.853263738493903E-4]:1.021956500389E-1,94[&rate=5.853263738493903E-4]:1.021956500389E-1)[&rate=5.853263738493903E-4]:2.264015702401E-1,95[&rate=5.853263738493903E-4]:4.13296673831E-1)[&rate=5.853263738493903E-4]:2.95265265702E-1)[&rate=5.853263738493903E-4]:2.278166703606E-2)[&rate=5.853263738493903E-4]:1.181620684374E-2,(16[&rate=5.853263738493903E-4]:2.66540554749E0,40[&rate=5.853263738493903E-4]:5.799126213729E-1)[&rate=5.853263738493903E-4]:2.39029297449E-2)[&rate=5.853263738493903E-4]:1.94428671623E-2,146[&rate=5.853263738493903E-4]:7.434769975151E-1)[&rate=5.853263738493903E-4]:4.870703090365E-2)[&rate=5.853263738493903E-4]:4.541318503004E-2,38[&rate=5.853263738493903E-4]:6.490726232848E-1)[&rate=5.853263738493903E-4]:2.294405904319E-1,((35[&rate=5.853263738493903E-4]:4.789618066104E-2,((121[&rate=5.853263738493903E-4]:1.343469206698E0,127[&rate=5.853263738493903E-4]:1.784565097109E0)[&rate=5.853263738493903E-4]:7.834612310035E-1,36[&rate=5.853263738493903E-4]:4.747838290743E-2)[&rate=5.853263738493903E-4]:4.699314021937E-2)[&rate=5.853263738493903E-4]:9.558168420328E-2,(((65[&rate=5.853263738493903E-4]:1.331811624349E-1,((64[&rate=5.853263738493903E-4]:2.458528268559E-2,62[&rate=5.853263738493903E-4]:6.568117309663E-2)[&rate=5.853263738493903E-4]:2.140383217727E-1,60[&rate=5.853263738493903E-4]:8.793867295162E-2)[&rate=5.853263738493903E-4]:4.524248948332E-2)[&rate=5.853263738493903E-4]:1.847130325865E-1,(63[&rate=5.853263738493903E-4]:2.971506958348E-2,61[&rate=5.853263738493903E-4]:7.081095999453E-2)[&rate=5.853263738493903E-4]:4.388640569446E-1)[&rate=5.853263738493903E-4]:1.254631933783E0,(((((47[&rate=5.853263738493903E-4]:3.100604598606E-1,44[&rate=5.853263738493903E-4]:3.045959789863E-1)[&rate=5.853263738493903E-4]:3.165416565935E-1,51[&rate=5.853263738493903E-4]:5.992797120826E-1)[&rate=5.853263738493903E-4]:3.96936969633E-3,((50[&rate=5.853263738493903E-4]:5.192521703663E-1,49[&rate=5.853263738493903E-4]:5.192521703663E-1)[&rate=5.853263738493903E-4]:7.536784230403E-2,(46[&rate=5.853263738493903E-4]:4.046910572481E-1,((48[&rate=5.853263738493903E-4]:2.670059439143E-1,(42[&rate=5.853263738493903E-4]:2.098055954127E-1,41[&rate=5.853263738493903E-4]:2.043411145384E-1)[&rate=5.853263738493903E-4]:1.89489823814E-2)[&rate=5.853263738493903E-4]:7.147607432182E-2,43[&rate=5.853263738493903E-4]:3.494109799846E-1)[&rate=5.853263738493903E-4]:5.528007726346E-2)[&rate=5.853263738493903E-4]:2.22715840668E-1)[&rate=5.853263738493903E-4]:3.164588234331E-3)[&rate=5.853263738493903E-4]:9.774041357182E-2,45[&rate=5.853263738493903E-4]:7.201151784109E-1)[&rate=5.853263738493903E-4]:1.161139584119E-1,(128[&rate=5.853263738493903E-4]:1.20135068422E0,(69[&rate=5.853263738493903E-4]:7.194539128793E-1,(118[&rate=5.853263738493903E-4]:7.043301287208E-1,((131[&rate=5.853263738493903E-4]:1.217299334947E-1,130[&rate=5.853263738493903E-4]:1.189902074674E-1)[&rate=5.853263738493903E-4]:9.27979639958E-2,(132[&rate=5.853263738493903E-4]:1.499186631165E-1,129[&rate=5.853263738493903E-4]:1.471789370891E-1)[&rate=5.853263738493903E-4]:6.460923437402E-2)[&rate=5.853263738493903E-4]:3.555556558878E-1)[&rate=5.853263738493903E-4]:4.164880048782E-3)[&rate=5.853263738493903E-4]:6.325817028473E-1)[&rate=5.853263738493903E-4]:4.082746648945E-1)[&rate=5.853263738493903E-4]:1.495557421024E-2)[&rate=5.853263738493903E-4]:4.766406482765E-2)[&rate=5.853263738493903E-4]:1.326699023368E-1)[&rate=5.853263738493903E-4]:2.067283106743E-1)[&rate=5.853263738493903E-4]:1.633978701779E-1)[&rate=5.853263738493903E-4]:2.262414053724E-1,34[&rate=5.853263738493903E-4]:9.501654795639E-3)[&rate=5.853263738493903E-4]:1.395130060156E-2,32[&rate=5.853263738493903E-4]:1.535147178116E-3)[&rate=5.853263738493903E-4]:2.468708028955E-2);
tree STATE_21310000 [&joint=-20968.568651818307,lnP=-20968.568651818307] = [&R] (33[&rate=5.706395809870007E-4]:3.719923025254E-2,((32[&rate=5.706395809870007E-4]:1.282040249792E-2,34[&rate=5.706395809870007E-4]:3.4738210717E-2)[&rate=5.706395809870007E-4]:6.809344055686E-3,(((66[&rate=5.706395809870007E-4]:8.064778493921E-2,((126[&rate=5.706395809870007E-4]:8.908265715214E-1,119[&rate=5.706395809870007E-4]:1.676529094165E0)[&rate=5.706395809870007E-4]:3.200901643228E-1,((135[&rate=5.706395809870007E-4]:6.349762692261E-1,(138[&rate=5.706395809870007E-4]:1.894828462377E-1,136[&rate=5.706395809870007E-4]:5.797599692248E-2)[&rate=5.706395809870007E-4]:6.454934229885E-1)[&rate=5.706395809870007E-4]:6.927783884785E-1,120[&rate=5.706395809870007E-4]:1.579809452225E0)[&rate=5.706395809870007E-4]:3.209193953039E-1)[&rate=5.706395809870007E-4]:1.1690523878E-1)[&rate=5.706395809870007E-4]:1.314355551373E-1,(67[&rate=5.706395809870007E-4]:6.470430389722E-2,(122[&rate=5.706395809870007E-4]:1.509708815645E-1,(124[&rate=5.706395809870007E-4]:1.883548608015E-2,123[&rate=5.706395809870007E-4]:2.156772651728E-2)[&rate=5.706395809870007E-4]:1.294031550472E-1)[&rate=5.706395809870007E-4]:4.150059726734E-1)[&rate=5.706395809870007E-4]:1.473790361793E-1)[&rate=5.706395809870007E-4]:5.183675738312E-1,(((125[&rate=5.706395809870007E-4]:8.650408396312E-1,(((((76[&rate=5.706395809870007E-4]:2.109928412592E-1,74[&rate=5.706395809870007E-4]:2.109928412592E-1)[&rate=5.706395809870007E-4]:3.389137871561E-1,70[&rate=5.706395809870007E-4]:5.115504640318E-1)[&rate=5.706395809870007E-4]:2.974167839998E-2,75[&rate=5.706395809870007E-4]:5.796483068152E-1)[&rate=5.706395809870007E-4]:5.771551991289E-2,(((81[&rate=5.706395809870007E-4]:1.122890994175E-1,80[&rate=5.706395809870007E-4]:1.122890994175E-1)[&rate=5.706395809870007E-4]:3.427112857594E-1,(((71[&rate=5.706395809870007E-4]:1.154784008154E-1,79[&rate=5.706395809870007E-4]:1.428756610894E-1)[&rate=5.706395809870007E-4]:7.446280699368E-3,82[&rate=5.706395809870007E-4]:1.585411198709E-1)[&rate=5.706395809870007E-4]:1.661239286041E-2,(78[&rate=5.706395809870007E-4]:2.940370054993E-2,72[&rate=5.706395809870007E-4]:7.485892330619E-3)[&rate=5.706395809870007E-4]:1.375306340993E-1)[&rate=5.706395809870007E-4]:2.9628522861E-1)[&rate=5.706395809870007E-4]:4.42530959696E-2,(73[&rate=5.706395809870007E-4]:4.167205682333E-1,77[&rate=5.706395809870007E-4]:4.112411161785E-1)[&rate=5.706395809870007E-4]:1.318479814063E-1)[&rate=5.706395809870007E-4]:8.879527708856E-2)[&rate=5.706395809870007E-4]:9.704950141728E-1,(((((12[&rate=5.706395809870007E-4]:1.210415241597E-1,5[&rate=5.706395809870007E-4]:8.268535977621E-2)[&rate=5.706395809870007E-4]:1.838111620388E-1,29[&rate=5.706395809870007E-4]:4.11702001267E-1)[&rate=5.706395809870007E-4]:2.475198930358E-1,103[&rate=5.706395809870007E-4]:4.26345181974E-1)[&rate=5.706395809870007E-4]:1.455090899773E0,52[&rate=5.706395809870007E-4]:2.17142347186E-1)[&rate=5.706395809870007E-4]:6.356644301003E-1,((133[&rate=5.706395809870007E-4]:5.837994355376E-1,(134[&rate=5.706395809870007E-4]:2.042359246455E-1,137[&rate=5.706395809870007E-4]:2.754688013577E-1)[&rate=5.706395809870007E-4]:3.494265245909E-1)[&rate=5.706395809870007E-4]:9.909990261834E-1,53[&rate=5.706395809870007E-4]:7.927189647528E-1)[&rate=5.706395809870007E-4]:5.189109122207E-2)[&rate=5.706395809870007E-4]:1.678572631397E-2)[&rate=5.706395809870007E-4]:2.140275710035E-1)[&rate=5.706395809870007E-4]:4.137036485823E-1,(((58[&rate=5.706395809870007E-4]:2.428117454699E-1,((37[&rate=5.706395809870007E-4]:2.272540227086E-1,54[&rate=5.706395809870007E-4]:1.507512904681E-1)[&rate=5.706395809870007E-4]:1.43477769825E-2,((55[&rate=5.706395809870007E-4]:1.773422021665E-1,56[&rate=5.706395809870007E-4]:1.773422021665E-1)[&rate=5.706395809870007E-4]:2.524430914577E-3,57[&rate=5.706395809870007E-4]:1.907955948298E-1)[&rate=5.706395809870007E-4]:1.528707917812E-2)[&rate=5.706395809870007E-4]:2.033562883896E-2)[&rate=5.706395809870007E-4]:1.232522851881E-1,59[&rate=5.706395809870007E-4]:3.469383475979E-1)[&rate=5.706395809870007E-4]:1.120201253134E-1,68[&rate=5.706395809870007E-4]:4.097781450423E-1)[&rate=5.706395809870007E-4]:7.022996765045E-1)[&rate=5.706395809870007E-4]:1.154398088248E-1,((((((147[&rate=5.706395809870007E-4]:6.223443579247E-1,146[&rate=5.706395809870007E-4]:6.851858879793E-1)[&rate=5.706395809870007E-4]:8.682396168214E-2,40[&rate=5.706395809870007E-4]:6.517912704265E-1)[&rate=5.706395809870007E-4]:3.713774006319E-2,(((97[&rate=5.706395809870007E-4]:4.577747113358E-1,16[&rate=5.706395809870007E-4]:2.614305888819E0)[&rate=5.706395809870007E-4]:2.733453849147E-2,39[&rate=5.706395809870007E-4]:5.561475011934E-1)[&rate=5.706395809870007E-4]:2.928443537339E-2,((((((92[&rate=5.706395809870007E-4]:1.946641146909E-1,(90[&rate=5.706395809870007E-4]:1.251347892571E-1,91[&rate=5.706395809870007E-4]:1.251347892571E-1)[&rate=5.706395809870007E-4]:6.952932543378E-2)[&rate=5.706395809870007E-4]:5.380245033222E-2,(87[&rate=5.706395809870007E-4]:1.827149491375E-1,((84[&rate=5.706395809870007E-4]:1.452861333466E-1,83[&rate=5.706395809870007E-4]:1.452861333466E-1)[&rate=5.706395809870007E-4]:2.019673460709E-2,(93[&rate=5.706395809870007E-4]:9.696482325261E-2,(85[&rate=5.706395809870007E-4]:6.617278951058E-2,86[&rate=5.706395809870007E-4]:6.617278951058E-2)[&rate=5.706395809870007E-4]:1.709340360501E-2)[&rate=5.706395809870007E-4]:8.221667483806E-2)[&rate=5.706395809870007E-4]:1.723208118385E-2)[&rate=5.706395809870007E-4]:5.205298574863E-2)[&rate=5.706395809870007E-4]:5.723023192128E-1,(88[&rate=5.706395809870007E-4]:1.755913446656E-1,89[&rate=5.706395809870007E-4]:1.892899748026E-1)[&rate=5.706395809870007E-4]:6.314789094333E-1)[&rate=5.706395809870007E-4]:3.110359111769E-1,(3[&rate=5.706395809870007E-4]:5.375225966638E-1,((15[&rate=5.706395809870007E-4]:4.071039513862E-1,10[&rate=5.706395809870007E-4]:3.687477870028E-1)[&rate=5.706395809870007E-4]:1.271563754772E-1,(6[&rate=5.706395809870007E-4]:4.15098982358E-1,18[&rate=5.706395809870007E-4]:4.781126809881E-1)[&rate=5.706395809870007E-4]:6.436682395762E-2)[&rate=5.706395809870007E-4]:1.101115848687E-1)[&rate=5.706395809870007E-4]:4.085754121485E-2)[&rate=5.706395809870007E-4]:9.158434051103E-1,(((((1[&rate=5.706395809870007E-4]:2.231966073333E-1,(28[&rate=5.706395809870007E-4]:6.732914210565E-1,21[&rate=5.706395809870007E-4]:6.4863388681E-1)[&rate=5.706395809870007E-4]:3.362065561398E-1)[&rate=5.706395809870007E-4]:1.946567819455E-3,24[&rate=5.706395809870007E-4]:1.005965092961E0)[&rate=5.706395809870007E-4]:1.742506961659E-1,((11[&rate=5.706395809870007E-4]:6.582589250441E-1,(23[&rate=5.706395809870007E-4]:6.087727884489E-1,(20[&rate=5.706395809870007E-4]:5.20694413107E-1,25[&rate=5.706395809870007E-4]:5.398724952988E-1)[&rate=5.706395809870007E-4]:7.985919725978E-2)[&rate=5.706395809870007E-4]:1.344176434444E-1)[&rate=5.706395809870007E-4]:7.535185061214E-2,140[&rate=5.706395809870007E-4]:7.144326934645E-1)[&rate=5.706395809870007E-4]:3.507146025119E-1)[&rate=5.706395809870007E-4]:3.000925712623E-3,102[&rate=5.706395809870007E-4]:2.157287922321E-2)[&rate=5.706395809870007E-4]:2.003329377836E-1,((142[&rate=5.706395809870007E-4]:6.039010921322E-1,(144[&rate=5.706395809870007E-4]:5.425800336455E-1,(145[&rate=5.706395809870007E-4]:2.974288552791E-1,141[&rate=5.706395809870007E-4]:2.946891292515E-1)[&rate=5.706395809870007E-4]:2.506306304214E-1)[&rate=5.706395809870007E-4]:5.584160643172E-2)[&rate=5.706395809870007E-4]:8.299902866922E-1,(((105[&rate=5.706395809870007E-4]:5.845790797026E-1,110[&rate=5.706395809870007E-4]:6.064968879217E-1)[&rate=5.706395809870007E-4]:1.09965306681E-1,((117[&rate=5.706395809870007E-4]:4.242721513337E-1,(((30[&rate=5.706395809870007E-4]:3.383430186992E-1,4[&rate=5.706395809870007E-4]:1.657402789731E-1)[&rate=5.706395809870007E-4]:1.915550431091E-1,(14[&rate=5.706395809870007E-4]:3.586849807381E-1,17[&rate=5.706395809870007E-4]:3.970411451217E-1)[&rate=5.706395809870007E-4]:5.614458791937E-2)[&rate=5.706395809870007E-4]:4.599309876597E-3,113[&rate=5.706395809870007E-4]:4.19428878534E-1)[&rate=5.706395809870007E-4]:2.103546772106E-3)[&rate=5.706395809870007E-4]:5.210088426575E-3,9[&rate=5.706395809870007E-4]:4.185233356506E-1)[&rate=5.706395809870007E-4]:2.951991329248E-1)[&rate=5.706395809870007E-4]:3.943885934873E-1,((((108[&rate=5.706395809870007E-4]:5.711887860039E-1,(107[&rate=5.706395809870007E-4]:5.306684446067E-1,((112[&rate=5.706395809870007E-4]:3.730369190039E-1,114[&rate=5.706395809870007E-4]:2.90845138182E-1)[&rate=5.706395809870007E-4]:1.722853222955E-1,109[&rate=5.706395809870007E-4]:5.42582515272E-1)[&rate=5.706395809870007E-4]:7.26401152641E-3)[&rate=5.706395809870007E-4]:4.326006742457E-2)[&rate=5.706395809870007E-4]:1.189438447108E-1,115[&rate=5.706395809870007E-4]:6.325983841393E-1)[&rate=5.706395809870007E-4]:1.569122692916E-1,(19[&rate=5.706395809870007E-4]:4.074376488633E-1,13[&rate=5.706395809870007E-4]:3.690814844796E-1)[&rate=5.706395809870007E-4]:5.026209497732E-1)[&rate=5.706395809870007E-4]:1.59016517966E-1,((116[&rate=5.706395809870007E-4]:5.982761587623E-1,((139[&rate=5.706395809870007E-4]:5.759969847745E-1,111[&rate=5.706395809870007E-4]:4.006545190211E-1)[&rate=5.706395809870007E-4]:1.618548096146E-1,(106[&rate=5.706395809870007E-4]:4.031413714855E-1,104[&rate=5.706395809870007E-4]:4.031413714855E-1)[&rate=5.706395809870007E-4]:1.429296009858E-1)[&rate=5.706395809870007E-4]:1.124791588938E-1)[&rate=5.706395809870007E-4]:1.583004543028E-1,(148[&rate=5.706395809870007E-4]:3.250324287008E-1,143[&rate=5.706395809870007E-4]:3.222927026734E-1)[&rate=5.706395809870007E-4]:4.69900348748E-1)[&rate=5.706395809870007E-4]:1.919505583318E-1)[&rate=5.706395809870007E-4]:8.561128792607E-2)[&rate=5.706395809870007E-4]:1.449583989533E-1)[&rate=5.706395809870007E-4]:3.458978064833E-2)[&rate=5.706395809870007E-4]:2.750574520095E-1)[&rate=5.706395809870007E-4]:7.691161428156E-1,101[&rate=5.706395809870007E-4]:1.260599959777E0)[&rate=5.706395809870007E-4]:2.979961357837E-1)[&rate=5.706395809870007E-4]:1.034970739229E-1)[&rate=5.706395809870007E-4]:5.181119663979E-4,((98[&rate=5.706395809870007E-4]:6.348922172081E-1,((96[&rate=5.706395809870007E-4]:4.671879143284E-1,99[&rate=5.706395809870007E-4]:5.027070400113E-1)[&rate=5.706395809870007E-4]:1.019924212381E-1,(100[&rate=5.706395809870007E-4]:3.544714703306E-1,(94[&rate=5.706395809870007E-4]:3.408842297487E-1,95[&rate=5.706395809870007E-4]:4.255836833008E-1)[&rate=5.706395809870007E-4]:1.358724058191E-2)[&rate=5.706395809870007E-4]:1.545995756182E-1)[&rate=5.706395809870007E-4]:5.205067945602E-2)[&rate=5.706395809870007E-4]:2.456539002853E-2,(2[&rate=5.706395809870007E-4]:1.135571604037E0,(31[&rate=5.706395809870007E-4]:1.067266489109E0,((22[&rate=5.706395809870007E-4]:5.523061480305E-1,27[&rate=5.706395809870007E-4]:5.687445041948E-1)[&rate=5.706395809870007E-4]:4.417436685496E-1,(26[&rate=5.706395809870007E-4]:7.770292430907E-1,(7[&rate=5.706395809870007E-4]:3.98415099355E-1,8[&rate=5.706395809870007E-4]:3.98415099355E-1)[&rate=5.706395809870007E-4]:2.717648286672E-1)[&rate=5.706395809870007E-4]:2.27979477599E-1)[&rate=5.706395809870007E-4]:1.8422151981E-2)[&rate=5.706395809870007E-4]:2.957023752021E-1)[&rate=5.706395809870007E-4]:1.352196505483E0)[&rate=5.706395809870007E-4]:1.584048157657E-1)[&rate=5.706395809870007E-4]:1.526948321411E-1,38[&rate=5.706395809870007E-4]:7.738359436681E-1)[&rate=5.706395809870007E-4]:4.029331113514E-1,(127[&rate=5.706395809870007E-4]:2.733371561669E0,(((121[&rate=5.706395809870007E-4]:2.117125408892E0,36[&rate=5.706395809870007E-4]:3.767335409772E-2)[&rate=5.706395809870007E-4]:8.265330688455E-2,35[&rate=5.706395809870007E-4]:7.375131851651E-2)[&rate=5.706395809870007E-4]:1.367183612191E-2,(((((51[&rate=5.706395809870007E-4]:6.215852956109E-1,((48[&rate=5.706395809870007E-4]:3.576914666458E-1,(41[&rate=5.706395809870007E-4]:3.064081074937E-1,42[&rate=5.706395809870007E-4]:3.118725883679E-1)[&rate=5.706395809870007E-4]:7.567512157593E-3)[&rate=5.706395809870007E-4]:8.986160404415E-2,(43[&rate=5.706395809870007E-4]:3.623287209835E-1,46[&rate=5.706395809870007E-4]:3.623287209835E-1)[&rate=5.706395809870007E-4]:9.61533114549E-2)[&rate=5.706395809870007E-4]:1.904256675439E-1)[&rate=5.706395809870007E-4]:6.724924581545E-4,((47[&rate=5.706395809870007E-4]:6.225545943862E-1,44[&rate=5.706395809870007E-4]:6.170901135119E-1)[&rate=5.706395809870007E-4]:2.111937547138E-2,(50[&rate=5.706395809870007E-4]:4.567380537136E-1,49[&rate=5.706395809870007E-4]:4.567380537136E-1)[&rate=5.706395809870007E-4]:1.541490308982E-1)[&rate=5.706395809870007E-4]:5.906222582923E-3)[&rate=5.706395809870007E-4]:2.462355465568E-2,45[&rate=5.706395809870007E-4]:6.660070257848E-1)[&rate=5.706395809870007E-4]:9.765279837625E-2,(118[&rate=5.706395809870007E-4]:6.446000407975E-1,((132[&rate=5.706395809870007E-4]:1.083744357533E-1,((131[&rate=5.706395809870007E-4]:5.659897618985E-2,130[&rate=5.706395809870007E-4]:5.38592501625E-2)[&rate=5.706395809870007E-4]:3.043505206862E-2,129[&rate=5.706395809870007E-4]:8.429430223111E-2)[&rate=5.706395809870007E-4]:2.13404074948E-2)[&rate=5.706395809870007E-4]:3.511298655739E-1,69[&rate=5.706395809870007E-4]:6.047097807794E-1)[&rate=5.706395809870007E-4]:5.084916412778E-2)[&rate=5.706395809870007E-4]:1.032182023052E0)[&rate=5.706395809870007E-4]:4.982388281439E-3,(128[&rate=5.706395809870007E-4]:1.395715604085E0,((65[&rate=5.706395809870007E-4]:3.135182563946E-1,(64[&rate=5.706395809870007E-4]:1.919809520953E-1,(60[&rate=5.706395809870007E-4]:1.28015247477E-2,62[&rate=5.706395809870007E-4]:2.045823466654E-1)[&rate=5.706395809870007E-4]:2.849449584087E-2)[&rate=5.706395809870007E-4]:2.722222358061E-1)[&rate=5.706395809870007E-4]:1.288989818541E-1,(63[&rate=5.706395809870007E-4]:1.589794439265E-1,61[&rate=5.706395809870007E-4]:2.000753343376E-1)[&rate=5.706395809870007E-4]:4.341227258289E-1)[&rate=5.706395809870007E-4]:9.012435713161E-1)[&rate=5.706395809870007E-4]:1.463228206485E-1)[&rate=5.706395809870007E-4]:7.415185319229E-2)[&rate=5.706395809870007E-4]:7.882511935911E-2)[&rate=5.706395809870007E-4]:4.081553345065E-1)[&rate=5.706395809870007E-4]:1.053933840952E-1)[&rate=5.706395809870007E-4]:5.065392130841E-2)[&rate=5.706395809870007E-4]:1.741103394951E-1)[&rate=5.706395809870007E-4]:1.209003164422E-2);
tree STATE_21320000 [&joint=-20958.90556246214,lnP=-20958.90556246214] = [&R] (34[&rate=5.56017828562386E-4]:2.024693689739E-1,((32[&rate=5.56017828562386E-4]:9.448664441587E-4,((((135[&rate=5.56017828562386E-4]:3.687609673672E-1,(138[&rate=5.56017828562386E-4]:2.885937262924E-1,136[&rate=5.56017828562386E-4]:1.570868769772E-1)[&rate=5.56017828562386E-4]:2.801672410748E-1)[&rate=5.56017828562386E-4]:4.75394555981E-1,(119[&rate=5.56017828562386E-4]:1.159234340914E0,120[&rate=5.56017828562386E-4]:1.063343929955E0)[&rate=5.56017828562386E-4]:3.286638791335E-2)[&rate=5.56017828562386E-4]:1.09608819853E0,((66[&rate=5.56017828562386E-4]:1.897559301881E-1,(67[&rate=5.56017828562386E-4]:9.948476211552E-2,((123[&rate=5.56017828562386E-4]:3.574495259727E-1,122[&rate=5.56017828562386E-4]:3.574495259727E-1)[&rate=5.56017828562386E-4]:7.726013858563E-3,124[&rate=5.56017828562386E-4]:3.624432993942E-1)[&rate=5.56017828562386E-4]:2.355817726249E-1)[&rate=5.56017828562386E-4]:9.027116807261E-2)[&rate=5.56017828562386E-4]:6.145541017936E-2,126[&rate=5.56017828562386E-4]:1.498385530052E0)[&rate=5.56017828562386E-4]:4.100874661272E-3)[&rate=5.56017828562386E-4]:5.284732763539E-1,(((38[&rate=5.56017828562386E-4]:8.294791815734E-1,((((((2[&rate=5.56017828562386E-4]:8.235643181787E-1,((22[&rate=5.56017828562386E-4]:6.205393905442E-1,27[&rate=5.56017828562386E-4]:6.369777467086E-1)[&rate=5.56017828562386E-4]:2.379021868543E-1,(31[&rate=5.56017828562386E-4]:8.782383883599E-1,(26[&rate=5.56017828562386E-4]:6.733748847393E-1,(7[&rate=5.56017828562386E-4]:3.233172797145E-1,8[&rate=5.56017828562386E-4]:3.233172797145E-1)[&rate=5.56017828562386E-4]:2.432082899562E-1)[&rate=5.56017828562386E-4]:1.610278871822E-1)[&rate=5.56017828562386E-4]:3.499770958673E-2)[&rate=5.56017828562386E-4]:1.377254805061E-1)[&rate=5.56017828562386E-4]:1.653470561549E0,(((((((85[&rate=5.56017828562386E-4]:1.779863476722E-1,((86[&rate=5.56017828562386E-4]:2.938911702739E-2,83[&rate=5.56017828562386E-4]:2.938911702739E-2)[&rate=5.56017828562386E-4]:8.436474457607E-2,(84[&rate=5.56017828562386E-4]:8.071603046182E-2,93[&rate=5.56017828562386E-4]:9.441466059884E-2)[&rate=5.56017828562386E-4]:3.303783114164E-2)[&rate=5.56017828562386E-4]:6.423248606872E-2)[&rate=5.56017828562386E-4]:7.199635885389E-2,(87[&rate=5.56017828562386E-4]:2.053224529343E-1,(92[&rate=5.56017828562386E-4]:1.683606325504E-1,(90[&rate=5.56017828562386E-4]:7.016034269523E-2,91[&rate=5.56017828562386E-4]:7.016034269523E-2)[&rate=5.56017828562386E-4]:9.820028985514E-2)[&rate=5.56017828562386E-4]:5.066045052097E-2)[&rate=5.56017828562386E-4]:4.466025359175E-2)[&rate=5.56017828562386E-4]:1.270614737035E-1,(88[&rate=5.56017828562386E-4]:8.468325036089E-3,89[&rate=5.56017828562386E-4]:2.21669551731E-2)[&rate=5.56017828562386E-4]:3.685758551934E-1)[&rate=5.56017828562386E-4]:8.455642599166E-1,3[&rate=5.56017828562386E-4]:6.82882412749E-1)[&rate=5.56017828562386E-4]:8.098423556973E-2,((6[&rate=5.56017828562386E-4]:5.278340959626E-1,18[&rate=5.56017828562386E-4]:5.908477945927E-1)[&rate=5.56017828562386E-4]:1.065478444369E-1,(15[&rate=5.56017828562386E-4]:4.538673313749E-1,10[&rate=5.56017828562386E-4]:4.155111669914E-1)[&rate=5.56017828562386E-4]:2.353091295724E-1)[&rate=5.56017828562386E-4]:1.815395024397E-1)[&rate=5.56017828562386E-4]:6.699387679761E-1,(((142[&rate=5.56017828562386E-4]:6.24563911717E-1,(145[&rate=5.56017828562386E-4]:4.395630704537E-1,(141[&rate=5.56017828562386E-4]:3.886998908555E-1,144[&rate=5.56017828562386E-4]:3.859601648281E-1)[&rate=5.56017828562386E-4]:4.812345357063E-2)[&rate=5.56017828562386E-4]:1.850008412634E-1)[&rate=5.56017828562386E-4]:7.719201337747E-1,((((14[&rate=5.56017828562386E-4]:4.046026382062E-1,17[&rate=5.56017828562386E-4]:4.429588025899E-1)[&rate=5.56017828562386E-4]:1.696996253073E-1,((117[&rate=5.56017828562386E-4]:4.252368098846E-1,110[&rate=5.56017828562386E-4]:4.170176318023E-1)[&rate=5.56017828562386E-4]:1.290125553914E-2,105[&rate=5.56017828562386E-4]:4.080010791224E-1)[&rate=5.56017828562386E-4]:1.389039241173E-1)[&rate=5.56017828562386E-4]:1.231204794592E-1,(113[&rate=5.56017828562386E-4]:6.849451398149E-1,((30[&rate=5.56017828562386E-4]:6.072380746244E-1,4[&rate=5.56017828562386E-4]:4.346353348984E-1)[&rate=5.56017828562386E-4]:1.103289236256E-1,9[&rate=5.56017828562386E-4]:5.942793270172E-1)[&rate=5.56017828562386E-4]:8.244663471572E-2)[&rate=5.56017828562386E-4]:1.247760315773E-2)[&rate=5.56017828562386E-4]:3.906426208207E-1,((115[&rate=5.56017828562386E-4]:7.800710915705E-1,((108[&rate=5.56017828562386E-4]:6.530614381156E-1,((107[&rate=5.56017828562386E-4]:5.045292672485E-1,109[&rate=5.56017828562386E-4]:5.237073494402E-1)[&rate=5.56017828562386E-4]:5.568924380957E-2,(112[&rate=5.56017828562386E-4]:3.804417341476E-1,114[&rate=5.56017828562386E-4]:2.982499533258E-1)[&rate=5.56017828562386E-4]:2.016945851295E-1)[&rate=5.56017828562386E-4]:9.558265308495E-2)[&rate=5.56017828562386E-4]:1.836257213518E-1,(19[&rate=5.56017828562386E-4]:7.009841054361E-1,13[&rate=5.56017828562386E-4]:6.626279410524E-1)[&rate=5.56017828562386E-4]:1.987167526615E-1)[&rate=5.56017828562386E-4]:9.181786785408E-4)[&rate=5.56017828562386E-4]:7.051026083252E-2,((148[&rate=5.56017828562386E-4]:2.897737599406E-1,143[&rate=5.56017828562386E-4]:2.870340339132E-1)[&rate=5.56017828562386E-4]:3.831259241438E-1,(116[&rate=5.56017828562386E-4]:4.984226515056E-1,((111[&rate=5.56017828562386E-4]:3.270780875009E-1,139[&rate=5.56017828562386E-4]:5.024205532543E-1)[&rate=5.56017828562386E-4]:4.303044503738E-2,(106[&rate=5.56017828562386E-4]:3.016205494339E-1,104[&rate=5.56017828562386E-4]:3.016205494339E-1)[&rate=5.56017828562386E-4]:5.204962694005E-2)[&rate=5.56017828562386E-4]:2.050264477344E-1)[&rate=5.56017828562386E-4]:1.361208681951E-1)[&rate=5.56017828562386E-4]:2.160378327023E-1)[&rate=5.56017828562386E-4]:1.552922305685E-1)[&rate=5.56017828562386E-4]:1.358159419721E-1)[&rate=5.56017828562386E-4]:1.25658505061E-1,((((11[&rate=5.56017828562386E-4]:6.331203923168E-1,140[&rate=5.56017828562386E-4]:6.13942310125E-1)[&rate=5.56017828562386E-4]:1.447666751671E-1,(23[&rate=5.56017828562386E-4]:7.673199468034E-1,(20[&rate=5.56017828562386E-4]:4.929057410523E-1,25[&rate=5.56017828562386E-4]:5.12083823244E-1)[&rate=5.56017828562386E-4]:2.66195027669E-1)[&rate=5.56017828562386E-4]:9.549862752965E-2)[&rate=5.56017828562386E-4]:4.349585906018E-1,((1[&rate=5.56017828562386E-4]:4.427910427911E-2,(28[&rate=5.56017828562386E-4]:7.570992537134E-1,21[&rate=5.56017828562386E-4]:7.324417194669E-1)[&rate=5.56017828562386E-4]:7.348122042869E-2)[&rate=5.56017828562386E-4]:1.454173366513E-1,24[&rate=5.56017828562386E-4]:9.705183587387E-1)[&rate=5.56017828562386E-4]:3.382177103058E-1)[&rate=5.56017828562386E-4]:4.601155478575E-3,102[&rate=5.56017828562386E-4]:1.516933889067E-1)[&rate=5.56017828562386E-4]:1.238738191803E-1)[&rate=5.56017828562386E-4]:1.609779342351E-1)[&rate=5.56017828562386E-4]:3.460665747258E-1,101[&rate=5.56017828562386E-4]:7.77132264993E-1)[&rate=5.56017828562386E-4]:7.163409708994E-1)[&rate=5.56017828562386E-4]:3.551877108996E-3,(97[&rate=5.56017828562386E-4]:4.434128529477E-1,40[&rate=5.56017828562386E-4]:5.144511043139E-1)[&rate=5.56017828562386E-4]:9.40984969377E-3)[&rate=5.56017828562386E-4]:6.752596745346E-3,147[&rate=5.56017828562386E-4]:5.879905999333E-1)[&rate=5.56017828562386E-4]:4.080665532837E-2,(39[&rate=5.56017828562386E-4]:5.007517214855E-1,16[&rate=5.56017828562386E-4]:2.586244647603E0)[&rate=5.56017828562386E-4]:7.066848459584E-2)[&rate=5.56017828562386E-4]:2.389055379319E-1,(((98[&rate=5.56017828562386E-4]:6.563827571456E-1,(95[&rate=5.56017828562386E-4]:4.389340584305E-1,(100[&rate=5.56017828562386E-4]:1.222473433466E-1,94[&rate=5.56017828562386E-4]:1.222473433466E-1)[&rate=5.56017828562386E-4]:2.319872615319E-1)[&rate=5.56017828562386E-4]:2.283776604638E-1)[&rate=5.56017828562386E-4]:1.81920393751E-2,(96[&rate=5.56017828562386E-4]:5.078260939383E-1,99[&rate=5.56017828562386E-4]:5.433452196212E-1)[&rate=5.56017828562386E-4]:1.530875003968E-1)[&rate=5.56017828562386E-4]:1.07918199948E-1,146[&rate=5.56017828562386E-4]:7.742962751573E-1)[&rate=5.56017828562386E-4]:1.562480480909E-1)[&rate=5.56017828562386E-4]:8.745944848916E-2)[&rate=5.56017828562386E-4]:3.794501239653E-1,((36[&rate=5.56017828562386E-4]:3.564094608637E-1,(127[&rate=5.56017828562386E-4]:2.796454712754E0,(121[&rate=5.56017828562386E-4]:2.343158394247E0,35[&rate=5.56017828562386E-4]:2.171309969872E-1)[&rate=5.56017828562386E-4]:1.22004280954E-2)[&rate=5.56017828562386E-4]:8.05026933153E-2)[&rate=5.56017828562386E-4]:1.932315603306E-2,((((((131[&rate=5.56017828562386E-4]:1.752335673229E-1,130[&rate=5.56017828562386E-4]:1.724938412955E-1)[&rate=5.56017828562386E-4]:9.876121866052E-2,(129[&rate=5.56017828562386E-4]:1.110965544789E-1,132[&rate=5.56017828562386E-4]:1.138362805063E-1)[&rate=5.56017828562386E-4]:1.601585054771E-1)[&rate=5.56017828562386E-4]:3.242889234942E-1,69[&rate=5.56017828562386E-4]:7.434891889298E-1)[&rate=5.56017828562386E-4]:5.962500505416E-2,118[&rate=5.56017828562386E-4]:7.921552898743E-1)[&rate=5.56017828562386E-4]:7.415136816358E-1,(128[&rate=5.56017828562386E-4]:1.389219616453E0,(((65[&rate=5.56017828562386E-4]:1.483192838103E-1,(64[&rate=5.56017828562386E-4]:2.604570908005E-1,60[&rate=5.56017828562386E-4]:1.097721592938E-1)[&rate=5.56017828562386E-4]:3.854712451642E-2)[&rate=5.56017828562386E-4]:5.032958395005E-2,62[&rate=5.56017828562386E-4]:3.904296896781E-1)[&rate=5.56017828562386E-4]:2.176792421877E-1,(63[&rate=5.56017828562386E-4]:6.141996438075E-2,61[&rate=5.56017828562386E-4]:1.025158547918E-1)[&rate=5.56017828562386E-4]:5.05593077074E-1)[&rate=5.56017828562386E-4]:9.208367119845E-1)[&rate=5.56017828562386E-4]:4.723327659837E-3)[&rate=5.56017828562386E-4]:2.518260727034E-1,(((47[&rate=5.56017828562386E-4]:1.911678052678E-1,44[&rate=5.56017828562386E-4]:1.857033243936E-1)[&rate=5.56017828562386E-4]:4.35884546989E-1,45[&rate=5.56017828562386E-4]:6.188556309454E-1)[&rate=5.56017828562386E-4]:1.097508121774E-2,(((50[&rate=5.56017828562386E-4]:3.546383917752E-1,49[&rate=5.56017828562386E-4]:3.546383917752E-1)[&rate=5.56017828562386E-4]:2.24815169151E-1,((((48[&rate=5.56017828562386E-4]:1.834458082081E-1,42[&rate=5.56017828562386E-4]:1.451944420879E-1)[&rate=5.56017828562386E-4]:5.189113860876E-2,41[&rate=5.56017828562386E-4]:1.916210998224E-1)[&rate=5.56017828562386E-4]:2.627330244359E-2,46[&rate=5.56017828562386E-4]:2.725392110089E-1)[&rate=5.56017828562386E-4]:8.077963936781E-2,43[&rate=5.56017828562386E-4]:3.533188503768E-1)[&rate=5.56017828562386E-4]:2.589215957952E-1)[&rate=5.56017828562386E-4]:1.881552548636E-2,51[&rate=5.56017828562386E-4]:6.037335672868E-1)[&rate=5.56017828562386E-4]:6.971461816246E-3)[&rate=5.56017828562386E-4]:2.425420923617E-1)[&rate=5.56017828562386E-4]:2.121553809025E-1)[&rate=5.56017828562386E-4]:2.774065845922E-1)[&rate=5.56017828562386E-4]:1.201059110201E-1,((125[&rate=5.56017828562386E-4]:1.109289756548E0,(((((133[&rate=5.56017828562386E-4]:3.726873987283E-1,134[&rate=5.56017828562386E-4]:3.425504124271E-1)[&rate=5.56017828562386E-4]:9.111002943023E-3,137[&rate=5.56017828562386E-4]:4.228942920824E-1)[&rate=5.56017828562386E-4]:9.785808019466E-1,53[&rate=5.56017828562386E-4]:5.782997066497E-1)[&rate=5.56017828562386E-4]:1.537211215909E-1,((((12[&rate=5.56017828562386E-4]:2.543254262423E-1,5[&rate=5.56017828562386E-4]:2.159692618589E-1)[&rate=5.56017828562386E-4]:5.126612077706E-1,29[&rate=5.56017828562386E-4]:8.738359490815E-1)[&rate=5.56017828562386E-4]:1.19524768678E-1,103[&rate=5.56017828562386E-4]:7.604840054307E-1)[&rate=5.56017828562386E-4]:1.501533515331E0,52[&rate=5.56017828562386E-4]:5.977237862003E-1)[&rate=5.56017828562386E-4]:1.424937633516E-1)[&rate=5.56017828562386E-4]:1.119348535305E-1,(((70[&rate=5.56017828562386E-4]:3.11380009364E-1,(74[&rate=5.56017828562386E-4]:3.117968244249E-1,76[&rate=5.56017828562386E-4]:3.117968244249E-1)[&rate=5.56017828562386E-4]:3.793934932256E-2)[&rate=5.56017828562386E-4]:3.282085361417E-2,75[&rate=5.56017828562386E-4]:3.825570273616E-1)[&rate=5.56017828562386E-4]:3.83723600457E-1,(((73[&rate=5.56017828562386E-4]:2.252078120931E-1,(81[&rate=5.56017828562386E-4]:2.694874869005E-2,80[&rate=5.56017828562386E-4]:2.694874869005E-2)[&rate=5.56017828562386E-4]:1.489439949099E-1)[&rate=5.56017828562386E-4]:2.14945734497E-1,((79[&rate=5.56017828562386E-4]:1.821160536641E-1,(78[&rate=5.56017828562386E-4]:4.217259252624E-2,72[&rate=5.56017828562386E-4]:2.025478430693E-2)[&rate=5.56017828562386E-4]:1.399434611378E-1)[&rate=5.56017828562386E-4]:3.153757590813E-2,82[&rate=5.56017828562386E-4]:2.218728076543E-1)[&rate=5.56017828562386E-4]:1.854040266071E-1)[&rate=5.56017828562386E-4]:3.395015807918E-2,(77[&rate=5.56017828562386E-4]:4.414753865455E-1,71[&rate=5.56017828562386E-4]:3.784616879154E-1)[&rate=5.56017828562386E-4]:2.714886606909E-2)[&rate=5.56017828562386E-4]:2.921769231493E-1)[&rate=5.56017828562386E-4]:8.241381125645E-1)[&rate=5.56017828562386E-4]:4.757165884386E-1)[&rate=5.56017828562386E-4]:3.155736805981E-1,((((55[&rate=5.56017828562386E-4]:2.427289279448E-1,56[&rate=5.56017828562386E-4]:2.427289279448E-1)[&rate=5.56017828562386E-4]:1.234425710154E-2,((54[&rate=5.56017828562386E-4]:1.186764997424E-1,(37[&rate=5.56017828562386E-4]:1.071507220498E-1,58[&rate=5.56017828562386E-4]:8.802503898967E-2)[&rate=5.56017828562386E-4]:8.802850993305E-2)[&rate=5.56017828562386E-4]:9.987504452886E-2,57[&rate=5.56017828562386E-4]:2.595351508286E-1)[&rate=5.56017828562386E-4]:6.466995966502E-3)[&rate=5.56017828562386E-4]:7.993303840605E-2,59[&rate=5.56017828562386E-4]:3.43202944764E-1)[&rate=5.56017828562386E-4]:1.116033279393E-1,68[&rate=5.56017828562386E-4]:4.056259448344E-1)[&rate=5.56017828562386E-4]:8.525708256454E-1)[&rate=5.56017828562386E-4]:1.619363733579E-2)[&rate=5.56017828562386E-4]:5.711572133938E-2)[&rate=5.56017828562386E-4]:1.020908819106E-1)[&rate=5.56017828562386E-4]:3.65769261599E-2,33[&rate=5.56017828562386E-4]:4.300124465877E-2)[&rate=5.56017828562386E-4]:1.430297681507E-1);
tree STATE_21330000 [&joint=-20982.233689455996,lnP=-20982.233689455996] = [&R] ((33[&rate=5.876975250111194E-4]:5.972032549233E-3,32[&rate=5.876975250111194E-4]:4.925804945177E-4)[&rate=5.876975250111194E-4]:1.624227622424E-2,(((((67[&rate=5.876975250111194E-4]:2.475302559739E-1,(122[&rate=5.876975250111194E-4]:3.542337905427E-1,(124[&rate=5.876975250111194E-4]:2.197224533101E-2,123[&rate=5.876975250111194E-4]:2.470448576813E-2)[&rate=5.876975250111194E-4]:3.295293047746E-1)[&rate=5.876975250111194E-4]:3.945690157719E-1)[&rate=5.876975250111194E-4]:4.233038321913E-2,(120[&rate=5.876975250111194E-4]:2.017590265952E0,((126[&rate=5.876975250111194E-4]:9.854947935586E-1,((135[&rate=5.876975250111194E-4]:4.668207732485E-1,(138[&rate=5.876975250111194E-4]:1.844013464109E-1,136[&rate=5.876975250111194E-4]:5.289449709565E-2)[&rate=5.876975250111194E-4]:4.824194268377E-1)[&rate=5.876975250111194E-4]:2.733786106199E-1,119[&rate=5.876975250111194E-4]:1.088144589348E0)[&rate=5.876975250111194E-4]:6.830527268547E-1)[&rate=5.876975250111194E-4]:3.400941574226E-1,66[&rate=5.876975250111194E-4]:7.841476129629E-2)[&rate=5.876975250111194E-4]:2.189203285651E-3)[&rate=5.876975250111194E-4]:2.092566746111E-1)[&rate=5.876975250111194E-4]:3.197984523141E-1,((38[&rate=5.876975250111194E-4]:8.609663141996E-1,((((((((3[&rate=5.876975250111194E-4]:1.050823416009E0,(((6[&rate=5.876975250111194E-4]:6.527577446179E-1,18[&rate=5.876975250111194E-4]:7.15771443248E-1)[&rate=5.876975250111194E-4]:1.634231471452E-1,(15[&rate=5.876975250111194E-4]:4.244524895658E-1,10[&rate=5.876975250111194E-4]:3.860963251823E-1)[&rate=5.876975250111194E-4]:4.465229227451E-1)[&rate=5.876975250111194E-4]:2.277574603799E-1,(((86[&rate=5.876975250111194E-4]:8.238510647595E-2,((93[&rate=5.876975250111194E-4]:8.589534422911E-2,83[&rate=5.876975250111194E-4]:7.219671409209E-2)[&rate=5.876975250111194E-4]:2.630633590684E-4,(85[&rate=5.876975250111194E-4]:7.047530961394E-2,84[&rate=5.876975250111194E-4]:7.047530961394E-2)[&rate=5.876975250111194E-4]:1.984467837221E-3)[&rate=5.876975250111194E-4]:9.925329024785E-3)[&rate=5.876975250111194E-4]:2.293787539785E-1,((92[&rate=5.876975250111194E-4]:1.296138035283E-1,(90[&rate=5.876975250111194E-4]:1.874350284491E-2,91[&rate=5.876975250111194E-4]:1.874350284491E-2)[&rate=5.876975250111194E-4]:1.108703006833E-1)[&rate=5.876975250111194E-4]:7.980649444454E-2,87[&rate=5.876975250111194E-4]:1.957216678358E-1)[&rate=5.876975250111194E-4]:1.160421926186E-1)[&rate=5.876975250111194E-4]:4.061776727713E-1,(88[&rate=5.876975250111194E-4]:1.064494746175E-1,89[&rate=5.876975250111194E-4]:1.201481047545E-1)[&rate=5.876975250111194E-4]:6.114920586082E-1)[&rate=5.876975250111194E-4]:8.136680517939E-1)[&rate=5.876975250111194E-4]:5.893985838697E-2)[&rate=5.876975250111194E-4]:3.095193641613E-1,(((((117[&rate=5.876975250111194E-4]:6.382309423778E-1,(14[&rate=5.876975250111194E-4]:3.109878674431E-1,17[&rate=5.876975250111194E-4]:3.493440318267E-1)[&rate=5.876975250111194E-4]:3.245033489071E-1)[&rate=5.876975250111194E-4]:9.896214410284E-2,((113[&rate=5.876975250111194E-4]:3.585260769871E-1,110[&rate=5.876975250111194E-4]:3.530466249324E-1)[&rate=5.876975250111194E-4]:6.56485323744E-2,105[&rate=5.876975250111194E-4]:3.967773490877E-1)[&rate=5.876975250111194E-4]:3.102787510915E-1)[&rate=5.876975250111194E-4]:9.796424238153E-2,((30[&rate=5.876975250111194E-4]:3.434803466352E-1,4[&rate=5.876975250111194E-4]:1.708776069092E-1)[&rate=5.876975250111194E-4]:3.732792728649E-1,9[&rate=5.876975250111194E-4]:5.934719482672E-1)[&rate=5.876975250111194E-4]:2.307264764854E-1)[&rate=5.876975250111194E-4]:1.902887442974E-1,((((((112[&rate=5.876975250111194E-4]:2.733875326817E-1,114[&rate=5.876975250111194E-4]:1.911957518598E-1)[&rate=5.876975250111194E-4]:2.17162068344E-1,109[&rate=5.876975250111194E-4]:4.878098749983E-1)[&rate=5.876975250111194E-4]:9.678076354723E-3,107[&rate=5.876975250111194E-4]:4.783098691613E-1)[&rate=5.876975250111194E-4]:1.968929337414E-1,108[&rate=5.876975250111194E-4]:6.724630768754E-1)[&rate=5.876975250111194E-4]:1.585598594906E-1,(115[&rate=5.876975250111194E-4]:6.236916272409E-1,(19[&rate=5.876975250111194E-4]:7.282598548737E-1,13[&rate=5.876975250111194E-4]:6.8990369049E-1)[&rate=5.876975250111194E-4]:1.597971757272E-2)[&rate=5.876975250111194E-4]:1.497970625497E-1)[&rate=5.876975250111194E-4]:9.032403748879E-2,((106[&rate=5.876975250111194E-4]:2.647901902242E-1,(111[&rate=5.876975250111194E-4]:1.634889328024E-1,(104[&rate=5.876975250111194E-4]:1.035265067442E-1,139[&rate=5.876975250111194E-4]:2.953073286619E-1)[&rate=5.876975250111194E-4]:4.352406989388E-2)[&rate=5.876975250111194E-4]:1.177396135862E-1)[&rate=5.876975250111194E-4]:3.651861390927E-1,((148[&rate=5.876975250111194E-4]:2.579480667568E-1,143[&rate=5.876975250111194E-4]:2.552083407295E-1)[&rate=5.876975250111194E-4]:3.310873419273E-1,116[&rate=5.876975250111194E-4]:5.506792443004E-1)[&rate=5.876975250111194E-4]:1.902311241368E-2)[&rate=5.876975250111194E-4]:2.941103705653E-1)[&rate=5.876975250111194E-4]:7.670183903071E-2)[&rate=5.876975250111194E-4]:3.868875574427E-1,(((102[&rate=5.876975250111194E-4]:1.416596596982E-1,((1[&rate=5.876975250111194E-4]:4.45661678088E-2,(28[&rate=5.876975250111194E-4]:7.833271933537E-1,21[&rate=5.876975250111194E-4]:7.586696591072E-1)[&rate=5.876975250111194E-4]:4.754034431809E-2)[&rate=5.876975250111194E-4]:6.827213145723E-2,24[&rate=5.876975250111194E-4]:8.936602170743E-1)[&rate=5.876975250111194E-4]:4.096432782404E-1)[&rate=5.876975250111194E-4]:4.531600324713E-2,((11[&rate=5.876975250111194E-4]:5.343806496045E-1,140[&rate=5.876975250111194E-4]:5.152025674128E-1)[&rate=5.876975250111194E-4]:2.946389845948E-1,(23[&rate=5.876975250111194E-4]:4.228820630814E-1,(20[&rate=5.876975250111194E-4]:3.412982442032E-1,25[&rate=5.876975250111194E-4]:3.604763263949E-1)[&rate=5.876975250111194E-4]:7.336464079619E-2)[&rate=5.876975250111194E-4]:4.910690779671E-1)[&rate=5.876975250111194E-4]:4.237094534035E-1)[&rate=5.876975250111194E-4]:1.484330853907E-1,(142[&rate=5.876975250111194E-4]:5.81449453155E-1,((145[&rate=5.876975250111194E-4]:4.63827594537E-1,141[&rate=5.876975250111194E-4]:4.610878685095E-1)[&rate=5.876975250111194E-4]:2.529567361154E-2,144[&rate=5.876975250111194E-4]:4.836438160936E-1)[&rate=5.876975250111194E-4]:9.232618500638E-2)[&rate=5.876975250111194E-4]:1.000534637647E0)[&rate=5.876975250111194E-4]:2.125534990616E-4)[&rate=5.876975250111194E-4]:2.746120436308E-2)[&rate=5.876975250111194E-4]:1.26837063955E-1,101[&rate=5.876975250111194E-4]:4.844401180983E-1)[&rate=5.876975250111194E-4]:1.001098484219E0,40[&rate=5.876975250111194E-4]:5.123744433232E-1)[&rate=5.876975250111194E-4]:4.018854675276E-2,((39[&rate=5.876975250111194E-4]:4.188317623625E-1,((((26[&rate=5.876975250111194E-4]:7.650420909012E-1,(7[&rate=5.876975250111194E-4]:2.63780168843E-1,8[&rate=5.876975250111194E-4]:2.63780168843E-1)[&rate=5.876975250111194E-4]:3.944126069897E-1)[&rate=5.876975250111194E-4]:7.874946405518E-2,(22[&rate=5.876975250111194E-4]:3.035465608072E-1,27[&rate=5.876975250111194E-4]:3.199849169716E-1)[&rate=5.876975250111194E-4]:5.292860900395E-1)[&rate=5.876975250111194E-4]:2.726448411016E-2,(2[&rate=5.876975250111194E-4]:3.265103872844E-1,31[&rate=5.876975250111194E-4]:5.539076475585E-1)[&rate=5.876975250111194E-4]:3.609840079465E-1)[&rate=5.876975250111194E-4]:1.661385372975E0,97[&rate=5.876975250111194E-4]:3.211157140098E-1)[&rate=5.876975250111194E-4]:2.667779698656E-2)[&rate=5.876975250111194E-4]:5.537034752776E-2,147[&rate=5.876975250111194E-4]:5.315791590706E-1)[&rate=5.876975250111194E-4]:7.836088018565E-2)[&rate=5.876975250111194E-4]:2.780933080082E-2,(((96[&rate=5.876975250111194E-4]:3.802206259695E-1,99[&rate=5.876975250111194E-4]:4.157397516523E-1)[&rate=5.876975250111194E-4]:2.349933756992E-1,98[&rate=5.876975250111194E-4]:6.288752038543E-1)[&rate=5.876975250111194E-4]:1.913761214739E-2,(95[&rate=5.876975250111194E-4]:4.979091195166E-1,(100[&rate=5.876975250111194E-4]:2.806287943849E-1,94[&rate=5.876975250111194E-4]:2.806287943849E-1)[&rate=5.876975250111194E-4]:1.325808715796E-1)[&rate=5.876975250111194E-4]:1.610326582339E-1)[&rate=5.876975250111194E-4]:6.077480542135E-2)[&rate=5.876975250111194E-4]:2.758731590892E-3,146[&rate=5.876975250111194E-4]:7.033496317026E-1)[&rate=5.876975250111194E-4]:8.301443664358E-3,16[&rate=5.876975250111194E-4]:2.676925422249E0)[&rate=5.876975250111194E-4]:3.378398289966E-1)[&rate=5.876975250111194E-4]:1.716748255413E-1,((35[&rate=5.876975250111194E-4]:2.259385344431E-1,(((50[&rate=5.876975250111194E-4]:5.086697004733E-1,49[&rate=5.876975250111194E-4]:5.086697004733E-1)[&rate=5.876975250111194E-4]:8.654638294661E-2,((47[&rate=5.876975250111194E-4]:5.582983792327E-1,44[&rate=5.876975250111194E-4]:5.528338983584E-1)[&rate=5.876975250111194E-4]:5.67871001943E-2,(51[&rate=5.876975250111194E-4]:5.803875254911E-1,((((42[&rate=5.876975250111194E-4]:2.223186127641E-1,41[&rate=5.876975250111194E-4]:2.168541318899E-1)[&rate=5.876975250111194E-4]:2.792378983873E-2,48[&rate=5.876975250111194E-4]:2.884937687231E-1)[&rate=5.876975250111194E-4]:8.209644752024E-2,46[&rate=5.876975250111194E-4]:3.815191779918E-1)[&rate=5.876975250111194E-4]:5.178921572593E-2,43[&rate=5.876975250111194E-4]:4.333083937178E-1)[&rate=5.876975250111194E-4]:1.744015361448E-1)[&rate=5.876975250111194E-4]:7.37554956445E-3)[&rate=5.876975250111194E-4]:1.291748923869E-2)[&rate=5.876975250111194E-4]:5.912615882021E-2,45[&rate=5.876975250111194E-4]:6.789324061745E-1)[&rate=5.876975250111194E-4]:3.023770392649E-1)[&rate=5.876975250111194E-4]:1.933298961293E-2,((127[&rate=5.876975250111194E-4]:2.736211138891E0,(36[&rate=5.876975250111194E-4]:1.428591496132E-2,121[&rate=5.876975250111194E-4]:2.093737969756E0)[&rate=5.876975250111194E-4]:2.013772787244E-1)[&rate=5.876975250111194E-4]:3.15831431496E-2,((128[&rate=5.876975250111194E-4]:1.034501819782E0,(((65[&rate=5.876975250111194E-4]:1.506225359593E-1,(60[&rate=5.876975250111194E-4]:5.500987189074E-2,64[&rate=5.876975250111194E-4]:2.056948033974E-1)[&rate=5.876975250111194E-4]:9.56126640686E-2)[&rate=5.876975250111194E-4]:8.732438195192E-2,62[&rate=5.876975250111194E-4]:4.29727739829E-1)[&rate=5.876975250111194E-4]:2.237705514855E-1,(63[&rate=5.876975250111194E-4]:1.346271030995E-1,61[&rate=5.876975250111194E-4]:1.757229935106E-1)[&rate=5.876975250111194E-4]:4.77775297804E-1)[&rate=5.876975250111194E-4]:5.207295558652E-1)[&rate=5.876975250111194E-4]:3.603419594222E-1,(((129[&rate=5.876975250111194E-4]:2.024734978302E-1,132[&rate=5.876975250111194E-4]:2.052132238576E-1)[&rate=5.876975250111194E-4]:4.154713931852E-2,(131[&rate=5.876975250111194E-4]:2.005139758772E-1,130[&rate=5.876975250111194E-4]:1.977742498498E-1)[&rate=5.876975250111194E-4]:4.624638729893E-2)[&rate=5.876975250111194E-4]:3.40328829534E-1,(118[&rate=5.876975250111194E-4]:5.468869733837E-1,69[&rate=5.876975250111194E-4]:5.578458774934E-1)[&rate=5.876975250111194E-4]:1.744487946689E-1)[&rate=5.876975250111194E-4]:8.132340385493E-1)[&rate=5.876975250111194E-4]:3.345943384526E-1)[&rate=5.876975250111194E-4]:4.460052968647E-2)[&rate=5.876975250111194E-4]:1.850041691694E-1)[&rate=5.876975250111194E-4]:1.793833982817E-1)[&rate=5.876975250111194E-4]:2.696974885769E-3,((125[&rate=5.876975250111194E-4]:8.47618173706E-1,((53[&rate=5.876975250111194E-4]:5.847747238114E-1,((((74[&rate=5.876975250111194E-4]:5.66117025373E-1,70[&rate=5.876975250111194E-4]:5.277608609895E-1)[&rate=5.876975250111194E-4]:1.248132974904E-1,76[&rate=5.876975250111194E-4]:6.909303228634E-1)[&rate=5.876975250111194E-4]:5.576719063777E-2,75[&rate=5.876975250111194E-4]:7.466975135011E-1)[&rate=5.876975250111194E-4]:1.134861558627E-1,(((81[&rate=5.876975250111194E-4]:1.078482231804E-1,80[&rate=5.876975250111194E-4]:1.078482231804E-1)[&rate=5.876975250111194E-4]:1.873826194058E-1,71[&rate=5.876975250111194E-4]:2.760527603944E-1)[&rate=5.876975250111194E-4]:3.967544594986E-1,((79[&rate=5.876975250111194E-4]:4.587149571739E-1,((78[&rate=5.876975250111194E-4]:1.010076981698E-1,72[&rate=5.876975250111194E-4]:7.908988995044E-2)[&rate=5.876975250111194E-4]:2.509874657371E-1,82[&rate=5.876975250111194E-4]:3.602143419889E-1)[&rate=5.876975250111194E-4]:1.067197932671E-1)[&rate=5.876975250111194E-4]:1.464471735243E-1,(73[&rate=5.876975250111194E-4]:5.012577120134E-1,77[&rate=5.876975250111194E-4]:4.957782599586E-1)[&rate=5.876975250111194E-4]:1.450003090957E-1)[&rate=5.876975250111194E-4]:9.504234946881E-2)[&rate=5.876975250111194E-4]:1.18883298786E-1)[&rate=5.876975250111194E-4]:4.710541130597E-1)[&rate=5.876975250111194E-4]:1.003814356782E-1,(((134[&rate=5.876975250111194E-4]:3.492945236227E-1,137[&rate=5.876975250111194E-4]:4.205274003349E-1)[&rate=5.876975250111194E-4]:1.532295462221E-2,133[&rate=5.876975250111194E-4]:3.947544645461E-1)[&rate=5.876975250111194E-4]:8.860870428477E-1,(52[&rate=5.876975250111194E-4]:4.435450291842E-1,(((12[&rate=5.876975250111194E-4]:3.748157990865E-1,5[&rate=5.876975250111194E-4]:3.36459634703E-1)[&rate=5.876975250111194E-4]:3.527274712067E-1,29[&rate=5.876975250111194E-4]:8.343925853617E-1)[&rate=5.876975250111194E-4]:4.305304908443E-1,103[&rate=5.876975250111194E-4]:1.032046363877E0)[&rate=5.876975250111194E-4]:1.075792399868E0)[&rate=5.876975250111194E-4]:6.341370255281E-2)[&rate=5.876975250111194E-4]:1.86394149064E-1)[&rate=5.876975250111194E-4]:3.728445278776E-1)[&rate=5.876975250111194E-4]:4.185945613031E-1,(((((37[&rate=5.876975250111194E-4]:1.567502624063E-1,54[&rate=5.876975250111194E-4]:8.024753016583E-2)[&rate=5.876975250111194E-4]:9.157672877089E-2,(55[&rate=5.876975250111194E-4]:1.095169995742E-1,56[&rate=5.876975250111194E-4]:1.095169995742E-1)[&rate=5.876975250111194E-4]:9.236190417112E-2)[&rate=5.876975250111194E-4]:2.949246919983E-2,(58[&rate=5.876975250111194E-4]:2.275535104631E-1,57[&rate=5.876975250111194E-4]:2.111600678402E-1)[&rate=5.876975250111194E-4]:3.114026685373E-2)[&rate=5.876975250111194E-4]:1.02657084576E-1,59[&rate=5.876975250111194E-4]:3.422251788328E-1)[&rate=5.876975250111194E-4]:4.793496941826E-1,68[&rate=5.876975250111194E-4]:7.723945451464E-1)[&rate=5.876975250111194E-4]:3.27151523196E-1)[&rate=5.876975250111194E-4]:6.05306358228E-2)[&rate=5.876975250111194E-4]:2.809650544385E-1,34[&rate=5.876975250111194E-4]:3.03074222013E-2)[&rate=5.876975250111194E-4]:8.345242736548E-3);
tree STATE_21340000 [&joint=-20975.14564531299,lnP=-20975.14564531299] = [&R] ((((((67[&rate=6.587660440868713E-4]:3.496605840699E-1,(122[&rate=6.587660440868713E-4]:2.711509396081E-1,(124[&rate=6.587660440868713E-4]:1.143498213247E-1,123[&rate=6.587660440868713E-4]:1.170820617618E-1)[&rate=6.587660440868713E-4]:1.540688778463E-1)[&rate=6.587660440868713E-4]:5.797821948025E-1)[&rate=6.587660440868713E-4]:2.205907198887E-1,((((135[&rate=6.587660440868713E-4]:3.886922098984E-1,(138[&rate=6.587660440868713E-4]:2.425987887384E-1,136[&rate=6.587660440868713E-4]:1.110919394232E-1)[&rate=6.587660440868713E-4]:3.460934211601E-1)[&rate=6.587660440868713E-4]:3.692468483726E-1,(120[&rate=6.587660440868713E-4]:7.665338181498E-1,119[&rate=6.587660440868713E-4]:8.624242291087E-1)[&rate=6.587660440868713E-4]:2.434600346417E-1)[&rate=6.587660440868713E-4]:7.826763757784E-1,126[&rate=6.587660440868713E-4]:1.102858116885E0)[&rate=6.587660440868713E-4]:4.431571863158E-1,66[&rate=6.587660440868713E-4]:2.988411135158E-1)[&rate=6.587660440868713E-4]:2.714101904428E-1)[&rate=6.587660440868713E-4]:1.842933825894E-1,(((38[&rate=6.587660440868713E-4]:7.316645869216E-1,((39[&rate=6.587660440868713E-4]:6.233362094538E-1,(((((((((22[&rate=6.587660440868713E-4]:3.794647111662E-1,27[&rate=6.587660440868713E-4]:3.959030673306E-1)[&rate=6.587660440868713E-4]:1.188869431753E-1,2[&rate=6.587660440868713E-4]:3.257489146154E-1)[&rate=6.587660440868713E-4]:4.694902890241E-2,31[&rate=6.587660440868713E-4]:6.000952037919E-1)[&rate=6.587660440868713E-4]:3.471291147446E-1,(26[&rate=6.587660440868713E-4]:5.78276000982E-1,(7[&rate=6.587660440868713E-4]:2.381949454693E-1,8[&rate=6.587660440868713E-4]:2.381949454693E-1)[&rate=6.587660440868713E-4]:2.332317404442E-1)[&rate=6.587660440868713E-4]:3.251127011161E-1)[&rate=6.587660440868713E-4]:1.665212587834E0,((((((((92[&rate=6.587660440868713E-4]:9.612146995892E-2,(90[&rate=6.587660440868713E-4]:5.131477020107E-2,91[&rate=6.587660440868713E-4]:5.131477020107E-2)[&rate=6.587660440868713E-4]:4.480669975785E-2)[&rate=6.587660440868713E-4]:5.156559463485E-2,87[&rate=6.587660440868713E-4]:1.339884344568E-1)[&rate=6.587660440868713E-4]:1.25110824911E-2,(((84[&rate=6.587660440868713E-4]:7.181405962255E-2,93[&rate=6.587660440868713E-4]:8.551268975956E-2)[&rate=6.587660440868713E-4]:1.926755469232E-2,83[&rate=6.587660440868713E-4]:9.108161431487E-2)[&rate=6.587660440868713E-4]:2.854983829629E-3,(86[&rate=6.587660440868713E-4]:8.095983425743E-2,85[&rate=6.587660440868713E-4]:8.095983425743E-2)[&rate=6.587660440868713E-4]:1.297676388707E-2)[&rate=6.587660440868713E-4]:5.256291880336E-2)[&rate=6.587660440868713E-4]:1.198742098147E-1,(88[&rate=6.587660440868713E-4]:5.127426017869E-2,89[&rate=6.587660440868713E-4]:6.49728903157E-2)[&rate=6.587660440868713E-4]:2.150994665839E-1)[&rate=6.587660440868713E-4]:6.484423281434E-1,3[&rate=6.587660440868713E-4]:3.750900275088E-1)[&rate=6.587660440868713E-4]:1.144301622801E-1,((18[&rate=6.587660440868713E-4]:5.258255892896E-1,6[&rate=6.587660440868713E-4]:4.628118906595E-1)[&rate=6.587660440868713E-4]:2.325663105561E-2,(15[&rate=6.587660440868713E-4]:4.03931213755E-1,10[&rate=6.587660440868713E-4]:3.655750493716E-1)[&rate=6.587660440868713E-4]:1.369318285079E-1)[&rate=6.587660440868713E-4]:5.550646259434E-2)[&rate=6.587660440868713E-4]:9.025043701687E-1,(((((11[&rate=6.587660440868713E-4]:3.785147052928E-1,140[&rate=6.587660440868713E-4]:3.593366231011E-1)[&rate=6.587660440868713E-4]:3.63416241353E-1,(23[&rate=6.587660440868713E-4]:5.074066520143E-1,(20[&rate=6.587660440868713E-4]:3.31183728662E-1,25[&rate=6.587660440868713E-4]:3.503618108538E-1)[&rate=6.587660440868713E-4]:1.680037452701E-1)[&rate=6.587660440868713E-4]:3.194558014807E-1)[&rate=6.587660440868713E-4]:3.114791467262E-1,((1[&rate=6.587660440868713E-4]:6.419890376202E-2,(28[&rate=6.587660440868713E-4]:7.513205803929E-1,21[&rate=6.587660440868713E-4]:7.266630461464E-1)[&rate=6.587660440868713E-4]:9.917969323207E-2)[&rate=6.587660440868713E-4]:2.118032427952E-1,24[&rate=6.587660440868713E-4]:1.056824064365E0)[&rate=6.587660440868713E-4]:9.247643996537E-2)[&rate=6.587660440868713E-4]:5.940175800984E-2,102[&rate=6.587660440868713E-4]:4.705842672434E-2)[&rate=6.587660440868713E-4]:2.211955187577E-1,((142[&rate=6.587660440868713E-4]:4.562899513425E-1,((144[&rate=6.587660440868713E-4]:1.150608911403E-1,141[&rate=6.587660440868713E-4]:1.178006171677E-1)[&rate=6.587660440868713E-4]:3.847183492401E-2,145[&rate=6.587660440868713E-4]:1.590121781192E-1)[&rate=6.587660440868713E-4]:2.972777732232E-1)[&rate=6.587660440868713E-4]:9.15231473675E-1,((((110[&rate=6.587660440868713E-4]:3.750421542609E-1,(113[&rate=6.587660440868713E-4]:3.511168577173E-1,105[&rate=6.587660440868713E-4]:3.237195974435E-1)[&rate=6.587660440868713E-4]:2.940474859834E-2)[&rate=6.587660440868713E-4]:1.24500052919E-2,117[&rate=6.587660440868713E-4]:3.957113376351E-1)[&rate=6.587660440868713E-4]:2.788123674244E-1,((9[&rate=6.587660440868713E-4]:5.200968030401E-1,(30[&rate=6.587660440868713E-4]:3.791674910601E-1,4[&rate=6.587660440868713E-4]:2.065647513341E-1)[&rate=6.587660440868713E-4]:2.642169832129E-1)[&rate=6.587660440868713E-4]:8.277362107057E-2,(14[&rate=6.587660440868713E-4]:3.772236734316E-1,17[&rate=6.587660440868713E-4]:4.155798378153E-1)[&rate=6.587660440868713E-4]:2.338659287612E-1)[&rate=6.587660440868713E-4]:6.069437683926E-2)[&rate=6.587660440868713E-4]:4.483974517668E-1,((115[&rate=6.587660440868713E-4]:4.737630526282E-1,(((109[&rate=6.587660440868713E-4]:3.679415145744E-1,((112[&rate=6.587660440868713E-4]:2.336030674345E-1,114[&rate=6.587660440868713E-4]:1.514112866126E-1)[&rate=6.587660440868713E-4]:7.966343911761E-2,107[&rate=6.587660440868713E-4]:2.91348698333E-1)[&rate=6.587660440868713E-4]:5.741473404968E-2)[&rate=6.587660440868713E-4]:1.463839007804E-2,108[&rate=6.587660440868713E-4]:3.606620964334E-1)[&rate=6.587660440868713E-4]:1.571621700278E-1,(19[&rate=6.587660440868713E-4]:4.641278827905E-1,13[&rate=6.587660440868713E-4]:4.257717184069E-1)[&rate=6.587660440868713E-4]:1.167100823007E-1)[&rate=6.587660440868713E-4]:1.347303274251E-2)[&rate=6.587660440868713E-4]:2.351105534862E-1,((116[&rate=6.587660440868713E-4]:4.713207271616E-1,((104[&rate=6.587660440868713E-4]:1.767514169987E-1,111[&rate=6.587660440868713E-4]:1.931897731631E-1)[&rate=6.587660440868713E-4]:1.273681624434E-1,(139[&rate=6.587660440868713E-4]:4.473206518009E-1,106[&rate=6.587660440868713E-4]:2.555398298831E-1)[&rate=6.587660440868713E-4]:4.857974955899E-2)[&rate=6.587660440868713E-4]:2.274751203222E-1)[&rate=6.587660440868713E-4]:1.719399239557E-1,(148[&rate=6.587660440868713E-4]:3.801855961632E-1,143[&rate=6.587660440868713E-4]:3.774458701358E-1)[&rate=6.587660440868713E-4]:3.014312193378E-1)[&rate=6.587660440868713E-4]:6.561295499712E-2)[&rate=6.587660440868713E-4]:3.291160438626E-1)[&rate=6.587660440868713E-4]:7.873725449241E-2)[&rate=6.587660440868713E-4]:1.433078629303E-1)[&rate=6.587660440868713E-4]:1.26510340503E-1)[&rate=6.587660440868713E-4]:2.83080083041E-1,101[&rate=6.587660440868713E-4]:6.72364916971E-1)[&rate=6.587660440868713E-4]:7.291130852899E-1)[&rate=6.587660440868713E-4]:1.047119330237E-1,(40[&rate=6.587660440868713E-4]:5.236561573975E-1,146[&rate=6.587660440868713E-4]:6.438747366324E-1)[&rate=6.587660440868713E-4]:9.369618893302E-3)[&rate=6.587660440868713E-4]:6.191070048434E-3,97[&rate=6.587660440868713E-4]:4.68178594973E-1)[&rate=6.587660440868713E-4]:2.630451830846E-3,147[&rate=6.587660440868713E-4]:5.992243473504E-1)[&rate=6.587660440868713E-4]:1.584669436359E-3,16[&rate=6.587660440868713E-4]:2.628924893724E0)[&rate=6.587660440868713E-4]:7.990424184735E-2)[&rate=6.587660440868713E-4]:5.247456342534E-4,((((96[&rate=6.587660440868713E-4]:4.65770408119E-1,99[&rate=6.587660440868713E-4]:5.012895338019E-1)[&rate=6.587660440868713E-4]:1.06043981001E-2,98[&rate=6.587660440868713E-4]:4.900360084048E-1)[&rate=6.587660440868713E-4]:1.716676607425E-1,94[&rate=6.587660440868713E-4]:5.879331773439E-1)[&rate=6.587660440868713E-4]:4.642875692845E-2,(95[&rate=6.587660440868713E-4]:4.799941165122E-1,100[&rate=6.587660440868713E-4]:3.952946629601E-1)[&rate=6.587660440868713E-4]:2.390672713122E-1)[&rate=6.587660440868713E-4]:4.414382955862E-2)[&rate=6.587660440868713E-4]:1.761096427626E-1)[&rate=6.587660440868713E-4]:2.486611878226E-1,((35[&rate=6.587660440868713E-4]:1.283112542758E-1,(36[&rate=6.587660440868713E-4]:9.165892637785E-3,(121[&rate=6.587660440868713E-4]:1.976558933799E0,127[&rate=6.587660440868713E-4]:2.41765482421E0)[&rate=6.587660440868713E-4]:1.120590136336E-1)[&rate=6.587660440868713E-4]:1.657207041038E-1)[&rate=6.587660440868713E-4]:9.99486879749E-2,(((((118[&rate=6.587660440868713E-4]:6.706935822383E-1,69[&rate=6.587660440868713E-4]:6.81652486348E-1)[&rate=6.587660440868713E-4]:2.366414338957E-1,((132[&rate=6.587660440868713E-4]:1.358224658025E-1,129[&rate=6.587660440868713E-4]:1.330827397751E-1)[&rate=6.587660440868713E-4]:2.380062538423E-1,(131[&rate=6.587660440868713E-4]:6.924228837141E-2,130[&rate=6.587660440868713E-4]:6.650256234405E-2)[&rate=6.587660440868713E-4]:3.045864312734E-1)[&rate=6.587660440868713E-4]:3.992597211467E-1)[&rate=6.587660440868713E-4]:4.51194014067E-1,128[&rate=6.587660440868713E-4]:1.218803002804E0)[&rate=6.587660440868713E-4]:4.548924568355E-1,(((64[&rate=6.587660440868713E-4]:3.377290333415E-1,(62[&rate=6.587660440868713E-4]:3.516127207933E-1,60[&rate=6.587660440868713E-4]:1.598318988756E-1)[&rate=6.587660440868713E-4]:2.721220295926E-2)[&rate=6.587660440868713E-4]:3.337497069723E-2,65[&rate=6.587660440868713E-4]:2.20419072532E-1)[&rate=6.587660440868713E-4]:2.900885259483E-1,(63[&rate=6.587660440868713E-4]:1.033447806588E-1,61[&rate=6.587660440868713E-4]:1.444406710698E-1)[&rate=6.587660440868713E-4]:5.578477493283E-1)[&rate=6.587660440868713E-4]:1.111133066638E0)[&rate=6.587660440868713E-4]:2.329998766067E-2,(((50[&rate=6.587660440868713E-4]:4.716272895099E-1,49[&rate=6.587660440868713E-4]:4.716272895099E-1)[&rate=6.587660440868713E-4]:1.086505918451E-1,(51[&rate=6.587660440868713E-4]:5.856830479628E-1,(((48[&rate=6.587660440868713E-4]:4.050717306239E-1,(42[&rate=6.587660440868713E-4]:3.296256472478E-1,41[&rate=6.587660440868713E-4]:3.241611663735E-1)[&rate=6.587660440868713E-4]:3.719471725583E-2)[&rate=6.587660440868713E-4]:3.922924482644E-2,46[&rate=6.587660440868713E-4]:4.552299371988E-1)[&rate=6.587660440868713E-4]:4.218866031715E-2,43[&rate=6.587660440868713E-4]:4.974185975159E-1)[&rate=6.587660440868713E-4]:1.155868548183E-1)[&rate=6.587660440868713E-4]:5.931426643846E-5)[&rate=6.587660440868713E-4]:1.245948528371E-2,((47[&rate=6.587660440868713E-4]:7.730487607731E-2,44[&rate=6.587660440868713E-4]:7.184039520306E-2)[&rate=6.587660440868713E-4]:3.203679170149E-1,45[&rate=6.587660440868713E-4]:3.894760717809E-1)[&rate=6.587660440868713E-4]:2.278514587922E-1)[&rate=6.587660440868713E-4]:3.062717044355E-1)[&rate=6.587660440868713E-4]:6.003161823849E-2)[&rate=6.587660440868713E-4]:1.49700385978E-1)[&rate=6.587660440868713E-4]:1.338251510506E-1,((125[&rate=6.587660440868713E-4]:9.115182281368E-1,(((((12[&rate=6.587660440868713E-4]:4.294378398734E-1,5[&rate=6.587660440868713E-4]:3.910816754899E-1)[&rate=6.587660440868713E-4]:2.706422429254E-1,29[&rate=6.587660440868713E-4]:8.069293978673E-1)[&rate=6.587660440868713E-4]:3.797397365795E-1,103[&rate=6.587660440868713E-4]:9.537924221181E-1)[&rate=6.587660440868713E-4]:1.038471520102E0,52[&rate=6.587660440868713E-4]:3.279702076592E-1)[&rate=6.587660440868713E-4]:5.353321383561E-1,((((76[&rate=6.587660440868713E-4]:4.371063814064E-1,(70[&rate=6.587660440868713E-4]:3.760334829756E-1,74[&rate=6.587660440868713E-4]:4.143896473591E-1)[&rate=6.587660440868713E-4]:2.271673404735E-2)[&rate=6.587660440868713E-4]:2.044648586131E-1,75[&rate=6.587660440868713E-4]:6.415712400195E-1)[&rate=6.587660440868713E-4]:2.34240964048E-1,((((78[&rate=6.587660440868713E-4]:5.183649493268E-2,72[&rate=6.587660440868713E-4]:2.991868671337E-2)[&rate=6.587660440868713E-4]:2.92443633448E-1,(79[&rate=6.587660440868713E-4]:2.670290061876E-1,82[&rate=6.587660440868713E-4]:2.752481842697E-1)[&rate=6.587660440868713E-4]:7.725112219308E-2)[&rate=6.587660440868713E-4]:2.792881763605E-1,(73[&rate=6.587660440868713E-4]:5.644750635461E-1,77[&rate=6.587660440868713E-4]:5.589956114914E-1)[&rate=6.587660440868713E-4]:1.001891316059E-1)[&rate=6.587660440868713E-4]:2.548260843281E-2,(71[&rate=6.587660440868713E-4]:4.968656792841E-1,(81[&rate=6.587660440868713E-4]:7.48350060127E-2,80[&rate=6.587660440868713E-4]:7.48350060127E-2)[&rate=6.587660440868713E-4]:4.412087554631E-1)[&rate=6.587660440868713E-4]:1.247879736159E-1)[&rate=6.587660440868713E-4]:1.856654004827E-1)[&rate=6.587660440868713E-4]:6.514650857048E-1,((134[&rate=6.587660440868713E-4]:5.126654526047E-1,(133[&rate=6.587660440868713E-4]:3.033586287522E-1,137[&rate=6.587660440868713E-4]:3.444545191633E-1)[&rate=6.587660440868713E-4]:2.394438101536E-1)[&rate=6.587660440868713E-4]:8.889920264341E-1,53[&rate=6.587660440868713E-4]:6.497149683718E-1)[&rate=6.587660440868713E-4]:1.310992627884E-1)[&rate=6.587660440868713E-4]:7.429139354373E-2)[&rate=6.587660440868713E-4]:2.667951170941E-1)[&rate=6.587660440868713E-4]:1.581959979632E-1,((58[&rate=6.587660440868713E-4]:4.734979577831E-1,((54[&rate=6.587660440868713E-4]:3.414568795655E-1,(57[&rate=6.587660440868713E-4]:2.754311488099E-1,37[&rate=6.587660440868713E-4]:3.10950274493E-1)[&rate=6.587660440868713E-4]:1.070093373129E-1)[&rate=6.587660440868713E-4]:6.46378246862E-2,((55[&rate=6.587660440868713E-4]:1.335819586695E-1,56[&rate=6.587660440868713E-4]:1.335819586695E-1)[&rate=6.587660440868713E-4]:1.781521048746E-1,59[&rate=6.587660440868713E-4]:3.199307848558E-1)[&rate=6.587660440868713E-4]:1.244152855162E-1)[&rate=6.587660440868713E-4]:1.002620435105E-2)[&rate=6.587660440868713E-4]:2.517722027972E-1,68[&rate=6.587660440868713E-4]:6.569641496512E-1)[&rate=6.587660440868713E-4]:2.46083409782E-1)[&rate=6.587660440868713E-4]:1.564585576184E-1)[&rate=6.587660440868713E-4]:2.427592072686E-1)[&rate=6.587660440868713E-4]:1.17008971752E-1,34[&rate=6.587660440868713E-4]:8.539959669791E-3)[&rate=6.587660440868713E-4]:2.660927729021E-2,32[&rate=6.587660440868713E-4]:1.323142874091E-2)[&rate=6.587660440868713E-4]:6.382414338993E-2,33[&rate=6.587660440868713E-4]:8.253502418556E-2);
tree STATE_21350000 [&joint=-20965.077065025933,lnP=-20965.077065025933] = [&R] ((32[&rate=6.271806788955138E-4]:3.077048167909E-3,(34[&rate=6.271806788955138E-4]:3.969681186016E-4,((((125[&rate=6.271806788955138E-4]:6.971279098409E-1,(((134[&rate=6.271806788955138E-4]:3.431587843746E-1,133[&rate=6.271806788955138E-4]:3.732957706757E-1)[&rate=6.271806788955138E-4]:9.798009627812E-2,137[&rate=6.271806788955138E-4]:5.123717573649E-1)[&rate=6.271806788955138E-4]:1.127999326096E0,((((12[&rate=6.271806788955138E-4]:1.930686347576E-1,5[&rate=6.271806788955138E-4]:1.547124703741E-1)[&rate=6.271806788955138E-4]:3.731779683846E-1,29[&rate=6.271806788955138E-4]:6.730959182108E-1)[&rate=6.271806788955138E-4]:1.507129141864E-1,103[&rate=6.271806788955138E-4]:5.909321200683E-1)[&rate=6.271806788955138E-4]:1.877981658511E0,(((((74[&rate=6.271806788955138E-4]:4.635971340154E-1,(70[&rate=6.271806788955138E-4]:3.259455686494E-1,76[&rate=6.271806788955138E-4]:3.643017330329E-1)[&rate=6.271806788955138E-4]:9.929540098258E-2)[&rate=6.271806788955138E-4]:5.500062766579E-2,75[&rate=6.271806788955138E-4]:5.185977616812E-1)[&rate=6.271806788955138E-4]:1.468208280603E-1,((77[&rate=6.271806788955138E-4]:5.007427970239E-1,(82[&rate=6.271806788955138E-4]:4.00452123186E-1,(79[&rate=6.271806788955138E-4]:3.787029667269E-1,(78[&rate=6.271806788955138E-4]:3.2820170816E-2,72[&rate=6.271806788955138E-4]:1.090236259669E-2)[&rate=6.271806788955138E-4]:3.458827959109E-1)[&rate=6.271806788955138E-4]:1.352997837702E-2)[&rate=6.271806788955138E-4]:7.289341356387E-2)[&rate=6.271806788955138E-4]:6.590419726523E-2,((71[&rate=6.271806788955138E-4]:4.458222060624E-1,73[&rate=6.271806788955138E-4]:5.143153567473E-1)[&rate=6.271806788955138E-4]:3.035085507746E-3,(81[&rate=6.271806788955138E-4]:2.487025171088E-2,80[&rate=6.271806788955138E-4]:2.487025171088E-2)[&rate=6.271806788955138E-4]:4.43165122051E-1)[&rate=6.271806788955138E-4]:5.47760040888E-2)[&rate=6.271806788955138E-4]:9.329214339774E-2)[&rate=6.271806788955138E-4]:7.106439973992E-1,52[&rate=6.271806788955138E-4]:6.3779624984E-1)[&rate=6.271806788955138E-4]:8.493194661489E-2,53[&rate=6.271806788955138E-4]:7.145314751435E-1)[&rate=6.271806788955138E-4]:8.189184756383E-2)[&rate=6.271806788955138E-4]:2.077237337457E-2)[&rate=6.271806788955138E-4]:9.031472742019E-2)[&rate=6.271806788955138E-4]:2.340850433928E-1,(((((55[&rate=6.271806788955138E-4]:2.011197071893E-1,56[&rate=6.271806788955138E-4]:2.011197071893E-1)[&rate=6.271806788955138E-4]:1.168360386624E-1,(37[&rate=6.271806788955138E-4]:2.776510743825E-1,58[&rate=6.271806788955138E-4]:2.585253913224E-1)[&rate=6.271806788955138E-4]:8.675275890112E-2)[&rate=6.271806788955138E-4]:1.692936330577E-2,(54[&rate=6.271806788955138E-4]:2.358215892628E-1,57[&rate=6.271806788955138E-4]:2.768051958201E-1)[&rate=6.271806788955138E-4]:6.900887508617E-2)[&rate=6.271806788955138E-4]:2.387298485441E-2,59[&rate=6.271806788955138E-4]:3.669548153236E-1)[&rate=6.271806788955138E-4]:1.118854555799E-2,68[&rate=6.271806788955138E-4]:3.289630330126E-1)[&rate=6.271806788955138E-4]:4.355832535544E-1)[&rate=6.271806788955138E-4]:4.745040064579E-1,(((67[&rate=6.271806788955138E-4]:2.54361364411E-1,(122[&rate=6.271806788955138E-4]:3.150908871804E-1,(124[&rate=6.271806788955138E-4]:2.403819499636E-1,123[&rate=6.271806788955138E-4]:2.431141904007E-1)[&rate=6.271806788955138E-4]:7.197669677972E-2)[&rate=6.271806788955138E-4]:4.405430275713E-1)[&rate=6.271806788955138E-4]:7.750865694581E-2,(66[&rate=6.271806788955138E-4]:2.072755377129E-1,((135[&rate=6.271806788955138E-4]:4.971242177081E-1,(138[&rate=6.271806788955138E-4]:2.593856802702E-1,136[&rate=6.271806788955138E-4]:1.27878830955E-1)[&rate=6.271806788955138E-4]:4.37738537438E-1)[&rate=6.271806788955138E-4]:8.425733822612E-2,(120[&rate=6.271806788955138E-4]:7.26592663813E-1,119[&rate=6.271806788955138E-4]:8.224830747719E-1)[&rate=6.271806788955138E-4]:1.068436866417E-1)[&rate=6.271806788955138E-4]:1.310825488628E0)[&rate=6.271806788955138E-4]:1.24594483644E-1)[&rate=6.271806788955138E-4]:4.993963205134E-2,126[&rate=6.271806788955138E-4]:1.628983843093E0)[&rate=6.271806788955138E-4]:3.095200018444E-1)[&rate=6.271806788955138E-4]:1.443253292845E-1,((38[&rate=6.271806788955138E-4]:9.789222685339E-1,(39[&rate=6.271806788955138E-4]:6.716977156051E-1,(((40[&rate=6.271806788955138E-4]:5.148305738867E-1,97[&rate=6.271806788955138E-4]:4.437923225205E-1)[&rate=6.271806788955138E-4]:1.250402198689E-2,(((147[&rate=6.271806788955138E-4]:4.530811368514E-1,16[&rate=6.271806788955138E-4]:2.481197013788E0)[&rate=6.271806788955138E-4]:3.631730249199E-2,((((2[&rate=6.271806788955138E-4]:4.428582834779E-1,31[&rate=6.271806788955138E-4]:6.70255543752E-1)[&rate=6.271806788955138E-4]:1.648234826294E-2,(22[&rate=6.271806788955138E-4]:4.608521750426E-1,27[&rate=6.271806788955138E-4]:4.77290531207E-1)[&rate=6.271806788955138E-4]:1.710911964242E-1)[&rate=6.271806788955138E-4]:7.358533923372E-2,((7[&rate=6.271806788955138E-4]:3.239598799382E-1,8[&rate=6.271806788955138E-4]:3.239598799382E-1)[&rate=6.271806788955138E-4]:2.474666249747E-1,26[&rate=6.271806788955138E-4]:6.782758199815E-1)[&rate=6.271806788955138E-4]:3.821179482876E-2)[&rate=6.271806788955138E-4]:1.73875259026E0,146[&rate=6.271806788955138E-4]:4.351713376398E-1)[&rate=6.271806788955138E-4]:1.170686317582E-1)[&rate=6.271806788955138E-4]:3.028172490309E-2,((((((6[&rate=6.271806788955138E-4]:3.110346474381E-1,18[&rate=6.271806788955138E-4]:3.740483460682E-1)[&rate=6.271806788955138E-4]:6.299216527934E-2,(15[&rate=6.271806788955138E-4]:3.020289117674E-1,10[&rate=6.271806788955138E-4]:2.636727473839E-1)[&rate=6.271806788955138E-4]:1.267924214979E-1)[&rate=6.271806788955138E-4]:3.651934958512E-1,3[&rate=6.271806788955138E-4]:6.871655140481E-1)[&rate=6.271806788955138E-4]:1.197376104399E-2,((((92[&rate=6.271806788955138E-4]:8.530605399018E-2,(90[&rate=6.271806788955138E-4]:5.215312220547E-2,91[&rate=6.271806788955138E-4]:5.215312220547E-2)[&rate=6.271806788955138E-4]:3.315293178471E-2)[&rate=6.271806788955138E-4]:3.957399978639E-2,87[&rate=6.271806788955138E-4]:1.111814236396E-1)[&rate=6.271806788955138E-4]:2.807740310922E-2,(83[&rate=6.271806788955138E-4]:1.000503403252E-1,((93[&rate=6.271806788955138E-4]:5.575286742758E-2,85[&rate=6.271806788955138E-4]:4.205423729057E-2)[&rate=6.271806788955138E-4]:5.097208881464E-2,(84[&rate=6.271806788955138E-4]:8.642616639106E-2,86[&rate=6.271806788955138E-4]:8.642616639106E-2)[&rate=6.271806788955138E-4]:6.600159714149E-3)[&rate=6.271806788955138E-4]:7.02401422002E-3)[&rate=6.271806788955138E-4]:3.920848642354E-2)[&rate=6.271806788955138E-4]:8.655261290872E-2,(88[&rate=6.271806788955138E-4]:1.022509738897E-1,89[&rate=6.271806788955138E-4]:1.159496040267E-1)[&rate=6.271806788955138E-4]:1.235604657678E-1)[&rate=6.271806788955138E-4]:1.013053862832E0)[&rate=6.271806788955138E-4]:7.110905179608E-1,(((((20[&rate=6.271806788955138E-4]:2.533658223963E-1,25[&rate=6.271806788955138E-4]:2.72543904588E-1)[&rate=6.271806788955138E-4]:5.27742978006E-1,(23[&rate=6.271806788955138E-4]:7.669409719684E-1,(11[&rate=6.271806788955138E-4]:5.323588132348E-1,140[&rate=6.271806788955138E-4]:5.131807310431E-1)[&rate=6.271806788955138E-4]:1.496506518844E-1)[&rate=6.271806788955138E-4]:2.238700651599E-2)[&rate=6.271806788955138E-4]:3.217182360995E-1,((1[&rate=6.271806788955138E-4]:2.486106987052E-2,(28[&rate=6.271806788955138E-4]:6.354318649907E-1,21[&rate=6.271806788955138E-4]:6.107743307442E-1)[&rate=6.271806788955138E-4]:1.757305747428E-1)[&rate=6.271806788955138E-4]:6.865483978188E-2,24[&rate=6.271806788955138E-4]:8.743378274606E-1)[&rate=6.271806788955138E-4]:2.476672912329E-1)[&rate=6.271806788955138E-4]:5.424291369114E-2,102[&rate=6.271806788955138E-4]:1.460419676829E-2)[&rate=6.271806788955138E-4]:1.355127630423E-1,((((((110[&rate=6.271806788955138E-4]:5.583161557642E-1,105[&rate=6.271806788955138E-4]:5.363983475451E-1)[&rate=6.271806788955138E-4]:1.932050194292E-3,117[&rate=6.271806788955138E-4]:5.684673840408E-1)[&rate=6.271806788955138E-4]:1.569989303657E-1,((30[&rate=6.271806788955138E-4]:2.765269659886E-1,4[&rate=6.271806788955138E-4]:1.039242262626E-1)[&rate=6.271806788955138E-4]:4.945982549457E-1,9[&rate=6.271806788955138E-4]:6.478375497015E-1)[&rate=6.271806788955138E-4]:6.666986059534E-2)[&rate=6.271806788955138E-4]:3.304332734935E-2,(113[&rate=6.271806788955138E-4]:5.735422866953E-1,(14[&rate=6.271806788955138E-4]:4.340641660824E-1,17[&rate=6.271806788955138E-4]:4.72420330466E-1)[&rate=6.271806788955138E-4]:1.394781206129E-1)[&rate=6.271806788955138E-4]:1.822276290329E-1)[&rate=6.271806788955138E-4]:1.3299638508E-1,(((19[&rate=6.271806788955138E-4]:5.656950231987E-1,13[&rate=6.271806788955138E-4]:5.27338858815E-1)[&rate=6.271806788955138E-4]:2.607509138691E-1,((((112[&rate=6.271806788955138E-4]:3.570380743437E-1,114[&rate=6.271806788955138E-4]:2.748462935218E-1)[&rate=6.271806788955138E-4]:1.814524686706E-1,109[&rate=6.271806788955138E-4]:5.357508169869E-1)[&rate=6.271806788955138E-4]:2.813482291686E-2,(108[&rate=6.271806788955138E-4]:1.461884030005E-1,107[&rate=6.271806788955138E-4]:1.489281290279E-1)[&rate=6.271806788955138E-4]:3.957794286841E-1)[&rate=6.271806788955138E-4]:2.047213395139E-1,115[&rate=6.271806788955138E-4]:6.891549246231E-1)[&rate=6.271806788955138E-4]:1.674306723911E-2)[&rate=6.271806788955138E-4]:3.520453433171E-2,((116[&rate=6.271806788955138E-4]:5.20041681761E-1,((111[&rate=6.271806788955138E-4]:3.466389261807E-2,139[&rate=6.271806788955138E-4]:2.100063583714E-1)[&rate=6.271806788955138E-4]:5.322980966686E-1,(106[&rate=6.271806788955138E-4]:1.082405527993E-1,104[&rate=6.271806788955138E-4]:1.082405527993E-1)[&rate=6.271806788955138E-4]:4.42283080323E-1)[&rate=6.271806788955138E-4]:2.979202124141E-2)[&rate=6.271806788955138E-4]:1.271900233034E-1,(148[&rate=6.271806788955138E-4]:2.643931883955E-1,143[&rate=6.271806788955138E-4]:2.616534623681E-1)[&rate=6.271806788955138E-4]:4.211946810526E-1)[&rate=6.271806788955138E-4]:9.387082112956E-2)[&rate=6.271806788955138E-4]:6.547199379236E-2)[&rate=6.271806788955138E-4]:2.803137504362E-2,(142[&rate=6.271806788955138E-4]:5.400630584553E-1,((141[&rate=6.271806788955138E-4]:7.560571712489E-2,145[&rate=6.271806788955138E-4]:7.834544315248E-2)[&rate=6.271806788955138E-4]:2.837252788442E-1,144[&rate=6.271806788955138E-4]:3.565912699417E-1)[&rate=6.271806788955138E-4]:1.779923364586E-1)[&rate=6.271806788955138E-4]:5.493373571227E-1)[&rate=6.271806788955138E-4]:3.072918866984E-1)[&rate=6.271806788955138E-4]:2.628525592697E-1)[&rate=6.271806788955138E-4]:2.666619780381E-1,101[&rate=6.271806788955138E-4]:6.741520450634E-1)[&rate=6.271806788955138E-4]:7.613152289965E-1)[&rate=6.271806788955138E-4]:6.503148080742E-2)[&rate=6.271806788955138E-4]:3.117500334355E-3,((((95[&rate=6.271806788955138E-4]:2.308478748803E-1,100[&rate=6.271806788955138E-4]:1.461484213283E-1)[&rate=6.271806788955138E-4]:2.972727970702E-1,94[&rate=6.271806788955138E-4]:4.434212183985E-1)[&rate=6.271806788955138E-4]:1.619303166152E-2,98[&rate=6.271806788955138E-4]:5.333847418633E-1)[&rate=6.271806788955138E-4]:1.515732989628E-2,(96[&rate=6.271806788955138E-4]:1.37129157604E-1,99[&rate=6.271806788955138E-4]:1.726482832869E-1)[&rate=6.271806788955138E-4]:3.9775171197E-1)[&rate=6.271806788955138E-4]:1.103253249946E-1)[&rate=6.271806788955138E-4]:1.412456193972E-1)[&rate=6.271806788955138E-4]:3.755305638578E-1)[&rate=6.271806788955138E-4]:2.654929426697E-1,((((((65[&rate=6.271806788955138E-4]:2.44797514252E-1,(62[&rate=6.271806788955138E-4]:4.197869431529E-1,60[&rate=6.271806788955138E-4]:2.280061212352E-1)[&rate=6.271806788955138E-4]:1.679139301683E-2)[&rate=6.271806788955138E-4]:6.016835641882E-3,64[&rate=6.271806788955138E-4]:4.014992814006E-1)[&rate=6.271806788955138E-4]:1.950486999254E-1,(63[&rate=6.271806788955138E-4]:4.870649950509E-2,61[&rate=6.271806788955138E-4]:8.980238991613E-2)[&rate=6.271806788955138E-4]:5.478414818209E-1)[&rate=6.271806788955138E-4]:8.973898826521E-1,(((69[&rate=6.271806788955138E-4]:6.7808900518E-1,((132[&rate=6.271806788955138E-4]:2.828118022526E-1,129[&rate=6.271806788955138E-4]:2.800720762253E-1)[&rate=6.271806788955138E-4]:2.867275989094E-2,(131[&rate=6.271806788955138E-4]:1.698340170941E-1,130[&rate=6.271806788955138E-4]:1.670942910668E-1)[&rate=6.271806788955138E-4]:1.416505450495E-1)[&rate=6.271806788955138E-4]:2.213989635842E-1)[&rate=6.271806788955138E-4]:2.685595936502E-2,118[&rate=6.271806788955138E-4]:6.939860604354E-1)[&rate=6.271806788955138E-4]:8.365152309496E-1,128[&rate=6.271806788955138E-4]:1.390775263988E0)[&rate=6.271806788955138E-4]:4.532463004114E-3)[&rate=6.271806788955138E-4]:4.202357005375E-1,(((((41[&rate=6.271806788955138E-4]:4.002134410836E-1,(48[&rate=6.271806788955138E-4]:2.035555673549E-1,42[&rate=6.271806788955138E-4]:1.653042012347E-1)[&rate=6.271806788955138E-4]:2.403737207232E-1)[&rate=6.271806788955138E-4]:3.897718370735E-2,(43[&rate=6.271806788955138E-4]:2.641302385012E-1,46[&rate=6.271806788955138E-4]:2.641302385012E-1)[&rate=6.271806788955138E-4]:2.297051950327E-1)[&rate=6.271806788955138E-4]:1.280635064666E-1,(51[&rate=6.271806788955138E-4]:4.713881037116E-1,(47[&rate=6.271806788955138E-4]:1.921603664811E-1,44[&rate=6.271806788955138E-4]:1.866958856068E-1)[&rate=6.271806788955138E-4]:3.06550141602E-1)[&rate=6.271806788955138E-4]:1.231884319175E-1)[&rate=6.271806788955138E-4]:3.685234232438E-2,(50[&rate=6.271806788955138E-4]:6.080380192398E-1,49[&rate=6.271806788955138E-4]:6.080380192398E-1)[&rate=6.271806788955138E-4]:1.792637783934E-2)[&rate=6.271806788955138E-4]:3.165826464126E-2,45[&rate=6.271806788955138E-4]:6.822128256548E-1)[&rate=6.271806788955138E-4]:3.599343895832E-1)[&rate=6.271806788955138E-4]:1.748642841357E-1,(((121[&rate=6.271806788955138E-4]:1.841368936463E0,127[&rate=6.271806788955138E-4]:2.282464826874E0)[&rate=6.271806788955138E-4]:5.227389037365E-1,35[&rate=6.271806788955138E-4]:2.380804429394E-1)[&rate=6.271806788955138E-4]:4.569717379723E-3,36[&rate=6.271806788955138E-4]:2.892255027849E-1)[&rate=6.271806788955138E-4]:2.189904280582E-1)[&rate=6.271806788955138E-4]:1.804091763108E-1)[&rate=6.271806788955138E-4]:1.93605219849E-1)[&rate=6.271806788955138E-4]:2.775568221165E-2)[&rate=6.271806788955138E-4]:2.459788826839E-2)[&rate=6.271806788955138E-4]:2.480843068387E-3,33[&rate=6.271806788955138E-4]:1.103734329101E-2);
tree STATE_21360000 [&joint=-20944.607690929657,lnP=-20944.607690929657] = [&R] ((34[&rate=5.407727647318016E-4]:4.972891981314E-2,33[&rate=5.407727647318016E-4]:3.329056364877E-2)[&rate=5.407727647318016E-4]:2.03302297454E-3,(32[&rate=5.407727647318016E-4]:2.530124572269E-2,(((67[&rate=5.407727647318016E-4]:2.386541251629E-1,((124[&rate=5.407727647318016E-4]:1.943055296896E-1,123[&rate=5.407727647318016E-4]:1.970377701267E-1)[&rate=5.407727647318016E-4]:8.25149817229E-2,122[&rate=5.407727647318016E-4]:2.795527518496E-1)[&rate=5.407727647318016E-4]:4.60373923654E-1)[&rate=5.407727647318016E-4]:2.195151477903E-1,((((135[&rate=5.407727647318016E-4]:5.929165500759E-1,(138[&rate=5.407727647318016E-4]:1.528489274109E-1,136[&rate=5.407727647318016E-4]:2.134207809572E-2)[&rate=5.407727647318016E-4]:6.40067622665E-1)[&rate=5.407727647318016E-4]:7.309263876334E-1,126[&rate=5.407727647318016E-4]:8.86085620545E-1)[&rate=5.407727647318016E-4]:4.59609728345E-1,(119[&rate=5.407727647318016E-4]:1.102347434726E0,120[&rate=5.407727647318016E-4]:1.006457023767E0)[&rate=5.407727647318016E-4]:1.029050436808E0)[&rate=5.407727647318016E-4]:1.104611001623E-1,66[&rate=5.407727647318016E-4]:2.089822593672E-1)[&rate=5.407727647318016E-4]:2.49187013586E-1)[&rate=5.407727647318016E-4]:3.201493294243E-1,(((38[&rate=5.407727647318016E-4]:7.158748766164E-1,((((98[&rate=5.407727647318016E-4]:6.408131293014E-1,(96[&rate=5.407727647318016E-4]:4.645916073953E-1,99[&rate=5.407727647318016E-4]:5.001107330781E-1)[&rate=5.407727647318016E-4]:1.625603197205E-1)[&rate=5.407727647318016E-4]:3.819564299379E-2,((94[&rate=5.407727647318016E-4]:3.882091237524E-1,100[&rate=5.407727647318016E-4]:3.882091237524E-1)[&rate=5.407727647318016E-4]:7.626112592921E-2,95[&rate=5.407727647318016E-4]:5.491697032337E-1)[&rate=5.407727647318016E-4]:1.407680308102E-1)[&rate=5.407727647318016E-4]:1.169256938784E-1,(147[&rate=5.407727647318016E-4]:6.13314939184E-1,16[&rate=5.407727647318016E-4]:2.641430816121E0)[&rate=5.407727647318016E-4]:1.115812756237E-1)[&rate=5.407727647318016E-4]:6.010589730304E-2,(((((((3[&rate=5.407727647318016E-4]:5.43562874879E-1,18[&rate=5.407727647318016E-4]:6.586313680296E-1)[&rate=5.407727647318016E-4]:1.059129203573E-1,(6[&rate=5.407727647318016E-4]:6.734274280212E-1,(15[&rate=5.407727647318016E-4]:5.864112497977E-1,10[&rate=5.407727647318016E-4]:5.480550854143E-1)[&rate=5.407727647318016E-4]:1.418106987713E-1)[&rate=5.407727647318016E-4]:2.810316173556E-2)[&rate=5.407727647318016E-4]:2.525468105779E-1,((((92[&rate=5.407727647318016E-4]:3.641863984872E-2,(90[&rate=5.407727647318016E-4]:1.852537971659E-2,91[&rate=5.407727647318016E-4]:1.852537971659E-2)[&rate=5.407727647318016E-4]:1.789326013213E-2)[&rate=5.407727647318016E-4]:7.838260601519E-2,((84[&rate=5.407727647318016E-4]:1.603320480276E-2,93[&rate=5.407727647318016E-4]:2.973183493977E-2)[&rate=5.407727647318016E-4]:1.217236490175E-2,(85[&rate=5.407727647318016E-4]:1.219253136662E-2,(86[&rate=5.407727647318016E-4]:9.628953888248E-3,83[&rate=5.407727647318016E-4]:9.628953888248E-3)[&rate=5.407727647318016E-4]:2.563577478373E-3)[&rate=5.407727647318016E-4]:1.601303833789E-2)[&rate=5.407727647318016E-4]:7.289704602239E-2)[&rate=5.407727647318016E-4]:1.711697183828E-2,87[&rate=5.407727647318016E-4]:1.182195875652E-1)[&rate=5.407727647318016E-4]:1.501798769681E-1,(88[&rate=5.407727647318016E-4]:9.20624747808E-2,89[&rate=5.407727647318016E-4]:1.057611049178E-1)[&rate=5.407727647318016E-4]:1.763369897525E-1)[&rate=5.407727647318016E-4]:1.173349168678E0)[&rate=5.407727647318016E-4]:4.498927928826E-1,(((((1[&rate=5.407727647318016E-4]:1.953010153383E-1,(28[&rate=5.407727647318016E-4]:3.5075827898E-1,21[&rate=5.407727647318016E-4]:3.261007447335E-1)[&rate=5.407727647318016E-4]:6.308441062212E-1)[&rate=5.407727647318016E-4]:7.880267710436E-2,24[&rate=5.407727647318016E-4]:1.054925610251E0)[&rate=5.407727647318016E-4]:4.641807617727E-2,((11[&rate=5.407727647318016E-4]:4.526357852878E-1,140[&rate=5.407727647318016E-4]:4.334577030961E-1)[&rate=5.407727647318016E-4]:1.365139255164E-1,(23[&rate=5.407727647318016E-4]:6.191690588306E-1,(20[&rate=5.407727647318016E-4]:3.32555396068E-1,25[&rate=5.407727647318016E-4]:3.517334782597E-1)[&rate=5.407727647318016E-4]:2.783944846805E-1)[&rate=5.407727647318016E-4]:5.491215882279E-2)[&rate=5.407727647318016E-4]:4.163035646651E-1)[&rate=5.407727647318016E-4]:6.894747550725E-2,102[&rate=5.407727647318016E-4]:8.647326319011E-3)[&rate=5.407727647318016E-4]:2.367573462686E-1,(((((113[&rate=5.407727647318016E-4]:6.128331755493E-1,(9[&rate=5.407727647318016E-4]:5.538373089868E-1,(30[&rate=5.407727647318016E-4]:3.910915847508E-1,4[&rate=5.407727647318016E-4]:2.184888450248E-1)[&rate=5.407727647318016E-4]:2.860333954689E-1)[&rate=5.407727647318016E-4]:5.077668848044E-2)[&rate=5.407727647318016E-4]:5.783328886543E-2,(14[&rate=5.407727647318016E-4]:3.673934525764E-1,17[&rate=5.407727647318016E-4]:4.057496169601E-1)[&rate=5.407727647318016E-4]:3.032730118383E-1)[&rate=5.407727647318016E-4]:3.747846458885E-2,(105[&rate=5.407727647318016E-4]:5.368568182921E-1,(117[&rate=5.407727647318016E-4]:5.624059972259E-1,110[&rate=5.407727647318016E-4]:5.541868191436E-1)[&rate=5.407727647318016E-4]:4.587807367624E-3)[&rate=5.407727647318016E-4]:1.438908504376E-1)[&rate=5.407727647318016E-4]:2.708549665701E-1,(((116[&rate=5.407727647318016E-4]:6.482774612686E-1,((111[&rate=5.407727647318016E-4]:8.988673173104E-4,139[&rate=5.407727647318016E-4]:1.762413330707E-1)[&rate=5.407727647318016E-4]:1.584413151201E-1,(104[&rate=5.407727647318016E-4]:1.148982808177E-1,106[&rate=5.407727647318016E-4]:1.148982808177E-1)[&rate=5.407727647318016E-4]:2.80035454553E-2)[&rate=5.407727647318016E-4]:5.656496075983E-1)[&rate=5.407727647318016E-4]:1.272283496935E-2,(148[&rate=5.407727647318016E-4]:3.439634147394E-1,143[&rate=5.407727647318016E-4]:3.41223688712E-1)[&rate=5.407727647318016E-4]:3.553930458822E-1)[&rate=5.407727647318016E-4]:6.309646215049E-2,((19[&rate=5.407727647318016E-4]:4.169782637152E-1,13[&rate=5.407727647318016E-4]:3.786220993316E-1)[&rate=5.407727647318016E-4]:3.36590056377E-1,(115[&rate=5.407727647318016E-4]:5.876358818328E-1,(108[&rate=5.407727647318016E-4]:5.895675143089E-1,((112[&rate=5.407727647318016E-4]:3.686563680155E-1,114[&rate=5.407727647318016E-4]:2.864645871937E-1)[&rate=5.407727647318016E-4]:1.889450106505E-1,(107[&rate=5.407727647318016E-4]:5.166132297344E-1,109[&rate=5.407727647318016E-4]:5.357913119262E-1)[&rate=5.407727647318016E-4]:1.907034071246E-2)[&rate=5.407727647318016E-4]:5.662366988934E-2)[&rate=5.407727647318016E-4]:5.560261409936E-2)[&rate=5.407727647318016E-4]:4.538449305386E-2)[&rate=5.407727647318016E-4]:9.107638350171E-2)[&rate=5.407727647318016E-4]:1.727113563634E-1)[&rate=5.407727647318016E-4]:1.282711090938E-1,(142[&rate=5.407727647318016E-4]:5.591735458059E-1,((144[&rate=5.407727647318016E-4]:3.155499334644E-1,145[&rate=5.407727647318016E-4]:3.210293855194E-1)[&rate=5.407727647318016E-4]:4.288455348088E-4,141[&rate=5.407727647318016E-4]:3.187185050266E-1)[&rate=5.407727647318016E-4]:2.377153147517E-1)[&rate=5.407727647318016E-4]:7.207001985879E-1)[&rate=5.407727647318016E-4]:2.121062706597E-1)[&rate=5.407727647318016E-4]:1.092504521364E-1)[&rate=5.407727647318016E-4]:4.278634503159E-1,101[&rate=5.407727647318016E-4]:7.77039122985E-1)[&rate=5.407727647318016E-4]:7.201974669416E-1,40[&rate=5.407727647318016E-4]:5.240724309328E-1)[&rate=5.407727647318016E-4]:1.071661564087E-2,(146[&rate=5.407727647318016E-4]:6.413225318905E-1,((97[&rate=5.407727647318016E-4]:3.27409104931E-1,(((22[&rate=5.407727647318016E-4]:2.3826549483E-1,27[&rate=5.407727647318016E-4]:2.547038509944E-1)[&rate=5.407727647318016E-4]:3.956235155249E-1,(31[&rate=5.407727647318016E-4]:6.711981604251E-1,((7[&rate=5.407727647318016E-4]:2.487648509323E-1,8[&rate=5.407727647318016E-4]:2.487648509323E-1)[&rate=5.407727647318016E-4]:1.179617335664E-1,26[&rate=5.407727647318016E-4]:4.735758995672E-1)[&rate=5.407727647318016E-4]:1.537866444194E-1)[&rate=5.407727647318016E-4]:1.748537047786E-2)[&rate=5.407727647318016E-4]:4.193069223051E-1,2[&rate=5.407727647318016E-4]:8.80593192934E-1)[&rate=5.407727647318016E-4]:1.474579966193E0)[&rate=5.407727647318016E-4]:3.792876487147E-2,39[&rate=5.407727647318016E-4]:4.363761211687E-1)[&rate=5.407727647318016E-4]:8.472783148693E-2)[&rate=5.407727647318016E-4]:1.368509391805E-2)[&rate=5.407727647318016E-4]:1.928360163567E-1)[&rate=5.407727647318016E-4]:5.655582461511E-2)[&rate=5.407727647318016E-4]:3.468009212334E-1,((((121[&rate=5.407727647318016E-4]:1.925735221617E0,127[&rate=5.407727647318016E-4]:2.366831112027E0)[&rate=5.407727647318016E-4]:2.27311614565E-1,35[&rate=5.407727647318016E-4]:2.701943892134E-2)[&rate=5.407727647318016E-4]:8.766662820555E-2,36[&rate=5.407727647318016E-4]:1.612614095927E-1)[&rate=5.407727647318016E-4]:7.849055814073E-2,(((((51[&rate=5.407727647318016E-4]:4.973985634405E-1,((50[&rate=5.407727647318016E-4]:4.314564792539E-1,49[&rate=5.407727647318016E-4]:4.314564792539E-1)[&rate=5.407727647318016E-4]:3.708167186935E-2,(44[&rate=5.407727647318016E-4]:4.791520232642E-1,47[&rate=5.407727647318016E-4]:4.846165041385E-1)[&rate=5.407727647318016E-4]:1.670853223048E-2)[&rate=5.407727647318016E-4]:2.339593144299E-2)[&rate=5.407727647318016E-4]:7.462285184772E-2,((46[&rate=5.407727647318016E-4]:4.654736901617E-1,(48[&rate=5.407727647318016E-4]:4.482007175296E-1,(42[&rate=5.407727647318016E-4]:3.445369088806E-1,41[&rate=5.407727647318016E-4]:3.390724280063E-1)[&rate=5.407727647318016E-4]:6.54124425288E-2)[&rate=5.407727647318016E-4]:6.344010883553E-3)[&rate=5.407727647318016E-4]:5.394666715594E-2,43[&rate=5.407727647318016E-4]:5.194203573176E-1)[&rate=5.407727647318016E-4]:7.992346234205E-2)[&rate=5.407727647318016E-4]:7.390881578935E-2,45[&rate=5.407727647318016E-4]:6.650559141376E-1)[&rate=5.407727647318016E-4]:6.302783802813E-2,((131[&rate=5.407727647318016E-4]:2.881512451268E-1,((132[&rate=5.407727647318016E-4]:1.986418536534E-1,129[&rate=5.407727647318016E-4]:1.95902127626E-1)[&rate=5.407727647318016E-4]:3.593748583227E-2,130[&rate=5.407727647318016E-4]:2.318396134583E-1)[&rate=5.407727647318016E-4]:5.357190564109E-2)[&rate=5.407727647318016E-4]:3.71234520724E-1,(69[&rate=5.407727647318016E-4]:6.400590203965E-1,118[&rate=5.407727647318016E-4]:6.291001162869E-1)[&rate=5.407727647318016E-4]:1.645322249065E-1)[&rate=5.407727647318016E-4]:8.47573650661E-1)[&rate=5.407727647318016E-4]:5.044937893279E-2,(128[&rate=5.407727647318016E-4]:1.381348879907E0,(((62[&rate=5.407727647318016E-4]:4.117417267047E-1,60[&rate=5.407727647318016E-4]:2.19960904787E-1)[&rate=5.407727647318016E-4]:7.687869996453E-5,(65[&rate=5.407727647318016E-4]:1.558919194204E-1,64[&rate=5.407727647318016E-4]:3.065768509271E-1)[&rate=5.407727647318016E-4]:6.414586406655E-2)[&rate=5.407727647318016E-4]:3.416302007714E-1,(63[&rate=5.407727647318016E-4]:1.304907790402E-2,61[&rate=5.407727647318016E-4]:5.414496831506E-2)[&rate=5.407727647318016E-4]:6.99303837861E-1)[&rate=5.407727647318016E-4]:7.676261011278E-1)[&rate=5.407727647318016E-4]:1.705804634833E-1)[&rate=5.407727647318016E-4]:1.700144051654E-1)[&rate=5.407727647318016E-4]:2.671337260668E-1)[&rate=5.407727647318016E-4]:3.023394247767E-1,((125[&rate=5.407727647318016E-4]:9.209439725884E-1,((((134[&rate=5.407727647318016E-4]:4.37359052275E-1,(137[&rate=5.407727647318016E-4]:4.422043570698E-1,133[&rate=5.407727647318016E-4]:4.011084666588E-1)[&rate=5.407727647318016E-4]:6.638757191739E-2)[&rate=5.407727647318016E-4]:7.973031721152E-1,(((12[&rate=5.407727647318016E-4]:1.836250983293E-1,5[&rate=5.407727647318016E-4]:1.452689339458E-1)[&rate=5.407727647318016E-4]:1.559645651733E-1,29[&rate=5.407727647318016E-4]:4.464389785712E-1)[&rate=5.407727647318016E-4]:2.941086217643E-1,103[&rate=5.407727647318016E-4]:5.076708880066E-1)[&rate=5.407727647318016E-4]:1.647539281589E0)[&rate=5.407727647318016E-4]:2.483639712132E-4,52[&rate=5.407727647318016E-4]:4.911647990058E-1)[&rate=5.407727647318016E-4]:3.468064445358E-1,(53[&rate=5.407727647318016E-4]:5.418094074876E-1,(((76[&rate=5.407727647318016E-4]:3.383658512029E-1,(70[&rate=5.407727647318016E-4]:2.753124248853E-1,74[&rate=5.407727647318016E-4]:3.136685892688E-1)[&rate=5.407727647318016E-4]:2.469726193414E-2)[&rate=5.407727647318016E-4]:1.598390207152E-1,75[&rate=5.407727647318016E-4]:4.982048719181E-1)[&rate=5.407727647318016E-4]:1.742085007157E-1,((((81[&rate=5.407727647318016E-4]:6.446176064307E-2,80[&rate=5.407727647318016E-4]:6.446176064307E-2)[&rate=5.407727647318016E-4]:2.257306970832E-1,77[&rate=5.407727647318016E-4]:3.340280741647E-1)[&rate=5.407727647318016E-4]:1.769940976265E-2,73[&rate=5.407727647318016E-4]:3.572069359821E-1)[&rate=5.407727647318016E-4]:1.078409632439E-1,(((78[&rate=5.407727647318016E-4]:5.001856828363E-2,72[&rate=5.407727647318016E-4]:2.810076006432E-2)[&rate=5.407727647318016E-4]:2.589774387565E-1,82[&rate=5.407727647318016E-4]:3.172151851222E-1)[&rate=5.407727647318016E-4]:4.12797899581E-2,(71[&rate=5.407727647318016E-4]:8.326702647746E-2,79[&rate=5.407727647318016E-4]:1.106642867515E-1)[&rate=5.407727647318016E-4]:2.396115102467E-1)[&rate=5.407727647318016E-4]:7.367621181696E-2)[&rate=5.407727647318016E-4]:2.073654734079E-1)[&rate=5.407727647318016E-4]:6.158590934659E-1)[&rate=5.407727647318016E-4]:2.879651147426E-1)[&rate=5.407727647318016E-4]:3.015519640195E-1)[&rate=5.407727647318016E-4]:2.116171137849E-1,((57[&rate=5.407727647318016E-4]:4.388205558669E-1,((55[&rate=5.407727647318016E-4]:2.215378381988E-1,56[&rate=5.407727647318016E-4]:2.215378381988E-1)[&rate=5.407727647318016E-4]:1.592833239885E-1,(59[&rate=5.407727647318016E-4]:3.834976470725E-1,(58[&rate=5.407727647318016E-4]:2.859827359859E-1,(54[&rate=5.407727647318016E-4]:1.394212250853E-1,37[&rate=5.407727647318016E-4]:2.159239573258E-1)[&rate=5.407727647318016E-4]:8.91844617202E-2)[&rate=5.407727647318016E-4]:1.166405941467E-1)[&rate=5.407727647318016E-4]:5.520236426512E-3)[&rate=5.407727647318016E-4]:4.707043193079E-2)[&rate=5.407727647318016E-4]:1.396118830172E-1,68[&rate=5.407727647318016E-4]:5.265198705781E-1)[&rate=5.407727647318016E-4]:4.393745491286E-1)[&rate=5.407727647318016E-4]:3.444759941767E-1)[&rate=5.407727647318016E-4]:1.566882626647E-2)[&rate=5.407727647318016E-4]:1.319141501943E-1)[&rate=5.407727647318016E-4]:4.542888845899E-3);
tree STATE_21370000 [&joint=-20973.884449770547,lnP=-20973.884449770547] = [&R] ((((((67[&rate=5.684800474553182E-4]:3.031693733426E-1,((124[&rate=5.684800474553182E-4]:1.106973080764E-1,123[&rate=5.684800474553182E-4]:1.134295485135E-1)[&rate=5.684800474553182E-4]:1.726391652365E-1,122[&rate=5.684800474553182E-4]:2.8606871375E-1)[&rate=5.684800474553182E-4]:5.183732099333E-1)[&rate=5.684800474553182E-4]:7.163380257979E-2,126[&rate=5.684800474553182E-4]:1.621977365607E0)[&rate=5.684800474553182E-4]:4.168250644571E-2,(66[&rate=5.684800474553182E-4]:2.474517508291E-1,((135[&rate=5.684800474553182E-4]:9.439330501848E-1,(138[&rate=5.684800474553182E-4]:3.396207124772E-1,136[&rate=5.684800474553182E-4]:2.08113863162E-1)[&rate=5.684800474553182E-4]:8.043123377076E-1)[&rate=5.684800474553182E-4]:2.20880270123E-1,(120[&rate=5.684800474553182E-4]:8.584022379547E-1,119[&rate=5.684800474553182E-4]:9.542926489136E-1)[&rate=5.684800474553182E-4]:5.584658768736E-1)[&rate=5.684800474553182E-4]:7.675699373707E-1)[&rate=5.684800474553182E-4]:1.69033931539E-1)[&rate=5.684800474553182E-4]:4.427750841262E-1,(((125[&rate=5.684800474553182E-4]:1.074825603844E0,(((75[&rate=5.684800474553182E-4]:5.96215320592E-1,(76[&rate=5.684800474553182E-4]:3.116557366467E-1,(70[&rate=5.684800474553182E-4]:2.135185680111E-1,74[&rate=5.684800474553182E-4]:2.518747323946E-1)[&rate=5.684800474553182E-4]:5.978100425215E-2)[&rate=5.684800474553182E-4]:2.845595839453E-1)[&rate=5.684800474553182E-4]:4.937590865758E-1,(((((82[&rate=5.684800474553182E-4]:3.313223939814E-1,71[&rate=5.684800474553182E-4]:2.957059556253E-1)[&rate=5.684800474553182E-4]:2.305256198087E-3,79[&rate=5.684800474553182E-4]:3.254084720974E-1)[&rate=5.684800474553182E-4]:1.415063082089E-1,(78[&rate=5.684800474553182E-4]:5.694646979924E-2,72[&rate=5.684800474553182E-4]:3.502866157993E-2)[&rate=5.684800474553182E-4]:4.099683105071E-1)[&rate=5.684800474553182E-4]:6.203618497434E-2,(81[&rate=5.684800474553182E-4]:5.020011328101E-2,80[&rate=5.684800474553182E-4]:5.020011328101E-2)[&rate=5.684800474553182E-4]:4.705316739174E-1)[&rate=5.684800474553182E-4]:5.212036854008E-3,(77[&rate=5.684800474553182E-4]:2.236422921019E-1,73[&rate=5.684800474553182E-4]:2.291217441566E-1)[&rate=5.684800474553182E-4]:3.461371483889E-1)[&rate=5.684800474553182E-4]:5.147155146222E-1)[&rate=5.684800474553182E-4]:5.944256886764E-1,((((134[&rate=5.684800474553182E-4]:4.354847374025E-1,137[&rate=5.684800474553182E-4]:5.067176141147E-1)[&rate=5.684800474553182E-4]:2.548606628313E-1,133[&rate=5.684800474553182E-4]:7.204823865349E-1)[&rate=5.684800474553182E-4]:6.852260995738E-1,((((12[&rate=5.684800474553182E-4]:2.070262119128E-1,5[&rate=5.684800474553182E-4]:1.686700475293E-1)[&rate=5.684800474553182E-4]:1.137203719061E-1,29[&rate=5.684800474553182E-4]:4.275958988874E-1)[&rate=5.684800474553182E-4]:1.967766676631E-1,103[&rate=5.684800474553182E-4]:3.914958542217E-1)[&rate=5.684800474553182E-4]:1.804105598493E0,52[&rate=5.684800474553182E-4]:5.313077181535E-1)[&rate=5.684800474553182E-4]:1.005179922984E-1)[&rate=5.684800474553182E-4]:5.436470418258E-2,53[&rate=5.684800474553182E-4]:6.779936933231E-1)[&rate=5.684800474553182E-4]:2.599433439089E-1)[&rate=5.684800474553182E-4]:3.472710802736E-1)[&rate=5.684800474553182E-4]:9.503134995869E-2,((59[&rate=5.684800474553182E-4]:5.156385608729E-1,((56[&rate=5.684800474553182E-4]:3.524548662777E-1,(37[&rate=5.684800474553182E-4]:1.624812632242E-1,58[&rate=5.684800474553182E-4]:1.433555801641E-1)[&rate=5.684800474553182E-4]:2.364216904853E-1)[&rate=5.684800474553182E-4]:2.107122444852E-2,(55[&rate=5.684800474553182E-4]:3.720977976144E-1,(54[&rate=5.684800474553182E-4]:1.039161791083E-1,57[&rate=5.684800474553182E-4]:1.448997856657E-1)[&rate=5.684800474553182E-4]:2.381269736975E-1)[&rate=5.684800474553182E-4]:1.428293111773E-3)[&rate=5.684800474553182E-4]:1.339157488351E-1)[&rate=5.684800474553182E-4]:8.455797660785E-2,68[&rate=5.684800474553182E-4]:5.510162096117E-1)[&rate=5.684800474553182E-4]:4.521740775246E-1)[&rate=5.684800474553182E-4]:3.811018502259E-1,((38[&rate=5.684800474553182E-4]:9.68417453703E-1,((16[&rate=5.684800474553182E-4]:2.723692511314E0,(40[&rate=5.684800474553182E-4]:6.008338529653E-1,((39[&rate=5.684800474553182E-4]:5.6391091579E-1,(97[&rate=5.684800474553182E-4]:2.753039072389E-1,((((((3[&rate=5.684800474553182E-4]:3.197966713647E-1,18[&rate=5.684800474553182E-4]:4.348651645153E-1)[&rate=5.684800474553182E-4]:2.568027780963E-1,(6[&rate=5.684800474553182E-4]:5.387572753144E-1,(15[&rate=5.684800474553182E-4]:3.976750909165E-1,10[&rate=5.684800474553182E-4]:3.59318926533E-1)[&rate=5.684800474553182E-4]:1.958767049458E-1)[&rate=5.684800474553182E-4]:8.989696866702E-2)[&rate=5.684800474553182E-4]:1.323148479795E-1,(((((84[&rate=5.684800474553182E-4]:3.78774225913E-2,93[&rate=5.684800474553182E-4]:5.157605272831E-2)[&rate=5.684800474553182E-4]:1.900243171338E-2,87[&rate=5.684800474553182E-4]:5.687985430468E-2)[&rate=5.684800474553182E-4]:1.315060524945E-1,(92[&rate=5.684800474553182E-4]:1.19752037548E-1,(90[&rate=5.684800474553182E-4]:2.303050339407E-2,91[&rate=5.684800474553182E-4]:2.303050339407E-2)[&rate=5.684800474553182E-4]:9.672153415391E-2)[&rate=5.684800474553182E-4]:8.233249938817E-2)[&rate=5.684800474553182E-4]:2.290493853323E-1,((85[&rate=5.684800474553182E-4]:5.766723281252E-2,83[&rate=5.684800474553182E-4]:5.766723281252E-2)[&rate=5.684800474553182E-4]:1.173678785749E-1,86[&rate=5.684800474553182E-4]:1.750351113874E-1)[&rate=5.684800474553182E-4]:2.424001807441E-1)[&rate=5.684800474553182E-4]:3.846832805488E-1,(88[&rate=5.684800474553182E-4]:3.832474563442E-2,89[&rate=5.684800474553182E-4]:5.202337577144E-2)[&rate=5.684800474553182E-4]:7.637938270458E-1)[&rate=5.684800474553182E-4]:4.465217521573E-1)[&rate=5.684800474553182E-4]:6.798139530718E-1,(((102[&rate=5.684800474553182E-4]:8.648448238609E-2,((11[&rate=5.684800474553182E-4]:4.327127666048E-1,140[&rate=5.684800474553182E-4]:4.135346844131E-1)[&rate=5.684800474553182E-4]:1.232331209831E-1,(23[&rate=5.684800474553182E-4]:4.776154813006E-1,(20[&rate=5.684800474553182E-4]:2.576307843553E-1,25[&rate=5.684800474553182E-4]:2.768088665471E-1)[&rate=5.684800474553182E-4]:2.117655188632E-1)[&rate=5.684800474553182E-4]:1.632619131365E-1)[&rate=5.684800474553182E-4]:5.962920194557E-1)[&rate=5.684800474553182E-4]:4.969437530933E-2,((1[&rate=5.684800474553182E-4]:6.411207102575E-2,(28[&rate=5.684800474553182E-4]:7.143677492753E-1,21[&rate=5.684800474553182E-4]:6.897102150288E-1)[&rate=5.684800474553182E-4]:1.360456916134E-1)[&rate=5.684800474553182E-4]:8.360386516662E-2,24[&rate=5.684800474553182E-4]:9.285378540006E-1)[&rate=5.684800474553182E-4]:3.692848393112E-1)[&rate=5.684800474553182E-4]:1.068898336152E-1,(((((14[&rate=5.684800474553182E-4]:2.102611583978E-1,17[&rate=5.684800474553182E-4]:2.486173227815E-1)[&rate=5.684800474553182E-4]:3.88423569811E-1,(((30[&rate=5.684800474553182E-4]:3.256116333045E-1,4[&rate=5.684800474553182E-4]:1.530088935785E-1)[&rate=5.684800474553182E-4]:1.476267916596E-1,117[&rate=5.684800474553182E-4]:3.609096578408E-1)[&rate=5.684800474553182E-4]:2.990714137721E-2,9[&rate=5.684800474553182E-4]:3.798578951084E-1)[&rate=5.684800474553182E-4]:2.106076550184E-1)[&rate=5.684800474553182E-4]:1.192872335672E-1,((105[&rate=5.684800474553182E-4]:2.917423180635E-1,110[&rate=5.684800474553182E-4]:3.136601262826E-1)[&rate=5.684800474553182E-4]:2.736303440163E-1,113[&rate=5.684800474553182E-4]:5.927699223536E-1)[&rate=5.684800474553182E-4]:1.252020394225E-1)[&rate=5.684800474553182E-4]:3.190456660279E-2,(((139[&rate=5.684800474553182E-4]:4.579636575778E-1,(104[&rate=5.684800474553182E-4]:1.926896992182E-1,(106[&rate=5.684800474553182E-4]:1.220346099433E-1,111[&rate=5.684800474553182E-4]:1.384729661077E-1)[&rate=5.684800474553182E-4]:7.065508927491E-2)[&rate=5.684800474553182E-4]:7.349313644188E-2)[&rate=5.684800474553182E-4]:3.615559102564E-1,((148[&rate=5.684800474553182E-4]:2.170702632076E-1,143[&rate=5.684800474553182E-4]:2.143305371803E-1)[&rate=5.684800474553182E-4]:3.22216863115E-1,116[&rate=5.684800474553182E-4]:5.00930961939E-1)[&rate=5.684800474553182E-4]:6.653381137475E-2)[&rate=5.684800474553182E-4]:7.013711635362E-2,((((112[&rate=5.684800474553182E-4]:3.173158764634E-1,114[&rate=5.684800474553182E-4]:2.351240956416E-1)[&rate=5.684800474553182E-4]:1.427532581932E-1,109[&rate=5.684800474553182E-4]:4.573294086292E-1)[&rate=5.684800474553182E-4]:3.001808019153E-2,(108[&rate=5.684800474553182E-4]:2.301334210141E-1,107[&rate=5.684800474553182E-4]:2.328731470415E-1)[&rate=5.684800474553182E-4]:2.352962595875E-1)[&rate=5.684800474553182E-4]:1.830148725906E-1,(115[&rate=5.684800474553182E-4]:5.351371416284E-1,(19[&rate=5.684800474553182E-4]:4.192886284684E-1,13[&rate=5.684800474553182E-4]:3.809324640847E-1)[&rate=5.684800474553182E-4]:2.363964583656E-1)[&rate=5.684800474553182E-4]:5.577316498839E-2)[&rate=5.684800474553182E-4]:4.669158305055E-2)[&rate=5.684800474553182E-4]:3.008285788961E-2)[&rate=5.684800474553182E-4]:2.702725511138E-1,(142[&rate=5.684800474553182E-4]:5.366024481055E-1,(144[&rate=5.684800474553182E-4]:2.466912304431E-1,(141[&rate=5.684800474553182E-4]:2.150902731543E-1,145[&rate=5.684800474553182E-4]:2.178299991819E-1)[&rate=5.684800474553182E-4]:3.43406833162E-2)[&rate=5.684800474553182E-4]:2.844317656074E-1)[&rate=5.684800474553182E-4]:6.561493711134E-1)[&rate=5.684800474553182E-4]:2.968922145576E-1)[&rate=5.684800474553182E-4]:1.483992852289E-1)[&rate=5.684800474553182E-4]:5.600322642981E-1,101[&rate=5.684800474553182E-4]:9.460207887828E-1)[&rate=5.684800474553182E-4]:3.32951883863E-1,(((31[&rate=5.684800474553182E-4]:7.348958935659E-1,((7[&rate=5.684800474553182E-4]:2.656969146772E-1,8[&rate=5.684800474553182E-4]:2.656969146772E-1)[&rate=5.684800474553182E-4]:2.560219476325E-1,26[&rate=5.684800474553182E-4]:6.285681773782E-1)[&rate=5.684800474553182E-4]:6.249209974922E-2)[&rate=5.684800474553182E-4]:1.075144742483E-1,(22[&rate=5.684800474553182E-4]:1.087584593701E-1,27[&rate=5.684800474553182E-4]:1.251968155345E-1)[&rate=5.684800474553182E-4]:6.78857387896E-1)[&rate=5.684800474553182E-4]:2.424411032858E-1,2[&rate=5.684800474553182E-4]:8.574542108259E-1)[&rate=5.684800474553182E-4]:1.405080105656E0)[&rate=5.684800474553182E-4]:4.053364495307E-2)[&rate=5.684800474553182E-4]:2.175687571849E-1)[&rate=5.684800474553182E-4]:1.293343908119E-2,(146[&rate=5.684800474553182E-4]:6.341031049629E-1,147[&rate=5.684800474553182E-4]:5.712615749083E-1)[&rate=5.684800474553182E-4]:6.295982914318E-2)[&rate=5.684800474553182E-4]:2.398949809411E-2)[&rate=5.684800474553182E-4]:3.736573223136E-2)[&rate=5.684800474553182E-4]:1.644083815204E-1,(((96[&rate=5.684800474553182E-4]:4.054961368892E-1,99[&rate=5.684800474553182E-4]:4.41015262572E-1)[&rate=5.684800474553182E-4]:2.924647872512E-1,((94[&rate=5.684800474553182E-4]:4.459809635499E-1,100[&rate=5.684800474553182E-4]:4.459809635499E-1)[&rate=5.684800474553182E-4]:1.195901197898E-1,95[&rate=5.684800474553182E-4]:6.502705368918E-1)[&rate=5.684800474553182E-4]:7.228055118293E-2)[&rate=5.684800474553182E-4]:9.309842754636E-2,98[&rate=5.684800474553182E-4]:8.047205538723E-1)[&rate=5.684800474553182E-4]:1.26302713391E-1)[&rate=5.684800474553182E-4]:2.34115497915E-1)[&rate=5.684800474553182E-4]:2.535989655241E-1,((35[&rate=5.684800474553182E-4]:2.226381037295E-2,(36[&rate=5.684800474553182E-4]:1.848007319813E-2,(121[&rate=5.684800474553182E-4]:2.058129883339E0,127[&rate=5.684800474553182E-4]:2.49922577375E0)[&rate=5.684800474553182E-4]:3.980224465315E-2)[&rate=5.684800474553182E-4]:5.035907964058E-2)[&rate=5.684800474553182E-4]:1.595967590084E-1,((((((60[&rate=5.684800474553182E-4]:1.481142817643E-1,62[&rate=5.684800474553182E-4]:3.398951036821E-1)[&rate=5.684800474553182E-4]:4.305414953817E-2,(65[&rate=5.684800474553182E-4]:1.720941417787E-1,64[&rate=5.684800474553182E-4]:3.227790732854E-1)[&rate=5.684800474553182E-4]:1.907428952375E-2)[&rate=5.684800474553182E-4]:8.793579152233E-2,(63[&rate=5.684800474553182E-4]:1.439418065227E-1,61[&rate=5.684800474553182E-4]:1.850376969338E-1)[&rate=5.684800474553182E-4]:2.858473478088E-1)[&rate=5.684800474553182E-4]:6.595892961308E-1,128[&rate=5.684800474553182E-4]:9.907483134761E-1)[&rate=5.684800474553182E-4]:3.257973381893E-1,(69[&rate=5.684800474553182E-4]:1.063669568894E0,(((132[&rate=5.684800474553182E-4]:2.021425471304E-1,(131[&rate=5.684800474553182E-4]:1.503608074859E-1,130[&rate=5.684800474553182E-4]:1.476210814586E-1)[&rate=5.684800474553182E-4]:5.178173964451E-2)[&rate=5.684800474553182E-4]:2.062615495699E-1,129[&rate=5.684800474553182E-4]:4.05664370673E-1)[&rate=5.684800474553182E-4]:4.10124364798E-1,118[&rate=5.684800474553182E-4]:9.527750368409E-1)[&rate=5.684800474553182E-4]:9.993562794368E-2)[&rate=5.684800474553182E-4]:4.035610142781E-1)[&rate=5.684800474553182E-4]:2.204879821757E-1,((44[&rate=5.684800474553182E-4]:6.053582668638E-1,(47[&rate=5.684800474553182E-4]:4.78337863021E-1,45[&rate=5.684800474553182E-4]:4.701411417096E-1)[&rate=5.684800474553182E-4]:1.32484884717E-1)[&rate=5.684800474553182E-4]:1.069971855485E-2,(((((41[&rate=5.684800474553182E-4]:3.03135095382E-1,(42[&rate=5.684800474553182E-4]:8.826485070922E-2,48[&rate=5.684800474553182E-4]:1.265162168294E-1)[&rate=5.684800474553182E-4]:2.20334725547E-1)[&rate=5.684800474553182E-4]:1.659761325977E-1,46[&rate=5.684800474553182E-4]:5.237560367227E-1)[&rate=5.684800474553182E-4]:3.610077436561E-3,43[&rate=5.684800474553182E-4]:5.273661141592E-1)[&rate=5.684800474553182E-4]:4.516757083711E-2,(50[&rate=5.684800474553182E-4]:4.234742263583E-1,49[&rate=5.684800474553182E-4]:4.234742263583E-1)[&rate=5.684800474553182E-4]:1.162725733923E-1)[&rate=5.684800474553182E-4]:2.478692558012E-3,51[&rate=5.684800474553182E-4]:5.476899731829E-1)[&rate=5.684800474553182E-4]:4.651008873853E-2)[&rate=5.684800474553182E-4]:1.503116765682E-1)[&rate=5.684800474553182E-4]:1.73594058828E-1)[&rate=5.684800474553182E-4]:4.377904033302E-1)[&rate=5.684800474553182E-4]:2.169205268785E-1)[&rate=5.684800474553182E-4]:2.268926690431E-2)[&rate=5.684800474553182E-4]:6.638917817379E-2,(32[&rate=5.684800474553182E-4]:3.616773982409E-2,34[&rate=5.684800474553182E-4]:5.808554804318E-2)[&rate=5.684800474553182E-4]:4.550697994873E-3)[&rate=5.684800474553182E-4]:1.027087483933E-1,33[&rate=5.684800474553182E-4]:1.48906638267E-1);
tree STATE_21380000 [&joint=-20972.54636001853,lnP=-20972.54636001853] = [&R] (((32[&rate=6.467793343776485E-4]:7.095960824806E-3,34[&rate=6.467793343776485E-4]:2.901376904389E-2)[&rate=6.467793343776485E-4]:3.442744974048E-3,(((38[&rate=6.467793343776485E-4]:9.265107162247E-1,((40[&rate=6.467793343776485E-4]:8.014859238211E-1,(16[&rate=6.467793343776485E-4]:2.748863981256E0,((147[&rate=6.467793343776485E-4]:3.24706187568E-1,((26[&rate=6.467793343776485E-4]:5.515108756289E-1,(7[&rate=6.467793343776485E-4]:2.618115039849E-1,8[&rate=6.467793343776485E-4]:2.618115039849E-1)[&rate=6.467793343776485E-4]:1.828500565755E-1)[&rate=6.467793343776485E-4]:2.776048457602E-1,((31[&rate=6.467793343776485E-4]:7.5659013946E-1,2[&rate=6.467793343776485E-4]:5.29192879186E-1)[&rate=6.467793343776485E-4]:4.215778412694E-2,(22[&rate=6.467793343776485E-4]:3.14534565571E-1,27[&rate=6.467793343776485E-4]:3.309729217353E-1)[&rate=6.467793343776485E-4]:4.29418837468E-1)[&rate=6.467793343776485E-4]:7.420341424054E-2)[&rate=6.467793343776485E-4]:1.578500863664E0)[&rate=6.467793343776485E-4]:3.041768441224E-1,((97[&rate=6.467793343776485E-4]:2.473047068411E-1,39[&rate=6.467793343776485E-4]:3.183429582073E-1)[&rate=6.467793343776485E-4]:1.498846573749E-1,(146[&rate=6.467793343776485E-4]:5.440489543527E-1,((((6[&rate=6.467793343776485E-4]:6.340217807487E-1,(15[&rate=6.467793343776485E-4]:5.851985091039E-1,10[&rate=6.467793343776485E-4]:5.468423447204E-1)[&rate=6.467793343776485E-4]:1.036177921926E-1)[&rate=6.467793343776485E-4]:6.255900902684E-2,((3[&rate=6.467793343776485E-4]:2.703876593137E-1,18[&rate=6.467793343776485E-4]:3.854561524643E-1)[&rate=6.467793343776485E-4]:2.921340199404E-1,(((87[&rate=6.467793343776485E-4]:1.38667163908E-1,(92[&rate=6.467793343776485E-4]:5.682301493765E-2,(90[&rate=6.467793343776485E-4]:1.762537180367E-2,91[&rate=6.467793343776485E-4]:1.762537180367E-2)[&rate=6.467793343776485E-4]:3.919764313398E-2)[&rate=6.467793343776485E-4]:9.554277910739E-2)[&rate=6.467793343776485E-4]:2.412429741437E-2,((84[&rate=6.467793343776485E-4]:1.591442767242E-2,93[&rate=6.467793343776485E-4]:2.961305780943E-2)[&rate=6.467793343776485E-4]:6.952911140599E-2,((83[&rate=6.467793343776485E-4]:2.298770503828E-2,86[&rate=6.467793343776485E-4]:2.298770503828E-2)[&rate=6.467793343776485E-4]:4.408426991098E-2,85[&rate=6.467793343776485E-4]:6.707197494926E-2)[&rate=6.467793343776485E-4]:1.837156412915E-2)[&rate=6.467793343776485E-4]:7.734792224399E-2)[&rate=6.467793343776485E-4]:2.425240426066E-1,(88[&rate=6.467793343776485E-4]:2.40146136933E-2,89[&rate=6.467793343776485E-4]:3.771324383032E-2)[&rate=6.467793343776485E-4]:3.813008902357E-1)[&rate=6.467793343776485E-4]:6.969322027223E-1)[&rate=6.467793343776485E-4]:8.200431600089E-2)[&rate=6.467793343776485E-4]:6.961007907779E-1,((((1[&rate=6.467793343776485E-4]:2.892419957128E-2,(28[&rate=6.467793343776485E-4]:5.825388854517E-1,21[&rate=6.467793343776485E-4]:5.578813512053E-1)[&rate=6.467793343776485E-4]:2.326866839825E-1)[&rate=6.467793343776485E-4]:1.860194763673E-2,24[&rate=6.467793343776485E-4]:8.283480650162E-1)[&rate=6.467793343776485E-4]:4.658163688987E-1,(((11[&rate=6.467793343776485E-4]:6.315343356875E-1,140[&rate=6.467793343776485E-4]:6.123562534958E-1)[&rate=6.467793343776485E-4]:6.255575785694E-2,(23[&rate=6.467793343776485E-4]:6.427088014635E-1,(20[&rate=6.467793343776485E-4]:4.468209370269E-1,25[&rate=6.467793343776485E-4]:4.659990192187E-1)[&rate=6.467793343776485E-4]:1.876686863545E-1)[&rate=6.467793343776485E-4]:1.363127989301E-1)[&rate=6.467793343776485E-4]:4.111617901443E-1,102[&rate=6.467793343776485E-4]:3.949845903123E-2)[&rate=6.467793343776485E-4]:9.302213926734E-2)[&rate=6.467793343776485E-4]:5.436451996815E-2,(((((113[&rate=6.467793343776485E-4]:4.789280333734E-1,(110[&rate=6.467793343776485E-4]:4.174216165273E-1,105[&rate=6.467793343776485E-4]:3.955038083082E-1)[&rate=6.467793343776485E-4]:5.602696479144E-2)[&rate=6.467793343776485E-4]:7.962905083227E-2,((9[&rate=6.467793343776485E-4]:2.963463515985E-1,117[&rate=6.467793343776485E-4]:3.073052557081E-1)[&rate=6.467793343776485E-4]:1.970955849476E-1,(30[&rate=6.467793343776485E-4]:2.944671079353E-1,4[&rate=6.467793343776485E-4]:1.218643682092E-1)[&rate=6.467793343776485E-4]:3.222624998437E-1)[&rate=6.467793343776485E-4]:5.689596957751E-2)[&rate=6.467793343776485E-4]:8.171615898396E-2,(14[&rate=6.467793343776485E-4]:4.488010720654E-1,17[&rate=6.467793343776485E-4]:4.87157236449E-1)[&rate=6.467793343776485E-4]:1.914721711243E-1)[&rate=6.467793343776485E-4]:1.452309133211E-1,((((139[&rate=6.467793343776485E-4]:3.019957645642E-1,111[&rate=6.467793343776485E-4]:1.266532988108E-1)[&rate=6.467793343776485E-4]:4.570935567449E-1,(104[&rate=6.467793343776485E-4]:9.980594690763E-3,106[&rate=6.467793343776485E-4]:9.980594690763E-3)[&rate=6.467793343776485E-4]:5.573279047005E-1)[&rate=6.467793343776485E-4]:1.448757147466E-1,((148[&rate=6.467793343776485E-4]:1.822033613485E-1,143[&rate=6.467793343776485E-4]:1.794636353212E-1)[&rate=6.467793343776485E-4]:4.252202673881E-1,116[&rate=6.467793343776485E-4]:5.69067464353E-1)[&rate=6.467793343776485E-4]:8.28427771821E-2)[&rate=6.467793343776485E-4]:2.881413515283E-2,(((108[&rate=6.467793343776485E-4]:6.055654108643E-1,((112[&rate=6.467793343776485E-4]:1.093408031839E-1,114[&rate=6.467793343776485E-4]:2.714902236209E-2)[&rate=6.467793343776485E-4]:3.040491995736E-1,(109[&rate=6.467793343776485E-4]:3.627733448446E-1,107[&rate=6.467793343776485E-4]:3.435952626529E-1)[&rate=6.467793343776485E-4]:4.787693188554E-2)[&rate=6.467793343776485E-4]:2.168329423532E-1)[&rate=6.467793343776485E-4]:9.598555205011E-2,(19[&rate=6.467793343776485E-4]:3.017849748283E-1,13[&rate=6.467793343776485E-4]:2.634288104446E-1)[&rate=6.467793343776485E-4]:4.627796867162E-1)[&rate=6.467793343776485E-4]:1.440457355805E-3,115[&rate=6.467793343776485E-4]:6.454571736948E-1)[&rate=6.467793343776485E-4]:3.526720299319E-2)[&rate=6.467793343776485E-4]:2.2587999001E-2)[&rate=6.467793343776485E-4]:2.974377930674E-1,(142[&rate=6.467793343776485E-4]:5.188411674426E-1,(145[&rate=6.467793343776485E-4]:3.266224169184E-1,(144[&rate=6.467793343776485E-4]:2.61286657881E-1,141[&rate=6.467793343776485E-4]:2.640263839083E-1)[&rate=6.467793343776485E-4]:5.985630698244E-2)[&rate=6.467793343776485E-4]:1.922187505242E-1)[&rate=6.467793343776485E-4]:7.367035218619E-1)[&rate=6.467793343776485E-4]:1.779157714281E-1)[&rate=6.467793343776485E-4]:1.564813937936E-1)[&rate=6.467793343776485E-4]:3.69296285429E-1,101[&rate=6.467793343776485E-4]:7.071833454344E-1)[&rate=6.467793343776485E-4]:6.898111886771E-1)[&rate=6.467793343776485E-4]:4.439724046441E-2)[&rate=6.467793343776485E-4]:1.032783669279E-1)[&rate=6.467793343776485E-4]:9.186507262834E-2)[&rate=6.467793343776485E-4]:1.381148686827E-1)[&rate=6.467793343776485E-4]:9.014110809854E-2,((98[&rate=6.467793343776485E-4]:5.258524163663E-1,(96[&rate=6.467793343776485E-4]:3.068099280308E-1,99[&rate=6.467793343776485E-4]:3.423290537137E-1)[&rate=6.467793343776485E-4]:2.053812861498E-1)[&rate=6.467793343776485E-4]:1.15018277206E-1,((94[&rate=6.467793343776485E-4]:3.40908383388E-1,100[&rate=6.467793343776485E-4]:3.40908383388E-1)[&rate=6.467793343776485E-4]:1.225691586E-1,95[&rate=6.467793343776485E-4]:5.4817699554E-1)[&rate=6.467793343776485E-4]:1.03622659781E-1)[&rate=6.467793343776485E-4]:3.791716388937E-1)[&rate=6.467793343776485E-4]:1.031896952341E-1)[&rate=6.467793343776485E-4]:4.74446190432E-1,((36[&rate=6.467793343776485E-4]:1.151529188617E-1,((121[&rate=6.467793343776485E-4]:1.841210222613E0,127[&rate=6.467793343776485E-4]:2.282306113024E0)[&rate=6.467793343776485E-4]:3.44392462953E-1,(((((60[&rate=6.467793343776485E-4]:4.21677475215E-2,(64[&rate=6.467793343776485E-4]:1.659384037056E-1,62[&rate=6.467793343776485E-4]:2.070342941167E-1)[&rate=6.467793343776485E-4]:2.691427532259E-2)[&rate=6.467793343776485E-4]:1.415642718282E-1,65[&rate=6.467793343776485E-4]:1.837320193497E-1)[&rate=6.467793343776485E-4]:3.490366189395E-1,(63[&rate=6.467793343776485E-4]:2.343080901243E-1,61[&rate=6.467793343776485E-4]:2.754039805353E-1)[&rate=6.467793343776485E-4]:4.491454796716E-1)[&rate=6.467793343776485E-4]:8.643108502958E-1,(((69[&rate=6.467793343776485E-4]:6.619164606229E-1,(131[&rate=6.467793343776485E-4]:3.8423203459E-1,((130[&rate=6.467793343776485E-4]:1.365493925134E-1,132[&rate=6.467793343776485E-4]:1.392891185408E-1)[&rate=6.467793343776485E-4]:5.070431069132E-2,129[&rate=6.467793343776485E-4]:1.872537032048E-1)[&rate=6.467793343776485E-4]:1.942386053579E-1)[&rate=6.467793343776485E-4]:1.324789465807E-1)[&rate=6.467793343776485E-4]:9.085254786641E-2,118[&rate=6.467793343776485E-4]:7.418101043797E-1)[&rate=6.467793343776485E-4]:5.319652911936E-1,128[&rate=6.467793343776485E-4]:1.134049368176E0)[&rate=6.467793343776485E-4]:3.150849149295E-1)[&rate=6.467793343776485E-4]:3.052444088236E-2,((45[&rate=6.467793343776485E-4]:5.893441814672E-1,((46[&rate=6.467793343776485E-4]:4.288624806146E-1,(43[&rate=6.467793343776485E-4]:4.149270875184E-1,(42[&rate=6.467793343776485E-4]:3.019035823794E-1,(41[&rate=6.467793343776485E-4]:2.439268832089E-1,48[&rate=6.467793343776485E-4]:2.876427302034E-1)[&rate=6.467793343776485E-4]:5.251221829621E-2)[&rate=6.467793343776485E-4]:6.384317727024E-2)[&rate=6.467793343776485E-4]:1.393539309618E-2)[&rate=6.467793343776485E-4]:1.247957030812E-1,((50[&rate=6.467793343776485E-4]:2.988099192196E-1,49[&rate=6.467793343776485E-4]:2.988099192196E-1)[&rate=6.467793343776485E-4]:1.610808093707E-1,(51[&rate=6.467793343776485E-4]:2.537993536179E-1,44[&rate=6.467793343776485E-4]:2.756572771152E-1)[&rate=6.467793343776485E-4]:2.115558558466E-1)[&rate=6.467793343776485E-4]:6.098056985976E-2)[&rate=6.467793343776485E-4]:4.388271908285E-2)[&rate=6.467793343776485E-4]:1.835565925136E-2,47[&rate=6.467793343776485E-4]:6.1589656203E-1)[&rate=6.467793343776485E-4]:9.856267097786E-2)[&rate=6.467793343776485E-4]:1.08683687606E-1)[&rate=6.467793343776485E-4]:9.00228808986E-3)[&rate=6.467793343776485E-4]:3.373340318777E-2,35[&rate=6.467793343776485E-4]:1.023109795837E-1)[&rate=6.467793343776485E-4]:6.962804805575E-1)[&rate=6.467793343776485E-4]:2.93948463589E-2,(((125[&rate=6.467793343776485E-4]:8.857869161393E-1,((53[&rate=6.467793343776485E-4]:7.032376192786E-1,(52[&rate=6.467793343776485E-4]:2.434812457809E-1,((((12[&rate=6.467793343776485E-4]:1.751678571062E-1,5[&rate=6.467793343776485E-4]:1.368116927227E-1)[&rate=6.467793343776485E-4]:3.384441704709E-2,29[&rate=6.467793343776485E-4]:3.158615892218E-1)[&rate=6.467793343776485E-4]:4.961611781242E-1,103[&rate=6.467793343776485E-4]:5.791460550173E-1)[&rate=6.467793343776485E-4]:1.230013414504E0,((133[&rate=6.467793343776485E-4]:3.594047634258E-1,134[&rate=6.467793343776485E-4]:3.292677771246E-1)[&rate=6.467793343776485E-4]:8.847848797601E-3,137[&rate=6.467793343776485E-4]:4.093485026344E-1)[&rate=6.467793343776485E-4]:5.504958983943E-1)[&rate=6.467793343776485E-4]:9.861551082014E-2)[&rate=6.467793343776485E-4]:4.67953094809E-1)[&rate=6.467793343776485E-4]:8.697736875911E-2,((75[&rate=6.467793343776485E-4]:5.265325958452E-1,(70[&rate=6.467793343776485E-4]:4.087226747792E-1,(76[&rate=6.467793343776485E-4]:4.230569846778E-1,74[&rate=6.467793343776485E-4]:4.230569846778E-1)[&rate=6.467793343776485E-4]:2.402185448482E-2)[&rate=6.467793343776485E-4]:7.945375668254E-2)[&rate=6.467793343776485E-4]:2.210413444685E-1,((((71[&rate=6.467793343776485E-4]:1.04406167899E-1,79[&rate=6.467793343776485E-4]:1.31803428173E-1)[&rate=6.467793343776485E-4]:1.295561020594E-1,82[&rate=6.467793343776485E-4]:2.695787083145E-1)[&rate=6.467793343776485E-4]:8.734005861352E-2,(78[&rate=6.467793343776485E-4]:3.618508644568E-2,72[&rate=6.467793343776485E-4]:1.426727822636E-2)[&rate=6.467793343776485E-4]:3.125145024003E-1)[&rate=6.467793343776485E-4]:4.186482242991E-2,(73[&rate=6.467793343776485E-4]:4.148027716514E-1,(77[&rate=6.467793343776485E-4]:2.778878413121E-1,(81[&rate=6.467793343776485E-4]:2.149762090469E-2,80[&rate=6.467793343776485E-4]:2.149762090469E-2)[&rate=6.467793343776485E-4]:2.12554603969E-1)[&rate=6.467793343776485E-4]:1.314354782846E-1)[&rate=6.467793343776485E-4]:1.685753003527E-2)[&rate=6.467793343776485E-4]:3.15913638627E-1)[&rate=6.467793343776485E-4]:7.891041063362E-1)[&rate=6.467793343776485E-4]:3.059544417628E-1)[&rate=6.467793343776485E-4]:5.575562616232E-1,(((((54[&rate=6.467793343776485E-4]:1.851021931728E-1,37[&rate=6.467793343776485E-4]:2.616049254132E-1)[&rate=6.467793343776485E-4]:2.86988211145E-2,58[&rate=6.467793343776485E-4]:2.711780634676E-1)[&rate=6.467793343776485E-4]:5.685047501474E-3,(59[&rate=6.467793343776485E-4]:2.516176942645E-1,(55[&rate=6.467793343776485E-4]:2.082457438967E-1,56[&rate=6.467793343776485E-4]:2.082457438967E-1)[&rate=6.467793343776485E-4]:3.517522905619E-2)[&rate=6.467793343776485E-4]:6.119733644441E-3)[&rate=6.467793343776485E-4]:1.085508584011E-2,57[&rate=6.467793343776485E-4]:2.713247541862E-1)[&rate=6.467793343776485E-4]:7.40580316366E-1,68[&rate=6.467793343776485E-4]:9.599925022462E-1)[&rate=6.467793343776485E-4]:3.166840088495E-1)[&rate=6.467793343776485E-4]:4.577903068315E-2,(((67[&rate=6.467793343776485E-4]:1.501259736331E-1,(124[&rate=6.467793343776485E-4]:1.658831615196E-1,(122[&rate=6.467793343776485E-4]:1.531357791837E-1,123[&rate=6.467793343776485E-4]:1.531357791837E-1)[&rate=6.467793343776485E-4]:1.5479622773E-2)[&rate=6.467793343776485E-4]:4.82783122017E-1)[&rate=6.467793343776485E-4]:7.012744945208E-2,((119[&rate=6.467793343776485E-4]:1.656782578808E0,126[&rate=6.467793343776485E-4]:8.710800561638E-1)[&rate=6.467793343776485E-4]:4.833822091003E-1,(135[&rate=6.467793343776485E-4]:5.459583646205E-1,(138[&rate=6.467793343776485E-4]:2.518383691826E-1,136[&rate=6.467793343776485E-4]:1.203315198674E-1)[&rate=6.467793343776485E-4]:4.94119995438E-1)[&rate=6.467793343776485E-4]:1.246261217808E0)[&rate=6.467793343776485E-4]:1.129653475061E-1)[&rate=6.467793343776485E-4]:1.081240678721E-1,(66[&rate=6.467793343776485E-4]:1.783816842375E-1,120[&rate=6.467793343776485E-4]:2.115367985607E0)[&rate=6.467793343776485E-4]:1.499958067197E-1)[&rate=6.467793343776485E-4]:4.463574130494E-1)[&rate=6.467793343776485E-4]:5.325140249354E-2)[&rate=6.467793343776485E-4]:6.748390614789E-2)[&rate=6.467793343776485E-4]:2.445821711107E-2,33[&rate=6.467793343776485E-4]:4.047637496464E-2);
tree STATE_21390000 [&joint=-20969.54976290523,lnP=-20969.54976290523] = [&R] (((32[&rate=6.289455883119497E-4]:4.036365428294E-2,34[&rate=6.289455883119497E-4]:6.228146250202E-2)[&rate=6.289455883119497E-4]:4.152013859167E-2,33[&rate=6.289455883119497E-4]:8.736324492932E-2)[&rate=6.289455883119497E-4]:6.539711313786E-2,(((125[&rate=6.289455883119497E-4]:6.462482614794E-1,((133[&rate=6.289455883119497E-4]:4.260176171577E-1,(137[&rate=6.289455883119497E-4]:2.517389760987E-1,134[&rate=6.289455883119497E-4]:1.805060993865E-1)[&rate=6.289455883119497E-4]:2.1537453147E-1)[&rate=6.289455883119497E-4]:9.235959785786E-1,((52[&rate=6.289455883119497E-4]:3.97924960909E-1,(((12[&rate=6.289455883119497E-4]:1.411868854719E-1,5[&rate=6.289455883119497E-4]:1.028307210884E-1)[&rate=6.289455883119497E-4]:3.380555637873E-1,29[&rate=6.289455883119497E-4]:5.860917643277E-1)[&rate=6.289455883119497E-4]:3.306891769991E-1,103[&rate=6.289455883119497E-4]:6.839042289981E-1)[&rate=6.289455883119497E-4]:1.378314466472E0)[&rate=6.289455883119497E-4]:1.737187200775E-1,(53[&rate=6.289455883119497E-4]:5.279971330708E-1,((75[&rate=6.289455883119497E-4]:6.95492861744E-1,(76[&rate=6.289455883119497E-4]:6.000677776361E-1,(74[&rate=6.289455883119497E-4]:5.059925053398E-1,70[&rate=6.289455883119497E-4]:4.676363409563E-1)[&rate=6.289455883119497E-4]:9.407527229631E-2)[&rate=6.289455883119497E-4]:9.542508410792E-2)[&rate=6.289455883119497E-4]:4.354332332003E-2,((73[&rate=6.289455883119497E-4]:3.28621555031E-1,(81[&rate=6.289455883119497E-4]:9.71645626633E-2,80[&rate=6.289455883119497E-4]:9.71645626633E-2)[&rate=6.289455883119497E-4]:1.821419238746E-1)[&rate=6.289455883119497E-4]:2.92560240207E-1,(((78[&rate=6.289455883119497E-4]:2.280302650486E-1,(82[&rate=6.289455883119497E-4]:2.143895491527E-1,72[&rate=6.289455883119497E-4]:1.842525628513E-1)[&rate=6.289455883119497E-4]:2.185989397793E-2)[&rate=6.289455883119497E-4]:7.337165273045E-2,(71[&rate=6.289455883119497E-4]:2.254304218468E-1,79[&rate=6.289455883119497E-4]:2.528276821209E-1)[&rate=6.289455883119497E-4]:4.857423565817E-2)[&rate=6.289455883119497E-4]:2.277277015686E-1,77[&rate=6.289455883119497E-4]:5.647460577037E-1)[&rate=6.289455883119497E-4]:5.095628547956E-2)[&rate=6.289455883119497E-4]:1.178543898261E-1)[&rate=6.289455883119497E-4]:5.354240066189E-1)[&rate=6.289455883119497E-4]:3.544982660427E-2)[&rate=6.289455883119497E-4]:4.087139092972E-3)[&rate=6.289455883119497E-4]:2.890966763725E-1)[&rate=6.289455883119497E-4]:2.334511741501E-1,(((37[&rate=6.289455883119497E-4]:3.011658002711E-1,((55[&rate=6.289455883119497E-4]:8.303039730329E-2,56[&rate=6.289455883119497E-4]:8.303039730329E-2)[&rate=6.289455883119497E-4]:1.550400679443E-1,((58[&rate=6.289455883119497E-4]:1.130288679436E-1,54[&rate=6.289455883119497E-4]:5.565181876325E-2)[&rate=6.289455883119497E-4]:1.074335416324E-1,57[&rate=6.289455883119497E-4]:2.04068966953E-1)[&rate=6.289455883119497E-4]:4.49304600433E-2)[&rate=6.289455883119497E-4]:1.66472475917E-2)[&rate=6.289455883119497E-4]:3.388223878279E-2,59[&rate=6.289455883119497E-4]:2.967966729337E-1)[&rate=6.289455883119497E-4]:2.121776261335E-1,68[&rate=6.289455883119497E-4]:4.597939711982E-1)[&rate=6.289455883119497E-4]:2.532387977646E-1)[&rate=6.289455883119497E-4]:7.172352228889E-1,(((38[&rate=6.289455883119497E-4]:6.847353694718E-1,(146[&rate=6.289455883119497E-4]:7.100342503694E-1,((((96[&rate=6.289455883119497E-4]:2.95324194355E-1,99[&rate=6.289455883119497E-4]:3.308433200379E-1)[&rate=6.289455883119497E-4]:1.826943064415E-1,(((94[&rate=6.289455883119497E-4]:1.709671099641E-1,100[&rate=6.289455883119497E-4]:1.709671099641E-1)[&rate=6.289455883119497E-4]:1.512982403022E-1,95[&rate=6.289455883119497E-4]:4.069648038183E-1)[&rate=6.289455883119497E-4]:6.493776534043E-2,98[&rate=6.289455883119497E-4]:4.6097360741E-1)[&rate=6.289455883119497E-4]:3.070609557217E-2)[&rate=6.289455883119497E-4]:1.007589302404E-1,((40[&rate=6.289455883119497E-4]:3.269835268472E-1,16[&rate=6.289455883119497E-4]:2.412476452964E0)[&rate=6.289455883119497E-4]:1.326408490636E-1,(((((15[&rate=6.289455883119497E-4]:2.664878254238E-1,10[&rate=6.289455883119497E-4]:2.281316610404E-1)[&rate=6.289455883119497E-4]:3.404192804824E-1,(18[&rate=6.289455883119497E-4]:2.738330082865E-1,6[&rate=6.289455883119497E-4]:2.108193096564E-1)[&rate=6.289455883119497E-4]:3.41293275702E-1)[&rate=6.289455883119497E-4]:3.454618501511E-1,(3[&rate=6.289455883119497E-4]:7.815129115224E-1,((87[&rate=6.289455883119497E-4]:1.226254417785E-1,((((83[&rate=6.289455883119497E-4]:5.82812538034E-3,86[&rate=6.289455883119497E-4]:5.82812538034E-3)[&rate=6.289455883119497E-4]:3.549274078646E-2,85[&rate=6.289455883119497E-4]:4.13208661668E-2)[&rate=6.289455883119497E-4]:5.185944097283E-2,(93[&rate=6.289455883119497E-4]:4.806742652474E-2,84[&rate=6.289455883119497E-4]:3.436879638772E-2)[&rate=6.289455883119497E-4]:5.88115107519E-2)[&rate=6.289455883119497E-4]:2.901935714082E-2,(92[&rate=6.289455883119497E-4]:1.295919291072E-2,(90[&rate=6.289455883119497E-4]:4.290169912665E-3,91[&rate=6.289455883119497E-4]:4.290169912665E-3)[&rate=6.289455883119497E-4]:8.669022998053E-3)[&rate=6.289455883119497E-4]:1.229391015067E-1)[&rate=6.289455883119497E-4]:4.257774980871E-4)[&rate=6.289455883119497E-4]:1.334695358539E-1,(88[&rate=6.289455883119497E-4]:6.5836088842E-3,89[&rate=6.289455883119497E-4]:2.028223902121E-2)[&rate=6.289455883119497E-4]:2.495113687483E-1)[&rate=6.289455883119497E-4]:1.065143961287E0)[&rate=6.289455883119497E-4]:6.400672946664E-2)[&rate=6.289455883119497E-4]:3.708513714449E-1,(((((11[&rate=6.289455883119497E-4]:5.045761175201E-1,140[&rate=6.289455883119497E-4]:4.853980353284E-1)[&rate=6.289455883119497E-4]:1.571214003418E-1,(23[&rate=6.289455883119497E-4]:3.445318871962E-1,(20[&rate=6.289455883119497E-4]:2.208862793193E-1,25[&rate=6.289455883119497E-4]:2.40064361511E-1)[&rate=6.289455883119497E-4]:1.154264297948E-1)[&rate=6.289455883119497E-4]:4.02097137515E-1)[&rate=6.289455883119497E-4]:4.18686998605E-1,102[&rate=6.289455883119497E-4]:1.46310918095E-2)[&rate=6.289455883119497E-4]:7.717585780646E-2,((1[&rate=6.289455883119497E-4]:2.155241333439E-1,(28[&rate=6.289455883119497E-4]:6.877319381183E-1,21[&rate=6.289455883119497E-4]:6.630744038719E-1)[&rate=6.289455883119497E-4]:3.140935650885E-1)[&rate=6.289455883119497E-4]:4.562686325633E-3,24[&rate=6.289455883119497E-4]:1.000908737478E0)[&rate=6.289455883119497E-4]:2.525420477546E-1)[&rate=6.289455883119497E-4]:8.793186463433E-2,((((113[&rate=6.289455883119497E-4]:5.646802790446E-1,(9[&rate=6.289455883119497E-4]:5.364335431684E-1,(117[&rate=6.289455883119497E-4]:2.64587835186E-1,(30[&rate=6.289455883119497E-4]:2.265366505438E-1,4[&rate=6.289455883119497E-4]:5.393391081783E-2)[&rate=6.289455883119497E-4]:1.503799517654E-1)[&rate=6.289455883119497E-4]:2.828046120921E-1)[&rate=6.289455883119497E-4]:2.002755779414E-2)[&rate=6.289455883119497E-4]:6.512259513392E-3,((110[&rate=6.289455883119497E-4]:3.499447675525E-1,105[&rate=6.289455883119497E-4]:3.280269593335E-1)[&rate=6.289455883119497E-4]:2.041575083465E-1,(14[&rate=6.289455883119497E-4]:2.474191926388E-1,17[&rate=6.289455883119497E-4]:2.857753570225E-1)[&rate=6.289455883119497E-4]:3.12162535315E-1)[&rate=6.289455883119497E-4]:1.161081060425E-2)[&rate=6.289455883119497E-4]:3.890736353345E-1,((((106[&rate=6.289455883119497E-4]:8.693164021189E-2,139[&rate=6.289455883119497E-4]:2.787124621296E-1)[&rate=6.289455883119497E-4]:1.636135965221E-1,(111[&rate=6.289455883119497E-4]:1.930789074662E-1,104[&rate=6.289455883119497E-4]:1.766405513018E-1)[&rate=6.289455883119497E-4]:7.390468543214E-2)[&rate=6.289455883119497E-4]:5.378650827543E-1,((148[&rate=6.289455883119497E-4]:2.337576000212E-1,143[&rate=6.289455883119497E-4]:2.310178739939E-1)[&rate=6.289455883119497E-4]:3.353705130878E-1,116[&rate=6.289455883119497E-4]:5.307719487253E-1)[&rate=6.289455883119497E-4]:1.973643981602E-1)[&rate=6.289455883119497E-4]:1.106166818933E-1,((((107[&rate=6.289455883119497E-4]:5.27266340409E-1,108[&rate=6.289455883119497E-4]:5.245266143816E-1)[&rate=6.289455883119497E-4]:2.350898575204E-2,(109[&rate=6.289455883119497E-4]:5.53779305365E-1,(112[&rate=6.289455883119497E-4]:1.990282136067E-1,114[&rate=6.289455883119497E-4]:1.168364327848E-1)[&rate=6.289455883119497E-4]:3.574908177857E-1)[&rate=6.289455883119497E-4]:1.617410298775E-2)[&rate=6.289455883119497E-4]:3.12346306822E-2,115[&rate=6.289455883119497E-4]:5.217359842404E-1)[&rate=6.289455883119497E-4]:1.292179056568E-1,(19[&rate=6.289455883119497E-4]:2.53631685744E-1,13[&rate=6.289455883119497E-4]:2.152755213603E-1)[&rate=6.289455883119497E-4]:5.178701493588E-1)[&rate=6.289455883119497E-4]:1.877991388815E-1)[&rate=6.289455883119497E-4]:3.932136429188E-2)[&rate=6.289455883119497E-4]:2.715354972274E-1,(142[&rate=6.289455883119497E-4]:3.109412851027E-1,((141[&rate=6.289455883119497E-4]:1.115849944383E-1,145[&rate=6.289455883119497E-4]:1.143247204659E-1)[&rate=6.289455883119497E-4]:9.175012813346E-2,144[&rate=6.289455883119497E-4]:2.005953965444E-1)[&rate=6.289455883119497E-4]:1.048664365034E-1)[&rate=6.289455883119497E-4]:1.093463125743E0)[&rate=6.289455883119497E-4]:2.190974587001E-2)[&rate=6.289455883119497E-4]:3.9371924211E-2)[&rate=6.289455883119497E-4]:4.501138934E-1,101[&rate=6.289455883119497E-4]:6.637451798063E-1)[&rate=6.289455883119497E-4]:7.690433550982E-1)[&rate=6.289455883119497E-4]:4.398956765547E-3)[&rate=6.289455883119497E-4]:9.886064475364E-2,(((147[&rate=6.289455883119497E-4]:4.19631709339E-1,97[&rate=6.289455883119497E-4]:2.912164087925E-1)[&rate=6.289455883119497E-4]:9.800266702419E-2,39[&rate=6.289455883119497E-4]:4.602573271829E-1)[&rate=6.289455883119497E-4]:1.14243403599E-3,(2[&rate=6.289455883119497E-4]:6.142096289808E-1,(((22[&rate=6.289455883119497E-4]:2.675776065102E-1,27[&rate=6.289455883119497E-4]:2.840159626746E-1)[&rate=6.289455883119497E-4]:3.736904376159E-1,31[&rate=6.289455883119497E-4]:6.960625646742E-1)[&rate=6.289455883119497E-4]:1.081413621486E-2,(26[&rate=6.289455883119497E-4]:6.405396763222E-1,(7[&rate=6.289455883119497E-4]:1.875453729944E-1,8[&rate=6.289455883119497E-4]:1.875453729944E-1)[&rate=6.289455883119497E-4]:3.461449882592E-1)[&rate=6.289455883119497E-4]:2.250140812851E-2)[&rate=6.289455883119497E-4]:1.347301883657E-1)[&rate=6.289455883119497E-4]:1.803915935068E0)[&rate=6.289455883119497E-4]:1.014842162111E-1)[&rate=6.289455883119497E-4]:2.693169370447E-2)[&rate=6.289455883119497E-4]:1.632257092665E-1)[&rate=6.289455883119497E-4]:4.708149641402E-1,(((121[&rate=6.289455883119497E-4]:2.035497583603E0,127[&rate=6.289455883119497E-4]:2.476593474014E0)[&rate=6.289455883119497E-4]:9.152262222342E-2,36[&rate=6.289455883119497E-4]:4.75681510321E-2)[&rate=6.289455883119497E-4]:1.323359815846E-1,(35[&rate=6.289455883119497E-4]:1.661584545041E-2,((((69[&rate=6.289455883119497E-4]:7.575697873496E-1,(131[&rate=6.289455883119497E-4]:1.991913000166E-1,(132[&rate=6.289455883119497E-4]:1.035723008943E-1,(129[&rate=6.289455883119497E-4]:9.985091163297E-2,130[&rate=6.289455883119497E-4]:9.985091163297E-2)[&rate=6.289455883119497E-4]:9.816632339672E-4)[&rate=6.289455883119497E-4]:9.56189991223E-2)[&rate=6.289455883119497E-4]:4.131730078808E-1)[&rate=6.289455883119497E-4]:2.992871743931E-2,118[&rate=6.289455883119497E-4]:7.765396006792E-1)[&rate=6.289455883119497E-4]:7.626174294557E-1,(((((64[&rate=6.289455883119497E-4]:1.422810316966E-1,62[&rate=6.289455883119497E-4]:1.833769221077E-1)[&rate=6.289455883119497E-4]:9.685141765397E-2,60[&rate=6.289455883119497E-4]:8.844751784391E-2)[&rate=6.289455883119497E-4]:1.689741075711E-1,65[&rate=6.289455883119497E-4]:2.57421625415E-1)[&rate=6.289455883119497E-4]:2.20621400307E-1,(63[&rate=6.289455883119497E-4]:3.633763892697E-2,61[&rate=6.289455883119497E-4]:7.743352933801E-2)[&rate=6.289455883119497E-4]:5.923903183018E-1)[&rate=6.289455883119497E-4]:5.524227947799E-1,128[&rate=6.289455883119497E-4]:1.082520615022E0)[&rate=6.289455883119497E-4]:3.169103877153E-1)[&rate=6.289455883119497E-4]:1.06147650933E-1,(45[&rate=6.289455883119497E-4]:6.5528360517E-1,((((50[&rate=6.289455883119497E-4]:2.546874147157E-1,49[&rate=6.289455883119497E-4]:2.546874147157E-1)[&rate=6.289455883119497E-4]:1.651685205502E-1,(51[&rate=6.289455883119497E-4]:3.426595323573E-1,47[&rate=6.289455883119497E-4]:3.699819367288E-1)[&rate=6.289455883119497E-4]:8.266088378282E-2)[&rate=6.289455883119497E-4]:1.034520086923E-1,((43[&rate=6.289455883119497E-4]:3.797695768673E-1,46[&rate=6.289455883119497E-4]:3.797695768673E-1)[&rate=6.289455883119497E-4]:1.352609544381E-2,((42[&rate=6.289455883119497E-4]:9.435282166196E-2,48[&rate=6.289455883119497E-4]:1.326041877822E-1)[&rate=6.289455883119497E-4]:2.263195338196E-1,41[&rate=6.289455883119497E-4]:3.152078746073E-1)[&rate=6.289455883119497E-4]:2.344298896088E-2)[&rate=6.289455883119497E-4]:1.627991568928E-1)[&rate=6.289455883119497E-4]:5.482162044543E-2,44[&rate=6.289455883119497E-4]:6.054519687751E-1)[&rate=6.289455883119497E-4]:5.2563876832E-2)[&rate=6.289455883119497E-4]:7.689883620939E-2)[&rate=6.289455883119497E-4]:3.980431506739E-2)[&rate=6.289455883119497E-4]:1.167129447005E-1)[&rate=6.289455883119497E-4]:4.198560969457E-1)[&rate=6.289455883119497E-4]:2.993329257259E-1,((67[&rate=6.289455883119497E-4]:2.509766510525E-1,((120[&rate=6.289455883119497E-4]:1.97395723456E0,((124[&rate=6.289455883119497E-4]:1.088558800827E-1,123[&rate=6.289455883119497E-4]:1.115881205199E-1)[&rate=6.289455883119497E-4]:1.130777260398E-2,122[&rate=6.289455883119497E-4]:1.228958931239E-1)[&rate=6.289455883119497E-4]:4.15347590407E-1)[&rate=6.289455883119497E-4]:1.40105402428E-1,66[&rate=6.289455883119497E-4]:1.770763356181E-1)[&rate=6.289455883119497E-4]:7.390031543443E-2)[&rate=6.289455883119497E-4]:1.421150710513E-1,((126[&rate=6.289455883119497E-4]:9.33473823541E-1,(135[&rate=6.289455883119497E-4]:3.519076983283E-1,(138[&rate=6.289455883119497E-4]:3.032537187334E-1,136[&rate=6.289455883119497E-4]:1.717468694182E-1)[&rate=6.289455883119497E-4]:2.48653979595E-1)[&rate=6.289455883119497E-4]:1.019323442377E0)[&rate=6.289455883119497E-4]:2.075607375531E-1,119[&rate=6.289455883119497E-4]:1.926737083738E0)[&rate=6.289455883119497E-4]:4.992313506947E-1)[&rate=6.289455883119497E-4]:4.594260907187E-1)[&rate=6.289455883119497E-4]:3.002954125692E-2)[&rate=6.289455883119497E-4]:1.496650587822E-1);
tree STATE_21400000 [&joint=-20948.315241208238,lnP=-20948.315241208238] = [&R] (33[&rate=5.543200946031178E-4]:1.518763146777E-1,((((66[&rate=5.543200946031178E-4]:3.659751577424E-1,((67[&rate=5.543200946031178E-4]:1.320928683289E-1,(122[&rate=5.543200946031178E-4]:2.661857148412E-1,(123[&rate=5.543200946031178E-4]:1.786681889681E-1,124[&rate=5.543200946031178E-4]:1.75935948531E-1)[&rate=5.543200946031178E-4]:8.751752587305E-2)[&rate=5.543200946031178E-4]:3.671797038284E-1)[&rate=5.543200946031178E-4]:1.29605283057E-1,(119[&rate=5.543200946031178E-4]:1.907173078041E0,((120[&rate=5.543200946031178E-4]:1.107021859322E0,(135[&rate=5.543200946031178E-4]:4.306825732344E-1,(138[&rate=5.543200946031178E-4]:1.942666004828E-1,136[&rate=5.543200946031178E-4]:6.275975116758E-2)[&rate=5.543200946031178E-4]:4.364159727517E-1)[&rate=5.543200946031178E-4]:4.24284491567E-1)[&rate=5.543200946031178E-4]:6.484736054138E-1,126[&rate=5.543200946031178E-4]:1.065683353051E0)[&rate=5.543200946031178E-4]:5.578720234624E-2)[&rate=5.543200946031178E-4]:3.874017856739E-1)[&rate=5.543200946031178E-4]:1.042770063565E-1)[&rate=5.543200946031178E-4]:5.048500098591E-1,((125[&rate=5.543200946031178E-4]:9.949407025089E-1,((((((12[&rate=5.543200946031178E-4]:2.037117515049E-1,5[&rate=5.543200946031178E-4]:1.653555871215E-1)[&rate=5.543200946031178E-4]:4.062665458832E-1,29[&rate=5.543200946031178E-4]:7.168276124567E-1)[&rate=5.543200946031178E-4]:2.355368512206E-1,103[&rate=5.543200946031178E-4]:7.194877513485E-1)[&rate=5.543200946031178E-4]:1.48197711575E0,52[&rate=5.543200946031178E-4]:5.371711325376E-1)[&rate=5.543200946031178E-4]:1.728491778069E-1,((75[&rate=5.543200946031178E-4]:4.137447091957E-1,(76[&rate=5.543200946031178E-4]:3.454093436545E-1,(70[&rate=5.543200946031178E-4]:3.053823937193E-1,74[&rate=5.543200946031178E-4]:3.437385581027E-1)[&rate=5.543200946031178E-4]:1.670785551715E-3)[&rate=5.543200946031178E-4]:6.833536554125E-2)[&rate=5.543200946031178E-4]:2.430110178106E-1,(((((82[&rate=5.543200946031178E-4]:1.900329725009E-1,(72[&rate=5.543200946031178E-4]:3.463041797003E-2,78[&rate=5.543200946031178E-4]:5.654822618935E-2)[&rate=5.543200946031178E-4]:1.252655682295E-1)[&rate=5.543200946031178E-4]:1.585456894574E-1,79[&rate=5.543200946031178E-4]:3.403594838762E-1)[&rate=5.543200946031178E-4]:4.575530673377E-2,77[&rate=5.543200946031178E-4]:4.217312289661E-1)[&rate=5.543200946031178E-4]:8.822148954186E-2,(71[&rate=5.543200946031178E-4]:2.374891742765E-1,73[&rate=5.543200946031178E-4]:3.059823249613E-1)[&rate=5.543200946031178E-4]:2.094498456013E-1)[&rate=5.543200946031178E-4]:7.283929071304E-2,(81[&rate=5.543200946031178E-4]:1.038433404752E-1,80[&rate=5.543200946031178E-4]:1.038433404752E-1)[&rate=5.543200946031178E-4]:4.351130523074E-1)[&rate=5.543200946031178E-4]:6.848426573053E-2)[&rate=5.543200946031178E-4]:7.915309206389E-1)[&rate=5.543200946031178E-4]:4.715936151829E-2,((133[&rate=5.543200946031178E-4]:5.594119642386E-1,(137[&rate=5.543200946031178E-4]:4.219461082111E-1,134[&rate=5.543200946031178E-4]:3.507132314989E-1)[&rate=5.543200946031178E-4]:1.785617464386E-1)[&rate=5.543200946031178E-4]:9.523888102831E-1,53[&rate=5.543200946031178E-4]:7.297212775536E-1)[&rate=5.543200946031178E-4]:1.926167299782E-2)[&rate=5.543200946031178E-4]:4.563402656187E-1)[&rate=5.543200946031178E-4]:1.344475139936E-1,(((58[&rate=5.543200946031178E-4]:4.178996784296E-1,((57[&rate=5.543200946031178E-4]:3.543649451883E-1,(56[&rate=5.543200946031178E-4]:3.265939096128E-1,55[&rate=5.543200946031178E-4]:3.265939096128E-1)[&rate=5.543200946031178E-4]:1.684207382676E-2)[&rate=5.543200946031178E-4]:4.183853127541E-2,(54[&rate=5.543200946031178E-4]:2.344056154912E-1,37[&rate=5.543200946031178E-4]:3.109083477316E-1)[&rate=5.543200946031178E-4]:1.208142544152E-1)[&rate=5.543200946031178E-4]:5.302759342827E-3)[&rate=5.543200946031178E-4]:7.605802648314E-2,59[&rate=5.543200946031178E-4]:4.748320218526E-1)[&rate=5.543200946031178E-4]:2.252938115145E-1,68[&rate=5.543200946031178E-4]:6.509455054982E-1)[&rate=5.543200946031178E-4]:3.117760443375E-1)[&rate=5.543200946031178E-4]:4.558242555381E-1)[&rate=5.543200946031178E-4]:2.109075319704E-2,32[&rate=5.543200946031178E-4]:6.984413949444E-3)[&rate=5.543200946031178E-4]:2.721108821834E-2,(34[&rate=5.543200946031178E-4]:3.868544347877E-3,((38[&rate=5.543200946031178E-4]:9.789040170407E-1,((39[&rate=5.543200946031178E-4]:5.327688766679E-1,((96[&rate=5.543200946031178E-4]:4.811614408372E-1,99[&rate=5.543200946031178E-4]:5.166805665201E-1)[&rate=5.543200946031178E-4]:6.880337786138E-2,(((94[&rate=5.543200946031178E-4]:1.64991016624E-1,100[&rate=5.543200946031178E-4]:1.64991016624E-1)[&rate=5.543200946031178E-4]:8.675066464405E-2,95[&rate=5.543200946031178E-4]:3.364411348201E-1)[&rate=5.543200946031178E-4]:2.359485836781E-1,98[&rate=5.543200946031178E-4]:5.614607567495E-1)[&rate=5.543200946031178E-4]:2.165264134706E-3)[&rate=5.543200946031178E-4]:9.755815632993E-2)[&rate=5.543200946031178E-4]:2.749238936179E-1,(40[&rate=5.543200946031178E-4]:5.62487988183E-1,(97[&rate=5.543200946031178E-4]:4.830158648092E-1,(((((((((((93[&rate=5.543200946031178E-4]:6.420716851708E-2,83[&rate=5.543200946031178E-4]:5.050853838007E-2)[&rate=5.543200946031178E-4]:4.181645271402E-2,((85[&rate=5.543200946031178E-4]:4.945271357451E-2,84[&rate=5.543200946031178E-4]:4.945271357451E-2)[&rate=5.543200946031178E-4]:2.146779264716E-2,86[&rate=5.543200946031178E-4]:7.092050622167E-2)[&rate=5.543200946031178E-4]:2.140448487242E-2)[&rate=5.543200946031178E-4]:1.203891822584E-1,(87[&rate=5.543200946031178E-4]:1.271349684586E-1,(92[&rate=5.543200946031178E-4]:9.924384784999E-2,(90[&rate=5.543200946031178E-4]:6.078241211253E-2,91[&rate=5.543200946031178E-4]:6.078241211253E-2)[&rate=5.543200946031178E-4]:3.846143573746E-2)[&rate=5.543200946031178E-4]:4.158975074559E-2)[&rate=5.543200946031178E-4]:8.557920489392E-2)[&rate=5.543200946031178E-4]:1.838914956071E-1,(88[&rate=5.543200946031178E-4]:1.085314350304E-1,89[&rate=5.543200946031178E-4]:1.222300651674E-1)[&rate=5.543200946031178E-4]:2.880742339291E-1)[&rate=5.543200946031178E-4]:9.420838863706E-1,((6[&rate=5.543200946031178E-4]:6.826345745172E-1,18[&rate=5.543200946031178E-4]:7.456482731473E-1)[&rate=5.543200946031178E-4]:1.019604248882E-1,(15[&rate=5.543200946031178E-4]:7.377408121246E-1,10[&rate=5.543200946031178E-4]:6.993846477412E-1)[&rate=5.543200946031178E-4]:1.016487078286E-1)[&rate=5.543200946031178E-4]:6.642332304814E-2)[&rate=5.543200946031178E-4]:2.160414962776E-2,3[&rate=5.543200946031178E-4]:8.205676775608E-1)[&rate=5.543200946031178E-4]:4.287787686187E-1,(((142[&rate=5.543200946031178E-4]:1.485522325932E-1,(144[&rate=5.543200946031178E-4]:7.1883948416E-2,(145[&rate=5.543200946031178E-4]:4.936316550473E-2,141[&rate=5.543200946031178E-4]:4.662343947715E-2)[&rate=5.543200946031178E-4]:2.800023496621E-2)[&rate=5.543200946031178E-4]:7.118883212222E-2)[&rate=5.543200946031178E-4]:1.036263549193E0,(((((30[&rate=5.543200946031178E-4]:3.414784226945E-1,4[&rate=5.543200946031178E-4]:1.688756829685E-1)[&rate=5.543200946031178E-4]:2.72628585061E-1,9[&rate=5.543200946031178E-4]:4.908193365226E-1)[&rate=5.543200946031178E-4]:2.315594318207E-1,((105[&rate=5.543200946031178E-4]:5.864007257088E-1,110[&rate=5.543200946031178E-4]:6.083185339279E-1)[&rate=5.543200946031178E-4]:6.598900249125E-2,(14[&rate=5.543200946031178E-4]:4.931765901085E-1,17[&rate=5.543200946031178E-4]:5.315327544922E-1)[&rate=5.543200946031178E-4]:1.866103983653E-1)[&rate=5.543200946031178E-4]:5.081095795154E-2)[&rate=5.543200946031178E-4]:2.984160267606E-2,(117[&rate=5.543200946031178E-4]:5.406037156904E-1,113[&rate=5.543200946031178E-4]:5.378639896628E-1)[&rate=5.543200946031178E-4]:2.225755594386E-1)[&rate=5.543200946031178E-4]:1.74758528421E-1,((((104[&rate=5.543200946031178E-4]:2.176646835215E-1,(106[&rate=5.543200946031178E-4]:1.184358911986E-1,111[&rate=5.543200946031178E-4]:1.34874247363E-1)[&rate=5.543200946031178E-4]:9.922879232292E-2)[&rate=5.543200946031178E-4]:1.886495929405E-1,139[&rate=5.543200946031178E-4]:5.980950983798E-1)[&rate=5.543200946031178E-4]:2.746924394361E-1,(116[&rate=5.543200946031178E-4]:6.050196055796E-1,(148[&rate=5.543200946031178E-4]:2.05137727076E-1,143[&rate=5.543200946031178E-4]:2.023980010486E-1)[&rate=5.543200946031178E-4]:4.382380428873E-1)[&rate=5.543200946031178E-4]:1.571313771574E-2)[&rate=5.543200946031178E-4]:1.999851577572E-1,((115[&rate=5.543200946031178E-4]:5.547399724665E-1,(19[&rate=5.543200946031178E-4]:6.049005807803E-1,13[&rate=5.543200946031178E-4]:5.665444163966E-1)[&rate=5.543200946031178E-4]:7.038733689178E-2)[&rate=5.543200946031178E-4]:9.763293547786E-2,(((107[&rate=5.543200946031178E-4]:1.617291705941E-1,109[&rate=5.543200946031178E-4]:1.809072527858E-1)[&rate=5.543200946031178E-4]:4.013117642451E-1,(112[&rate=5.543200946031178E-4]:4.4706367012E-1,114[&rate=5.543200946031178E-4]:3.648718892982E-1)[&rate=5.543200946031178E-4]:1.378950729383E-1)[&rate=5.543200946031178E-4]:9.795051515378E-2,108[&rate=5.543200946031178E-4]:6.582517239657E-1)[&rate=5.543200946031178E-4]:5.165543055412E-2)[&rate=5.543200946031178E-4]:1.683449931082E-1)[&rate=5.543200946031178E-4]:3.228839564804E-2)[&rate=5.543200946031178E-4]:7.701496453771E-2)[&rate=5.543200946031178E-4]:1.691135647444E-1,((((1[&rate=5.543200946031178E-4]:1.615718076016E-1,(28[&rate=5.543200946031178E-4]:8.119192188578E-1,21[&rate=5.543200946031178E-4]:7.872616846113E-1)[&rate=5.543200946031178E-4]:1.359539586067E-1)[&rate=5.543200946031178E-4]:1.011158281604E-1,24[&rate=5.543200946031178E-4]:1.04350955357E0)[&rate=5.543200946031178E-4]:1.359772514305E-1,102[&rate=5.543200946031178E-4]:1.784296938437E-2)[&rate=5.543200946031178E-4]:1.554664870251E-2,((23[&rate=5.543200946031178E-4]:5.416572650876E-1,(20[&rate=5.543200946031178E-4]:4.078241363861E-1,25[&rate=5.543200946031178E-4]:4.270022185779E-1)[&rate=5.543200946031178E-4]:1.256139506194E-1)[&rate=5.543200946031178E-4]:2.471432442788E-1,(140[&rate=5.543200946031178E-4]:3.079867958074E-1,11[&rate=5.543200946031178E-4]:3.271648779992E-1)[&rate=5.543200946031178E-4]:3.76704124518E-1)[&rate=5.543200946031178E-4]:3.952740402272E-1)[&rate=5.543200946031178E-4]:7.39643859781E-2)[&rate=5.543200946031178E-4]:1.447321681419E-1)[&rate=5.543200946031178E-4]:3.604207005458E-1,101[&rate=5.543200946031178E-4]:6.070274206977E-1)[&rate=5.543200946031178E-4]:8.401306683509E-1,(146[&rate=5.543200946031178E-4]:5.761972224047E-1,147[&rate=5.543200946031178E-4]:5.133556923501E-1)[&rate=5.543200946031178E-4]:1.801528688506E-2)[&rate=5.543200946031178E-4]:4.465930344842E-2,(2[&rate=5.543200946031178E-4]:7.085641061439E-1,((22[&rate=5.543200946031178E-4]:4.339889130455E-1,27[&rate=5.543200946031178E-4]:4.504272692098E-1)[&rate=5.543200946031178E-4]:3.487211944274E-1,((26[&rate=5.543200946031178E-4]:5.73038581342E-1,(7[&rate=5.543200946031178E-4]:1.598591686913E-1,8[&rate=5.543200946031178E-4]:1.598591686913E-1)[&rate=5.543200946031178E-4]:3.063300975822E-1)[&rate=5.543200946031178E-4]:2.067738666129E-1,31[&rate=5.543200946031178E-4]:8.236480643934E-1)[&rate=5.543200946031178E-4]:1.385656362755E-2)[&rate=5.543200946031178E-4]:9.845673839702E-2)[&rate=5.543200946031178E-4]:1.766814930189E0)[&rate=5.543200946031178E-4]:3.074993300428E-2,16[&rate=5.543200946031178E-4]:2.634896092625E0)[&rate=5.543200946031178E-4]:4.650949667859E-3)[&rate=5.543200946031178E-4]:8.433872007589E-3)[&rate=5.543200946031178E-4]:2.452047821027E-1)[&rate=5.543200946031178E-4]:2.39517257684E-1)[&rate=5.543200946031178E-4]:3.03303885125E-1,(((36[&rate=5.543200946031178E-4]:3.487105421426E-3,121[&rate=5.543200946031178E-4]:2.082939160216E0)[&rate=5.543200946031178E-4]:5.165766955308E-3,127[&rate=5.543200946031178E-4]:2.529200817582E0)[&rate=5.543200946031178E-4]:2.032733123348E-1,(((((((62[&rate=5.543200946031178E-4]:3.44748460251E-1,(60[&rate=5.543200946031178E-4]:1.430171584925E-1,64[&rate=5.543200946031178E-4]:2.937020899992E-1)[&rate=5.543200946031178E-4]:9.950479840767E-3)[&rate=5.543200946031178E-4]:3.084041207072E-2,65[&rate=5.543200946031178E-4]:1.83808050404E-1)[&rate=5.543200946031178E-4]:1.629882300457E-1,(63[&rate=5.543200946031178E-4]:1.210678286571E-1,61[&rate=5.543200946031178E-4]:1.621637190682E-1)[&rate=5.543200946031178E-4]:3.764133832993E-1)[&rate=5.543200946031178E-4]:1.008385615323E0,((69[&rate=5.543200946031178E-4]:7.134285485999E-1,(((131[&rate=5.543200946031178E-4]:1.178757747377E-1,130[&rate=5.543200946031178E-4]:1.151360487104E-1)[&rate=5.543200946031178E-4]:1.02049067876E-1,132[&rate=5.543200946031178E-4]:2.199248426138E-1)[&rate=5.543200946031178E-4]:6.685986216149E-2,129[&rate=5.543200946031178E-4]:2.840449787479E-1)[&rate=5.543200946031178E-4]:2.814383643724E-1)[&rate=5.543200946031178E-4]:3.335971993594E-2,118[&rate=5.543200946031178E-4]:7.358293644262E-1)[&rate=5.543200946031178E-4]:8.111333532641E-1)[&rate=5.543200946031178E-4]:5.067639115203E-2,128[&rate=5.543200946031178E-4]:1.457913081445E0)[&rate=5.543200946031178E-4]:1.27819720925E-1,(45[&rate=5.543200946031178E-4]:6.432733768957E-1,(44[&rate=5.543200946031178E-4]:6.061633624165E-1,((51[&rate=5.543200946031178E-4]:4.291259373011E-1,(50[&rate=5.543200946031178E-4]:3.049756440783E-1,49[&rate=5.543200946031178E-4]:3.049756440783E-1)[&rate=5.543200946031178E-4]:1.186858123486E-1)[&rate=5.543200946031178E-4]:1.022482074865E-1,(47[&rate=5.543200946031178E-4]:5.584148849519E-1,(46[&rate=5.543200946031178E-4]:4.753104531072E-1,(41[&rate=5.543200946031178E-4]:3.403859062588E-1,(43[&rate=5.543200946031178E-4]:3.812971979444E-1,(42[&rate=5.543200946031178E-4]:6.55521016498E-2,48[&rate=5.543200946031178E-4]:1.0380346777E-1)[&rate=5.543200946031178E-4]:2.665647684258E-1)[&rate=5.543200946031178E-4]:1.373351705741E-2)[&rate=5.543200946031178E-4]:8.027973810544E-2)[&rate=5.543200946031178E-4]:8.31044318447E-2)[&rate=5.543200946031178E-4]:2.816642072023E-4)[&rate=5.543200946031178E-4]:5.293129413162E-2)[&rate=5.543200946031178E-4]:3.984225491637E-2)[&rate=5.543200946031178E-4]:1.69063213183E-1)[&rate=5.543200946031178E-4]:6.098871289723E-2,35[&rate=5.543200946031178E-4]:1.179543919795E-1)[&rate=5.543200946031178E-4]:4.739645026628E-2)[&rate=5.543200946031178E-4]:5.144916134044E-1)[&rate=5.543200946031178E-4]:1.870397873277E-1)[&rate=5.543200946031178E-4]:5.2244766039E-2)[&rate=5.543200946031178E-4]:1.122013604552E-1);
tree STATE_21410000 [&joint=-20940.599747098466,lnP=-20940.599747098466] = [&R] (((34[&rate=6.123096083038817E-4]:3.914601213193E-3,(((125[&rate=6.123096083038817E-4]:8.904709685157E-1,(((133[&rate=6.123096083038817E-4]:3.71252696351E-1,(134[&rate=6.123096083038817E-4]:7.70391184997E-2,137[&rate=6.123096083038817E-4]:1.482719952119E-1)[&rate=6.123096083038817E-4]:2.640765915501E-1)[&rate=6.123096083038817E-4]:8.807471431504E-1,((75[&rate=6.123096083038817E-4]:5.38019449893E-1,(76[&rate=6.123096083038817E-4]:3.75451856812E-1,(74[&rate=6.123096083038817E-4]:3.49450540308E-1,70[&rate=6.123096083038817E-4]:3.110943759246E-1)[&rate=6.123096083038817E-4]:2.600131650394E-2)[&rate=6.123096083038817E-4]:1.62567593081E-1)[&rate=6.123096083038817E-4]:2.134703476277E-1,(((81[&rate=6.123096083038817E-4]:4.866017592556E-2,80[&rate=6.123096083038817E-4]:4.866017592556E-2)[&rate=6.123096083038817E-4]:3.997904124578E-1,(73[&rate=6.123096083038817E-4]:4.395980428836E-1,(77[&rate=6.123096083038817E-4]:3.55860156641E-1,71[&rate=6.123096083038817E-4]:2.928464580108E-1)[&rate=6.123096083038817E-4]:7.825843418795E-2)[&rate=6.123096083038817E-4]:5.816761399279E-2)[&rate=6.123096083038817E-4]:1.773538615519E-3,(82[&rate=6.123096083038817E-4]:2.394557949803E-1,((72[&rate=6.123096083038817E-4]:2.189169879994E-2,78[&rate=6.123096083038817E-4]:4.380950701926E-2)[&rate=6.123096083038817E-4]:2.251114963051E-2,79[&rate=6.123096083038817E-4]:6.632065664976E-2)[&rate=6.123096083038817E-4]:1.649159602484E-1)[&rate=6.123096083038817E-4]:2.272066881829E-1)[&rate=6.123096083038817E-4]:2.519506020287E-1)[&rate=6.123096083038817E-4]:4.648936036245E-1)[&rate=6.123096083038817E-4]:2.849645422784E-1,(53[&rate=6.123096083038817E-4]:6.93634123475E-1,(52[&rate=6.123096083038817E-4]:5.468352311117E-1,(((12[&rate=6.123096083038817E-4]:2.22509254188E-1,5[&rate=6.123096083038817E-4]:1.841530898046E-1)[&rate=6.123096083038817E-4]:2.779413581352E-1,29[&rate=6.123096083038817E-4]:6.072999273918E-1)[&rate=6.123096083038817E-4]:2.088032443006E-1,103[&rate=6.123096083038817E-4]:5.832264593635E-1)[&rate=6.123096083038817E-4]:1.627902506309E0)[&rate=6.123096083038817E-4]:1.549956136746E-1)[&rate=6.123096083038817E-4]:6.125076133651E-2)[&rate=6.123096083038817E-4]:3.459685973654E-1)[&rate=6.123096083038817E-4]:5.981688308005E-1,(((57[&rate=6.123096083038817E-4]:4.295957199033E-1,((56[&rate=6.123096083038817E-4]:3.209068769778E-1,55[&rate=6.123096083038817E-4]:3.209068769778E-1)[&rate=6.123096083038817E-4]:7.452625816306E-2,(58[&rate=6.123096083038817E-4]:3.433138441774E-1,(54[&rate=6.123096083038817E-4]:1.400475066955E-1,37[&rate=6.123096083038817E-4]:2.165502389359E-1)[&rate=6.123096083038817E-4]:1.458892883016E-1)[&rate=6.123096083038817E-4]:7.944169533517E-2)[&rate=6.123096083038817E-4]:2.323362301367E-2)[&rate=6.123096083038817E-4]:4.059655193065E-2,59[&rate=6.123096083038817E-4]:4.674600313968E-1)[&rate=6.123096083038817E-4]:2.084450566628E-1,68[&rate=6.123096083038817E-4]:6.267247601907E-1)[&rate=6.123096083038817E-4]:6.952483724587E-1)[&rate=6.123096083038817E-4]:5.490739750829E-2,((66[&rate=6.123096083038817E-4]:3.056152605115E-1,((((135[&rate=6.123096083038817E-4]:4.154652118247E-1,(138[&rate=6.123096083038817E-4]:1.522380983866E-1,136[&rate=6.123096083038817E-4]:2.073124907137E-2)[&rate=6.123096083038817E-4]:4.632271134382E-1)[&rate=6.123096083038817E-4]:2.596641819977E-1,120[&rate=6.123096083038817E-4]:9.271841883428E-1)[&rate=6.123096083038817E-4]:8.838460727369E-1,(119[&rate=6.123096083038817E-4]:1.886814736796E0,126[&rate=6.123096083038817E-4]:1.101112214152E0)[&rate=6.123096083038817E-4]:2.01059352429E-2)[&rate=6.123096083038817E-4]:3.887760309643E-1,(67[&rate=6.123096083038817E-4]:1.488835887322E-1,(122[&rate=6.123096083038817E-4]:3.491999189444E-1,(123[&rate=6.123096083038817E-4]:1.348119391612E-1,124[&rate=6.123096083038817E-4]:1.320796987241E-1)[&rate=6.123096083038817E-4]:2.143879797832E-1)[&rate=6.123096083038817E-4]:3.009562201285E-1)[&rate=6.123096083038817E-4]:1.13936401942E-1)[&rate=6.123096083038817E-4]:4.27952698373E-2)[&rate=6.123096083038817E-4]:5.15488260464E-1,((38[&rate=6.123096083038817E-4]:8.639253517454E-1,((((98[&rate=6.123096083038817E-4]:6.733399362883E-1,((94[&rate=6.123096083038817E-4]:2.072287447978E-1,100[&rate=6.123096083038817E-4]:2.072287447978E-1)[&rate=6.123096083038817E-4]:3.119823795447E-1,95[&rate=6.123096083038817E-4]:6.039105778946E-1)[&rate=6.123096083038817E-4]:8.035832014248E-2)[&rate=6.123096083038817E-4]:2.206610172071E-2,(96[&rate=6.123096083038817E-4]:5.837267119498E-1,99[&rate=6.123096083038817E-4]:6.192458376327E-1)[&rate=6.123096083038817E-4]:9.801812387361E-2)[&rate=6.123096083038817E-4]:1.197081493664E-1,((16[&rate=6.123096083038817E-4]:2.64774556448E0,147[&rate=6.123096083038817E-4]:6.19629687543E-1)[&rate=6.123096083038817E-4]:3.861880680094E-2,((2[&rate=6.123096083038817E-4]:6.568210679263E-1,(31[&rate=6.123096083038817E-4]:6.565901409875E-1,((22[&rate=6.123096083038817E-4]:3.037231493245E-1,27[&rate=6.123096083038817E-4]:3.201615054889E-1)[&rate=6.123096083038817E-4]:2.436271741308E-1,(26[&rate=6.123096083038817E-4]:4.264273580303E-1,(7[&rate=6.123096083038817E-4]:2.00099977443E-1,8[&rate=6.123096083038817E-4]:2.00099977443E-1)[&rate=6.123096083038817E-4]:1.194780655188E-1)[&rate=6.123096083038817E-4]:1.318818695346E-1)[&rate=6.123096083038817E-4]:5.444529698415E-2)[&rate=6.123096083038817E-4]:2.276281872129E-1)[&rate=6.123096083038817E-4]:1.827846231201E0,(((39[&rate=6.123096083038817E-4]:4.367762548003E-1,(((((88[&rate=6.123096083038817E-4]:5.303073327245E-2,89[&rate=6.123096083038817E-4]:6.672936340947E-2)[&rate=6.123096083038817E-4]:1.72554295191E-1,(((93[&rate=6.123096083038817E-4]:9.327639525601E-2,85[&rate=6.123096083038817E-4]:7.957776511899E-2)[&rate=6.123096083038817E-4]:2.816146667796E-2,(86[&rate=6.123096083038817E-4]:9.789370861531E-2,(83[&rate=6.123096083038817E-4]:7.18601616314E-2,84[&rate=6.123096083038817E-4]:7.18601616314E-2)[&rate=6.123096083038817E-4]:2.603354698391E-2)[&rate=6.123096083038817E-4]:9.845523181649E-3)[&rate=6.123096083038817E-4]:9.456909243422E-2,((92[&rate=6.123096083038817E-4]:9.822419532797E-2,(90[&rate=6.123096083038817E-4]:5.485847528083E-2,91[&rate=6.123096083038817E-4]:5.485847528083E-2)[&rate=6.123096083038817E-4]:4.336572004714E-2)[&rate=6.123096083038817E-4]:6.603329909993E-2,87[&rate=6.123096083038817E-4]:1.505588642909E-1)[&rate=6.123096083038817E-4]:5.174945994029E-2)[&rate=6.123096083038817E-4]:2.327670423227E-2)[&rate=6.123096083038817E-4]:1.354780594457E0,((6[&rate=6.123096083038817E-4]:4.973667718372E-1,(15[&rate=6.123096083038817E-4]:2.971890567507E-1,10[&rate=6.123096083038817E-4]:2.588328923673E-1)[&rate=6.123096083038817E-4]:2.549722356343E-1)[&rate=6.123096083038817E-4]:7.879947425885E-2,(3[&rate=6.123096083038817E-4]:2.416425928148E-1,18[&rate=6.123096083038817E-4]:3.567110859654E-1)[&rate=6.123096083038817E-4]:2.824688587608E-1)[&rate=6.123096083038817E-4]:5.16528143948E-1)[&rate=6.123096083038817E-4]:2.585733159236E-1,((((((((30[&rate=6.123096083038817E-4]:3.262041412608E-1,4[&rate=6.123096083038817E-4]:1.536014015348E-1)[&rate=6.123096083038817E-4]:3.440999324221E-1,(9[&rate=6.123096083038817E-4]:2.369678962969E-1,117[&rate=6.123096083038817E-4]:2.479268004065E-1)[&rate=6.123096083038817E-4]:3.100485061531E-1)[&rate=6.123096083038817E-4]:2.059169996518E-2,113[&rate=6.123096083038817E-4]:5.758272804972E-1)[&rate=6.123096083038817E-4]:1.555009872706E-1,(14[&rate=6.123096083038817E-4]:5.108264749355E-1,17[&rate=6.123096083038817E-4]:5.491826393192E-1)[&rate=6.123096083038817E-4]:2.205017928323E-1)[&rate=6.123096083038817E-4]:5.377444918174E-2,(105[&rate=6.123096083038817E-4]:5.840291063146E-1,110[&rate=6.123096083038817E-4]:6.059469145337E-1)[&rate=6.123096083038817E-4]:1.736763503612E-1)[&rate=6.123096083038817E-4]:2.982232464788E-1,((116[&rate=6.123096083038817E-4]:6.220779547579E-1,((139[&rate=6.123096083038817E-4]:5.127093826562E-1,(104[&rate=6.123096083038817E-4]:2.730362268751E-1,(111[&rate=6.123096083038817E-4]:2.188364443933E-1,106[&rate=6.123096083038817E-4]:2.023980882289E-1)[&rate=6.123096083038817E-4]:7.063813864617E-2)[&rate=6.123096083038817E-4]:4.789233386335E-2)[&rate=6.123096083038817E-4]:2.762513249171E-1,(148[&rate=6.123096083038817E-4]:2.559545382321E-1,143[&rate=6.123096083038817E-4]:2.532148122048E-1)[&rate=6.123096083038817E-4]:3.193075392044E-1)[&rate=6.123096083038817E-4]:8.517204170506E-2)[&rate=6.123096083038817E-4]:2.135485049792E-1,(((19[&rate=6.123096083038817E-4]:5.525263397399E-1,13[&rate=6.123096083038817E-4]:5.141701753562E-1)[&rate=6.123096083038817E-4]:2.990737505136E-1,((108[&rate=6.123096083038817E-4]:1.771560388776E-1,107[&rate=6.123096083038817E-4]:1.79895764905E-1)[&rate=6.123096083038817E-4]:3.091935550986E-1,(109[&rate=6.123096083038817E-4]:3.981905666128E-1,(112[&rate=6.123096083038817E-4]:2.66891056831E-1,114[&rate=6.123096083038817E-4]:1.846992760092E-1)[&rate=6.123096083038817E-4]:1.340392358091E-1)[&rate=6.123096083038817E-4]:1.100768355825E-1)[&rate=6.123096083038817E-4]:3.022367976472E-1)[&rate=6.123096083038817E-4]:7.164182289872E-3,115[&rate=6.123096083038817E-4]:7.382163273379E-1)[&rate=6.123096083038817E-4]:9.741013239915E-2)[&rate=6.123096083038817E-4]:1.655077228695E-1)[&rate=6.123096083038817E-4]:7.934368175291E-2,(142[&rate=6.123096083038817E-4]:4.146918294253E-1,((145[&rate=6.123096083038817E-4]:3.220356252709E-2,141[&rate=6.123096083038817E-4]:2.946383649951E-2)[&rate=6.123096083038817E-4]:3.053840488139E-1,144[&rate=6.123096083038817E-4]:3.321081592861E-1)[&rate=6.123096083038817E-4]:7.710421808422E-2)[&rate=6.123096083038817E-4]:9.205805554823E-1)[&rate=6.123096083038817E-4]:3.779339069999E-2,((102[&rate=6.123096083038817E-4]:2.474905197799E-2,((140[&rate=6.123096083038817E-4]:2.949979991555E-1,11[&rate=6.123096083038817E-4]:3.141760813473E-1)[&rate=6.123096083038817E-4]:2.658056539749E-1,((20[&rate=6.123096083038817E-4]:3.552278460777E-1,25[&rate=6.123096083038817E-4]:3.744059282694E-1)[&rate=6.123096083038817E-4]:2.597013927128E-1,23[&rate=6.123096083038817E-4]:6.231484168726E-1)[&rate=6.123096083038817E-4]:4.176482529875E-2)[&rate=6.123096083038817E-4]:5.105207413133E-1)[&rate=6.123096083038817E-4]:2.347891045696E-2,((1[&rate=6.123096083038817E-4]:1.589455515194E-1,(28[&rate=6.123096083038817E-4]:6.801183376845E-1,21[&rate=6.123096083038817E-4]:6.554608034381E-1)[&rate=6.123096083038817E-4]:2.651285836979E-1)[&rate=6.123096083038817E-4]:1.018318778434E-1,24[&rate=6.123096083038817E-4]:1.041599347171E0)[&rate=6.123096083038817E-4]:1.682724508802E-1)[&rate=6.123096083038817E-4]:7.826247070677E-2)[&rate=6.123096083038817E-4]:1.754622043329E-1)[&rate=6.123096083038817E-4]:4.889706847236E-1,101[&rate=6.123096083038817E-4]:7.854438701433E-1)[&rate=6.123096083038817E-4]:6.244965436508E-1)[&rate=6.123096083038817E-4]:2.256726906478E-2,146[&rate=6.123096083038817E-4]:5.795621031E-1)[&rate=6.123096083038817E-4]:3.902020835146E-2,40[&rate=6.123096083038817E-4]:4.983637322165E-1)[&rate=6.123096083038817E-4]:2.95777640815E-2)[&rate=6.123096083038817E-4]:7.292994886561E-2)[&rate=6.123096083038817E-4]:8.582744166551E-2)[&rate=6.123096083038817E-4]:5.990416092192E-2,97[&rate=6.123096083038817E-4]:6.755647963849E-1)[&rate=6.123096083038817E-4]:1.856283149234E-1)[&rate=6.123096083038817E-4]:4.728363042078E-1,(36[&rate=6.123096083038817E-4]:3.324513632004E-1,(((44[&rate=6.123096083038817E-4]:6.192006127534E-1,45[&rate=6.123096083038817E-4]:6.164683723163E-1)[&rate=6.123096083038817E-4]:3.691233714517E-2,(((43[&rate=6.123096083038817E-4]:5.401360457733E-1,46[&rate=6.123096083038817E-4]:5.401360457733E-1)[&rate=6.123096083038817E-4]:3.805109606538E-2,(48[&rate=6.123096083038817E-4]:3.677340447055E-1,(41[&rate=6.123096083038817E-4]:2.745659837283E-1,42[&rate=6.123096083038817E-4]:2.800304646025E-1)[&rate=6.123096083038817E-4]:4.945221398274E-2)[&rate=6.123096083038817E-4]:1.995241353847E-1)[&rate=6.123096083038817E-4]:5.908231274507E-2,((50[&rate=6.123096083038817E-4]:3.616731530733E-1,49[&rate=6.123096083038817E-4]:3.616731530733E-1)[&rate=6.123096083038817E-4]:1.45762239553E-1,(47[&rate=6.123096083038817E-4]:2.111337708842E-1,51[&rate=6.123096083038817E-4]:1.838113665127E-1)[&rate=6.123096083038817E-4]:3.290885069878E-1)[&rate=6.123096083038817E-4]:9.704717671175E-2)[&rate=6.123096083038817E-4]:2.430797618908E-2)[&rate=6.123096083038817E-4]:2.431625967764E-1,(((121[&rate=6.123096083038817E-4]:1.99566522494E0,127[&rate=6.123096083038817E-4]:2.436761115351E0)[&rate=6.123096083038817E-4]:1.680412398411E-1,((128[&rate=6.123096083038817E-4]:1.233573352344E0,((118[&rate=6.123096083038817E-4]:5.689415770974E-1,69[&rate=6.123096083038817E-4]:5.79900481207E-1)[&rate=6.123096083038817E-4]:1.28935001271E-1,(131[&rate=6.123096083038817E-4]:2.658316062105E-1,((132[&rate=6.123096083038817E-4]:1.182142111476E-1,129[&rate=6.123096083038817E-4]:1.154744851203E-1)[&rate=6.123096083038817E-4]:9.380709300013E-2,130[&rate=6.123096083038817E-4]:2.092815781204E-1)[&rate=6.123096083038817E-4]:5.381030206273E-2)[&rate=6.123096083038817E-4]:2.977983968153E-1)[&rate=6.123096083038817E-4]:6.754228013725E-1)[&rate=6.123096083038817E-4]:5.887977530557E-2,(((62[&rate=6.123096083038817E-4]:2.842722735751E-1,60[&rate=6.123096083038817E-4]:9.249145165739E-2)[&rate=6.123096083038817E-4]:9.892508271597E-2,(65[&rate=6.123096083038817E-4]:1.610139007554E-1,64[&rate=6.123096083038817E-4]:3.116988322621E-1)[&rate=6.123096083038817E-4]:3.0402633618E-2)[&rate=6.123096083038817E-4]:2.492485919687E-1,(63[&rate=6.123096083038817E-4]:7.692321620041E-2,61[&rate=6.123096083038817E-4]:1.180191066115E-1)[&rate=6.123096083038817E-4]:5.144268416484E-1)[&rate=6.123096083038817E-4]:7.997332067866E-1)[&rate=6.123096083038817E-4]:2.739930631596E-1)[&rate=6.123096083038817E-4]:1.457807357458E-2,35[&rate=6.123096083038817E-4]:5.225714109565E-2)[&rate=6.123096083038817E-4]:8.891525414589E-2)[&rate=6.123096083038817E-4]:1.447036254931E-1)[&rate=6.123096083038817E-4]:4.48520188703E-1)[&rate=6.123096083038817E-4]:8.670731153779E-2)[&rate=6.123096083038817E-4]:8.056371409937E-3)[&rate=6.123096083038817E-4]:3.776840745788E-2)[&rate=6.123096083038817E-4]:2.169240348389E-2,32[&rate=6.123096083038817E-4]:3.689196477994E-3)[&rate=6.123096083038817E-4]:2.161583226182E-2,33[&rate=6.123096083038817E-4]:3.078448079453E-2);
