## Supplementary File S2 for "Epidemiological and genomic investigation of chikungunya virus in Rio de Janeiro state, Brazil, between 2015 and 2018": CHIKV_ECSA_2015-2018_HKY+G4_strict_skygridMonthly_v1.10.4.combined.trees.txt (part 32 of 131)

#NEXUS
tree STATE_21420000 [&joint=-20973.831492288668,lnP=-20973.831492288668] = [&R] ((32[&rate=5.948439693845305E-4]:2.554908401891E-4,(((((125[&rate=5.948439693845305E-4]:1.223814909538E0,(53[&rate=5.948439693845305E-4]:7.146917895643E-1,(((133[&rate=5.948439693845305E-4]:5.356720764379E-1,(137[&rate=5.948439693845305E-4]:1.421256423843E-1,134[&rate=5.948439693845305E-4]:7.089276567209E-2)[&rate=5.948439693845305E-4]:4.346423244647E-1)[&rate=5.948439693845305E-4]:8.552979756414E-1,((75[&rate=5.948439693845305E-4]:4.471887012306E-1,(74[&rate=5.948439693845305E-4]:4.05493613521E-1,(76[&rate=5.948439693845305E-4]:3.411869890254E-1,70[&rate=5.948439693845305E-4]:3.028308246419E-1)[&rate=5.948439693845305E-4]:6.430662449565E-2)[&rate=5.948439693845305E-4]:4.169508770959E-2)[&rate=5.948439693845305E-4]:2.995696896972E-1,((82[&rate=5.948439693845305E-4]:4.328341119459E-1,((72[&rate=5.948439693845305E-4]:2.459282195588E-1,78[&rate=5.948439693845305E-4]:2.678460277781E-1)[&rate=5.948439693845305E-4]:1.009968522225E-1,79[&rate=5.948439693845305E-4]:3.688428800006E-1)[&rate=5.948439693845305E-4]:5.577205386325E-2)[&rate=5.948439693845305E-4]:1.192873570357E-1,(((81[&rate=5.948439693845305E-4]:4.19181536438E-2,80[&rate=5.948439693845305E-4]:4.19181536438E-2)[&rate=5.948439693845305E-4]:3.132416812184E-1,71[&rate=5.948439693845305E-4]:3.359817526705E-1)[&rate=5.948439693845305E-4]:9.348709963779E-2,(77[&rate=5.948439693845305E-4]:4.750418176752E-1,73[&rate=5.948439693845305E-4]:4.805212697299E-1)[&rate=5.948439693845305E-4]:1.744073326318E-2)[&rate=5.948439693845305E-4]:8.703617831726E-2)[&rate=5.948439693845305E-4]:1.617602096175E-1)[&rate=5.948439693845305E-4]:6.085952227954E-1)[&rate=5.948439693845305E-4]:8.599610220528E-2,(52[&rate=5.948439693845305E-4]:4.568917507878E-1,(((12[&rate=5.948439693845305E-4]:1.068406840659E-1,5[&rate=5.948439693845305E-4]:6.848451968247E-2)[&rate=5.948439693845305E-4]:4.417587688178E-1,29[&rate=5.948439693845305E-4]:6.554487679523E-1)[&rate=5.948439693845305E-4]:5.752563871659E-2,103[&rate=5.948439693845305E-4]:4.800976943401E-1)[&rate=5.948439693845305E-4]:1.641087791009E0)[&rate=5.948439693845305E-4]:2.461916278399E-1)[&rate=5.948439693845305E-4]:1.980513224792E-2)[&rate=5.948439693845305E-4]:7.195056336353E-1)[&rate=5.948439693845305E-4]:1.34752409447E-1,((((59[&rate=5.948439693845305E-4]:2.5873386623E-1,(56[&rate=5.948439693845305E-4]:1.9146126929E-1,55[&rate=5.948439693845305E-4]:1.9146126929E-1)[&rate=5.948439693845305E-4]:5.907587562838E-2)[&rate=5.948439693845305E-4]:2.568600209858E-2,(54[&rate=5.948439693845305E-4]:2.353374240026E-1,(58[&rate=5.948439693845305E-4]:2.0682287352E-1,37[&rate=5.948439693845305E-4]:2.259485565801E-1)[&rate=5.948439693845305E-4]:8.589159966297E-2)[&rate=5.948439693845305E-4]:1.083107820572E-2)[&rate=5.948439693845305E-4]:1.033898591807E-1,57[&rate=5.948439693845305E-4]:3.905419679464E-1)[&rate=5.948439693845305E-4]:2.841415263407E-1,68[&rate=5.948439693845305E-4]:6.22770925981E-1)[&rate=5.948439693845305E-4]:5.691297263377E-1)[&rate=5.948439693845305E-4]:1.416624974042E-1,((66[&rate=5.948439693845305E-4]:2.726442501594E-1,(67[&rate=5.948439693845305E-4]:1.112271236643E-1,((124[&rate=5.948439693845305E-4]:2.480278520917E-1,123[&rate=5.948439693845305E-4]:2.507600925289E-1)[&rate=5.948439693845305E-4]:3.478521202929E-2,122[&rate=5.948439693845305E-4]:2.855453045582E-1)[&rate=5.948439693845305E-4]:3.269543694468E-1)[&rate=5.948439693845305E-4]:1.61417126495E-1)[&rate=5.948439693845305E-4]:6.038376673227E-2,((120[&rate=5.948439693845305E-4]:1.582258026492E0,(135[&rate=5.948439693845305E-4]:1.083281765961E0,(138[&rate=5.948439693845305E-4]:3.244007455805E-1,136[&rate=5.948439693845305E-4]:1.928938962653E-1)[&rate=5.948439693845305E-4]:9.588810203803E-1)[&rate=5.948439693845305E-4]:2.469214660112E-1)[&rate=5.948439693845305E-4]:4.005586503728E-1,(119[&rate=5.948439693845305E-4]:1.792325164324E0,126[&rate=5.948439693845305E-4]:1.00662264168E0)[&rate=5.948439693845305E-4]:2.863819234999E-1)[&rate=5.948439693845305E-4]:2.871976413963E-1)[&rate=5.948439693845305E-4]:4.528144950589E-1)[&rate=5.948439693845305E-4]:6.054186345811E-2,((38[&rate=5.948439693845305E-4]:7.377430410775E-1,(((((((((88[&rate=5.948439693845305E-4]:1.860034202199E-1,89[&rate=5.948439693845305E-4]:1.997020503569E-1)[&rate=5.948439693845305E-4]:5.791209750983E-2,(((92[&rate=5.948439693845305E-4]:1.424391264804E-1,(90[&rate=5.948439693845305E-4]:1.049422546825E-1,91[&rate=5.948439693845305E-4]:1.049422546825E-1)[&rate=5.948439693845305E-4]:3.749687179794E-2)[&rate=5.948439693845305E-4]:3.136745314121E-2,(((86[&rate=5.948439693845305E-4]:8.641218673997E-2,84[&rate=5.948439693845305E-4]:8.641218673997E-2)[&rate=5.948439693845305E-4]:6.429158877679E-3,83[&rate=5.948439693845305E-4]:9.284134561765E-2)[&rate=5.948439693845305E-4]:8.633002329689E-3,(93[&rate=5.948439693845305E-4]:9.716654313962E-2,85[&rate=5.948439693845305E-4]:8.346791300261E-2)[&rate=5.948439693845305E-4]:1.800643494473E-2)[&rate=5.948439693845305E-4]:5.863360153726E-2)[&rate=5.948439693845305E-4]:2.873430544981E-3,87[&rate=5.948439693845305E-4]:1.629813800296E-1)[&rate=5.948439693845305E-4]:8.093413770012E-2)[&rate=5.948439693845305E-4]:9.887852224141E-1,(3[&rate=5.948439693845305E-4]:5.449382491762E-1,18[&rate=5.948439693845305E-4]:6.600067423268E-1)[&rate=5.948439693845305E-4]:1.480364635705E-1)[&rate=5.948439693845305E-4]:8.182140363485E-2,(6[&rate=5.948439693845305E-4]:8.092666589392E-1,(15[&rate=5.948439693845305E-4]:6.007437627117E-1,10[&rate=5.948439693845305E-4]:5.623875983282E-1)[&rate=5.948439693845305E-4]:2.633174167754E-1)[&rate=5.948439693845305E-4]:1.758425196281E-2)[&rate=5.948439693845305E-4]:4.46671679816E-1,(((142[&rate=5.948439693845305E-4]:3.751971113267E-1,(144[&rate=5.948439693845305E-4]:1.855021848911E-1,(145[&rate=5.948439693845305E-4]:1.494640079697E-1,141[&rate=5.948439693845305E-4]:1.467242819421E-1)[&rate=5.948439693845305E-4]:4.151762897634E-2)[&rate=5.948439693845305E-4]:1.842154743806E-1)[&rate=5.948439693845305E-4]:9.167409338804E-1,(((((30[&rate=5.948439693845305E-4]:3.962854693532E-1,4[&rate=5.948439693845305E-4]:2.236827296272E-1)[&rate=5.948439693845305E-4]:4.619806083462E-1,(117[&rate=5.948439693845305E-4]:6.369528754049E-1,9[&rate=5.948439693845305E-4]:6.259939712953E-1)[&rate=5.948439693845305E-4]:1.089844351712E-1)[&rate=5.948439693845305E-4]:5.826231276879E-2,(14[&rate=5.948439693845305E-4]:5.551123099936E-1,17[&rate=5.948439693845305E-4]:5.934684743773E-1)[&rate=5.948439693845305E-4]:2.463475873237E-1)[&rate=5.948439693845305E-4]:1.114088060524E-1,((110[&rate=5.948439693845305E-4]:4.809829057605E-1,105[&rate=5.948439693845305E-4]:4.590650975414E-1)[&rate=5.948439693845305E-4]:3.381364724448E-1,113[&rate=5.948439693845305E-4]:8.2459883026E-1)[&rate=5.948439693845305E-4]:8.826987310972E-2)[&rate=5.948439693845305E-4]:1.646472884359E-1,((((106[&rate=5.948439693845305E-4]:2.204003555108E-1,111[&rate=5.948439693845305E-4]:2.368387116752E-1)[&rate=5.948439693845305E-4]:2.177418242371E-1,(139[&rate=5.948439693845305E-4]:6.054850653417E-1,104[&rate=5.948439693845305E-4]:4.13704243424E-1)[&rate=5.948439693845305E-4]:2.443793632386E-2)[&rate=5.948439693845305E-4]:3.315393797916E-1,((148[&rate=5.948439693845305E-4]:1.644588342798E-1,143[&rate=5.948439693845305E-4]:1.617191082524E-1)[&rate=5.948439693845305E-4]:3.996481882207E-1,116[&rate=5.948439693845305E-4]:5.257508581168E-1)[&rate=5.948439693845305E-4]:1.836567288198E-1)[&rate=5.948439693845305E-4]:7.121205152853E-2,(((112[&rate=5.948439693845305E-4]:3.776265776841E-1,114[&rate=5.948439693845305E-4]:2.954347968623E-1)[&rate=5.948439693845305E-4]:2.040577361538E-1,(109[&rate=5.948439693845305E-4]:5.42510799032E-1,(108[&rate=5.948439693845305E-4]:4.910871077948E-1,107[&rate=5.948439693845305E-4]:4.938268338221E-1)[&rate=5.948439693845305E-4]:2.950588301812E-2)[&rate=5.948439693845305E-4]:3.643378877857E-2)[&rate=5.948439693845305E-4]:2.15607736029E-1,(115[&rate=5.948439693845305E-4]:7.081168107347E-1,(19[&rate=5.948439693845305E-4]:6.463192509217E-1,13[&rate=5.948439693845305E-4]:6.079630865381E-1)[&rate=5.948439693845305E-4]:1.823455050185E-1)[&rate=5.948439693845305E-4]:6.983458310289E-3)[&rate=5.948439693845305E-4]:6.551936942014E-2)[&rate=5.948439693845305E-4]:2.147045725186E-1)[&rate=5.948439693845305E-4]:4.181931367521E-2)[&rate=5.948439693845305E-4]:2.126218278268E-2,((((1[&rate=5.948439693845305E-4]:1.494305605728E-1,(28[&rate=5.948439693845305E-4]:6.344564708389E-1,21[&rate=5.948439693845305E-4]:6.097989365924E-1)[&rate=5.948439693845305E-4]:3.012754595968E-1)[&rate=5.948439693845305E-4]:1.869430411085E-2,24[&rate=5.948439693845305E-4]:9.489467824919E-1)[&rate=5.948439693845305E-4]:6.35810309245E-2,((140[&rate=5.948439693845305E-4]:5.31525626013E-1,11[&rate=5.948439693845305E-4]:5.507037082047E-1)[&rate=5.948439693845305E-4]:3.906503630631E-2,((20[&rate=5.948439693845305E-4]:3.094214159071E-1,25[&rate=5.948439693845305E-4]:3.285994980988E-1)[&rate=5.948439693845305E-4]:2.108845837791E-1,23[&rate=5.948439693845305E-4]:5.285251777682E-1)[&rate=5.948439693845305E-4]:1.46175073592E-1)[&rate=5.948439693845305E-4]:3.268686579464E-1)[&rate=5.948439693845305E-4]:1.857880962393E-1,102[&rate=5.948439693845305E-4]:3.667207403928E-2)[&rate=5.948439693845305E-4]:2.995281148466E-2)[&rate=5.948439693845305E-4]:1.57582636701E-1)[&rate=5.948439693845305E-4]:9.998095577277E-1,101[&rate=5.948439693845305E-4]:1.218537627898E0)[&rate=5.948439693845305E-4]:2.700736799153E-1,(98[&rate=5.948439693845305E-4]:6.251198421866E-1,((96[&rate=5.948439693845305E-4]:4.897511129867E-1,99[&rate=5.948439693845305E-4]:5.252702386696E-1)[&rate=5.948439693845305E-4]:1.018005789581E-1,((94[&rate=5.948439693845305E-4]:2.058325327166E-1,100[&rate=5.948439693845305E-4]:2.058325327166E-1)[&rate=5.948439693845305E-4]:1.730181521441E-1,95[&rate=5.948439693845305E-4]:4.635501384128E-1)[&rate=5.948439693845305E-4]:1.525917174664E-1)[&rate=5.948439693845305E-4]:1.990694805608E-2)[&rate=5.948439693845305E-4]:1.874260717896E-2)[&rate=5.948439693845305E-4]:4.90513881322E-2,147[&rate=5.948439693845305E-4]:6.218755861318E-1)[&rate=5.948439693845305E-4]:1.157520144443E-1,((((2[&rate=5.948439693845305E-4]:7.146627004938E-1,((22[&rate=5.948439693845305E-4]:3.911134614455E-1,27[&rate=5.948439693845305E-4]:4.075518176099E-1)[&rate=5.948439693845305E-4]:2.775921330367E-1,(31[&rate=5.948439693845305E-4]:6.879249625645E-1,(26[&rate=5.948439693845305E-4]:6.285534550052E-1,(7[&rate=5.948439693845305E-4]:1.075354223396E-1,8[&rate=5.948439693845305E-4]:1.075354223396E-1)[&rate=5.948439693845305E-4]:4.141687175971E-1)[&rate=5.948439693845305E-4]:1.553589112088E-2)[&rate=5.948439693845305E-4]:3.55751524658E-2)[&rate=5.948439693845305E-4]:2.185598457376E-1)[&rate=5.948439693845305E-4]:1.698858882461E0,39[&rate=5.948439693845305E-4]:4.567957801258E-1)[&rate=5.948439693845305E-4]:1.861239615214E-1,((16[&rate=5.948439693845305E-4]:2.546456592976E0,97[&rate=5.948439693845305E-4]:3.899254154921E-1)[&rate=5.948439693845305E-4]:5.98702583656E-2,40[&rate=5.948439693845305E-4]:5.208339252239E-1)[&rate=5.948439693845305E-4]:1.220858164233E-1)[&rate=5.948439693845305E-4]:1.503823609556E-2,146[&rate=5.948439693845305E-4]:7.781765569777E-1)[&rate=5.948439693845305E-4]:2.229257365288E-2)[&rate=5.948439693845305E-4]:1.257985006108E-1)[&rate=5.948439693845305E-4]:3.713046379935E-1,((36[&rate=5.948439693845305E-4]:1.015914431157E-1,(121[&rate=5.948439693845305E-4]:1.806845947473E0,127[&rate=5.948439693845305E-4]:2.247941837884E0)[&rate=5.948439693845305E-4]:3.741975504372E-1)[&rate=5.948439693845305E-4]:9.775647755982E-2,((((44[&rate=5.948439693845305E-4]:6.452191150058E-1,45[&rate=5.948439693845305E-4]:6.424868745687E-1)[&rate=5.948439693845305E-4]:3.610098388502E-2,(((49[&rate=5.948439693845305E-4]:3.426362941729E-1,50[&rate=5.948439693845305E-4]:3.426362941729E-1)[&rate=5.948439693845305E-4]:2.788535360357E-1,(47[&rate=5.948439693845305E-4]:6.53216691619E-1,((46[&rate=5.948439693845305E-4]:5.505542882791E-1,43[&rate=5.948439693845305E-4]:5.505542882791E-1)[&rate=5.948439693845305E-4]:8.203076529734E-3,(42[&rate=5.948439693845305E-4]:3.894691145484E-1,(41[&rate=5.948439693845305E-4]:3.584573808309E-1,48[&rate=5.948439693845305E-4]:4.021732278254E-1)[&rate=5.948439693845305E-4]:2.554725284327E-2)[&rate=5.948439693845305E-4]:1.201079223917E-1)[&rate=5.948439693845305E-4]:9.44593268101E-2)[&rate=5.948439693845305E-4]:1.060023835306E-3)[&rate=5.948439693845305E-4]:1.293414161279E-2,51[&rate=5.948439693845305E-4]:6.398884526956E-1)[&rate=5.948439693845305E-4]:1.9573722698E-2)[&rate=5.948439693845305E-4]:1.434870116026E-1,(((((132[&rate=5.948439693845305E-4]:1.617889545585E-1,129[&rate=5.948439693845305E-4]:1.590492285311E-1)[&rate=5.948439693845305E-4]:1.541372342862E-1,(131[&rate=5.948439693845305E-4]:1.663683009432E-1,130[&rate=5.948439693845305E-4]:1.636285749158E-1)[&rate=5.948439693845305E-4]:1.495578879015E-1)[&rate=5.948439693845305E-4]:3.315181674752E-1,(69[&rate=5.948439693845305E-4]:5.900333884214E-1,118[&rate=5.948439693845305E-4]:5.790744843117E-1)[&rate=5.948439693845305E-4]:2.026164473506E-1)[&rate=5.948439693845305E-4]:7.456580612077E-1,128[&rate=5.948439693845305E-4]:1.387622965473E0)[&rate=5.948439693845305E-4]:5.556650225777E-3,(((64[&rate=5.948439693845305E-4]:2.12080848519E-1,62[&rate=5.948439693845305E-4]:2.5317673893E-1)[&rate=5.948439693845305E-4]:8.357469294406E-2,(60[&rate=5.948439693845305E-4]:5.236698295444E-2,65[&rate=5.948439693845305E-4]:5.236698295444E-2)[&rate=5.948439693845305E-4]:9.260362700192E-2)[&rate=5.948439693845305E-4]:4.154874372468E-1,(63[&rate=5.948439693845305E-4]:1.814527660005E-1,61[&rate=5.948439693845305E-4]:2.225486564115E-1)[&rate=5.948439693845305E-4]:5.296902127094E-1)[&rate=5.948439693845305E-4]:7.80666773975E-1)[&rate=5.948439693845305E-4]:2.022914666491E-1)[&rate=5.948439693845305E-4]:6.779816537171E-2,35[&rate=5.948439693845305E-4]:1.345021244317E-1)[&rate=5.948439693845305E-4]:1.827045377807E-2)[&rate=5.948439693845305E-4]:3.539096543458E-1)[&rate=5.948439693845305E-4]:3.397021428532E-1)[&rate=5.948439693845305E-4]:2.036046038973E-2,34[&rate=5.948439693845305E-4]:3.731137168308E-3)[&rate=5.948439693845305E-4]:1.844216189097E-2)[&rate=5.948439693845305E-4]:1.575499550465E-2,33[&rate=5.948439693845305E-4]:2.148993839955E-2);
tree STATE_21430000 [&joint=-20961.59015356091,lnP=-20961.59015356091] = [&R] (33[&rate=5.786706209256581E-4]:8.704242016131E-2,((32[&rate=5.786706209256581E-4]:8.453350472593E-3,(((38[&rate=5.786706209256581E-4]:6.387714247188E-1,(((40[&rate=5.786706209256581E-4]:5.209205956034E-1,((16[&rate=5.786706209256581E-4]:2.3568778949E0,97[&rate=5.786706209256581E-4]:2.003467174165E-1)[&rate=5.786706209256581E-4]:1.819040535074E-1,(((((15[&rate=5.786706209256581E-4]:2.391348731616E-1,10[&rate=5.786706209256581E-4]:2.007787087781E-1)[&rate=5.786706209256581E-4]:3.621106126787E-1,6[&rate=5.786706209256581E-4]:5.464509652925E-1)[&rate=5.786706209256581E-4]:1.356886663043E-1,(((88[&rate=5.786706209256581E-4]:7.821113760257E-2,89[&rate=5.786706209256581E-4]:9.190976773958E-2)[&rate=5.786706209256581E-4]:2.434285860658E-1,((((83[&rate=5.786706209256581E-4]:9.153442046151E-2,(93[&rate=5.786706209256581E-4]:8.469805055751E-2,85[&rate=5.786706209256581E-4]:7.099942042049E-2)[&rate=5.786706209256581E-4]:2.053500004102E-2)[&rate=5.786706209256581E-4]:1.507840188488E-2,(86[&rate=5.786706209256581E-4]:4.9453168132E-2,84[&rate=5.786706209256581E-4]:4.9453168132E-2)[&rate=5.786706209256581E-4]:5.71596542144E-2)[&rate=5.786706209256581E-4]:1.15282347155E-1,(92[&rate=5.786706209256581E-4]:9.03709744469E-2,(90[&rate=5.786706209256581E-4]:8.83783310811E-2,91[&rate=5.786706209256581E-4]:8.83783310811E-2)[&rate=5.786706209256581E-4]:1.992643365799E-3)[&rate=5.786706209256581E-4]:1.452228251915E-1)[&rate=5.786706209256581E-4]:1.171308818918E-2,87[&rate=5.786706209256581E-4]:2.336082576905E-1)[&rate=5.786706209256581E-4]:8.803146597789E-2)[&rate=5.786706209256581E-4]:7.441903946599E-1,(3[&rate=5.786706209256581E-4]:1.73579660149E-1,18[&rate=5.786706209256581E-4]:2.886481532996E-1)[&rate=5.786706209256581E-4]:3.525244307822E-1)[&rate=5.786706209256581E-4]:1.039807461452E-1)[&rate=5.786706209256581E-4]:8.232988196979E-1,(((((14[&rate=5.786706209256581E-4]:3.556834303197E-1,17[&rate=5.786706209256581E-4]:3.940395947034E-1)[&rate=5.786706209256581E-4]:3.980641335903E-1,(((9[&rate=5.786706209256581E-4]:5.029957529922E-1,(117[&rate=5.786706209256581E-4]:4.96836902104E-1,(30[&rate=5.786706209256581E-4]:2.075837966314E-1,4[&rate=5.786706209256581E-4]:3.498105690537E-2)[&rate=5.786706209256581E-4]:4.015818725959E-1)[&rate=5.786706209256581E-4]:1.711775499785E-2)[&rate=5.786706209256581E-4]:8.248442618059E-2,113[&rate=5.786706209256581E-4]:5.936993572549E-1)[&rate=5.786706209256581E-4]:1.566433461517E-1,(105[&rate=5.786706209256581E-4]:3.772195442601E-1,110[&rate=5.786706209256581E-4]:3.991373524792E-1)[&rate=5.786706209256581E-4]:3.457258988727E-1)[&rate=5.786706209256581E-4]:3.404860503479E-3)[&rate=5.786706209256581E-4]:5.846666906471E-1,((((115[&rate=5.786706209256581E-4]:5.067180656109E-1,(19[&rate=5.786706209256581E-4]:5.187981444641E-1,13[&rate=5.786706209256581E-4]:4.804419800805E-1)[&rate=5.786706209256581E-4]:1.084678663523E-1)[&rate=5.786706209256581E-4]:1.089975266465E-1,(108[&rate=5.786706209256581E-4]:4.550824563971E-1,((109[&rate=5.786706209256581E-4]:3.993066800946E-1,(112[&rate=5.786706209256581E-4]:1.647799539057E-1,114[&rate=5.786706209256581E-4]:8.258817308385E-2)[&rate=5.786706209256581E-4]:2.372664522162E-1)[&rate=5.786706209256581E-4]:2.805605370063E-2,107[&rate=5.786706209256581E-4]:4.081846516035E-1)[&rate=5.786706209256581E-4]:4.9637530821E-2)[&rate=5.786706209256581E-4]:2.181673824356E-1)[&rate=5.786706209256581E-4]:1.296000430729E-1,116[&rate=5.786706209256581E-4]:7.453156353302E-1)[&rate=5.786706209256581E-4]:6.584811284087E-3,((((104[&rate=5.786706209256581E-4]:8.687024761846E-2,111[&rate=5.786706209256581E-4]:1.033086037828E-1)[&rate=5.786706209256581E-4]:8.585152160184E-2,106[&rate=5.786706209256581E-4]:1.727217692203E-1)[&rate=5.786706209256581E-4]:2.503699770222E-1,139[&rate=5.786706209256581E-4]:6.148725681603E-1)[&rate=5.786706209256581E-4]:2.808140177957E-1,(148[&rate=5.786706209256581E-4]:3.508297845747E-1,143[&rate=5.786706209256581E-4]:3.480900585474E-1)[&rate=5.786706209256581E-4]:3.311581712444E-1)[&rate=5.786706209256581E-4]:1.082686551789E-1)[&rate=5.786706209256581E-4]:5.043220271209E-1)[&rate=5.786706209256581E-4]:9.035370920606E-2,(142[&rate=5.786706209256581E-4]:9.752164678864E-2,((141[&rate=5.786706209256581E-4]:4.462561215727E-3,145[&rate=5.786706209256581E-4]:7.202287243312E-3)[&rate=5.786706209256581E-4]:7.044017398847E-2,144[&rate=5.786706209256581E-4]:7.216300917684E-2)[&rate=5.786706209256581E-4]:1.987918555686E-2)[&rate=5.786706209256581E-4]:1.503849056701E0)[&rate=5.786706209256581E-4]:4.257022173249E-2,((102[&rate=5.786706209256581E-4]:2.033391447528E-1,((140[&rate=5.786706209256581E-4]:4.314370380295E-1,11[&rate=5.786706209256581E-4]:4.506151202212E-1)[&rate=5.786706209256581E-4]:3.786155361174E-1,((20[&rate=5.786706209256581E-4]:4.070715613879E-1,25[&rate=5.786706209256581E-4]:4.262496435796E-1)[&rate=5.786706209256581E-4]:5.262219348419E-2,23[&rate=5.786706209256581E-4]:4.679129329542E-1)[&rate=5.786706209256581E-4]:4.462492302337E-1)[&rate=5.786706209256581E-4]:4.398619130716E-1)[&rate=5.786706209256581E-4]:2.285123594464E-2,((1[&rate=5.786706209256581E-4]:1.555377749462E-1,(28[&rate=5.786706209256581E-4]:6.779448789249E-1,21[&rate=5.786706209256581E-4]:6.532873446784E-1)[&rate=5.786706209256581E-4]:2.638942658843E-1)[&rate=5.786706209256581E-4]:1.166390185572E-1,24[&rate=5.786706209256581E-4]:1.052998711312E0)[&rate=5.786706209256581E-4]:3.348355050021E-1)[&rate=5.786706209256581E-4]:1.711752020587E-1)[&rate=5.786706209256581E-4]:5.875780004547E-2)[&rate=5.786706209256581E-4]:8.091686384245E-1,101[&rate=5.786706209256581E-4]:1.259812569171E0)[&rate=5.786706209256581E-4]:1.666406121128E-1)[&rate=5.786706209256581E-4]:6.763157331325E-2)[&rate=5.786706209256581E-4]:2.011090572936E-2,(39[&rate=5.786706209256581E-4]:5.331253312619E-1,(2[&rate=5.786706209256581E-4]:9.91958657661E-1,(((22[&rate=5.786706209256581E-4]:5.913532198396E-1,27[&rate=5.786706209256581E-4]:6.07791576004E-1)[&rate=5.786706209256581E-4]:2.013119542618E-1,31[&rate=5.786706209256581E-4]:8.474596946495E-1)[&rate=5.786706209256581E-4]:4.628219823374E-2,(26[&rate=5.786706209256581E-4]:6.8154799785E-1,(7[&rate=5.786706209256581E-4]:7.90945274202E-2,8[&rate=5.786706209256581E-4]:7.90945274202E-2)[&rate=5.786706209256581E-4]:4.956041553613E-1)[&rate=5.786706209256581E-4]:1.683582785948E-1)[&rate=5.786706209256581E-4]:3.256140250519E-1)[&rate=5.786706209256581E-4]:1.49789247643E0)[&rate=5.786706209256581E-4]:7.906170070856E-3)[&rate=5.786706209256581E-4]:4.028612802392E-2,(((98[&rate=5.786706209256581E-4]:6.369881835668E-1,(((94[&rate=5.786706209256581E-4]:3.283532738788E-1,100[&rate=5.786706209256581E-4]:3.283532738788E-1)[&rate=5.786706209256581E-4]:3.580118538148E-2,95[&rate=5.786706209256581E-4]:4.488539128123E-1)[&rate=5.786706209256581E-4]:1.539718083385E-1,(96[&rate=5.786706209256581E-4]:4.177853309111E-1,99[&rate=5.786706209256581E-4]:4.53304456594E-1)[&rate=5.786706209256581E-4]:1.604502263054E-1)[&rate=5.786706209256581E-4]:4.509142416475E-2)[&rate=5.786706209256581E-4]:3.140660907017E-2,146[&rate=5.786706209256581E-4]:6.601980713256E-1)[&rate=5.786706209256581E-4]:2.440347079663E-2,147[&rate=5.786706209256581E-4]:6.217600120677E-1)[&rate=5.786706209256581E-4]:1.693466646933E-2)[&rate=5.786706209256581E-4]:1.257598062912E-1)[&rate=5.786706209256581E-4]:6.246664612933E-1,((((45[&rate=5.786706209256581E-4]:6.691297236654E-1,(((51[&rate=5.786706209256581E-4]:5.855956429907E-1,(49[&rate=5.786706209256581E-4]:4.99206643596E-1,50[&rate=5.786706209256581E-4]:4.99206643596E-1)[&rate=5.786706209256581E-4]:8.092451852047E-2)[&rate=5.786706209256581E-4]:5.228967187675E-3,(44[&rate=5.786706209256581E-4]:3.029808298184E-1,47[&rate=5.786706209256581E-4]:3.084453106927E-1)[&rate=5.786706209256581E-4]:3.097017038572E-1)[&rate=5.786706209256581E-4]:1.89272414633E-2,((46[&rate=5.786706209256581E-4]:5.426406480496E-1,43[&rate=5.786706209256581E-4]:5.426406480496E-1)[&rate=5.786706209256581E-4]:5.074807999728E-3,((41[&rate=5.786706209256581E-4]:3.733989191172E-1,42[&rate=5.786706209256581E-4]:3.788633999915E-1)[&rate=5.786706209256581E-4]:9.742362726502E-2,48[&rate=5.786706209256581E-4]:5.145383933767E-1)[&rate=5.786706209256581E-4]:2.224810092407E-2)[&rate=5.786706209256581E-4]:8.935879996383E-2)[&rate=5.786706209256581E-4]:4.025218896364E-2)[&rate=5.786706209256581E-4]:1.472424616252E-1,(((((60[&rate=5.786706209256581E-4]:6.385854324032E-2,62[&rate=5.786706209256581E-4]:2.556393651581E-1)[&rate=5.786706209256581E-4]:4.189865430209E-2,64[&rate=5.786706209256581E-4]:2.564421290491E-1)[&rate=5.786706209256581E-4]:1.333103810748E-2,65[&rate=5.786706209256581E-4]:1.190882356499E-1)[&rate=5.786706209256581E-4]:2.167036101355E-1,(63[&rate=5.786706209256581E-4]:2.141559422153E-1,61[&rate=5.786706209256581E-4]:2.552518326264E-1)[&rate=5.786706209256581E-4]:2.723208350768E-1)[&rate=5.786706209256581E-4]:9.998476711179E-1,((118[&rate=5.786706209256581E-4]:1.000957160675E0,(((129[&rate=5.786706209256581E-4]:1.87843744317E-1,132[&rate=5.786706209256581E-4]:1.905834703444E-1)[&rate=5.786706209256581E-4]:2.624662375479E-2,(131[&rate=5.786706209256581E-4]:1.582175117493E-1,130[&rate=5.786706209256581E-4]:1.554777857219E-1)[&rate=5.786706209256581E-4]:5.861258234988E-2)[&rate=5.786706209256581E-4]:4.938176697734E-1,69[&rate=5.786706209256581E-4]:8.558532433247E-1)[&rate=5.786706209256581E-4]:1.560628214598E-1)[&rate=5.786706209256581E-4]:4.748832159234E-1,128[&rate=5.786706209256581E-4]:1.336114349201E0)[&rate=5.786706209256581E-4]:5.157996222277E-2)[&rate=5.786706209256581E-4]:2.020740861582E-1)[&rate=5.786706209256581E-4]:6.01910594462E-2,36[&rate=5.786706209256581E-4]:1.677676762062E-1)[&rate=5.786706209256581E-4]:4.068973684662E-2,((121[&rate=5.786706209256581E-4]:1.901572563798E0,127[&rate=5.786706209256581E-4]:2.342668454209E0)[&rate=5.786706209256581E-4]:2.342091498444E-1,35[&rate=5.786706209256581E-4]:9.754316382439E-3)[&rate=5.786706209256581E-4]:1.521277542046E-1)[&rate=5.786706209256581E-4]:4.991903689095E-1)[&rate=5.786706209256581E-4]:2.062347832871E-1,34[&rate=5.786706209256581E-4]:4.293524153602E-3)[&rate=5.786706209256581E-4]:2.607763453808E-2)[&rate=5.786706209256581E-4]:2.005560478747E-3,((((67[&rate=5.786706209256581E-4]:5.822510340901E-2,(122[&rate=5.786706209256581E-4]:3.090478833714E-1,(124[&rate=5.786706209256581E-4]:1.260428464126E-1,123[&rate=5.786706209256581E-4]:1.287750868497E-1)[&rate=5.786706209256581E-4]:1.802727965217E-1)[&rate=5.786706209256581E-4]:2.504497703783E-1)[&rate=5.786706209256581E-4]:1.411270514901E-1,((119[&rate=5.786706209256581E-4]:1.366380394526E0,((120[&rate=5.786706209256581E-4]:7.173609926381E-1,135[&rate=5.786706209256581E-4]:4.653061981176E-1)[&rate=5.786706209256581E-4]:2.716083676136E-2,(138[&rate=5.786706209256581E-4]:1.777244840283E-1,136[&rate=5.786706209256581E-4]:4.621763471309E-2)[&rate=5.786706209256581E-4]:5.147425508507E-1)[&rate=5.786706209256581E-4]:5.259681541681E-1)[&rate=5.786706209256581E-4]:8.038759645122E-1,126[&rate=5.786706209256581E-4]:1.384553836395E0)[&rate=5.786706209256581E-4]:6.197250818927E-2)[&rate=5.786706209256581E-4]:3.74407958893E-2,66[&rate=5.786706209256581E-4]:2.367929507884E-1)[&rate=5.786706209256581E-4]:5.059749539494E-1,((125[&rate=5.786706209256581E-4]:8.245011070229E-1,((((133[&rate=5.786706209256581E-4]:2.992965485382E-1,(137[&rate=5.786706209256581E-4]:1.919214966791E-1,134[&rate=5.786706209256581E-4]:1.206886199669E-1)[&rate=5.786706209256581E-4]:1.484709422702E-1)[&rate=5.786706209256581E-4]:1.043212743152E0,((75[&rate=5.786706209256581E-4]:5.517847207673E-1,(74[&rate=5.786706209256581E-4]:3.816678930062E-1,(70[&rate=5.786706209256581E-4]:3.272087487199E-1,76[&rate=5.786706209256581E-4]:3.655649131034E-1)[&rate=5.786706209256581E-4]:1.61029799028E-2)[&rate=5.786706209256581E-4]:1.701168277611E-1)[&rate=5.786706209256581E-4]:3.131504823393E-1,(((71[&rate=5.786706209256581E-4]:1.946684445521E-1,(77[&rate=5.786706209256581E-4]:2.431041304888E-1,73[&rate=5.786706209256581E-4]:2.485835825436E-1)[&rate=5.786706209256581E-4]:1.457801269338E-2)[&rate=5.786706209256581E-4]:1.73101888728E-1,(81[&rate=5.786706209256581E-4]:2.625541892971E-1,80[&rate=5.786706209256581E-4]:2.625541892971E-1)[&rate=5.786706209256581E-4]:1.243942261748E-1)[&rate=5.786706209256581E-4]:3.73410120348E-2,((82[&rate=5.786706209256581E-4]:2.061718312789E-1,79[&rate=5.786706209256581E-4]:1.979526531968E-1)[&rate=5.786706209256581E-4]:2.133365842696E-4,(72[&rate=5.786706209256581E-4]:2.964123405384E-2,78[&rate=5.786706209256581E-4]:5.155904227315E-2)[&rate=5.786706209256581E-4]:1.466069475079E-1)[&rate=5.786706209256581E-4]:2.343426158079E-1)[&rate=5.786706209256581E-4]:3.913307071069E-1)[&rate=5.786706209256581E-4]:4.419576502271E-1)[&rate=5.786706209256581E-4]:1.354964994385E-1,53[&rate=5.786706209256581E-4]:6.959262941602E-1)[&rate=5.786706209256581E-4]:8.962694443711E-2,(52[&rate=5.786706209256581E-4]:5.84438991452E-1,(((12[&rate=5.786706209256581E-4]:1.743977105411E-1,5[&rate=5.786706209256581E-4]:1.360415461576E-1)[&rate=5.786706209256581E-4]:1.977901393127E-1,29[&rate=5.786706209256581E-4]:4.790371649223E-1)[&rate=5.786706209256581E-4]:5.767077600253E-1,103[&rate=5.786706209256581E-4]:8.228682126188E-1)[&rate=5.786706209256581E-4]:1.425864513394E0)[&rate=5.786706209256581E-4]:2.093109684567E-1)[&rate=5.786706209256581E-4]:2.493303820868E-1)[&rate=5.786706209256581E-4]:1.425646732354E-1,(((((56[&rate=5.786706209256581E-4]:1.793408211716E-1,55[&rate=5.786706209256581E-4]:1.793408211716E-1)[&rate=5.786706209256581E-4]:5.156892786729E-2,((37[&rate=5.786706209256581E-4]:1.048140691531E-1,54[&rate=5.786706209256581E-4]:2.831133691265E-2)[&rate=5.786706209256581E-4]:1.552413152134E-1,58[&rate=5.786706209256581E-4]:2.409297013064E-1)[&rate=5.786706209256581E-4]:1.730245210421E-2)[&rate=5.786706209256581E-4]:2.734427687574E-2,57[&rate=5.786706209256581E-4]:2.691829876634E-1)[&rate=5.786706209256581E-4]:1.192332332718E-1,59[&rate=5.786706209256581E-4]:3.856839804981E-1)[&rate=5.786706209256581E-4]:8.569566662788E-2,68[&rate=5.786706209256581E-4]:4.22199319257E-1)[&rate=5.786706209256581E-4]:3.781997943345E-1)[&rate=5.786706209256581E-4]:4.900894289186E-1)[&rate=5.786706209256581E-4]:1.526225130627E-1)[&rate=5.786706209256581E-4]:7.110405715525E-2);
tree STATE_21440000 [&joint=-20962.271438079257,lnP=-20962.271438079257] = [&R] (33[&rate=6.276999053888498E-4]:2.724105130379E-2,(32[&rate=6.276999053888498E-4]:9.422952439494E-3,((((120[&rate=6.276999053888498E-4]:2.007113691106E0,66[&rate=6.276999053888498E-4]:7.012738973582E-2)[&rate=6.276999053888498E-4]:3.415909144471E-1,((119[&rate=6.276999053888498E-4]:1.798165468092E0,((138[&rate=6.276999053888498E-4]:2.529907254581E-1,136[&rate=6.276999053888498E-4]:1.214838761429E-1)[&rate=6.276999053888498E-4]:5.770812271188E-1,135[&rate=6.276999053888498E-4]:6.300719525769E-1)[&rate=6.276999053888498E-4]:8.201483100362E-1)[&rate=6.276999053888498E-4]:7.108534004517E-2,126[&rate=6.276999053888498E-4]:1.083548285494E0)[&rate=6.276999053888498E-4]:5.75344208374E-1)[&rate=6.276999053888498E-4]:2.061479695744E-2,(67[&rate=6.276999053888498E-4]:3.471577099036E-1,(123[&rate=6.276999053888498E-4]:3.509575917879E-1,(124[&rate=6.276999053888498E-4]:2.777970877033E-1,122[&rate=6.276999053888498E-4]:2.805293281404E-1)[&rate=6.276999053888498E-4]:7.042826364747E-2)[&rate=6.276999053888498E-4]:4.974726684564E-1)[&rate=6.276999053888498E-4]:8.517539123678E-2)[&rate=6.276999053888498E-4]:4.440542235266E-1,((((38[&rate=6.276999053888498E-4]:6.17020868988E-1,((((40[&rate=6.276999053888498E-4]:4.325227618277E-1,146[&rate=6.276999053888498E-4]:5.527413410626E-1)[&rate=6.276999053888498E-4]:6.356980714808E-2,(2[&rate=6.276999053888498E-4]:1.210159339359E0,(((22[&rate=6.276999053888498E-4]:1.403070831053E-1,27[&rate=6.276999053888498E-4]:1.567454392696E-1)[&rate=6.276999053888498E-4]:3.414563943068E-1,31[&rate=6.276999053888498E-4]:5.365579979602E-1)[&rate=6.276999053888498E-4]:3.272563479862E-1,(26[&rate=6.276999053888498E-4]:6.49945136887E-1,(7[&rate=6.276999053888498E-4]:2.213411659154E-1,8[&rate=6.276999053888498E-4]:2.213411659154E-1)[&rate=6.276999053888498E-4]:3.217546559031E-1)[&rate=6.276999053888498E-4]:1.700335926209E-1)[&rate=6.276999053888498E-4]:5.737422536862E-1)[&rate=6.276999053888498E-4]:1.242659032447E0)[&rate=6.276999053888498E-4]:1.091108187212E-1,((16[&rate=6.276999053888498E-4]:2.592159911298E0,39[&rate=6.276999053888498E-4]:5.066669851811E-1)[&rate=6.276999053888498E-4]:4.403171892261E-2,(147[&rate=6.276999053888498E-4]:4.995148363382E-1,97[&rate=6.276999053888498E-4]:3.710995357917E-1)[&rate=6.276999053888498E-4]:1.085609169458E-1)[&rate=6.276999053888498E-4]:5.45046835933E-2)[&rate=6.276999053888498E-4]:2.65031925271E-2,(((94[&rate=6.276999053888498E-4]:3.474774849174E-1,100[&rate=6.276999053888498E-4]:3.474774849174E-1)[&rate=6.276999053888498E-4]:1.507288201895E-1,95[&rate=6.276999053888498E-4]:5.82905758659E-1)[&rate=6.276999053888498E-4]:9.616990382576E-2,(((96[&rate=6.276999053888498E-4]:4.652437588562E-1,99[&rate=6.276999053888498E-4]:5.007628845391E-1)[&rate=6.276999053888498E-4]:1.436028643138E-1,98[&rate=6.276999053888498E-4]:6.225078253557E-1)[&rate=6.276999053888498E-4]:1.267123594016E-2,(((((15[&rate=6.276999053888498E-4]:2.710775941498E-1,10[&rate=6.276999053888498E-4]:2.327214297664E-1)[&rate=6.276999053888498E-4]:3.929078098115E-1,((3[&rate=6.276999053888498E-4]:1.458391848704E-1,18[&rate=6.276999053888498E-4]:2.60907678021E-1)[&rate=6.276999053888498E-4]:2.681317907701E-1,6[&rate=6.276999053888498E-4]:4.660257701609E-1)[&rate=6.276999053888498E-4]:1.431651132526E-1)[&rate=6.276999053888498E-4]:8.522048347366E-1,(((((1[&rate=6.276999053888498E-4]:2.678344835706E-2,(28[&rate=6.276999053888498E-4]:7.255058437113E-1,21[&rate=6.276999053888498E-4]:7.008483094648E-1)[&rate=6.276999053888498E-4]:8.757897450874E-2)[&rate=6.276999053888498E-4]:9.495680324382E-2,24[&rate=6.276999053888498E-4]:9.025621694091E-1)[&rate=6.276999053888498E-4]:3.01227049973E-1,102[&rate=6.276999053888498E-4]:4.214538376579E-2)[&rate=6.276999053888498E-4]:4.648144565172E-2,((140[&rate=6.276999053888498E-4]:4.192553631711E-1,11[&rate=6.276999053888498E-4]:4.384334453628E-1)[&rate=6.276999053888498E-4]:2.632313847734E-1,((20[&rate=6.276999053888498E-4]:4.084394266058E-1,25[&rate=6.276999053888498E-4]:4.276175087975E-1)[&rate=6.276999053888498E-4]:3.038983450087E-1,23[&rate=6.276999053888498E-4]:7.205569496966E-1)[&rate=6.276999053888498E-4]:6.603938728884E-2)[&rate=6.276999053888498E-4]:4.527154239388E-1)[&rate=6.276999053888498E-4]:2.075348175987E-1,((((((117[&rate=6.276999053888498E-4]:2.288912367241E-1,9[&rate=6.276999053888498E-4]:2.179323326145E-1)[&rate=6.276999053888498E-4]:4.702204478866E-1,113[&rate=6.276999053888498E-4]:6.963719585832E-1)[&rate=6.276999053888498E-4]:9.603200863381E-2,((30[&rate=6.276999053888498E-4]:1.934691957803E-1,4[&rate=6.276999053888498E-4]:2.086645605425E-2)[&rate=6.276999053888498E-4]:3.655584683629E-1,(14[&rate=6.276999053888498E-4]:2.456863159439E-1,17[&rate=6.276999053888498E-4]:2.840424803275E-1)[&rate=6.276999053888498E-4]:1.982728550485E-1)[&rate=6.276999053888498E-4]:3.484447962247E-1)[&rate=6.276999053888498E-4]:7.852665899647E-2,(105[&rate=6.276999053888498E-4]:4.588823344721E-1,110[&rate=6.276999053888498E-4]:4.808001426912E-1)[&rate=6.276999053888498E-4]:3.846510314675E-1)[&rate=6.276999053888498E-4]:4.323975447553E-1,(((((106[&rate=6.276999053888498E-4]:3.404678618964E-1,(111[&rate=6.276999053888498E-4]:3.29176237332E-2,139[&rate=6.276999053888498E-4]:2.082600894866E-1)[&rate=6.276999053888498E-4]:3.239885943276E-1)[&rate=6.276999053888498E-4]:5.838346140696E-2,104[&rate=6.276999053888498E-4]:3.988513233033E-1)[&rate=6.276999053888498E-4]:2.039970228055E-1,116[&rate=6.276999053888498E-4]:5.425743735061E-1)[&rate=6.276999053888498E-4]:7.085781263828E-3,(148[&rate=6.276999053888498E-4]:1.86230088175E-1,143[&rate=6.276999053888498E-4]:1.834903621476E-1)[&rate=6.276999053888498E-4]:4.017862309786E-1)[&rate=6.276999053888498E-4]:3.257556602262E-1,((107[&rate=6.276999053888498E-4]:6.224725460538E-1,((109[&rate=6.276999053888498E-4]:2.572425039371E-1,(112[&rate=6.276999053888498E-4]:2.015861946863E-1,114[&rate=6.276999053888498E-4]:1.193944138644E-1)[&rate=6.276999053888498E-4]:5.83960352782E-2)[&rate=6.276999053888498E-4]:1.345317021552E-1,108[&rate=6.276999053888498E-4]:3.698563978732E-1)[&rate=6.276999053888498E-4]:2.498764221532E-1)[&rate=6.276999053888498E-4]:1.489321584075E-1,((19[&rate=6.276999053888498E-4]:4.124605176827E-1,13[&rate=6.276999053888498E-4]:3.74104353299E-1)[&rate=6.276999053888498E-4]:2.496259077551E-1,115[&rate=6.276999053888498E-4]:5.415384802322E-1)[&rate=6.276999053888498E-4]:1.695922516263E-1)[&rate=6.276999053888498E-4]:1.642850831376E-1)[&rate=6.276999053888498E-4]:3.457205751508E-1)[&rate=6.276999053888498E-4]:2.908404844938E-2,(142[&rate=6.276999053888498E-4]:4.530652042789E-1,((145[&rate=6.276999053888498E-4]:2.262897996508E-1,141[&rate=6.276999053888498E-4]:2.235500736232E-1)[&rate=6.276999053888498E-4]:8.256037505677E-2,144[&rate=6.276999053888498E-4]:3.033707226526E-1)[&rate=6.276999053888498E-4]:1.442150295714E-1)[&rate=6.276999053888498E-4]:1.051949754865E0)[&rate=6.276999053888498E-4]:3.772203033762E-2)[&rate=6.276999053888498E-4]:1.159190026408E-1)[&rate=6.276999053888498E-4]:7.223376153169E-3,(((88[&rate=6.276999053888498E-4]:8.162205185987E-2,89[&rate=6.276999053888498E-4]:9.532068199688E-2)[&rate=6.276999053888498E-4]:2.902374694655E-2,83[&rate=6.276999053888498E-4]:1.106457988064E-1)[&rate=6.276999053888498E-4]:3.405079812596E-1,((87[&rate=6.276999053888498E-4]:1.076802421032E-1,(92[&rate=6.276999053888498E-4]:7.816489366634E-2,(90[&rate=6.276999053888498E-4]:3.621982075681E-2,91[&rate=6.276999053888498E-4]:3.621982075681E-2)[&rate=6.276999053888498E-4]:4.194507290952E-2)[&rate=6.276999053888498E-4]:4.321397857389E-2)[&rate=6.276999053888498E-4]:3.38370002687E-2,((86[&rate=6.276999053888498E-4]:8.040788545348E-2,(93[&rate=6.276999053888498E-4]:5.449521728413E-2,84[&rate=6.276999053888498E-4]:4.079658714711E-2)[&rate=6.276999053888498E-4]:3.961129830637E-2)[&rate=6.276999053888498E-4]:7.094944535684E-3,85[&rate=6.276999053888498E-4]:8.750282998917E-2)[&rate=6.276999053888498E-4]:5.401441238275E-2)[&rate=6.276999053888498E-4]:3.096365376941E-1)[&rate=6.276999053888498E-4]:1.505136547114E0)[&rate=6.276999053888498E-4]:5.252171420173E-1,101[&rate=6.276999053888498E-4]:9.390417157725E-1)[&rate=6.276999053888498E-4]:5.408862039708E-1)[&rate=6.276999053888498E-4]:3.296763944018E-2)[&rate=6.276999053888498E-4]:9.197518003436E-2)[&rate=6.276999053888498E-4]:5.362029969296E-2)[&rate=6.276999053888498E-4]:6.121738011356E-1,(((45[&rate=6.276999053888498E-4]:6.688248389284E-1,((51[&rate=6.276999053888498E-4]:5.664890312111E-1,((((42[&rate=6.276999053888498E-4]:2.565625365918E-1,48[&rate=6.276999053888498E-4]:2.94813902712E-1)[&rate=6.276999053888498E-4]:8.398359581579E-2,41[&rate=6.276999053888498E-4]:3.350816515333E-1)[&rate=6.276999053888498E-4]:1.074658661261E-1,46[&rate=6.276999053888498E-4]:4.971923264023E-1)[&rate=6.276999053888498E-4]:1.071337984526E-2,43[&rate=6.276999053888498E-4]:5.079057062476E-1)[&rate=6.276999053888498E-4]:8.590572933498E-2)[&rate=6.276999053888498E-4]:4.411336248512E-2,((50[&rate=6.276999053888498E-4]:5.104390325141E-1,49[&rate=6.276999053888498E-4]:5.104390325141E-1)[&rate=6.276999053888498E-4]:7.616096363105E-2,(47[&rate=6.276999053888498E-4]:3.558488344524E-1,44[&rate=6.276999053888498E-4]:3.503843535781E-1)[&rate=6.276999053888498E-4]:2.635380469385E-1)[&rate=6.276999053888498E-4]:1.853791667687E-2)[&rate=6.276999053888498E-4]:3.909676217207E-2)[&rate=6.276999053888498E-4]:1.507951183935E-1,(128[&rate=6.276999053888498E-4]:1.340930196154E0,(((64[&rate=6.276999053888498E-4]:4.217114783865E-1,(60[&rate=6.276999053888498E-4]:2.089170382454E-1,(65[&rate=6.276999053888498E-4]:1.423903338366E-1,62[&rate=6.276999053888498E-4]:3.341711557544E-1)[&rate=6.276999053888498E-4]:6.652670440874E-2)[&rate=6.276999053888498E-4]:6.210950863442E-2)[&rate=6.276999053888498E-4]:1.791841238323E-1,(63[&rate=6.276999053888498E-4]:2.175292941275E-1,61[&rate=6.276999053888498E-4]:2.586251845385E-1)[&rate=6.276999053888498E-4]:3.833663080913E-1)[&rate=6.276999053888498E-4]:7.316507890649E-1,((118[&rate=6.276999053888498E-4]:6.001336282955E-1,((132[&rate=6.276999053888498E-4]:1.707375394495E-1,129[&rate=6.276999053888498E-4]:1.679978134221E-1)[&rate=6.276999053888498E-4]:7.43044511373E-2,(131[&rate=6.276999053888498E-4]:1.569744444867E-1,130[&rate=6.276999053888498E-4]:1.542347184593E-1)[&rate=6.276999053888498E-4]:8.806754610012E-2)[&rate=6.276999053888498E-4]:2.208450623661E-1)[&rate=6.276999053888498E-4]:3.839209701716E-2,69[&rate=6.276999053888498E-4]:6.494846294223E-1)[&rate=6.276999053888498E-4]:7.351165563821E-1)[&rate=6.276999053888498E-4]:1.070139418562E-1)[&rate=6.276999053888498E-4]:2.520859734596E-1)[&rate=6.276999053888498E-4]:5.693183610865E-2,(121[&rate=6.276999053888498E-4]:2.214652051416E0,((35[&rate=6.276999053888498E-4]:1.196648398534E-2,127[&rate=6.276999053888498E-4]:2.579089771657E0)[&rate=6.276999053888498E-4]:1.972038587513E-2,36[&rate=6.276999053888498E-4]:7.826221232622E-2)[&rate=6.276999053888498E-4]:5.69377842955E-2)[&rate=6.276999053888498E-4]:3.255622827822E-2)[&rate=6.276999053888498E-4]:5.056483411739E-1)[&rate=6.276999053888498E-4]:7.421992615105E-2,((125[&rate=6.276999053888498E-4]:9.808880711441E-1,(((75[&rate=6.276999053888498E-4]:5.2220631672E-1,(70[&rate=6.276999053888498E-4]:3.960404554836E-1,(76[&rate=6.276999053888498E-4]:4.209279827228E-1,74[&rate=6.276999053888498E-4]:4.209279827228E-1)[&rate=6.276999053888498E-4]:1.34686371443E-2)[&rate=6.276999053888498E-4]:8.780969685288E-2)[&rate=6.276999053888498E-4]:1.067789826695E-1,(77[&rate=6.276999053888498E-4]:5.319228507662E-1,(((71[&rate=6.276999053888498E-4]:1.999816383111E-1,73[&rate=6.276999053888498E-4]:2.68474788996E-1)[&rate=6.276999053888498E-4]:1.270814738186E-1,((78[&rate=6.276999053888498E-4]:2.134543800234E-1,(72[&rate=6.276999053888498E-4]:8.434445902257E-2,82[&rate=6.276999053888498E-4]:1.14481445324E-1)[&rate=6.276999053888498E-4]:1.071921127815E-1)[&rate=6.276999053888498E-4]:6.641517253304E-2,79[&rate=6.276999053888498E-4]:2.798695525565E-1)[&rate=6.276999053888498E-4]:7.459081984728E-2)[&rate=6.276999053888498E-4]:3.579886164434E-2,(81[&rate=6.276999053888498E-4]:2.190619861023E-1,80[&rate=6.276999053888498E-4]:2.190619861023E-1)[&rate=6.276999053888498E-4]:1.629780698635E-1)[&rate=6.276999053888498E-4]:1.06047178362E-1)[&rate=6.276999053888498E-4]:9.158299656854E-2)[&rate=6.276999053888498E-4]:8.405357342687E-1,(53[&rate=6.276999053888498E-4]:7.131287513405E-1,(52[&rate=6.276999053888498E-4]:6.210470131212E-1,((134[&rate=6.276999053888498E-4]:6.081465727023E-1,(137[&rate=6.276999053888498E-4]:3.466302272606E-1,133[&rate=6.276999053888498E-4]:3.055343368496E-1)[&rate=6.276999053888498E-4]:3.327492221539E-1)[&rate=6.276999053888498E-4]:7.108906453781E-1,(((12[&rate=6.276999053888498E-4]:2.551649084861E-1,5[&rate=6.276999053888498E-4]:2.168087441026E-1)[&rate=6.276999053888498E-4]:1.954551884965E-1,29[&rate=6.276999053888498E-4]:5.574694120511E-1)[&rate=6.276999053888498E-4]:2.876702351348E-1,103[&rate=6.276999053888498E-4]:6.122629348571E-1)[&rate=6.276999053888498E-4]:1.627322228429E0)[&rate=6.276999053888498E-4]:4.575558439648E-2)[&rate=6.276999053888498E-4]:1.002784595307E-1)[&rate=6.276999053888498E-4]:9.929223705595E-3)[&rate=6.276999053888498E-4]:4.682126097592E-1)[&rate=6.276999053888498E-4]:1.779413771313E-1,(((((57[&rate=6.276999053888498E-4]:2.342392703364E-1,54[&rate=6.276999053888498E-4]:1.93255663779E-1)[&rate=6.276999053888498E-4]:8.582091715637E-2,(58[&rate=6.276999053888498E-4]:2.057531829892E-1,37[&rate=6.276999053888498E-4]:2.248788660494E-1)[&rate=6.276999053888498E-4]:1.307004471265E-1)[&rate=6.276999053888498E-4]:1.114241602859E-3,(56[&rate=6.276999053888498E-4]:2.877186256809E-1,55[&rate=6.276999053888498E-4]:2.877186256809E-1)[&rate=6.276999053888498E-4]:2.252684166602E-2)[&rate=6.276999053888498E-4]:7.080625812543E-2,59[&rate=6.276999053888498E-4]:3.892484467839E-1)[&rate=6.276999053888498E-4]:2.045821565882E-1,68[&rate=6.276999053888498E-4]:5.446502755032E-1)[&rate=6.276999053888498E-4]:4.475125061054E-1)[&rate=6.276999053888498E-4]:2.566070059228E-1)[&rate=6.276999053888498E-4]:1.650535432149E-1,34[&rate=6.276999053888498E-4]:3.088994343971E-3)[&rate=6.276999053888498E-4]:1.028463169294E-2)[&rate=6.276999053888498E-4]:1.796713462167E-2)[&rate=6.276999053888498E-4]:1.233864680959E-2);
tree STATE_21450000 [&joint=-21000.406600521725,lnP=-21000.406600521725] = [&R] ((32[&rate=5.100636366160981E-4]:1.132410121233E-2,33[&rate=5.100636366160981E-4]:1.680355326705E-2)[&rate=5.100636366160981E-4]:1.564451860354E-2,(((((38[&rate=5.100636366160981E-4]:9.947578486473E-1,((((96[&rate=5.100636366160981E-4]:5.321711757008E-1,99[&rate=5.100636366160981E-4]:5.676903013836E-1)[&rate=5.100636366160981E-4]:1.153550960076E-1,((94[&rate=5.100636366160981E-4]:2.240716334848E-1,100[&rate=5.100636366160981E-4]:2.240716334848E-1)[&rate=5.100636366160981E-4]:2.087276257703E-1,95[&rate=5.100636366160981E-4]:5.174987128072E-1)[&rate=5.100636366160981E-4]:1.546177228356E-1)[&rate=5.100636366160981E-4]:2.541274589839E-2,98[&rate=5.100636366160981E-4]:6.866002197924E-1)[&rate=5.100636366160981E-4]:1.482026506266E-1,(((2[&rate=5.100636366160981E-4]:6.823882694299E-1,((31[&rate=5.100636366160981E-4]:7.172428598183E-1,(22[&rate=5.100636366160981E-4]:1.595948137274E-1,27[&rate=5.100636366160981E-4]:1.760331698918E-1)[&rate=5.100636366160981E-4]:5.028535255428E-1)[&rate=5.100636366160981E-4]:7.754266646695E-2,(26[&rate=5.100636366160981E-4]:4.977498718383E-1,(7[&rate=5.100636366160981E-4]:1.771973512347E-1,8[&rate=5.100636366160981E-4]:1.771973512347E-1)[&rate=5.100636366160981E-4]:2.137032055351E-1)[&rate=5.100636366160981E-4]:2.532000380086E-1)[&rate=5.100636366160981E-4]:1.150000034187E-1)[&rate=5.100636366160981E-4]:1.721397033322E0,(39[&rate=5.100636366160981E-4]:4.410854110119E-1,(16[&rate=5.100636366160981E-4]:2.493409765992E0,147[&rate=5.100636366160981E-4]:4.652938890552E-1)[&rate=5.100636366160981E-4]:3.316857113696E-2)[&rate=5.100636366160981E-4]:5.97408891027E-3)[&rate=5.100636366160981E-4]:1.150041233751E-1,(97[&rate=5.100636366160981E-4]:4.822102369319E-1,(146[&rate=5.100636366160981E-4]:6.348430295373E-1,((((((((88[&rate=5.100636366160981E-4]:1.965874933808E-1,89[&rate=5.100636366160981E-4]:2.102861235178E-1)[&rate=5.100636366160981E-4]:1.08205116924E-1,83[&rate=5.100636366160981E-4]:3.047926103047E-1)[&rate=5.100636366160981E-4]:2.465925175646E-1,((92[&rate=5.100636366160981E-4]:7.508699676301E-2,(90[&rate=5.100636366160981E-4]:2.871189498702E-2,91[&rate=5.100636366160981E-4]:2.871189498702E-2)[&rate=5.100636366160981E-4]:4.637510177599E-2)[&rate=5.100636366160981E-4]:2.366854094354E-1,((((93[&rate=5.100636366160981E-4]:2.439766050492E-2,84[&rate=5.100636366160981E-4]:1.069903036791E-2)[&rate=5.100636366160981E-4]:3.888762431444E-2,85[&rate=5.100636366160981E-4]:4.958665468234E-2)[&rate=5.100636366160981E-4]:3.161383570242E-2,86[&rate=5.100636366160981E-4]:8.120049038477E-2)[&rate=5.100636366160981E-4]:6.85922136939E-2,87[&rate=5.100636366160981E-4]:1.497927040787E-1)[&rate=5.100636366160981E-4]:1.482810719828E-1)[&rate=5.100636366160981E-4]:2.533113518079E-1)[&rate=5.100636366160981E-4]:9.002839096343E-1,((15[&rate=5.100636366160981E-4]:4.814411130688E-1,10[&rate=5.100636366160981E-4]:4.430849486853E-1)[&rate=5.100636366160981E-4]:2.931135426282E-1,(6[&rate=5.100636366160981E-4]:5.548859895668E-1,18[&rate=5.100636366160981E-4]:6.178996881969E-1)[&rate=5.100636366160981E-4]:1.648741455824E-1)[&rate=5.100636366160981E-4]:2.442376694778E-1)[&rate=5.100636366160981E-4]:6.350058906516E-2,3[&rate=5.100636366160981E-4]:9.754435991717E-1)[&rate=5.100636366160981E-4]:4.655282988995E-1,(((((11[&rate=5.100636366160981E-4]:4.370678080297E-1,140[&rate=5.100636366160981E-4]:4.17889725838E-1)[&rate=5.100636366160981E-4]:3.726705245622E-1,((20[&rate=5.100636366160981E-4]:2.317375860329E-1,25[&rate=5.100636366160981E-4]:2.509156682247E-1)[&rate=5.100636366160981E-4]:5.321307253073E-1,23[&rate=5.100636366160981E-4]:7.720874894223E-1)[&rate=5.100636366160981E-4]:1.225823500188E-1)[&rate=5.100636366160981E-4]:4.824678266864E-1,((1[&rate=5.100636366160981E-4]:1.021229921758E-1,(28[&rate=5.100636366160981E-4]:7.251992723398E-1,21[&rate=5.100636366160981E-4]:7.005417380934E-1)[&rate=5.100636366160981E-4]:1.632250896989E-1)[&rate=5.100636366160981E-4]:6.004335298941E-2,24[&rate=5.100636366160981E-4]:9.429882629734E-1)[&rate=5.100636366160981E-4]:4.451083072638E-1)[&rate=5.100636366160981E-4]:4.743920690581E-2,102[&rate=5.100636366160981E-4]:2.738919415267E-1)[&rate=5.100636366160981E-4]:9.018159595363E-2,(((((9[&rate=5.100636366160981E-4]:6.609371089744E-1,((30[&rate=5.100636366160981E-4]:1.959483629983E-1,4[&rate=5.100636366160981E-4]:2.334562327224E-2)[&rate=5.100636366160981E-4]:1.055071573839E-1,117[&rate=5.100636366160981E-4]:1.891267532589E-1)[&rate=5.100636366160981E-4]:4.827692598252E-1)[&rate=5.100636366160981E-4]:3.011647952544E-2,(110[&rate=5.100636366160981E-4]:6.058310333148E-1,(113[&rate=5.100636366160981E-4]:5.803732153366E-1,105[&rate=5.100636366160981E-4]:5.529759550628E-1)[&rate=5.100636366160981E-4]:3.093727003299E-2)[&rate=5.100636366160981E-4]:8.796228121235E-2)[&rate=5.100636366160981E-4]:2.810553494241E-1,(14[&rate=5.100636366160981E-4]:1.598402886647E-1,17[&rate=5.100636366160981E-4]:1.981964530484E-1)[&rate=5.100636366160981E-4]:8.204878273412E-1)[&rate=5.100636366160981E-4]:2.896611146843E-1,(((148[&rate=5.100636366160981E-4]:2.761625869845E-1,143[&rate=5.100636366160981E-4]:2.734228609572E-1)[&rate=5.100636366160981E-4]:2.997607665119E-1,(((104[&rate=5.100636366160981E-4]:8.443249269543E-2,(106[&rate=5.100636366160981E-4]:2.824703438993E-2,139[&rate=5.100636366160981E-4]:2.200278563077E-1)[&rate=5.100636366160981E-4]:5.61854583055E-2)[&rate=5.100636366160981E-4]:1.386077835151E-1,111[&rate=5.100636366160981E-4]:2.394786323749E-1)[&rate=5.100636366160981E-4]:1.888498574703E-1,116[&rate=5.100636366160981E-4]:3.516161610781E-1)[&rate=5.100636366160981E-4]:1.859510280347E-1)[&rate=5.100636366160981E-4]:4.882690251816E-1,(((108[&rate=5.100636366160981E-4]:6.056079932021E-1,(109[&rate=5.100636366160981E-4]:4.209705960947E-1,(112[&rate=5.100636366160981E-4]:1.686217543111E-1,114[&rate=5.100636366160981E-4]:8.642997348924E-2)[&rate=5.100636366160981E-4]:2.55088567811E-1)[&rate=5.100636366160981E-4]:2.065552053265E-1)[&rate=5.100636366160981E-4]:4.014954630734E-2,107[&rate=5.100636366160981E-4]:6.484972655368E-1)[&rate=5.100636366160981E-4]:3.396693612587E-1,((19[&rate=5.100636366160981E-4]:5.147386301892E-1,13[&rate=5.100636366160981E-4]:4.763824658056E-1)[&rate=5.100636366160981E-4]:5.313093705059E-1,115[&rate=5.100636366160981E-4]:9.255000554896E-1)[&rate=5.100636366160981E-4]:2.39259870312E-3)[&rate=5.100636366160981E-4]:9.794356010169E-2)[&rate=5.100636366160981E-4]:1.61961235574E-1)[&rate=5.100636366160981E-4]:9.971581192596E-2,(142[&rate=5.100636366160981E-4]:4.342720769416E-1,((145[&rate=5.100636366160981E-4]:1.409386695336E-1,141[&rate=5.100636366160981E-4]:1.38198943506E-1)[&rate=5.100636366160981E-4]:1.904237102105E-1,144[&rate=5.100636366160981E-4]:3.258829276891E-1)[&rate=5.100636366160981E-4]:1.029096971976E-1)[&rate=5.100636366160981E-4]:1.108035705401E0)[&rate=5.100636366160981E-4]:6.834109760362E-2)[&rate=5.100636366160981E-4]:7.963808661825E-2)[&rate=5.100636366160981E-4]:6.924034860049E-1,101[&rate=5.100636366160981E-4]:1.130635658048E0)[&rate=5.100636366160981E-4]:2.780632611718E-1,40[&rate=5.100636366160981E-4]:4.355347602265E-1)[&rate=5.100636366160981E-4]:7.908969007596E-2)[&rate=5.100636366160981E-4]:3.862403799566E-2)[&rate=5.100636366160981E-4]:8.815134999193E-3)[&rate=5.100636366160981E-4]:1.443239465754E-1)[&rate=5.100636366160981E-4]:3.566762897037E-1)[&rate=5.100636366160981E-4]:2.616318608728E-1,((((45[&rate=5.100636366160981E-4]:6.562614153654E-1,(((((41[&rate=5.100636366160981E-4]:4.062433429265E-1,42[&rate=5.100636366160981E-4]:4.117078238008E-1)[&rate=5.100636366160981E-4]:6.355455073681E-2,48[&rate=5.100636366160981E-4]:5.135137406578E-1)[&rate=5.100636366160981E-4]:4.218081625482E-2,43[&rate=5.100636366160981E-4]:5.666235186611E-1)[&rate=5.100636366160981E-4]:3.073135729261E-2,46[&rate=5.100636366160981E-4]:5.973548759537E-1)[&rate=5.100636366160981E-4]:2.982073938831E-2,(49[&rate=5.100636366160981E-4]:5.4375421986E-1,(50[&rate=5.100636366160981E-4]:4.356766072556E-1,((51[&rate=5.100636366160981E-4]:3.498326575406E-1,44[&rate=5.100636366160981E-4]:3.716905810379E-1)[&rate=5.100636366160981E-4]:6.194644119593E-2,47[&rate=5.100636366160981E-4]:4.391015031081E-1)[&rate=5.100636366160981E-4]:2.936198939326E-2)[&rate=5.100636366160981E-4]:1.080776126045E-1)[&rate=5.100636366160981E-4]:5.063451023624E-2)[&rate=5.100636366160981E-4]:3.728252133477E-2)[&rate=5.100636366160981E-4]:1.040872749731E-1,(128[&rate=5.100636366160981E-4]:1.212685048584E0,((118[&rate=5.100636366160981E-4]:5.528234085951E-1,69[&rate=5.100636366160981E-4]:5.637823127048E-1)[&rate=5.100636366160981E-4]:4.211082757402E-1,((132[&rate=5.100636366160981E-4]:1.914358770833E-1,129[&rate=5.100636366160981E-4]:1.886961510559E-1)[&rate=5.100636366160981E-4]:1.730826388582E-2,(131[&rate=5.100636366160981E-4]:6.936011235286E-2,130[&rate=5.100636366160981E-4]:6.66203863255E-2)[&rate=5.100636366160981E-4]:1.393840286162E-1)[&rate=5.100636366160981E-4]:6.309409680237E-1)[&rate=5.100636366160981E-4]:3.784793916462E-1)[&rate=5.100636366160981E-4]:3.210598540457E-1)[&rate=5.100636366160981E-4]:6.438104430616E-2,(((62[&rate=5.100636366160981E-4]:3.754027426901E-1,(60[&rate=5.100636366160981E-4]:1.403897410896E-1,64[&rate=5.100636366160981E-4]:2.910746725963E-1)[&rate=5.100636366160981E-4]:4.323217968274E-2)[&rate=5.100636366160981E-4]:5.237115360529E-3,65[&rate=5.100636366160981E-4]:1.888590361329E-1)[&rate=5.100636366160981E-4]:3.567984076639E-1,(63[&rate=5.100636366160981E-4]:4.25462713385E-3,61[&rate=5.100636366160981E-4]:4.535051754489E-2)[&rate=5.100636366160981E-4]:6.920877481697E-1)[&rate=5.100636366160981E-4]:1.000413708619E0)[&rate=5.100636366160981E-4]:1.249380119042E-1,((127[&rate=5.100636366160981E-4]:2.640922641455E0,36[&rate=5.100636366160981E-4]:1.203746962492E-1)[&rate=5.100636366160981E-4]:4.456182234563E-2,(121[&rate=5.100636366160981E-4]:2.202472171736E0,35[&rate=5.100636366160981E-4]:7.644477447552E-2)[&rate=5.100636366160981E-4]:4.19164016536E-2)[&rate=5.100636366160981E-4]:7.593565942338E-2)[&rate=5.100636366160981E-4]:4.597274274522E-1)[&rate=5.100636366160981E-4]:3.06334522684E-2,((125[&rate=5.100636366160981E-4]:9.850380403507E-1,(((75[&rate=5.100636366160981E-4]:4.904772967913E-1,((74[&rate=5.100636366160981E-4]:2.66480693406E-1,76[&rate=5.100636366160981E-4]:2.66480693406E-1)[&rate=5.100636366160981E-4]:1.285541098887E-1,70[&rate=5.100636366160981E-4]:3.566786389112E-1)[&rate=5.100636366160981E-4]:9.544249349664E-2)[&rate=5.100636366160981E-4]:2.91014786262E-1,((73[&rate=5.100636366160981E-4]:3.922406288764E-1,71[&rate=5.100636366160981E-4]:3.237474781915E-1)[&rate=5.100636366160981E-4]:1.318308738097E-1,((81[&rate=5.100636366160981E-4]:1.610334601172E-1,80[&rate=5.100636366160981E-4]:1.610334601172E-1)[&rate=5.100636366160981E-4]:2.425762832601E-1,((82[&rate=5.100636366160981E-4]:2.947527166275E-1,(79[&rate=5.100636366160981E-4]:9.744044063449E-2,(78[&rate=5.100636366160981E-4]:4.337993563083E-2,72[&rate=5.100636366160981E-4]:2.146212741152E-2)[&rate=5.100636366160981E-4]:5.406050500366E-2)[&rate=5.100636366160981E-4]:1.890930979109E-1)[&rate=5.100636366160981E-4]:6.620990704487E-2,77[&rate=5.100636366160981E-4]:3.883598839464E-1)[&rate=5.100636366160981E-4]:5.908547586934E-2)[&rate=5.100636366160981E-4]:7.114669081555E-2)[&rate=5.100636366160981E-4]:2.574205803673E-1)[&rate=5.100636366160981E-4]:5.669515295234E-1,(53[&rate=5.100636366160981E-4]:4.985098212599E-1,((((12[&rate=5.100636366160981E-4]:1.914881142559E-1,5[&rate=5.100636366160981E-4]:1.531319498725E-1)[&rate=5.100636366160981E-4]:3.155979818983E-1,29[&rate=5.100636366160981E-4]:6.139354112228E-1)[&rate=5.100636366160981E-4]:3.346952909958E-1,103[&rate=5.100636366160981E-4]:7.157539898898E-1)[&rate=5.100636366160981E-4]:1.407783008105E0,(52[&rate=5.100636366160981E-4]:3.080965201962E-1,((134[&rate=5.100636366160981E-4]:2.856184998478E-1,133[&rate=5.100636366160981E-4]:3.15755486149E-1)[&rate=5.100636366160981E-4]:2.634743312027E-1,137[&rate=5.100636366160981E-4]:6.203257077628E-1)[&rate=5.100636366160981E-4]:5.027494785014E-1)[&rate=5.100636366160981E-4]:1.511467432375E-1)[&rate=5.100636366160981E-4]:4.746327913751E-2)[&rate=5.100636366160981E-4]:1.034707327047E-1)[&rate=5.100636366160981E-4]:5.934400000473E-1)[&rate=5.100636366160981E-4]:1.520437086329E-1,(((((56[&rate=5.100636366160981E-4]:2.949421051441E-1,55[&rate=5.100636366160981E-4]:2.949421051441E-1)[&rate=5.100636366160981E-4]:7.650881411738E-2,37[&rate=5.100636366160981E-4]:4.178990066933E-1)[&rate=5.100636366160981E-4]:5.494266413786E-2,(58[&rate=5.100636366160981E-4]:4.38978216565E-1,(57[&rate=5.100636366160981E-4]:3.90684528657E-1,54[&rate=5.100636366160981E-4]:3.497009220996E-1)[&rate=5.100636366160981E-4]:3.190024528506E-2)[&rate=5.100636366160981E-4]:1.473777120607E-2)[&rate=5.100636366160981E-4]:8.589136529682E-2,59[&rate=5.100636366160981E-4]:5.204816700078E-1)[&rate=5.100636366160981E-4]:1.937161287059E-1,68[&rate=5.100636366160981E-4]:6.650174708448E-1)[&rate=5.100636366160981E-4]:3.053976114721E-1)[&rate=5.100636366160981E-4]:2.619632707284E-1)[&rate=5.100636366160981E-4]:1.783564962903E-1,34[&rate=5.100636366160981E-4]:5.129332762976E-7)[&rate=5.100636366160981E-4]:2.918075540181E-2,(((((138[&rate=5.100636366160981E-4]:2.0158182118E-1,136[&rate=5.100636366160981E-4]:7.007497186478E-2)[&rate=5.100636366160981E-4]:5.649122498101E-1,135[&rate=5.100636366160981E-4]:5.6649407099E-1)[&rate=5.100636366160981E-4]:1.409991597161E0,(67[&rate=5.100636366160981E-4]:2.36271158216E-1,(122[&rate=5.100636366160981E-4]:3.768672462595E-1,(124[&rate=5.100636366160981E-4]:1.125324342342E-1,123[&rate=5.100636366160981E-4]:1.152646746713E-1)[&rate=5.100636366160981E-4]:2.616025715882E-1)[&rate=5.100636366160981E-4]:3.606764622972E-1)[&rate=5.100636366160981E-4]:5.528300308537E-2)[&rate=5.100636366160981E-4]:3.202053736984E-1,66[&rate=5.100636366160981E-4]:6.117595349997E-1)[&rate=5.100636366160981E-4]:1.055142300988E-1,(126[&rate=5.100636366160981E-4]:1.567478527545E0,(119[&rate=5.100636366160981E-4]:1.993676946875E0,120[&rate=5.100636366160981E-4]:1.897786535916E0)[&rate=5.100636366160981E-4]:3.59504103313E-1)[&rate=5.100636366160981E-4]:3.96969427239E-1)[&rate=5.100636366160981E-4]:1.749212018666E-1)[&rate=5.100636366160981E-4]:1.970515969987E-2);
tree STATE_21460000 [&joint=-20968.73757521788,lnP=-20968.73757521788] = [&R] ((32[&rate=5.49182494039104E-4]:8.326949428991E-3,((((125[&rate=5.49182494039104E-4]:1.177955883717E0,(((75[&rate=5.49182494039104E-4]:4.987851310225E-1,(74[&rate=5.49182494039104E-4]:3.81266884549E-1,(70[&rate=5.49182494039104E-4]:3.286341866692E-1,76[&rate=5.49182494039104E-4]:3.669903510527E-1)[&rate=5.49182494039104E-4]:1.427653349635E-2)[&rate=5.49182494039104E-4]:1.175182464735E-1)[&rate=5.49182494039104E-4]:2.480366558236E-1,(((82[&rate=5.49182494039104E-4]:1.561816060612E-1,((78[&rate=5.49182494039104E-4]:2.637369400211E-2,72[&rate=5.49182494039104E-4]:4.455885782798E-3)[&rate=5.49182494039104E-4]:5.03884788317E-2,79[&rate=5.49182494039104E-4]:7.676217283382E-2)[&rate=5.49182494039104E-4]:7.120025514534E-2)[&rate=5.49182494039104E-4]:1.775788603566E-1,(73[&rate=5.49182494039104E-4]:3.499319740472E-1,77[&rate=5.49182494039104E-4]:3.444525219925E-1)[&rate=5.49182494039104E-4]:1.670520469942E-2)[&rate=5.49182494039104E-4]:1.32975765466E-1,(71[&rate=5.49182494039104E-4]:3.453662384878E-1,(81[&rate=5.49182494039104E-4]:2.889149519182E-1,80[&rate=5.49182494039104E-4]:2.889149519182E-1)[&rate=5.49182494039104E-4]:7.562936876131E-2)[&rate=5.49182494039104E-4]:8.575355503991E-2)[&rate=5.49182494039104E-4]:2.472088426335E-1)[&rate=5.49182494039104E-4]:8.540960220921E-1,((52[&rate=5.49182494039104E-4]:3.725791738912E-1,((((12[&rate=5.49182494039104E-4]:1.022785903547E-1,5[&rate=5.49182494039104E-4]:6.392242597124E-2)[&rate=5.49182494039104E-4]:1.257804910545E-1,29[&rate=5.49182494039104E-4]:3.349083964777E-1)[&rate=5.49182494039104E-4]:4.18155184808E-1,103[&rate=5.49182494039104E-4]:5.201868689569E-1)[&rate=5.49182494039104E-4]:1.410162101441E0,((133[&rate=5.49182494039104E-4]:4.306299889605E-1,137[&rate=5.49182494039104E-4]:4.717258793716E-1)[&rate=5.49182494039104E-4]:2.352441831248E-1,134[&rate=5.49182494039104E-4]:6.357371857842E-1)[&rate=5.49182494039104E-4]:3.740638394088E-1)[&rate=5.49182494039104E-4]:1.065239380539E-1)[&rate=5.49182494039104E-4]:3.999395466861E-1,53[&rate=5.49182494039104E-4]:7.643219992659E-1)[&rate=5.49182494039104E-4]:9.013275106016E-2)[&rate=5.49182494039104E-4]:5.338836470526E-1)[&rate=5.49182494039104E-4]:1.276218502712E-1,((((56[&rate=5.49182494039104E-4]:2.666053700352E-1,55[&rate=5.49182494039104E-4]:2.666053700352E-1)[&rate=5.49182494039104E-4]:4.212400913582E-2,(((54[&rate=5.49182494039104E-4]:1.67815417266E-2,37[&rate=5.49182494039104E-4]:9.328427396704E-2)[&rate=5.49182494039104E-4]:1.309697733234E-1,57[&rate=5.49182494039104E-4]:1.887349216074E-1)[&rate=5.49182494039104E-4]:3.481230252442E-2,58[&rate=5.49182494039104E-4]:2.399406667548E-1)[&rate=5.49182494039104E-4]:9.611111678791E-2)[&rate=5.49182494039104E-4]:1.03830876215E-1,59[&rate=5.49182494039104E-4]:4.207569766976E-1)[&rate=5.49182494039104E-4]:2.17363196003E-1,68[&rate=5.49182494039104E-4]:5.889398448317E-1)[&rate=5.49182494039104E-4]:5.499712224902E-1)[&rate=5.49182494039104E-4]:2.716386248381E-1,((38[&rate=5.49182494039104E-4]:9.170828517048E-1,(((((((18[&rate=5.49182494039104E-4]:7.338276086535E-1,6[&rate=5.49182494039104E-4]:6.708139100233E-1)[&rate=5.49182494039104E-4]:1.935824283749E-2,(15[&rate=5.49182494039104E-4]:2.58132106656E-1,10[&rate=5.49182494039104E-4]:2.197759422726E-1)[&rate=5.49182494039104E-4]:4.868345667526E-1)[&rate=5.49182494039104E-4]:4.904368430562E-2,((((88[&rate=5.49182494039104E-4]:3.038332537465E-2,89[&rate=5.49182494039104E-4]:4.408195551167E-2)[&rate=5.49182494039104E-4]:1.054930477222E-1,83[&rate=5.49182494039104E-4]:1.358763730968E-1)[&rate=5.49182494039104E-4]:8.945881266042E-2,(87[&rate=5.49182494039104E-4]:1.557536402821E-1,((93[&rate=5.49182494039104E-4]:7.864710330352E-2,(86[&rate=5.49182494039104E-4]:5.980055923951E-2,(84[&rate=5.49182494039104E-4]:3.646617249192E-2,85[&rate=5.49182494039104E-4]:3.646617249192E-2)[&rate=5.49182494039104E-4]:2.333438674759E-2)[&rate=5.49182494039104E-4]:5.147913926997E-3)[&rate=5.49182494039104E-4]:4.228974845662E-2,(92[&rate=5.49182494039104E-4]:7.549218221364E-2,(90[&rate=5.49182494039104E-4]:2.011585733875E-2,91[&rate=5.49182494039104E-4]:2.011585733875E-2)[&rate=5.49182494039104E-4]:5.537632487489E-2)[&rate=5.49182494039104E-4]:4.54446695465E-2)[&rate=5.49182494039104E-4]:4.851541865902E-2)[&rate=5.49182494039104E-4]:6.958154547512E-2)[&rate=5.49182494039104E-4]:9.587103539697E-1,3[&rate=5.49182494039104E-4]:6.443195123298E-1)[&rate=5.49182494039104E-4]:4.284153031618E-2)[&rate=5.49182494039104E-4]:1.070511801626E0,(((142[&rate=5.49182494039104E-4]:4.097157866438E-1,((144[&rate=5.49182494039104E-4]:1.266536408125E-1,145[&rate=5.49182494039104E-4]:1.321330928674E-1)[&rate=5.49182494039104E-4]:9.217007199414E-2,141[&rate=5.49182494039104E-4]:2.21563438834E-1)[&rate=5.49182494039104E-4]:1.854126217822E-1)[&rate=5.49182494039104E-4]:1.195302222413E0,((((20[&rate=5.49182494039104E-4]:4.811974217413E-1,25[&rate=5.49182494039104E-4]:5.003755039331E-1)[&rate=5.49182494039104E-4]:2.732703490322E-1,23[&rate=5.49182494039104E-4]:7.626869488556E-1)[&rate=5.49182494039104E-4]:1.878821158441E-1,(140[&rate=5.49182494039104E-4]:6.055882048937E-1,11[&rate=5.49182494039104E-4]:6.247662870854E-1)[&rate=5.49182494039104E-4]:2.40871270765E-1)[&rate=5.49182494039104E-4]:4.778209297515E-1,(((1[&rate=5.49182494039104E-4]:2.012701110907E-1,(28[&rate=5.49182494039104E-4]:8.781667898941E-1,21[&rate=5.49182494039104E-4]:8.535092556477E-1)[&rate=5.49182494039104E-4]:1.094046910595E-1)[&rate=5.49182494039104E-4]:3.900585427288E-2,24[&rate=5.49182494039104E-4]:1.021097883172E0)[&rate=5.49182494039104E-4]:3.655230391404E-1,102[&rate=5.49182494039104E-4]:2.249770866959E-1)[&rate=5.49182494039104E-4]:5.272797624861E-2)[&rate=5.49182494039104E-4]:8.073760364652E-2)[&rate=5.49182494039104E-4]:3.52941404164E-2,((((105[&rate=5.49182494039104E-4]:3.535744827776E-1,110[&rate=5.49182494039104E-4]:3.754922909967E-1)[&rate=5.49182494039104E-4]:3.789615388949E-1,117[&rate=5.49182494039104E-4]:7.626730079739E-1)[&rate=5.49182494039104E-4]:8.737264537549E-2,(((30[&rate=5.49182494039104E-4]:3.722898068516E-1,4[&rate=5.49182494039104E-4]:1.996870671256E-1)[&rate=5.49182494039104E-4]:3.744382935661E-1,9[&rate=5.49182494039104E-4]:6.234404291848E-1)[&rate=5.49182494039104E-4]:5.528914664827E-2,((14[&rate=5.49182494039104E-4]:3.740728422524E-1,17[&rate=5.49182494039104E-4]:4.124290066361E-1)[&rate=5.49182494039104E-4]:3.055909716082E-1,113[&rate=5.49182494039104E-4]:6.796638138607E-1)[&rate=5.49182494039104E-4]:7.284940054438E-3)[&rate=5.49182494039104E-4]:1.603571734067E-1)[&rate=5.49182494039104E-4]:3.494084650765E-1,((116[&rate=5.49182494039104E-4]:7.801419532165E-1,((148[&rate=5.49182494039104E-4]:2.292101832701E-1,143[&rate=5.49182494039104E-4]:2.264704572428E-1)[&rate=5.49182494039104E-4]:5.328297871082E-1,((111[&rate=5.49182494039104E-4]:1.972080353536E-1,139[&rate=5.49182494039104E-4]:3.72550501107E-1)[&rate=5.49182494039104E-4]:4.408437181246E-1,(106[&rate=5.49182494039104E-4]:8.922694288574E-2,104[&rate=5.49182494039104E-4]:8.922694288574E-2)[&rate=5.49182494039104E-4]:5.323864544281E-1)[&rate=5.49182494039104E-4]:1.623443812836E-1)[&rate=5.49182494039104E-4]:5.645814722178E-2)[&rate=5.49182494039104E-4]:9.395005506201E-2,(115[&rate=5.49182494039104E-4]:7.100485938341E-1,((((112[&rate=5.49182494039104E-4]:2.735726215111E-1,114[&rate=5.49182494039104E-4]:1.913808406892E-1)[&rate=5.49182494039104E-4]:1.260723747516E-1,(109[&rate=5.49182494039104E-4]:2.642807175207E-1,107[&rate=5.49182494039104E-4]:2.451026353289E-1)[&rate=5.49182494039104E-4]:1.326245527146E-1)[&rate=5.49182494039104E-4]:2.715645518752E-1,108[&rate=5.49182494039104E-4]:6.465520138914E-1)[&rate=5.49182494039104E-4]:9.444982874838E-2,(19[&rate=5.49182494039104E-4]:4.717623162185E-1,13[&rate=5.49182494039104E-4]:4.334061518348E-1)[&rate=5.49182494039104E-4]:3.322532250514E-1)[&rate=5.49182494039104E-4]:2.658099776979E-2)[&rate=5.49182494039104E-4]:1.640434144444E-1)[&rate=5.49182494039104E-4]:2.404306032979E-1)[&rate=5.49182494039104E-4]:2.709950173487E-1)[&rate=5.49182494039104E-4]:3.666757632918E-1)[&rate=5.49182494039104E-4]:4.505387423601E-1,101[&rate=5.49182494039104E-4]:1.205471860604E0)[&rate=5.49182494039104E-4]:4.64793052584E-1,((((39[&rate=5.49182494039104E-4]:4.848913997549E-1,97[&rate=5.49182494039104E-4]:4.138531483888E-1)[&rate=5.49182494039104E-4]:5.990354730375E-2,16[&rate=5.49182494039104E-4]:2.630287873176E0)[&rate=5.49182494039104E-4]:6.20681272161E-2,147[&rate=5.49182494039104E-4]:6.642401234551E-1)[&rate=5.49182494039104E-4]:7.872795450274E-2,((94[&rate=5.49182494039104E-4]:5.694689953602E-1,(98[&rate=5.49182494039104E-4]:5.840650098643E-1,(100[&rate=5.49182494039104E-4]:3.374624362031E-1,95[&rate=5.49182494039104E-4]:4.221618897552E-1)[&rate=5.49182494039104E-4]:1.728320818579E-1)[&rate=5.49182494039104E-4]:5.917447729916E-2)[&rate=5.49182494039104E-4]:3.870330625813E-2,(96[&rate=5.49182494039104E-4]:4.024785833741E-1,99[&rate=5.49182494039104E-4]:4.37997709057E-1)[&rate=5.49182494039104E-4]:2.658030078618E-1)[&rate=5.49182494039104E-4]:1.320635359022E-1)[&rate=5.49182494039104E-4]:1.150972541711E-2)[&rate=5.49182494039104E-4]:2.995609320889E-2,((2[&rate=5.49182494039104E-4]:1.361057145766E0,((31[&rate=5.49182494039104E-4]:7.545607594139E-1,(26[&rate=5.49182494039104E-4]:5.315318132591E-1,(7[&rate=5.49182494039104E-4]:1.981785969077E-1,8[&rate=5.49182494039104E-4]:1.981785969077E-1)[&rate=5.49182494039104E-4]:2.265039012828E-1)[&rate=5.49182494039104E-4]:1.791933297164E-1)[&rate=5.49182494039104E-4]:1.425195519448E-1,(22[&rate=5.49182494039104E-4]:3.045982732973E-1,27[&rate=5.49182494039104E-4]:3.210366294617E-1)[&rate=5.49182494039104E-4]:5.376875175133E-1)[&rate=5.49182494039104E-4]:6.913740946811E-1)[&rate=5.49182494039104E-4]:1.287439601689E0,(40[&rate=5.49182494039104E-4]:6.885224040762E-1,146[&rate=5.49182494039104E-4]:8.087409833111E-1)[&rate=5.49182494039104E-4]:3.248540549285E-3)[&rate=5.49182494039104E-4]:3.528590277809E-2)[&rate=5.49182494039104E-4]:2.583320152303E-1)[&rate=5.49182494039104E-4]:3.050266606032E-1,((((127[&rate=5.49182494039104E-4]:2.599991830914E0,35[&rate=5.49182494039104E-4]:3.286854324265E-2)[&rate=5.49182494039104E-4]:1.049825715885E-1,121[&rate=5.49182494039104E-4]:2.263878512091E0)[&rate=5.49182494039104E-4]:4.387913758275E-2,36[&rate=5.49182494039104E-4]:2.283055948797E-1)[&rate=5.49182494039104E-4]:3.609661811771E-2,(((((129[&rate=5.49182494039104E-4]:2.372438803464E-1,(131[&rate=5.49182494039104E-4]:8.47637557776E-2,130[&rate=5.49182494039104E-4]:8.202402975024E-2)[&rate=5.49182494039104E-4]:1.552198505962E-1)[&rate=5.49182494039104E-4]:7.740120613395E-3,132[&rate=5.49182494039104E-4]:2.477237269872E-1)[&rate=5.49182494039104E-4]:3.838777332738E-1,(118[&rate=5.49182494039104E-4]:7.174286070327E-1,69[&rate=5.49182494039104E-4]:7.283875111423E-1)[&rate=5.49182494039104E-4]:4.841942857082E-2)[&rate=5.49182494039104E-4]:9.213167630485E-1,(45[&rate=5.49182494039104E-4]:7.011606517448E-1,(((43[&rate=5.49182494039104E-4]:2.997191837935E-1,46[&rate=5.49182494039104E-4]:2.997191837935E-1)[&rate=5.49182494039104E-4]:2.420349174818E-1,((42[&rate=5.49182494039104E-4]:2.512443193159E-1,41[&rate=5.49182494039104E-4]:2.457798384417E-1)[&rate=5.49182494039104E-4]:2.345329167812E-1,48[&rate=5.49182494039104E-4]:5.240286022173E-1)[&rate=5.49182494039104E-4]:6.79653730947E-3)[&rate=5.49182494039104E-4]:1.442412658598E-1,(((49[&rate=5.49182494039104E-4]:4.309381415282E-1,50[&rate=5.49182494039104E-4]:4.309381415282E-1)[&rate=5.49182494039104E-4]:6.570568958359E-2,47[&rate=5.49182494039104E-4]:5.294307163575E-1)[&rate=5.49182494039104E-4]:1.364500629262E-1,(44[&rate=5.49182494039104E-4]:5.243452063475E-1,51[&rate=5.49182494039104E-4]:5.024872828502E-1)[&rate=5.49182494039104E-4]:1.360710920619E-1)[&rate=5.49182494039104E-4]:2.011458785143E-2)[&rate=5.49182494039104E-4]:2.336200592114E-2)[&rate=5.49182494039104E-4]:7.28819072185E-2)[&rate=5.49182494039104E-4]:2.617518715146E-3,(128[&rate=5.49182494039104E-4]:1.548686462454E0,(((64[&rate=5.49182494039104E-4]:1.225199391156E-1,62[&rate=5.49182494039104E-4]:1.636158295267E-1)[&rate=5.49182494039104E-4]:2.428168368752E-1,(60[&rate=5.49182494039104E-4]:1.936164841859E-1,65[&rate=5.49182494039104E-4]:1.936164841859E-1)[&rate=5.49182494039104E-4]:2.103536029821E-2)[&rate=5.49182494039104E-4]:4.284888650083E-1,(63[&rate=5.49182494039104E-4]:3.392000567941E-1,61[&rate=5.49182494039104E-4]:3.802959472051E-1)[&rate=5.49182494039104E-4]:4.546255842051E-1)[&rate=5.49182494039104E-4]:8.534909584415E-1)[&rate=5.49182494039104E-4]:1.369827515454E-3)[&rate=5.49182494039104E-4]:1.965377038495E-1)[&rate=5.49182494039104E-4]:4.019171952609E-1)[&rate=5.49182494039104E-4]:2.430849885952E-1)[&rate=5.49182494039104E-4]:2.542541787122E-2,(((126[&rate=5.49182494039104E-4]:1.854075732629E0,66[&rate=5.49182494039104E-4]:6.069015429437E-1)[&rate=5.49182494039104E-4]:4.736383774707E-3,((120[&rate=5.49182494039104E-4]:2.460777476454E0,(119[&rate=5.49182494039104E-4]:1.758126021407E0,((138[&rate=5.49182494039104E-4]:1.802676343228E-1,136[&rate=5.49182494039104E-4]:4.876078500762E-2)[&rate=5.49182494039104E-4]:3.664346720864E-1,135[&rate=5.49182494039104E-4]:3.467023064091E-1)[&rate=5.49182494039104E-4]:1.063478509518E0)[&rate=5.49182494039104E-4]:7.985418660064E-1)[&rate=5.49182494039104E-4]:2.150863655615E-3,(67[&rate=5.49182494039104E-4]:3.688152396677E-1,((123[&rate=5.49182494039104E-4]:6.990746593601E-2,124[&rate=5.49182494039104E-4]:6.717522549888E-2)[&rate=5.49182494039104E-4]:3.62917445322E-1,122[&rate=5.49182494039104E-4]:4.32824911258E-1)[&rate=5.49182494039104E-4]:4.372628787504E-1)[&rate=5.49182494039104E-4]:1.571267990722E-1)[&rate=5.49182494039104E-4]:8.569588797849E-2)[&rate=5.49182494039104E-4]:2.667492198844E-1,34[&rate=5.49182494039104E-4]:1.537344797274E-2)[&rate=5.49182494039104E-4]:9.867325656156E-3)[&rate=5.49182494039104E-4]:5.003984019186E-3)[&rate=5.49182494039104E-4]:1.054969419962E-1,33[&rate=5.49182494039104E-4]:1.193033434799E-1);
tree STATE_21470000 [&joint=-20971.27234176918,lnP=-20971.27234176918] = [&R] ((32[&rate=5.895215259712225E-4]:1.191446352916E-2,((34[&rate=5.895215259712225E-4]:8.636583460486E-5,(((38[&rate=5.895215259712225E-4]:8.311422037453E-1,((97[&rate=5.895215259712225E-4]:4.664363480086E-1,16[&rate=5.895215259712225E-4]:2.622967525492E0)[&rate=5.895215259712225E-4]:1.329035121756E-1,((146[&rate=5.895215259712225E-4]:6.632392398377E-1,((39[&rate=5.895215259712225E-4]:5.117360458729E-1,((((((((15[&rate=5.895215259712225E-4]:3.529780324445E-1,10[&rate=5.895215259712225E-4]:3.14621868061E-1)[&rate=5.895215259712225E-4]:2.747776229184E-1,6[&rate=5.895215259712225E-4]:5.729611348151E-1)[&rate=5.895215259712225E-4]:1.045041911841E-2,18[&rate=5.895215259712225E-4]:6.464252525636E-1)[&rate=5.895215259712225E-4]:2.743308815231E-1,3[&rate=5.895215259712225E-4]:8.056876409361E-1)[&rate=5.895215259712225E-4]:2.445513237218E-2,(((88[&rate=5.895215259712225E-4]:2.40834366917E-2,89[&rate=5.895215259712225E-4]:3.778206682871E-2)[&rate=5.895215259712225E-4]:1.631222099404E-1,83[&rate=5.895215259712225E-4]:1.872056466321E-1)[&rate=5.895215259712225E-4]:5.118741634705E-1,((87[&rate=5.895215259712225E-4]:2.266720583075E-1,(86[&rate=5.895215259712225E-4]:1.706488863167E-1,((84[&rate=5.895215259712225E-4]:4.701458871898E-2,93[&rate=5.895215259712225E-4]:6.0713218856E-2)[&rate=5.895215259712225E-4]:7.126946466985E-2,85[&rate=5.895215259712225E-4]:1.182840533888E-1)[&rate=5.895215259712225E-4]:5.236483292784E-2)[&rate=5.895215259712225E-4]:5.602317199079E-2)[&rate=5.895215259712225E-4]:1.279118233217E-2,(92[&rate=5.895215259712225E-4]:1.173494363159E-1,(90[&rate=5.895215259712225E-4]:5.842708289906E-2,91[&rate=5.895215259712225E-4]:5.842708289906E-2)[&rate=5.895215259712225E-4]:5.892235341679E-2)[&rate=5.895215259712225E-4]:1.358124344608E-1)[&rate=5.895215259712225E-4]:4.596165694629E-1)[&rate=5.895215259712225E-4]:6.707889906029E-1)[&rate=5.895215259712225E-4]:5.96427911434E-1,(((142[&rate=5.895215259712225E-4]:6.142639390184E-1,(141[&rate=5.895215259712225E-4]:3.884979336216E-1,(145[&rate=5.895215259712225E-4]:2.74543892203E-1,144[&rate=5.895215259712225E-4]:2.69064440148E-1)[&rate=5.895215259712225E-4]:1.166937674462E-1)[&rate=5.895215259712225E-4]:2.230262793692E-1)[&rate=5.895215259712225E-4]:9.256495118172E-1,(((113[&rate=5.895215259712225E-4]:5.876939577965E-1,(110[&rate=5.895215259712225E-4]:4.280430807186E-1,105[&rate=5.895215259712225E-4]:4.061252724995E-1)[&rate=5.895215259712225E-4]:1.541714250231E-1)[&rate=5.895215259712225E-4]:1.781692228419E-1,((9[&rate=5.895215259712225E-4]:5.558695734642E-1,117[&rate=5.895215259712225E-4]:5.668284775739E-1)[&rate=5.895215259712225E-4]:7.664912536178E-2,((14[&rate=5.895215259712225E-4]:3.199349255249E-1,17[&rate=5.895215259712225E-4]:3.582910899086E-1)[&rate=5.895215259712225E-4]:1.098640780085E-1,(30[&rate=5.895215259712225E-4]:3.235446644311E-1,4[&rate=5.895215259712225E-4]:1.50941924705E-1)[&rate=5.895215259712225E-4]:2.213228322532E-1)[&rate=5.895215259712225E-4]:2.109388733747E-1)[&rate=5.895215259712225E-4]:1.251253037302E-1)[&rate=5.895215259712225E-4]:1.779903173184E-1,((116[&rate=5.895215259712225E-4]:7.916271886147E-1,(((19[&rate=5.895215259712225E-4]:6.198929100154E-1,13[&rate=5.895215259712225E-4]:5.815367456317E-1)[&rate=5.895215259712225E-4]:1.664292797766E-1,((107[&rate=5.895215259712225E-4]:4.329922570486E-1,108[&rate=5.895215259712225E-4]:4.302525310212E-1)[&rate=5.895215259712225E-4]:1.180773519673E-2,((112[&rate=5.895215259712225E-4]:1.838204131587E-1,114[&rate=5.895215259712225E-4]:1.016286323369E-1)[&rate=5.895215259712225E-4]:2.337242650751E-1,109[&rate=5.895215259712225E-4]:4.148049522065E-1)[&rate=5.895215259712225E-4]:4.917312223057E-2)[&rate=5.895215259712225E-4]:2.812482249439E-1)[&rate=5.895215259712225E-4]:4.966727018797E-2,115[&rate=5.895215259712225E-4]:7.154415147744E-1)[&rate=5.895215259712225E-4]:7.618567384025E-2)[&rate=5.895215259712225E-4]:3.234219747652E-2,((148[&rate=5.895215259712225E-4]:2.988340862245E-1,143[&rate=5.895215259712225E-4]:2.960943601972E-1)[&rate=5.895215259712225E-4]:3.864969885716E-1,(139[&rate=5.895215259712225E-4]:4.379919326337E-1,((106[&rate=5.895215259712225E-4]:5.131475855184E-2,104[&rate=5.895215259712225E-4]:5.131475855184E-2)[&rate=5.895215259712225E-4]:1.343775739E-1,111[&rate=5.895215259712225E-4]:2.021306886162E-1)[&rate=5.895215259712225E-4]:6.051877826406E-2)[&rate=5.895215259712225E-4]:4.610377722993E-1)[&rate=5.895215259712225E-4]:1.769944756788E-1)[&rate=5.895215259712225E-4]:3.76923310437E-2)[&rate=5.895215259712225E-4]:4.234572131526E-1)[&rate=5.895215259712225E-4]:5.835265515116E-3,(((1[&rate=5.895215259712225E-4]:9.678164058738E-2,(28[&rate=5.895215259712225E-4]:5.460770671808E-1,21[&rate=5.895215259712225E-4]:5.214195329343E-1)[&rate=5.895215259712225E-4]:3.370059432696E-1)[&rate=5.895215259712225E-4]:1.144037857741E-1,24[&rate=5.895215259712225E-4]:9.920073441698E-1)[&rate=5.895215259712225E-4]:4.010107661206E-1,(102[&rate=5.895215259712225E-4]:1.865208777587E-2,(((11[&rate=5.895215259712225E-4]:6.890746524695E-1,140[&rate=5.895215259712225E-4]:6.698965702778E-1)[&rate=5.895215259712225E-4]:9.592372998458E-2,23[&rate=5.895215259712225E-4]:8.699298893033E-1)[&rate=5.895215259712225E-4]:8.92680299114E-2,(20[&rate=5.895215259712225E-4]:4.431837968092E-1,25[&rate=5.895215259712225E-4]:4.623618790009E-1)[&rate=5.895215259712225E-4]:5.077949443234E-1)[&rate=5.895215259712225E-4]:2.101391000679E-1)[&rate=5.895215259712225E-4]:2.127221868981E-1)[&rate=5.895215259712225E-4]:6.779909921098E-2)[&rate=5.895215259712225E-4]:1.301370368847E-1)[&rate=5.895215259712225E-4]:2.969065688598E-1,101[&rate=5.895215259712225E-4]:7.207375275745E-1)[&rate=5.895215259712225E-4]:7.438004121716E-1,147[&rate=5.895215259712225E-4]:5.487508299326E-1)[&rate=5.895215259712225E-4]:2.036226512057E-2)[&rate=5.895215259712225E-4]:8.051083298487E-3,(40[&rate=5.895215259712225E-4]:4.974888558167E-1,(2[&rate=5.895215259712225E-4]:7.956300615967E-1,((31[&rate=5.895215259712225E-4]:6.413259361521E-1,(22[&rate=5.895215259712225E-4]:4.706400686062E-1,27[&rate=5.895215259712225E-4]:4.870784247705E-1)[&rate=5.895215259712225E-4]:1.158913469979E-1)[&rate=5.895215259712225E-4]:2.162474769411E-1,(26[&rate=5.895215259712225E-4]:6.920822041249E-1,(7[&rate=5.895215259712225E-4]:2.98199420931E-1,8[&rate=5.895215259712225E-4]:2.98199420931E-1)[&rate=5.895215259712225E-4]:2.870334681253E-1)[&rate=5.895215259712225E-4]:1.216555925299E-1)[&rate=5.895215259712225E-4]:1.654539087775E-1)[&rate=5.895215259712225E-4]:1.658584597049E0)[&rate=5.895215259712225E-4]:2.229827335467E-2)[&rate=5.895215259712225E-4]:2.323353143142E-2)[&rate=5.895215259712225E-4]:1.098150088636E-1,(((96[&rate=5.895215259712225E-4]:6.190976325824E-1,99[&rate=5.895215259712225E-4]:6.546167582653E-1)[&rate=5.895215259712225E-4]:3.364545119816E-2,98[&rate=5.895215259712225E-4]:6.664042859662E-1)[&rate=5.895215259712225E-4]:4.531632427324E-2,(95[&rate=5.895215259712225E-4]:5.190965799446E-1,(94[&rate=5.895215259712225E-4]:2.267507922552E-1,100[&rate=5.895215259712225E-4]:2.267507922552E-1)[&rate=5.895215259712225E-4]:2.076463341374E-1)[&rate=5.895215259712225E-4]:2.035529920436E-1)[&rate=5.895215259712225E-4]:6.953035977318E-2)[&rate=5.895215259712225E-4]:1.754244208403E-2)[&rate=5.895215259712225E-4]:2.290701031239E-1)[&rate=5.895215259712225E-4]:2.455473042927E-1,(((((((129[&rate=5.895215259712225E-4]:1.427993861475E-1,132[&rate=5.895215259712225E-4]:1.455391121749E-1)[&rate=5.895215259712225E-4]:8.165927037832E-2,(130[&rate=5.895215259712225E-4]:1.252898983934E-1,131[&rate=5.895215259712225E-4]:1.280296244207E-1)[&rate=5.895215259712225E-4]:9.916875813247E-2)[&rate=5.895215259712225E-4]:5.195400319124E-1,(118[&rate=5.895215259712225E-4]:8.500182055005E-1,69[&rate=5.895215259712225E-4]:8.609771096101E-1)[&rate=5.895215259712225E-4]:3.096678430769E-2)[&rate=5.895215259712225E-4]:6.737927060604E-1,128[&rate=5.895215259712225E-4]:1.415051668471E0)[&rate=5.895215259712225E-4]:1.302476811584E-1,((45[&rate=5.895215259712225E-4]:6.077685979687E-1,((47[&rate=5.895215259712225E-4]:4.059677805437E-1,44[&rate=5.895215259712225E-4]:4.005032996695E-1)[&rate=5.895215259712225E-4]:1.761976508285E-1,((51[&rate=5.895215259712225E-4]:4.782269330908E-1,(49[&rate=5.895215259712225E-4]:3.968469588286E-1,50[&rate=5.895215259712225E-4]:3.968469588286E-1)[&rate=5.895215259712225E-4]:7.591549338793E-2)[&rate=5.895215259712225E-4]:1.9822638808E-2,(43[&rate=5.895215259712225E-4]:4.902088029956E-1,((48[&rate=5.895215259712225E-4]:2.394823768072E-1,(42[&rate=5.895215259712225E-4]:1.443131351304E-1,41[&rate=5.895215259712225E-4]:1.388486542561E-1)[&rate=5.895215259712225E-4]:5.691787555657E-2)[&rate=5.895215259712225E-4]:1.431871138413E-1,46[&rate=5.895215259712225E-4]:3.93598452397E-1)[&rate=5.895215259712225E-4]:9.661035059865E-2)[&rate=5.895215259712225E-4]:3.516317327467E-2)[&rate=5.895215259712225E-4]:5.679345510196E-2)[&rate=5.895215259712225E-4]:3.379988790784E-2)[&rate=5.895215259712225E-4]:1.032636610439E-1,(((64[&rate=5.895215259712225E-4]:4.133047180674E-1,(62[&rate=5.895215259712225E-4]:3.866240956382E-1,65[&rate=5.895215259712225E-4]:1.948432737204E-1)[&rate=5.895215259712225E-4]:6.777651284026E-2)[&rate=5.895215259712225E-4]:2.700730933319E-2,60[&rate=5.895215259712225E-4]:2.896270958939E-1)[&rate=5.895215259712225E-4]:2.744001246888E-1,(63[&rate=5.895215259712225E-4]:1.281931451678E-2,61[&rate=5.895215259712225E-4]:5.391520492783E-2)[&rate=5.895215259712225E-4]:7.018928375726E-1)[&rate=5.895215259712225E-4]:8.683464562008E-1)[&rate=5.895215259712225E-4]:6.087087832569E-2)[&rate=5.895215259712225E-4]:3.223976775721E-1,((127[&rate=5.895215259712225E-4]:2.449730311284E0,121[&rate=5.895215259712225E-4]:2.008634420873E0)[&rate=5.895215259712225E-4]:1.484370754048E-1,36[&rate=5.895215259712225E-4]:7.761944148376E-2)[&rate=5.895215259712225E-4]:3.078858048961E-1)[&rate=5.895215259712225E-4]:1.498493376247E-2,35[&rate=5.895215259712225E-4]:3.539148376765E-1)[&rate=5.895215259712225E-4]:1.204092238459E-1)[&rate=5.895215259712225E-4]:1.663613936169E-1,((125[&rate=5.895215259712225E-4]:7.170912067339E-1,((((75[&rate=5.895215259712225E-4]:6.595338296455E-1,(70[&rate=5.895215259712225E-4]:5.086796969176E-1,(74[&rate=5.895215259712225E-4]:3.689061072945E-1,76[&rate=5.895215259712225E-4]:3.689061072945E-1)[&rate=5.895215259712225E-4]:1.781297540065E-1)[&rate=5.895215259712225E-4]:1.124979683445E-1)[&rate=5.895215259712225E-4]:1.30135067058E-1,((73[&rate=5.895215259712225E-4]:3.941327116393E-1,((71[&rate=5.895215259712225E-4]:2.393797276749E-1,77[&rate=5.895215259712225E-4]:3.02393426305E-1)[&rate=5.895215259712225E-4]:7.122246025265E-2,(81[&rate=5.895215259712225E-4]:1.222541171002E-1,80[&rate=5.895215259712225E-4]:1.222541171002E-1)[&rate=5.895215259712225E-4]:2.075261530191E-1)[&rate=5.895215259712225E-4]:1.503737302689E-2)[&rate=5.895215259712225E-4]:2.023456969681E-1,((82[&rate=5.895215259712225E-4]:2.147246815957E-1,79[&rate=5.895215259712225E-4]:2.065055035137E-1)[&rate=5.895215259712225E-4]:2.119739770182E-2,(78[&rate=5.895215259712225E-4]:1.396672635683E-1,72[&rate=5.895215259712225E-4]:1.17749455349E-1)[&rate=5.895215259712225E-4]:8.803563764713E-2)[&rate=5.895215259712225E-4]:3.27679616981E-1)[&rate=5.895215259712225E-4]:1.931904880962E-1)[&rate=5.895215259712225E-4]:6.812576420433E-1,53[&rate=5.895215259712225E-4]:7.244634801348E-1)[&rate=5.895215259712225E-4]:1.06531214782E-1,((133[&rate=5.895215259712225E-4]:5.588877369069E-1,(134[&rate=5.895215259712225E-4]:4.633171040845E-1,137[&rate=5.895215259712225E-4]:5.345499807967E-1)[&rate=5.895215259712225E-4]:6.543364652117E-2)[&rate=5.895215259712225E-4]:9.932284189778E-1,((((12[&rate=5.895215259712225E-4]:2.08818929909E-1,5[&rate=5.895215259712225E-4]:1.704627655255E-1)[&rate=5.895215259712225E-4]:4.296635129288E-1,29[&rate=5.895215259712225E-4]:7.453317579064E-1)[&rate=5.895215259712225E-4]:2.249893532607E-1,103[&rate=5.895215259712225E-4]:7.374443988383E-1)[&rate=5.895215259712225E-4]:1.679339432277E0,52[&rate=5.895215259712225E-4]:7.524900965545E-1)[&rate=5.895215259712225E-4]:2.574328367335E-2)[&rate=5.895215259712225E-4]:6.095803600035E-2)[&rate=5.895215259712225E-4]:9.647902547829E-2)[&rate=5.895215259712225E-4]:4.665675554892E-1,((((37[&rate=5.895215259712225E-4]:2.426641710661E-1,(58[&rate=5.895215259712225E-4]:2.121761490886E-1,54[&rate=5.895215259712225E-4]:1.547990999083E-1)[&rate=5.895215259712225E-4]:1.136233891739E-2)[&rate=5.895215259712225E-4]:1.60711721078E-1,(59[&rate=5.895215259712225E-4]:3.418348402257E-1,(56[&rate=5.895215259712225E-4]:2.452115131625E-1,55[&rate=5.895215259712225E-4]:2.452115131625E-1)[&rate=5.895215259712225E-4]:8.842660575159E-2)[&rate=5.895215259712225E-4]:2.328968579817E-2)[&rate=5.895215259712225E-4]:5.771443391822E-2,57[&rate=5.895215259712225E-4]:4.255712003793E-1)[&rate=5.895215259712225E-4]:1.959209960868E-1,68[&rate=5.895215259712225E-4]:5.695796281599E-1)[&rate=5.895215259712225E-4]:4.474124673964E-1)[&rate=5.895215259712225E-4]:1.714139973553E-1)[&rate=5.895215259712225E-4]:2.224146093253E-1)[&rate=5.895215259712225E-4]:2.200128110629E-2,33[&rate=5.895215259712225E-4]:5.649290776526E-3)[&rate=5.895215259712225E-4]:1.174462480734E-2)[&rate=5.895215259712225E-4]:1.491197665661E-3,(((((120[&rate=5.895215259712225E-4]:9.206191843033E-1,119[&rate=5.895215259712225E-4]:1.016509595262E0)[&rate=5.895215259712225E-4]:3.488616848882E-2,((138[&rate=5.895215259712225E-4]:1.744398708771E-1,136[&rate=5.895215259712225E-4]:4.293302156189E-2)[&rate=5.895215259712225E-4]:3.709389084358E-1,135[&rate=5.895215259712225E-4]:3.453787793129E-1)[&rate=5.895215259712225E-4]:3.580717789588E-1)[&rate=5.895215259712225E-4]:3.441986689674E-1,126[&rate=5.895215259712225E-4]:6.098919100747E-1)[&rate=5.895215259712225E-4]:1.103287123857E0,66[&rate=5.895215259712225E-4]:4.660048442471E-1)[&rate=5.895215259712225E-4]:5.29010147092E-2,(67[&rate=5.895215259712225E-4]:2.446233705695E-1,(123[&rate=5.895215259712225E-4]:3.89877973909E-1,(124[&rate=5.895215259712225E-4]:3.363970588167E-1,122[&rate=5.895215259712225E-4]:3.391292992538E-1)[&rate=5.895215259712225E-4]:5.07486746552E-2)[&rate=5.895215259712225E-4]:3.560179470012E-1)[&rate=5.895215259712225E-4]:2.742824883867E-1)[&rate=5.895215259712225E-4]:3.794313090877E-1);
tree STATE_21480000 [&joint=-20938.122758096582,lnP=-20938.122758096582] = [&R] (33[&rate=5.567707923993554E-4]:3.389579008265E-2,((32[&rate=5.567707923993554E-4]:9.938706762052E-3,34[&rate=5.567707923993554E-4]:3.185651498114E-2)[&rate=5.567707923993554E-4]:6.317924718268E-3,((((38[&rate=5.567707923993554E-4]:7.399530250547E-1,((((99[&rate=5.567707923993554E-4]:5.64868809693E-1,96[&rate=5.567707923993554E-4]:5.293496840101E-1)[&rate=5.567707923993554E-4]:1.004606695372E-1,((94[&rate=5.567707923993554E-4]:4.143141158473E-1,100[&rate=5.567707923993554E-4]:4.143141158473E-1)[&rate=5.567707923993554E-4]:1.218376711648E-1,95[&rate=5.567707923993554E-4]:6.208512405642E-1)[&rate=5.567707923993554E-4]:3.354927691753E-2)[&rate=5.567707923993554E-4]:7.325260789761E-3,98[&rate=5.567707923993554E-4]:6.507968165227E-1)[&rate=5.567707923993554E-4]:9.869394038265E-2,(39[&rate=5.567707923993554E-4]:5.529961348234E-1,((40[&rate=5.567707923993554E-4]:5.249912394856E-1,(146[&rate=5.567707923993554E-4]:6.430617660628E-1,(((((((15[&rate=5.567707923993554E-4]:5.330237531555E-1,10[&rate=5.567707923993554E-4]:4.94667588772E-1)[&rate=5.567707923993554E-4]:3.289822733719E-1,(18[&rate=5.567707923993554E-4]:7.851012887333E-1,6[&rate=5.567707923993554E-4]:7.220875901032E-1)[&rate=5.567707923993554E-4]:8.51239158764E-2)[&rate=5.567707923993554E-4]:1.391442419269E-1,((((88[&rate=5.567707923993554E-4]:8.77533774496E-2,89[&rate=5.567707923993554E-4]:1.014520075866E-1)[&rate=5.567707923993554E-4]:1.278093828982E-1,83[&rate=5.567707923993554E-4]:2.155627603478E-1)[&rate=5.567707923993554E-4]:1.781166878972E-1,(((((93[&rate=5.567707923993554E-4]:3.907249752853E-2,84[&rate=5.567707923993554E-4]:2.537386739151E-2)[&rate=5.567707923993554E-4]:5.77312537972E-2,86[&rate=5.567707923993554E-4]:8.310512118871E-2)[&rate=5.567707923993554E-4]:7.040505887116E-3,85[&rate=5.567707923993554E-4]:9.014562707583E-2)[&rate=5.567707923993554E-4]:6.459256817919E-2,87[&rate=5.567707923993554E-4]:1.54738195255E-1)[&rate=5.567707923993554E-4]:4.957786409112E-2,(92[&rate=5.567707923993554E-4]:1.157760785525E-1,(90[&rate=5.567707923993554E-4]:1.426364196145E-2,91[&rate=5.567707923993554E-4]:1.426364196145E-2)[&rate=5.567707923993554E-4]:1.01512436591E-1)[&rate=5.567707923993554E-4]:1.022386109307E-1)[&rate=5.567707923993554E-4]:1.893633888989E-1)[&rate=5.567707923993554E-4]:7.712172958216E-1,3[&rate=5.567707923993554E-4]:6.251707166695E-1)[&rate=5.567707923993554E-4]:2.691302367165E-1)[&rate=5.567707923993554E-4]:5.464088156898E-1,(((142[&rate=5.567707923993554E-4]:4.404862058405E-1,(144[&rate=5.567707923993554E-4]:4.063541771854E-1,(141[&rate=5.567707923993554E-4]:4.075268507173E-1,145[&rate=5.567707923993554E-4]:4.102665767449E-1)[&rate=5.567707923993554E-4]:1.567052495442E-3)[&rate=5.567707923993554E-4]:2.865257660017E-2)[&rate=5.567707923993554E-4]:1.049764555709E0,(102[&rate=5.567707923993554E-4]:1.850835264146E-1,(((23[&rate=5.567707923993554E-4]:7.467664435745E-1,(20[&rate=5.567707923993554E-4]:3.908056116162E-1,25[&rate=5.567707923993554E-4]:4.09983693808E-1)[&rate=5.567707923993554E-4]:3.477416538762E-1)[&rate=5.567707923993554E-4]:3.212761014753E-2,(11[&rate=5.567707923993554E-4]:5.260432173214E-1,140[&rate=5.567707923993554E-4]:5.068651351297E-1)[&rate=5.567707923993554E-4]:1.679193295514E-1)[&rate=5.567707923993554E-4]:4.461332520394E-1,((1[&rate=5.567707923993554E-4]:1.128371635478E-1,(28[&rate=5.567707923993554E-4]:5.822632185847E-1,21[&rate=5.567707923993554E-4]:5.576056843383E-1)[&rate=5.567707923993554E-4]:3.16875314826E-1)[&rate=5.567707923993554E-4]:4.398191105315E-2,24[&rate=5.567707923993554E-4]:9.376409924092E-1)[&rate=5.567707923993554E-4]:2.983452174619E-1)[&rate=5.567707923993554E-4]:1.107411521598E-1)[&rate=5.567707923993554E-4]:5.85918926688E-2)[&rate=5.567707923993554E-4]:2.081213360808E-2,(((((30[&rate=5.567707923993554E-4]:3.529210688019E-1,4[&rate=5.567707923993554E-4]:1.803183290759E-1)[&rate=5.567707923993554E-4]:2.628460408528E-1,113[&rate=5.567707923993554E-4]:5.006986165039E-1)[&rate=5.567707923993554E-4]:1.631666308531E-1,(9[&rate=5.567707923993554E-4]:6.060598403452E-1,((14[&rate=5.567707923993554E-4]:2.923342154205E-1,17[&rate=5.567707923993554E-4]:3.306903798042E-1)[&rate=5.567707923993554E-4]:1.949574262677E-1,117[&rate=5.567707923993554E-4]:4.900313677158E-1)[&rate=5.567707923993554E-4]:1.269873767391E-1)[&rate=5.567707923993554E-4]:4.958622892968E-2)[&rate=5.567707923993554E-4]:3.580072761572E-2,(110[&rate=5.567707923993554E-4]:4.357382251862E-1,105[&rate=5.567707923993554E-4]:4.138204169671E-1)[&rate=5.567707923993554E-4]:2.584482977318E-1)[&rate=5.567707923993554E-4]:4.467196362827E-1,(((148[&rate=5.567707923993554E-4]:4.08375714135E-1,143[&rate=5.567707923993554E-4]:4.056359881076E-1)[&rate=5.567707923993554E-4]:3.468934911954E-1,(116[&rate=5.567707923993554E-4]:4.060288666593E-1,((104[&rate=5.567707923993554E-4]:1.947372650178E-1,(111[&rate=5.567707923993554E-4]:6.214041102986E-2,106[&rate=5.567707923993554E-4]:4.570205486549E-2)[&rate=5.567707923993554E-4]:1.490352101523E-1)[&rate=5.567707923993554E-4]:1.361542432349E-1,139[&rate=5.567707923993554E-4]:5.226723301704E-1)[&rate=5.567707923993554E-4]:1.354113310094E-1)[&rate=5.567707923993554E-4]:3.108841742874E-1)[&rate=5.567707923993554E-4]:9.140112124108E-2,(((((112[&rate=5.567707923993554E-4]:2.880755641061E-1,114[&rate=5.567707923993554E-4]:2.058837832842E-1)[&rate=5.567707923993554E-4]:5.661823638831E-2,109[&rate=5.567707923993554E-4]:3.41954074467E-1)[&rate=5.567707923993554E-4]:5.332067592342E-2,107[&rate=5.567707923993554E-4]:3.760966681987E-1)[&rate=5.567707923993554E-4]:2.222753388094E-1,108[&rate=5.567707923993554E-4]:5.956322809807E-1)[&rate=5.567707923993554E-4]:2.218417171173E-1,((19[&rate=5.567707923993554E-4]:4.974566969181E-1,13[&rate=5.567707923993554E-4]:4.591005325344E-1)[&rate=5.567707923993554E-4]:2.611885462622E-1,115[&rate=5.567707923993554E-4]:6.380972979748E-1)[&rate=5.567707923993554E-4]:1.218424535478E-1)[&rate=5.567707923993554E-4]:4.837441066513E-2)[&rate=5.567707923993554E-4]:2.558796682458E-1)[&rate=5.567707923993554E-4]:1.920745441756E-1)[&rate=5.567707923993554E-4]:1.789619424116E-1)[&rate=5.567707923993554E-4]:2.337678466097E-1,101[&rate=5.567707923993554E-4]:6.717378896579E-1)[&rate=5.567707923993554E-4]:8.176531394998E-1,(147[&rate=5.567707923993554E-4]:5.429242385087E-1,16[&rate=5.567707923993554E-4]:2.571040115446E0)[&rate=5.567707923993554E-4]:3.067968083557E-2)[&rate=5.567707923993554E-4]:2.559012907645E-3,(2[&rate=5.567707923993554E-4]:6.224755090219E-1,((22[&rate=5.567707923993554E-4]:4.279384894687E-1,27[&rate=5.567707923993554E-4]:4.443768456331E-1)[&rate=5.567707923993554E-4]:2.691110845406E-1,(31[&rate=5.567707923993554E-4]:7.499352593774E-1,(26[&rate=5.567707923993554E-4]:5.775962594732E-1,(7[&rate=5.567707923993554E-4]:1.533192513906E-1,8[&rate=5.567707923993554E-4]:1.533192513906E-1)[&rate=5.567707923993554E-4]:3.17427693014E-1)[&rate=5.567707923993554E-4]:1.285033834658E-1)[&rate=5.567707923993554E-4]:1.908835179977E-3)[&rate=5.567707923993554E-4]:9.802867473867E-2)[&rate=5.567707923993554E-4]:1.853036176879E0)[&rate=5.567707923993554E-4]:4.057303756278E-3)[&rate=5.567707923993554E-4]:2.148052657733E-3)[&rate=5.567707923993554E-4]:1.962604393805E-3,97[&rate=5.567707923993554E-4]:4.559155925132E-1)[&rate=5.567707923993554E-4]:2.604229094396E-2)[&rate=5.567707923993554E-4]:6.807932153572E-2)[&rate=5.567707923993554E-4]:1.871835796247E-1)[&rate=5.567707923993554E-4]:5.382870159651E-1,((35[&rate=5.567707923993554E-4]:2.979480807685E-2,((127[&rate=5.567707923993554E-4]:2.369601489821E0,121[&rate=5.567707923993554E-4]:1.92850559941E0)[&rate=5.567707923993554E-4]:1.526721929956E-1,36[&rate=5.567707923993554E-4]:1.72573761069E-3)[&rate=5.567707923993554E-4]:7.464441293192E-2)[&rate=5.567707923993554E-4]:1.563118516292E-1,((((51[&rate=5.567707923993554E-4]:4.221797270696E-1,(49[&rate=5.567707923993554E-4]:3.711128661571E-1,50[&rate=5.567707923993554E-4]:3.711128661571E-1)[&rate=5.567707923993554E-4]:4.560238003826E-2)[&rate=5.567707923993554E-4]:1.671737291096E-1,((((48[&rate=5.567707923993554E-4]:1.223818735569E-1,42[&rate=5.567707923993554E-4]:8.413050743673E-2)[&rate=5.567707923993554E-4]:8.604851012261E-2,41[&rate=5.567707923993554E-4]:1.647145366851E-1)[&rate=5.567707923993554E-4]:2.859183135701E-1,43[&rate=5.567707923993554E-4]:5.052776589982E-1)[&rate=5.567707923993554E-4]:2.041353580389E-2,46[&rate=5.567707923993554E-4]:5.25691194802E-1)[&rate=5.567707923993554E-4]:9.098466574872E-2)[&rate=5.567707923993554E-4]:4.69820732007E-2,(44[&rate=5.567707923993554E-4]:6.246897682135E-1,(45[&rate=5.567707923993554E-4]:6.174953408506E-1,47[&rate=5.567707923993554E-4]:6.25692062162E-1)[&rate=5.567707923993554E-4]:4.462186925752E-3)[&rate=5.567707923993554E-4]:3.350368466375E-2)[&rate=5.567707923993554E-4]:7.963115115524E-2,((((62[&rate=5.567707923993554E-4]:4.06386623391E-1,64[&rate=5.567707923993554E-4]:3.6529073298E-1)[&rate=5.567707923993554E-4]:6.628094247927E-2,(65[&rate=5.567707923993554E-4]:2.147496359686E-1,60[&rate=5.567707923993554E-4]:2.147496359686E-1)[&rate=5.567707923993554E-4]:6.613710798396E-2)[&rate=5.567707923993554E-4]:1.931968297316E-1,(63[&rate=5.567707923993554E-4]:1.310512028067E-1,61[&rate=5.567707923993554E-4]:1.721470932178E-1)[&rate=5.567707923993554E-4]:4.937173023841E-1)[&rate=5.567707923993554E-4]:8.876651534803E-1,(((69[&rate=5.567707923993554E-4]:5.358788874962E-1,118[&rate=5.567707923993554E-4]:5.249199833865E-1)[&rate=5.567707923993554E-4]:1.393842544046E-2,((131[&rate=5.567707923993554E-4]:1.544918732001E-1,130[&rate=5.567707923993554E-4]:1.517521471728E-1)[&rate=5.567707923993554E-4]:2.014425151091E-2,(129[&rate=5.567707923993554E-4]:1.596727548269E-1,132[&rate=5.567707923993554E-4]:1.624124808543E-1)[&rate=5.567707923993554E-4]:1.222364385677E-2)[&rate=5.567707923993554E-4]:2.299757087734E-1)[&rate=5.567707923993554E-4]:8.910281540991E-1,128[&rate=5.567707923993554E-4]:1.290160535529E0)[&rate=5.567707923993554E-4]:1.23642986156E-1)[&rate=5.567707923993554E-4]:9.468505420181E-2)[&rate=5.567707923993554E-4]:2.063852071071E-1)[&rate=5.567707923993554E-4]:4.897679347983E-1)[&rate=5.567707923993554E-4]:1.461262116514E-1,((((((((12[&rate=5.567707923993554E-4]:2.637753884766E-1,5[&rate=5.567707923993554E-4]:2.254192240932E-1)[&rate=5.567707923993554E-4]:8.990741990048E-2,29[&rate=5.567707923993554E-4]:4.605321234457E-1)[&rate=5.567707923993554E-4]:3.820399555905E-1,103[&rate=5.567707923993554E-4]:6.096953667074E-1)[&rate=5.567707923993554E-4]:1.778795171756E0,52[&rate=5.567707923993554E-4]:7.241968039027E-1)[&rate=5.567707923993554E-4]:5.298491300548E-2,(53[&rate=5.567707923993554E-4]:6.956796343437E-1,((75[&rate=5.567707923993554E-4]:5.195700154994E-1,((70[&rate=5.567707923993554E-4]:3.447853487666E-1,76[&rate=5.567707923993554E-4]:3.831415131501E-1)[&rate=5.567707923993554E-4]:6.706346679081E-2,74[&rate=5.567707923993554E-4]:4.502049799409E-1)[&rate=5.567707923993554E-4]:6.936503555848E-2)[&rate=5.567707923993554E-4]:2.442349586721E-1,((81[&rate=5.567707923993554E-4]:6.711829392379E-2,80[&rate=5.567707923993554E-4]:6.711829392379E-2)[&rate=5.567707923993554E-4]:5.133430006095E-1,(((72[&rate=5.567707923993554E-4]:4.293577773087E-2,78[&rate=5.567707923993554E-4]:6.485358595019E-2)[&rate=5.567707923993554E-4]:3.468652697071E-1,((79[&rate=5.567707923993554E-4]:1.441787647479E-1,71[&rate=5.567707923993554E-4]:1.167815044739E-1)[&rate=5.567707923993554E-4]:2.480352435959E-1,82[&rate=5.567707923993554E-4]:4.004331864259E-1)[&rate=5.567707923993554E-4]:1.950484731348E-2)[&rate=5.567707923993554E-4]:9.477175831791E-2,(77[&rate=5.567707923993554E-4]:2.950842376438E-1,73[&rate=5.567707923993554E-4]:3.005636896985E-1)[&rate=5.567707923993554E-4]:2.470228146876E-1)[&rate=5.567707923993554E-4]:8.218985864031E-2)[&rate=5.567707923993554E-4]:1.340286111451E-1)[&rate=5.567707923993554E-4]:6.783377187843E-1)[&rate=5.567707923993554E-4]:7.33053612531E-2)[&rate=5.567707923993554E-4]:1.254874476529E-1,((134[&rate=5.567707923993554E-4]:4.161455132016E-1,133[&rate=5.567707923993554E-4]:4.462824995028E-1)[&rate=5.567707923993554E-4]:1.373851502421E-1,137[&rate=5.567707923993554E-4]:6.247635401559E-1)[&rate=5.567707923993554E-4]:1.092884290473E0)[&rate=5.567707923993554E-4]:3.031035433252E-1,125[&rate=5.567707923993554E-4]:9.871934729137E-1)[&rate=5.567707923993554E-4]:3.26460657835E-1,((57[&rate=5.567707923993554E-4]:4.769302935257E-1,(((56[&rate=5.567707923993554E-4]:3.907995834514E-1,55[&rate=5.567707923993554E-4]:3.907995834514E-1)[&rate=5.567707923993554E-4]:1.898972808335E-2,((59[&rate=5.567707923993554E-4]:3.295224933726E-1,54[&rate=5.567707923993554E-4]:2.912711272524E-1)[&rate=5.567707923993554E-4]:6.380489559354E-3,58[&rate=5.567707923993554E-4]:3.550286659921E-1)[&rate=5.567707923993554E-4]:8.208304991437E-2)[&rate=5.567707923993554E-4]:4.464092768072E-2,37[&rate=5.567707923993554E-4]:5.008783266473E-1)[&rate=5.567707923993554E-4]:1.157109256144E-2)[&rate=5.567707923993554E-4]:3.226819527797E-1,68[&rate=5.567707923993554E-4]:7.476996779992E-1)[&rate=5.567707923993554E-4]:3.992877860826E-1)[&rate=5.567707923993554E-4]:2.227339798461E-1)[&rate=5.567707923993554E-4]:2.434097075771E-2,((67[&rate=5.567707923993554E-4]:2.74607864455E-1,((124[&rate=5.567707923993554E-4]:2.581267377685E-1,123[&rate=5.567707923993554E-4]:2.608589782056E-1)[&rate=5.567707923993554E-4]:1.130316093482E-1,122[&rate=5.567707923993554E-4]:3.738905875538E-1)[&rate=5.567707923993554E-4]:4.019898272418E-1)[&rate=5.567707923993554E-4]:7.664736557913E-2,(66[&rate=5.567707923993554E-4]:3.095233179582E-1,((119[&rate=5.567707923993554E-4]:1.793733831435E0,((138[&rate=5.567707923993554E-4]:2.55964571113E-1,136[&rate=5.567707923993554E-4]:1.244577217978E-1)[&rate=5.567707923993554E-4]:4.849502854145E-1,135[&rate=5.567707923993554E-4]:5.409148565275E-1)[&rate=5.567707923993554E-4]:9.048737694278E-1)[&rate=5.567707923993554E-4]:1.262319716893E-1,(120[&rate=5.567707923993554E-4]:1.807458881458E0,126[&rate=5.567707923993554E-4]:1.117646769773E0)[&rate=5.567707923993554E-4]:1.661651070704E-2)[&rate=5.567707923993554E-4]:4.224342271629E-1)[&rate=5.567707923993554E-4]:4.173191207595E-2)[&rate=5.567707923993554E-4]:4.950865468793E-1)[&rate=5.567707923993554E-4]:5.484636141608E-2)[&rate=5.567707923993554E-4]:1.215970654761E-2);
tree STATE_21490000 [&joint=-20986.010705278208,lnP=-20986.010705278208] = [&R] ((34[&rate=5.557594941439376E-4]:1.5036730732E-2,(((119[&rate=5.557594941439376E-4]:1.878350576253E0,((120[&rate=5.557594941439376E-4]:7.485908002194E-1,((138[&rate=5.557594941439376E-4]:1.583168123366E-1,136[&rate=5.557594941439376E-4]:2.680996302137E-2)[&rate=5.557594941439376E-4]:2.649995708848E-1,135[&rate=5.557594941439376E-4]:2.233163832214E-1)[&rate=5.557594941439376E-4]:2.732196224775E-1)[&rate=5.557594941439376E-4]:9.852918568129E-1,126[&rate=5.557594941439376E-4]:1.044070545347E0)[&rate=5.557594941439376E-4]:4.857750826197E-2)[&rate=5.557594941439376E-4]:4.645323290239E-1,(66[&rate=5.557594941439376E-4]:2.814391766358E-1,(67[&rate=5.557594941439376E-4]:2.474916348943E-1,((124[&rate=5.557594941439376E-4]:2.319372312631E-1,122[&rate=5.557594941439376E-4]:2.346694717002E-1)[&rate=5.557594941439376E-4]:5.063954378449E-2,123[&rate=5.557594941439376E-4]:2.853090154847E-1)[&rate=5.557594941439376E-4]:4.634551697503E-1)[&rate=5.557594941439376E-4]:3.394754174144E-2)[&rate=5.557594941439376E-4]:2.856701631251E-2)[&rate=5.557594941439376E-4]:4.396576640138E-1,(((((53[&rate=5.557594941439376E-4]:6.112367198002E-1,((75[&rate=5.557594941439376E-4]:4.802780538846E-1,((74[&rate=5.557594941439376E-4]:1.393578399725E-1,76[&rate=5.557594941439376E-4]:1.393578399725E-1)[&rate=5.557594941439376E-4]:2.781532944559E-1,70[&rate=5.557594941439376E-4]:3.791549700449E-1)[&rate=5.557594941439376E-4]:6.276691945621E-2)[&rate=5.557594941439376E-4]:2.379750279413E-1,(((79[&rate=5.557594941439376E-4]:3.928517042377E-1,((72[&rate=5.557594941439376E-4]:9.550252909848E-2,82[&rate=5.557594941439376E-4]:1.256395153999E-1)[&rate=5.557594941439376E-4]:1.72887212819E-1,78[&rate=5.557594941439376E-4]:2.903075501368E-1)[&rate=5.557594941439376E-4]:1.025441541009E-1)[&rate=5.557594941439376E-4]:2.788622616449E-2,(71[&rate=5.557594941439376E-4]:1.898140420982E-1,73[&rate=5.557594941439376E-4]:2.58307192783E-1)[&rate=5.557594941439376E-4]:2.0352662803E-1)[&rate=5.557594941439376E-4]:6.46017015794E-2,(77[&rate=5.557594941439376E-4]:4.758713225429E-1,(81[&rate=5.557594941439376E-4]:1.854718232277E-2,80[&rate=5.557594941439376E-4]:1.854718232277E-2)[&rate=5.557594941439376E-4]:4.134885237817E-1)[&rate=5.557594941439376E-4]:4.508474779474E-2)[&rate=5.557594941439376E-4]:1.918175594336E-1)[&rate=5.557594941439376E-4]:6.394466965864E-1)[&rate=5.557594941439376E-4]:3.015247970937E-1,((((12[&rate=5.557594941439376E-4]:2.479040970468E-1,5[&rate=5.557594941439376E-4]:2.095479326633E-1)[&rate=5.557594941439376E-4]:3.332504113376E-1,29[&rate=5.557594941439376E-4]:6.880038234529E-1)[&rate=5.557594941439376E-4]:4.373776928709E-1,103[&rate=5.557594941439376E-4]:8.92504803995E-1)[&rate=5.557594941439376E-4]:1.535307944453E0,(((137[&rate=5.557594941439376E-4]:4.761321171472E-1,133[&rate=5.557594941439376E-4]:4.350362267361E-1)[&rate=5.557594941439376E-4]:4.334913948803E-2,134[&rate=5.557594941439376E-4]:4.48248379923E-1)[&rate=5.557594941439376E-4]:9.09977181685E-1,52[&rate=5.557594941439376E-4]:6.144797722523E-1)[&rate=5.557594941439376E-4]:1.490392416343E-1)[&rate=5.557594941439376E-4]:1.574392243187E-1)[&rate=5.557594941439376E-4]:2.162544598536E-1,125[&rate=5.557594941439376E-4]:9.186334630864E-1)[&rate=5.557594941439376E-4]:2.40943658809E-1,((57[&rate=5.557594941439376E-4]:4.236875105482E-1,(((58[&rate=5.557594941439376E-4]:3.069410568378E-1,(54[&rate=5.557594941439376E-4]:7.590979662389E-2,59[&rate=5.557594941439376E-4]:1.141611627441E-1)[&rate=5.557594941439376E-4]:1.736542110336E-1)[&rate=5.557594941439376E-4]:8.672823868482E-2,(56[&rate=5.557594941439376E-4]:2.647619932029E-1,55[&rate=5.557594941439376E-4]:2.647619932029E-1)[&rate=5.557594941439376E-4]:1.01584897948E-1)[&rate=5.557594941439376E-4]:1.353872190086E-2,37[&rate=5.557594941439376E-4]:4.263337004836E-1)[&rate=5.557594941439376E-4]:3.287293574771E-2)[&rate=5.557594941439376E-4]:2.249777049839E-1,68[&rate=5.557594941439376E-4]:5.967526472261E-1)[&rate=5.557594941439376E-4]:3.961578080025E-1)[&rate=5.557594941439376E-4]:2.133099230005E-1,((38[&rate=5.557594941439376E-4]:6.672368142556E-1,((((16[&rate=5.557594941439376E-4]:2.49018457212E0,((((((15[&rate=5.557594941439376E-4]:5.081249190965E-1,10[&rate=5.557594941439376E-4]:4.69768754713E-1)[&rate=5.557594941439376E-4]:7.448501133823E-2,(18[&rate=5.557594941439376E-4]:4.277498482408E-1,3[&rate=5.557594941439376E-4]:3.126813550902E-1)[&rate=5.557594941439376E-4]:1.630792602763E-1)[&rate=5.557594941439376E-4]:3.336082232901E-2,6[&rate=5.557594941439376E-4]:5.611762322159E-1)[&rate=5.557594941439376E-4]:1.284702789678E-1,(((87[&rate=5.557594941439376E-4]:1.428741326836E-1,(92[&rate=5.557594941439376E-4]:1.004172866069E-1,(90[&rate=5.557594941439376E-4]:7.354972143504E-2,91[&rate=5.557594941439376E-4]:7.354972143504E-2)[&rate=5.557594941439376E-4]:2.686756517184E-2)[&rate=5.557594941439376E-4]:5.615547621377E-2)[&rate=5.557594941439376E-4]:6.573925107502E-2,((84[&rate=5.557594941439376E-4]:1.801227888574E-1,(93[&rate=5.557594941439376E-4]:1.089141588305E-1,86[&rate=5.557594941439376E-4]:9.521552869344E-2)[&rate=5.557594941439376E-4]:8.490726016401E-2)[&rate=5.557594941439376E-4]:8.539952441049E-3,(83[&rate=5.557594941439376E-4]:1.642704896359E-1,85[&rate=5.557594941439376E-4]:1.642704896359E-1)[&rate=5.557594941439376E-4]:2.439225166263E-2)[&rate=5.557594941439376E-4]:1.995064246016E-2)[&rate=5.557594941439376E-4]:5.402428502517E-1,(88[&rate=5.557594941439376E-4]:1.229797186405E-1,89[&rate=5.557594941439376E-4]:1.366783487775E-1)[&rate=5.557594941439376E-4]:6.258765153699E-1)[&rate=5.557594941439376E-4]:4.284615100499E-1)[&rate=5.557594941439376E-4]:1.09113160825E0,(((((113[&rate=5.557594941439376E-4]:5.044584536754E-1,(110[&rate=5.557594941439376E-4]:4.099289054334E-1,105[&rate=5.557594941439376E-4]:3.880110972143E-1)[&rate=5.557594941439376E-4]:8.905009618734E-2)[&rate=5.557594941439376E-4]:4.525877369806E-1,((117[&rate=5.557594941439376E-4]:6.285767783052E-1,(14[&rate=5.557594941439376E-4]:4.910037251664E-1,17[&rate=5.557594941439376E-4]:5.293598895501E-1)[&rate=5.557594941439376E-4]:1.348333271113E-1)[&rate=5.557594941439376E-4]:2.681503282124E-1,(9[&rate=5.557594941439376E-4]:7.188845214092E-1,(30[&rate=5.557594941439376E-4]:5.537676678077E-1,4[&rate=5.557594941439376E-4]:3.811649280817E-1)[&rate=5.557594941439376E-4]:2.884045248344E-1)[&rate=5.557594941439376E-4]:1.668836809987E-1)[&rate=5.557594941439376E-4]:6.305881016599E-2)[&rate=5.557594941439376E-4]:2.234746542992E-1,(((112[&rate=5.557594941439376E-4]:5.730511928774E-1,(114[&rate=5.557594941439376E-4]:4.68975914041E-1,109[&rate=5.557594941439376E-4]:5.484279688355E-1)[&rate=5.557594941439376E-4]:2.188349801453E-2)[&rate=5.557594941439376E-4]:1.478063572067E-1,(107[&rate=5.557594941439376E-4]:2.592557534084E-1,108[&rate=5.557594941439376E-4]:2.565160273811E-1)[&rate=5.557594941439376E-4]:4.396839884566E-1)[&rate=5.557594941439376E-4]:4.031662624527E-1,(((148[&rate=5.557594941439376E-4]:2.554253866878E-1,143[&rate=5.557594941439376E-4]:2.526856606605E-1)[&rate=5.557594941439376E-4]:5.620051605704E-1,((111[&rate=5.557594941439376E-4]:4.36342692274E-1,((104[&rate=5.557594941439376E-4]:3.145875963337E-1,139[&rate=5.557594941439376E-4]:5.063684182514E-1)[&rate=5.557594941439376E-4]:3.326504756122E-2,106[&rate=5.557594941439376E-4]:3.478526438949E-1)[&rate=5.557594941439376E-4]:7.205169221477E-2)[&rate=5.557594941439376E-4]:2.435715802644E-1,116[&rate=5.557594941439376E-4]:6.032019437713E-1)[&rate=5.557594941439376E-4]:1.758724391032E-1)[&rate=5.557594941439376E-4]:2.574746040576E-1,(115[&rate=5.557594941439376E-4]:4.596904971405E-1,(19[&rate=5.557594941439376E-4]:4.891196492933E-1,13[&rate=5.557594941439376E-4]:4.507634849096E-1)[&rate=5.557594941439376E-4]:9.111879305268E-2)[&rate=5.557594941439376E-4]:5.768584897917E-1)[&rate=5.557594941439376E-4]:5.283044782788E-3)[&rate=5.557594941439376E-4]:5.649703241842E-2)[&rate=5.557594941439376E-4]:2.060701149185E-1,(102[&rate=5.557594941439376E-4]:1.321404877615E-2,(((25[&rate=5.557594941439376E-4]:6.329591358335E-1,(20[&rate=5.557594941439376E-4]:5.522357980075E-1,(11[&rate=5.557594941439376E-4]:3.66104908329E-1,140[&rate=5.557594941439376E-4]:3.469268261373E-1)[&rate=5.557594941439376E-4]:1.094185609113E-1)[&rate=5.557594941439376E-4]:6.154525563434E-2)[&rate=5.557594941439376E-4]:1.580571206554E-2,23[&rate=5.557594941439376E-4]:6.378059437894E-1)[&rate=5.557594941439376E-4]:4.484389808185E-1,((24[&rate=5.557594941439376E-4]:7.454866317139E-1,(28[&rate=5.557594941439376E-4]:6.265156206044E-1,21[&rate=5.557594941439376E-4]:6.01858086358E-1)[&rate=5.557594941439376E-4]:1.244504631641E-1)[&rate=5.557594941439376E-4]:2.651805843685E-1,1[&rate=5.557594941439376E-4]:2.298452982741E-1)[&rate=5.557594941439376E-4]:8.653661263522E-2)[&rate=5.557594941439376E-4]:7.765405567493E-2)[&rate=5.557594941439376E-4]:2.99404308358E-1)[&rate=5.557594941439376E-4]:1.605144625316E-1,(142[&rate=5.557594941439376E-4]:7.003305168562E-1,(145[&rate=5.557594941439376E-4]:5.252949451422E-1,(144[&rate=5.557594941439376E-4]:2.623691716617E-1,141[&rate=5.557594941439376E-4]:2.65108897689E-1)[&rate=5.557594941439376E-4]:2.574463214256E-1)[&rate=5.557594941439376E-4]:1.75035571714E-1)[&rate=5.557594941439376E-4]:1.019377645275E0)[&rate=5.557594941439376E-4]:2.583302312744E-1)[&rate=5.557594941439376E-4]:2.345115939059E-1,101[&rate=5.557594941439376E-4]:9.60495192791E-1)[&rate=5.557594941439376E-4]:4.173606122059E-1)[&rate=5.557594941439376E-4]:3.748497454915E-2,(39[&rate=5.557594941439376E-4]:4.327945234724E-1,97[&rate=5.557594941439376E-4]:3.617562721062E-1)[&rate=5.557594941439376E-4]:9.382097079917E-3)[&rate=5.557594941439376E-4]:8.956954115795E-2,(((40[&rate=5.557594941439376E-4]:3.68572104552E-1,(2[&rate=5.557594941439376E-4]:9.086490390108E-1,(((22[&rate=5.557594941439376E-4]:4.260620521253E-1,27[&rate=5.557594941439376E-4]:4.425004082897E-1)[&rate=5.557594941439376E-4]:1.89259003856E-1,31[&rate=5.557594941439376E-4]:6.701155765294E-1)[&rate=5.557594941439376E-4]:8.619265451103E-2,(26[&rate=5.557594941439376E-4]:6.666557623053E-1,(7[&rate=5.557594941439376E-4]:2.462281371235E-1,8[&rate=5.557594941439376E-4]:2.462281371235E-1)[&rate=5.557594941439376E-4]:3.135783101133E-1)[&rate=5.557594941439376E-4]:4.581685229664E-2)[&rate=5.557594941439376E-4]:3.797380682445E-1)[&rate=5.557594941439376E-4]:1.416648868371E0)[&rate=5.557594941439376E-4]:7.261854520958E-2,146[&rate=5.557594941439376E-4]:5.614092289964E-1)[&rate=5.557594941439376E-4]:7.264005620194E-3,147[&rate=5.557594941439376E-4]:5.058317045621E-1)[&rate=5.557594941439376E-4]:8.329150632857E-2)[&rate=5.557594941439376E-4]:1.150886253806E-1,(((99[&rate=5.557594941439376E-4]:5.0484034122E-1,96[&rate=5.557594941439376E-4]:4.693212155372E-1)[&rate=5.557594941439376E-4]:1.056663905378E-1,98[&rate=5.557594941439376E-4]:5.886488082606E-1)[&rate=5.557594941439376E-4]:6.950984962379E-2,((94[&rate=5.557594941439376E-4]:2.879291250572E-1,100[&rate=5.557594941439376E-4]:2.879291250572E-1)[&rate=5.557594941439376E-4]:1.576290830017E-1,95[&rate=5.557594941439376E-4]:5.30257661611E-1)[&rate=5.557594941439376E-4]:1.388299580222E-1)[&rate=5.557594941439376E-4]:1.170914297527E-1)[&rate=5.557594941439376E-4]:8.87080380938E-2)[&rate=5.557594941439376E-4]:2.04109553012E-1,(35[&rate=5.557594941439376E-4]:2.60759870989E-1,((((((64[&rate=5.557594941439376E-4]:3.361796020782E-1,(65[&rate=5.557594941439376E-4]:1.507747100209E-1,62[&rate=5.557594941439376E-4]:3.425555319386E-1)[&rate=5.557594941439376E-4]:3.471996055062E-2)[&rate=5.557594941439376E-4]:4.337695931874E-2,60[&rate=5.557594941439376E-4]:2.288716298902E-1)[&rate=5.557594941439376E-4]:2.248262186632E-1,(63[&rate=5.557594941439376E-4]:3.764993208708E-2,61[&rate=5.557594941439376E-4]:7.874582249813E-2)[&rate=5.557594941439376E-4]:5.667328479731E-1)[&rate=5.557594941439376E-4]:8.421723275709E-1,(((118[&rate=5.557594941439376E-4]:3.940463426626E-1,69[&rate=5.557594941439376E-4]:4.050052467723E-1)[&rate=5.557594941439376E-4]:2.752115131462E-1,(129[&rate=5.557594941439376E-4]:2.502323128807E-1,(132[&rate=5.557594941439376E-4]:1.964787493934E-1,(131[&rate=5.557594941439376E-4]:9.417268773866E-2,130[&rate=5.557594941439376E-4]:9.14329617113E-2)[&rate=5.557594941439376E-4]:1.023060616548E-1)[&rate=5.557594941439376E-4]:5.649328951461E-2)[&rate=5.557594941439376E-4]:2.820392415582E-1)[&rate=5.557594941439376E-4]:7.95368748483E-1,128[&rate=5.557594941439376E-4]:1.324900576895E0)[&rate=5.557594941439376E-4]:2.302439375025E-2)[&rate=5.557594941439376E-4]:3.078947584068E-1,(45[&rate=5.557594941439376E-4]:7.891396082068E-1,((((42[&rate=5.557594941439376E-4]:3.190756423879E-1,48[&rate=5.557594941439376E-4]:3.573270085082E-1)[&rate=5.557594941439376E-4]:6.968409701203E-2,41[&rate=5.557594941439376E-4]:3.832952585257E-1)[&rate=5.557594941439376E-4]:4.708858116566E-2,(43[&rate=5.557594941439376E-4]:4.499716973938E-1,46[&rate=5.557594941439376E-4]:4.499716973938E-1)[&rate=5.557594941439376E-4]:3.505695104051E-2)[&rate=5.557594941439376E-4]:1.587901315931E-1,(((49[&rate=5.557594941439376E-4]:4.391564789671E-1,50[&rate=5.557594941439376E-4]:4.391564789671E-1)[&rate=5.557594941439376E-4]:1.258144549827E-1,(51[&rate=5.557594941439376E-4]:4.43952557114E-1,47[&rate=5.557594941439376E-4]:4.712749614855E-1)[&rate=5.557594941439376E-4]:1.264828577101E-1)[&rate=5.557594941439376E-4]:2.36753592863E-2,44[&rate=5.557594941439376E-4]:6.159686976076E-1)[&rate=5.557594941439376E-4]:2.238560154556E-2)[&rate=5.557594941439376E-4]:1.535175494907E-1)[&rate=5.557594941439376E-4]:9.328390855356E-2)[&rate=5.557594941439376E-4]:7.28453290907E-2,(36[&rate=5.557594941439376E-4]:1.05122144753E-1,(127[&rate=5.557594941439376E-4]:2.283041339421E0,121[&rate=5.557594941439376E-4]:1.84194544901E0)[&rate=5.557594941439376E-4]:3.426287505374E-1)[&rate=5.557594941439376E-4]:1.413511325675E-1)[&rate=5.557594941439376E-4]:6.086193613427E-2)[&rate=5.557594941439376E-4]:8.221049763187E-3)[&rate=5.557594941439376E-4]:3.895188197047E-1)[&rate=5.557594941439376E-4]:9.116411650527E-2)[&rate=5.557594941439376E-4]:1.283865724E-1)[&rate=5.557594941439376E-4]:8.083666859681E-2,(32[&rate=5.557594941439376E-4]:5.552329305058E-3,33[&rate=5.557594941439376E-4]:1.103178135977E-2)[&rate=5.557594941439376E-4]:6.840326180466E-2);
tree STATE_21500000 [&joint=-20940.836669298253,lnP=-20940.836669298253] = [&R] ((33[&rate=6.016105438300924E-4]:5.431815528598E-3,(34[&rate=6.016105438300924E-4]:6.487823300741E-3,((((((((133[&rate=6.016105438300924E-4]:1.82692383621E-1,137[&rate=6.016105438300924E-4]:2.23788274032E-1)[&rate=6.016105438300924E-4]:2.963655892232E-1,134[&rate=6.016105438300924E-4]:4.48920986543E-1)[&rate=6.016105438300924E-4]:7.563407249029E-1,52[&rate=6.016105438300924E-4]:4.615159220902E-1)[&rate=6.016105438300924E-4]:9.803517943587E-2,(((12[&rate=6.016105438300924E-4]:2.567188709794E-1,5[&rate=6.016105438300924E-4]:2.183627065959E-1)[&rate=6.016105438300924E-4]:1.032239124094E-1,29[&rate=6.016105438300924E-4]:4.667920984573E-1)[&rate=6.016105438300924E-4]:5.246175805402E-1,103[&rate=6.016105438300924E-4]:7.585329666687E-1)[&rate=6.016105438300924E-4]:1.465311869418E0)[&rate=6.016105438300924E-4]:7.640468525246E-2,(((75[&rate=6.016105438300924E-4]:4.016622042687E-1,((76[&rate=6.016105438300924E-4]:3.101972086234E-1,74[&rate=6.016105438300924E-4]:3.101972086234E-1)[&rate=6.016105438300924E-4]:6.591004950101E-3,70[&rate=6.016105438300924E-4]:2.784320491901E-1)[&rate=6.016105438300924E-4]:8.487399069513E-2)[&rate=6.016105438300924E-4]:2.329250452197E-1,((81[&rate=6.016105438300924E-4]:5.823114686481E-2,80[&rate=6.016105438300924E-4]:5.823114686481E-2)[&rate=6.016105438300924E-4]:3.8360690166E-1,((((72[&rate=6.016105438300924E-4]:6.379665380326E-3,78[&rate=6.016105438300924E-4]:2.829747359964E-2)[&rate=6.016105438300924E-4]:2.024069373332E-1,82[&rate=6.016105438300924E-4]:2.389235890149E-1)[&rate=6.016105438300924E-4]:1.016991865139E-2,79[&rate=6.016105438300924E-4]:2.408743295842E-1)[&rate=6.016105438300924E-4]:1.248861031544E-1,((73[&rate=6.016105438300924E-4]:1.58061156881E-1,71[&rate=6.016105438300924E-4]:8.956800619614E-2)[&rate=6.016105438300924E-4]:7.859451443254E-2,77[&rate=6.016105438300924E-4]:2.311762192588E-1)[&rate=6.016105438300924E-4]:1.702006518359E-1)[&rate=6.016105438300924E-4]:8.429679386847E-2)[&rate=6.016105438300924E-4]:1.434341324704E-1)[&rate=6.016105438300924E-4]:6.318828441516E-1,53[&rate=6.016105438300924E-4]:5.200070350278E-1)[&rate=6.016105438300924E-4]:1.077520304394E-1)[&rate=6.016105438300924E-4]:2.635601288592E-1,125[&rate=6.016105438300924E-4]:6.809366806652E-1)[&rate=6.016105438300924E-4]:5.190404400691E-1,((57[&rate=6.016105438300924E-4]:5.397943275873E-1,((37[&rate=6.016105438300924E-4]:4.052672219703E-1,(59[&rate=6.016105438300924E-4]:2.827136324968E-1,58[&rate=6.016105438300924E-4]:3.018393155569E-1)[&rate=6.016105438300924E-4]:8.43022233533E-2)[&rate=6.016105438300924E-4]:4.849458864976E-2,(54[&rate=6.016105438300924E-4]:3.25522261986E-1,(56[&rate=6.016105438300924E-4]:2.83616807837E-1,55[&rate=6.016105438300924E-4]:2.83616807837E-1)[&rate=6.016105438300924E-4]:7.196009895757E-2)[&rate=6.016105438300924E-4]:5.173681639367E-2)[&rate=6.016105438300924E-4]:1.215516426503E-1)[&rate=6.016105438300924E-4]:2.428106554681E-1,68[&rate=6.016105438300924E-4]:7.306924147493E-1)[&rate=6.016105438300924E-4]:3.026180393183E-1)[&rate=6.016105438300924E-4]:2.025078692119E-1,(((38[&rate=6.016105438300924E-4]:6.60344672229E-1,((((146[&rate=6.016105438300924E-4]:5.833481322264E-1,(16[&rate=6.016105438300924E-4]:2.51668062382E0,97[&rate=6.016105438300924E-4]:3.601494463367E-1)[&rate=6.016105438300924E-4]:3.194185528866E-2)[&rate=6.016105438300924E-4]:3.175198422796E-2,(((((((18[&rate=6.016105438300924E-4]:5.947661560441E-1,3[&rate=6.016105438300924E-4]:4.796976628935E-1)[&rate=6.016105438300924E-4]:2.711985700641E-1,(15[&rate=6.016105438300924E-4]:5.869754121359E-1,10[&rate=6.016105438300924E-4]:5.486192477525E-1)[&rate=6.016105438300924E-4]:2.707701358899E-1)[&rate=6.016105438300924E-4]:1.047176295665E-2,6[&rate=6.016105438300924E-4]:8.134227904347E-1)[&rate=6.016105438300924E-4]:8.073147500342E-2,((((92[&rate=6.016105438300924E-4]:7.790556553042E-2,(90[&rate=6.016105438300924E-4]:4.867013933643E-2,91[&rate=6.016105438300924E-4]:4.867013933643E-2)[&rate=6.016105438300924E-4]:2.923542619399E-2)[&rate=6.016105438300924E-4]:1.137442455042E-1,((85[&rate=6.016105438300924E-4]:3.325759880089E-2,83[&rate=6.016105438300924E-4]:3.325759880089E-2)[&rate=6.016105438300924E-4]:1.042930909601E-1,(84[&rate=6.016105438300924E-4]:1.236178161791E-1,(93[&rate=6.016105438300924E-4]:1.134673725661E-1,86[&rate=6.016105438300924E-4]:9.976874242905E-2)[&rate=6.016105438300924E-4]:2.384907375009E-2)[&rate=6.016105438300924E-4]:1.393287358188E-2)[&rate=6.016105438300924E-4]:4.040049113657E-2)[&rate=6.016105438300924E-4]:5.405228400259E-2,(88[&rate=6.016105438300924E-4]:1.175489873435E-1,89[&rate=6.016105438300924E-4]:1.312476174806E-1)[&rate=6.016105438300924E-4]:1.144544775567E-1)[&rate=6.016105438300924E-4]:3.454664271042E-3,87[&rate=6.016105438300924E-4]:2.354581291712E-1)[&rate=6.016105438300924E-4]:1.146367369144E0)[&rate=6.016105438300924E-4]:6.125432689687E-1,(((((14[&rate=6.016105438300924E-4]:6.02883387958E-1,17[&rate=6.016105438300924E-4]:6.412395523417E-1)[&rate=6.016105438300924E-4]:3.381715250119E-1,((105[&rate=6.016105438300924E-4]:5.421834880198E-1,(110[&rate=6.016105438300924E-4]:5.562669341274E-1,113[&rate=6.016105438300924E-4]:5.617463861822E-1)[&rate=6.016105438300924E-4]:7.834362111468E-3)[&rate=6.016105438300924E-4]:3.407587413365E-1,((117[&rate=6.016105438300924E-4]:6.244135097286E-1,(30[&rate=6.016105438300924E-4]:3.573897028438E-1,4[&rate=6.016105438300924E-4]:1.847869631178E-1)[&rate=6.016105438300924E-4]:3.79352574008E-1)[&rate=6.016105438300924E-4]:2.252105511101E-2,9[&rate=6.016105438300924E-4]:6.359756607299E-1)[&rate=6.016105438300924E-4]:2.661446508182E-1)[&rate=6.016105438300924E-4]:3.071542333974E-2)[&rate=6.016105438300924E-4]:1.065685018368E-1,(((109[&rate=6.016105438300924E-4]:6.03921760418E-1,(112[&rate=6.016105438300924E-4]:5.9733605555E-1,114[&rate=6.016105438300924E-4]:5.151442747281E-1)[&rate=6.016105438300924E-4]:9.32543089537E-3)[&rate=6.016105438300924E-4]:7.258972160878E-2,(107[&rate=6.016105438300924E-4]:3.074207284653E-1,108[&rate=6.016105438300924E-4]:3.04681002438E-1)[&rate=6.016105438300924E-4]:3.499126713697E-1)[&rate=6.016105438300924E-4]:6.532738087351E-2,((((139[&rate=6.016105438300924E-4]:5.460430689676E-1,104[&rate=6.016105438300924E-4]:3.542622470499E-1)[&rate=6.016105438300924E-4]:7.818023030837E-2,(111[&rate=6.016105438300924E-4]:3.639710128947E-1,106[&rate=6.016105438300924E-4]:3.475326567303E-1)[&rate=6.016105438300924E-4]:8.490982062795E-2)[&rate=6.016105438300924E-4]:1.106934632562E-1,(148[&rate=6.016105438300924E-4]:1.827631950549E-1,143[&rate=6.016105438300924E-4]:1.800234690276E-1)[&rate=6.016105438300924E-4]:3.384549373404E-1)[&rate=6.016105438300924E-4]:1.040636719941E-1,((115[&rate=6.016105438300924E-4]:5.45223015798E-1,(19[&rate=6.016105438300924E-4]:3.165648741399E-1,13[&rate=6.016105438300924E-4]:2.782087097562E-1)[&rate=6.016105438300924E-4]:3.492060868636E-1)[&rate=6.016105438300924E-4]:3.786956671716E-2,116[&rate=6.016105438300924E-4]:5.830925825152E-1)[&rate=6.016105438300924E-4]:3.833057490593E-3)[&rate=6.016105438300924E-4]:7.546116810002E-2)[&rate=6.016105438300924E-4]:3.030448258791E-1)[&rate=6.016105438300924E-4]:2.74287151156E-1,((((28[&rate=6.016105438300924E-4]:6.503771817669E-1,21[&rate=6.016105438300924E-4]:6.257196475205E-1)[&rate=6.016105438300924E-4]:2.310185671933E-1,1[&rate=6.016105438300924E-4]:9.509437909726E-2)[&rate=6.016105438300924E-4]:1.166796473512E-1,24[&rate=6.016105438300924E-4]:9.925959442567E-1)[&rate=6.016105438300924E-4]:2.998890719785E-1,(102[&rate=6.016105438300924E-4]:1.111921624662E-1,(((25[&rate=6.016105438300924E-4]:6.668379259567E-1,20[&rate=6.016105438300924E-4]:6.476598437649E-1)[&rate=6.016105438300924E-4]:2.312211212545E-2,23[&rate=6.016105438300924E-4]:6.790011339725E-1)[&rate=6.016105438300924E-4]:8.919114513148E-2,(11[&rate=6.016105438300924E-4]:6.08585346897E-1,140[&rate=6.016105438300924E-4]:5.894072647053E-1)[&rate=6.016105438300924E-4]:7.467542535769E-2)[&rate=6.016105438300924E-4]:4.93684814869E-1)[&rate=6.016105438300924E-4]:1.964901815264E-2)[&rate=6.016105438300924E-4]:1.170967826042E-1)[&rate=6.016105438300924E-4]:1.331845490761E-1,(142[&rate=6.016105438300924E-4]:4.232749844884E-1,((144[&rate=6.016105438300924E-4]:9.790245744884E-2,141[&rate=6.016105438300924E-4]:1.006421834762E-1)[&rate=6.016105438300924E-4]:2.283583373017E-3,145[&rate=6.016105438300924E-4]:1.056654928768E-1)[&rate=6.016105438300924E-4]:3.176094916116E-1)[&rate=6.016105438300924E-4]:1.204422870277E0)[&rate=6.016105438300924E-4]:7.625995361445E-2)[&rate=6.016105438300924E-4]:1.393336231276E-1,101[&rate=6.016105438300924E-4]:5.912366369863E-1)[&rate=6.016105438300924E-4]:8.387621951486E-1,40[&rate=6.016105438300924E-4]:4.568346731411E-1)[&rate=6.016105438300924E-4]:3.804686407835E-2)[&rate=6.016105438300924E-4]:6.468377831419E-2,((((26[&rate=6.016105438300924E-4]:6.47099553895E-1,(7[&rate=6.016105438300924E-4]:3.924643866831E-1,8[&rate=6.016105438300924E-4]:3.924643866831E-1)[&rate=6.016105438300924E-4]:1.477858521434E-1)[&rate=6.016105438300924E-4]:3.739282655203E-1,((22[&rate=6.016105438300924E-4]:4.311098096686E-1,27[&rate=6.016105438300924E-4]:4.475481658329E-1)[&rate=6.016105438300924E-4]:3.652744354586E-1,(2[&rate=6.016105438300924E-4]:3.962837525781E-1,31[&rate=6.016105438300924E-4]:6.236810128522E-1)[&rate=6.016105438300924E-4]:2.27497752823E-1)[&rate=6.016105438300924E-4]:2.136846701785E-1)[&rate=6.016105438300924E-4]:1.509500305906E0,39[&rate=6.016105438300924E-4]:3.902406786559E-1)[&rate=6.016105438300924E-4]:4.435765194751E-2,147[&rate=6.016105438300924E-4]:4.919753797838E-1)[&rate=6.016105438300924E-4]:1.249669849302E-1)[&rate=6.016105438300924E-4]:2.554520664863E-2,(((94[&rate=6.016105438300924E-4]:1.820344209569E-1,100[&rate=6.016105438300924E-4]:1.820344209569E-1)[&rate=6.016105438300924E-4]:2.476124621843E-1,95[&rate=6.016105438300924E-4]:5.143463366933E-1)[&rate=6.016105438300924E-4]:1.116002983765E-1,((96[&rate=6.016105438300924E-4]:4.720827094248E-1,99[&rate=6.016105438300924E-4]:5.076018351076E-1)[&rate=6.016105438300924E-4]:1.147056942722E-1,98[&rate=6.016105438300924E-4]:6.004496058826E-1)[&rate=6.016105438300924E-4]:1.456806743842E-2)[&rate=6.016105438300924E-4]:9.850814940754E-2)[&rate=6.016105438300924E-4]:1.435401609757E-1)[&rate=6.016105438300924E-4]:3.845737843583E-1,((((118[&rate=6.016105438300924E-4]:7.343272962677E-1,(69[&rate=6.016105438300924E-4]:6.953895780845E-1,((131[&rate=6.016105438300924E-4]:1.458949016637E-1,130[&rate=6.016105438300924E-4]:1.431551756363E-1)[&rate=6.016105438300924E-4]:6.244393377258E-2,(132[&rate=6.016105438300924E-4]:1.588827485317E-1,129[&rate=6.016105438300924E-4]:1.561430225044E-1)[&rate=6.016105438300924E-4]:4.945608690456E-2)[&rate=6.016105438300924E-4]:3.41845263196E-1)[&rate=6.016105438300924E-4]:4.989662229282E-2)[&rate=6.016105438300924E-4]:8.11422293432E-1,(128[&rate=6.016105438300924E-4]:1.304590273984E0,((65[&rate=6.016105438300924E-4]:1.439207589468E-1,((60[&rate=6.016105438300924E-4]:8.801443000902E-3,64[&rate=6.016105438300924E-4]:1.594863745076E-1)[&rate=6.016105438300924E-4]:7.97628701973E-2,62[&rate=6.016105438300924E-4]:2.803451351159E-1)[&rate=6.016105438300924E-4]:5.535644574857E-2)[&rate=6.016105438300924E-4]:3.351369675993E-1,(63[&rate=6.016105438300924E-4]:3.031654063215E-1,61[&rate=6.016105438300924E-4]:3.442612967325E-1)[&rate=6.016105438300924E-4]:3.265772517313E-1)[&rate=6.016105438300924E-4]:7.734777529175E-1)[&rate=6.016105438300924E-4]:1.014332883184E-1)[&rate=6.016105438300924E-4]:3.11815062084E-1,(45[&rate=6.016105438300924E-4]:6.498587649784E-1,(((49[&rate=6.016105438300924E-4]:3.290886434572E-1,50[&rate=6.016105438300924E-4]:3.290886434572E-1)[&rate=6.016105438300924E-4]:1.963031075861E-1,(51[&rate=6.016105438300924E-4]:4.970876359718E-1,(47[&rate=6.016105438300924E-4]:1.543862587486E-2,44[&rate=6.016105438300924E-4]:9.974145000609E-3)[&rate=6.016105438300924E-4]:5.089714144685E-1)[&rate=6.016105438300924E-4]:3.376859594575E-2)[&rate=6.016105438300924E-4]:6.196312472261E-2,((46[&rate=6.016105438300924E-4]:3.811814543042E-1,43[&rate=6.016105438300924E-4]:3.811814543042E-1)[&rate=6.016105438300924E-4]:1.299655731514E-1,((42[&rate=6.016105438300924E-4]:2.429160784462E-1,41[&rate=6.016105438300924E-4]:2.374515975719E-1)[&rate=6.016105438300924E-4]:1.212751009556E-1,48[&rate=6.016105438300924E-4]:4.02442545522E-1)[&rate=6.016105438300924E-4]:9.777552018512E-2)[&rate=6.016105438300924E-4]:1.08994733556E-1)[&rate=6.016105438300924E-4]:3.791372527809E-2)[&rate=6.016105438300924E-4]:2.945836471167E-1)[&rate=6.016105438300924E-4]:5.966427746758E-2,(35[&rate=6.016105438300924E-4]:2.17380557575E-1,(127[&rate=6.016105438300924E-4]:2.625089573331E0,(121[&rate=6.016105438300924E-4]:2.183878571379E0,36[&rate=6.016105438300924E-4]:1.044265165846E-1)[&rate=6.016105438300924E-4]:1.151115405462E-4)[&rate=6.016105438300924E-4]:1.594142719156E-1)[&rate=6.016105438300924E-4]:3.135522099129E-2)[&rate=6.016105438300924E-4]:1.938172315055E-1)[&rate=6.016105438300924E-4]:1.026409526988E-1,((67[&rate=6.016105438300924E-4]:1.945574620949E-1,((123[&rate=6.016105438300924E-4]:1.657487579881E-1,124[&rate=6.016105438300924E-4]:1.63016517551E-1)[&rate=6.016105438300924E-4]:1.46325715764E-1,122[&rate=6.016105438300924E-4]:3.120744737521E-1)[&rate=6.016105438300924E-4]:3.837555386835E-1)[&rate=6.016105438300924E-4]:6.109748545026E-2,(((119[&rate=6.016105438300924E-4]:1.188463197765E0,(((138[&rate=6.016105438300924E-4]:1.947915370885E-1,136[&rate=6.016105438300924E-4]:6.328468777326E-2)[&rate=6.016105438300924E-4]:4.880815118252E-1,135[&rate=6.016105438300924E-4]:4.828730489136E-1)[&rate=6.016105438300924E-4]:2.447899178582E-1,120[&rate=6.016105438300924E-4]:9.797177612923E-1)[&rate=6.016105438300924E-4]:1.12855025514E-1)[&rate=6.016105438300924E-4]:7.175166893939E-1,126[&rate=6.016105438300924E-4]:1.120277364515E0)[&rate=6.016105438300924E-4]:3.510330579174E-1,66[&rate=6.016105438300924E-4]:2.241362327478E-1)[&rate=6.016105438300924E-4]:3.151871479738E-2)[&rate=6.016105438300924E-4]:2.895390152254E-1)[&rate=6.016105438300924E-4]:1.429037227366E-1)[&rate=6.016105438300924E-4]:1.814038364237E-1)[&rate=6.016105438300924E-4]:1.538234839223E-2)[&rate=6.016105438300924E-4]:2.429493776901E-3,32[&rate=6.016105438300924E-4]:2.381857250785E-3);
tree STATE_21510000 [&joint=-20963.625587417788,lnP=-20963.625587417788] = [&R] (33[&rate=5.627901023142982E-4]:6.65747305211E-2,(34[&rate=5.627901023142982E-4]:4.384668202328E-2,(32[&rate=5.627901023142982E-4]:7.313313413253E-3,(((((120[&rate=5.627901023142982E-4]:8.420195357464E-1,((138[&rate=5.627901023142982E-4]:2.612596263603E-1,136[&rate=5.627901023142982E-4]:1.297527770451E-1)[&rate=5.627901023142982E-4]:2.448564615767E-1,135[&rate=5.627901023142982E-4]:3.061160879369E-1)[&rate=5.627901023142982E-4]:2.838486532889E-1)[&rate=5.627901023142982E-4]:3.487693872577E-2,119[&rate=5.627901023142982E-4]:9.72786885431E-1)[&rate=5.627901023142982E-4]:1.066417360091E0,126[&rate=5.627901023142982E-4]:1.253501722878E0)[&rate=5.627901023142982E-4]:4.107484262022E-1,((67[&rate=5.627901023142982E-4]:1.056761963761E-1,((124[&rate=5.627901023142982E-4]:2.790075894802E-1,123[&rate=5.627901023142982E-4]:2.817398299173E-1)[&rate=5.627901023142982E-4]:1.015109487034E-2,122[&rate=5.627901023142982E-4]:2.918909247876E-1)[&rate=5.627901023142982E-4]:3.150578219291E-1)[&rate=5.627901023142982E-4]:1.117247162891E-1,66[&rate=5.627901023142982E-4]:2.174009126652E-1)[&rate=5.627901023142982E-4]:1.9967504673E-1)[&rate=5.627901023142982E-4]:4.179310307451E-1,(((38[&rate=5.627901023142982E-4]:8.304586348914E-1,(((((((((86[&rate=5.627901023142982E-4]:5.749707341808E-2,83[&rate=5.627901023142982E-4]:5.749707341808E-2)[&rate=5.627901023142982E-4]:6.0141880234E-2,(84[&rate=5.627901023142982E-4]:1.103799127457E-1,(93[&rate=5.627901023142982E-4]:1.049600458232E-1,85[&rate=5.627901023142982E-4]:9.126141568616E-2)[&rate=5.627901023142982E-4]:1.91184970595E-2)[&rate=5.627901023142982E-4]:7.259040906409E-3)[&rate=5.627901023142982E-4]:1.444684470554E-1,((92[&rate=5.627901023142982E-4]:1.533971206906E-1,(90[&rate=5.627901023142982E-4]:5.270789043354E-2,91[&rate=5.627901023142982E-4]:5.270789043354E-2)[&rate=5.627901023142982E-4]:1.00689230257E-1)[&rate=5.627901023142982E-4]:1.123446132525E-1,87[&rate=5.627901023142982E-4]:2.520431038061E-1)[&rate=5.627901023142982E-4]:1.006429690141E-2)[&rate=5.627901023142982E-4]:1.344764123509E-1,(88[&rate=5.627901023142982E-4]:1.284419810627E-1,89[&rate=5.627901023142982E-4]:1.421406111997E-1)[&rate=5.627901023142982E-4]:2.681418319957E-1)[&rate=5.627901023142982E-4]:1.632110417821E0,(3[&rate=5.627901023142982E-4]:7.635965103349E-1,(18[&rate=5.627901023142982E-4]:7.249631346788E-1,(6[&rate=5.627901023142982E-4]:6.583719477597E-1,(15[&rate=5.627901023142982E-4]:5.90764568959E-1,10[&rate=5.627901023142982E-4]:5.524084045755E-1)[&rate=5.627901023142982E-4]:1.224018993485E-1)[&rate=5.627901023142982E-4]:3.577488289012E-3)[&rate=5.627901023142982E-4]:1.537018688067E-1)[&rate=5.627901023142982E-4]:7.253716931473E-1)[&rate=5.627901023142982E-4]:8.24930343292E-2,(((((((30[&rate=5.627901023142982E-4]:2.812676472489E-1,4[&rate=5.627901023142982E-4]:1.086649075229E-1)[&rate=5.627901023142982E-4]:5.801276349748E-1,(117[&rate=5.627901023142982E-4]:2.951501475177E-1,9[&rate=5.627901023142982E-4]:2.84191243408E-1)[&rate=5.627901023142982E-4]:4.539163675828E-1)[&rate=5.627901023142982E-4]:8.049948656559E-2,(14[&rate=5.627901023142982E-4]:6.799978576703E-1,17[&rate=5.627901023142982E-4]:7.18354022054E-1)[&rate=5.627901023142982E-4]:1.468284179682E-1)[&rate=5.627901023142982E-4]:8.717819058936E-3,(110[&rate=5.627901023142982E-4]:6.632403603723E-1,(113[&rate=5.627901023142982E-4]:6.431717701408E-1,105[&rate=5.627901023142982E-4]:6.15774509867E-1)[&rate=5.627901023142982E-4]:2.554804228616E-2)[&rate=5.627901023142982E-4]:1.668242822704E-1)[&rate=5.627901023142982E-4]:4.947453593544E-1,(((148[&rate=5.627901023142982E-4]:6.670281562149E-1,143[&rate=5.627901023142982E-4]:6.642884301875E-1)[&rate=5.627901023142982E-4]:1.909588235953E-1,(116[&rate=5.627901023142982E-4]:5.698736464128E-1,((111[&rate=5.627901023142982E-4]:3.314552370596E-1,(106[&rate=5.627901023142982E-4]:3.016725102971E-1,104[&rate=5.627901023142982E-4]:3.016725102971E-1)[&rate=5.627901023142982E-4]:1.334437059813E-2)[&rate=5.627901023142982E-4]:5.27528145779E-3,139[&rate=5.627901023142982E-4]:5.120729842707E-1)[&rate=5.627901023142982E-4]:3.098554566626E-1)[&rate=5.627901023142982E-4]:2.497571690137E-1)[&rate=5.627901023142982E-4]:1.273750385187E-1,((115[&rate=5.627901023142982E-4]:5.657413011546E-1,(19[&rate=5.627901023142982E-4]:3.373691816164E-1,13[&rate=5.627901023142982E-4]:2.990130172327E-1)[&rate=5.627901023142982E-4]:3.489200647438E-1)[&rate=5.627901023142982E-4]:1.483072131087E-1,(108[&rate=5.627901023142982E-4]:6.200331983994E-1,((112[&rate=5.627901023142982E-4]:3.263243214604E-1,114[&rate=5.627901023142982E-4]:2.441325406386E-1)[&rate=5.627901023142982E-4]:1.954310637103E-1,(109[&rate=5.627901023142982E-4]:3.466998689841E-1,107[&rate=5.627901023142982E-4]:3.275217867924E-1)[&rate=5.627901023142982E-4]:1.723157901593E-1)[&rate=5.627901023142982E-4]:1.229353474751E-1)[&rate=5.627901023142982E-4]:1.515495624393E-1)[&rate=5.627901023142982E-4]:2.329573396819E-1)[&rate=5.627901023142982E-4]:3.010918192847E-1)[&rate=5.627901023142982E-4]:5.8861774363E-2,(142[&rate=5.627901023142982E-4]:4.67666640473E-1,(144[&rate=5.627901023142982E-4]:2.043816606456E-1,(145[&rate=5.627901023142982E-4]:7.373147554438E-2,141[&rate=5.627901023142982E-4]:7.099174951679E-2)[&rate=5.627901023142982E-4]:1.361296371562E-1)[&rate=5.627901023142982E-4]:2.578055277724E-1)[&rate=5.627901023142982E-4]:1.094087327668E0)[&rate=5.627901023142982E-4]:4.581545578207E-2,((((28[&rate=5.627901023142982E-4]:6.530518227006E-1,21[&rate=5.627901023142982E-4]:6.283942884541E-1)[&rate=5.627901023142982E-4]:2.021880319682E-1,1[&rate=5.627901023142982E-4]:6.893848480583E-2)[&rate=5.627901023142982E-4]:1.43301774327E-1,24[&rate=5.627901023142982E-4]:9.93062176941E-1)[&rate=5.627901023142982E-4]:3.414680375258E-1,(102[&rate=5.627901023142982E-4]:1.565260162234E-1,(((20[&rate=5.627901023142982E-4]:4.171867511845E-1,25[&rate=5.627901023142982E-4]:4.363648333762E-1)[&rate=5.627901023142982E-4]:3.243321281845E-1,23[&rate=5.627901023142982E-4]:7.497380574511E-1)[&rate=5.627901023142982E-4]:2.603393252468E-1,(11[&rate=5.627901023142982E-4]:6.901067792611E-1,140[&rate=5.627901023142982E-4]:6.709286970693E-1)[&rate=5.627901023142982E-4]:2.350390965876E-1)[&rate=5.627901023142982E-4]:2.971335650323E-1)[&rate=5.627901023142982E-4]:1.636036262709E-2)[&rate=5.627901023142982E-4]:1.881077026068E-1)[&rate=5.627901023142982E-4]:2.132068823814E-1)[&rate=5.627901023142982E-4]:3.346991188094E-1,101[&rate=5.627901023142982E-4]:9.034206305932E-1)[&rate=5.627901023142982E-4]:5.601590433588E-1,((((26[&rate=5.627901023142982E-4]:7.21714697444E-1,(7[&rate=5.627901023142982E-4]:2.919374816085E-1,8[&rate=5.627901023142982E-4]:2.919374816085E-1)[&rate=5.627901023142982E-4]:3.229279007669E-1)[&rate=5.627901023142982E-4]:2.887049694015E-1,((2[&rate=5.627901023142982E-4]:6.045301043441E-1,31[&rate=5.627901023142982E-4]:8.319273646182E-1)[&rate=5.627901023142982E-4]:1.973491807046E-1,(22[&rate=5.627901023142982E-4]:3.642179632382E-1,27[&rate=5.627901023142982E-4]:3.806563194026E-1)[&rate=5.627901023142982E-4]:6.102640615365E-1)[&rate=5.627901023142982E-4]:2.497873796111E-2)[&rate=5.627901023142982E-4]:1.549745703515E0,146[&rate=5.627901023142982E-4]:5.400965029304E-1)[&rate=5.627901023142982E-4]:2.914960836821E-2,((40[&rate=5.627901023142982E-4]:3.65468523862E-1,(39[&rate=5.627901023142982E-4]:3.61353650207E-1,147[&rate=5.627901023142982E-4]:4.187306993873E-1)[&rate=5.627901023142982E-4]:4.114873655013E-3)[&rate=5.627901023142982E-4]:7.112733260315E-2,97[&rate=5.627901023142982E-4]:3.655576050989E-1)[&rate=5.627901023142982E-4]:1.243167559859E-2)[&rate=5.627901023142982E-4]:4.138798289447E-2)[&rate=5.627901023142982E-4]:2.199893231393E-1,(16[&rate=5.627901023142982E-4]:2.57173004183E0,((((94[&rate=5.627901023142982E-4]:7.226978207165E-2,100[&rate=5.627901023142982E-4]:7.226978207165E-2)[&rate=5.627901023142982E-4]:9.885670380693E-2,95[&rate=5.627901023142982E-4]:2.558259394306E-1)[&rate=5.627901023142982E-4]:2.231185816345E-1,98[&rate=5.627901023142982E-4]:4.680155593164E-1)[&rate=5.627901023142982E-4]:9.190867497938E-2,(96[&rate=5.627901023142982E-4]:4.921094441851E-1,99[&rate=5.627901023142982E-4]:5.27628569868E-1)[&rate=5.627901023142982E-4]:5.415358792504E-2)[&rate=5.627901023142982E-4]:5.472818196328E-2)[&rate=5.627901023142982E-4]:2.241677223847E-1)[&rate=5.627901023142982E-4]:1.88359807723E-1)[&rate=5.627901023142982E-4]:4.234681910472E-1,((35[&rate=5.627901023142982E-4]:6.856152593456E-3,((127[&rate=5.627901023142982E-4]:2.346009052027E0,121[&rate=5.627901023142982E-4]:1.904913161616E0)[&rate=5.627901023142982E-4]:2.057653398503E-1,36[&rate=5.627901023142982E-4]:3.122644667166E-2)[&rate=5.627901023142982E-4]:2.220504838756E-2)[&rate=5.627901023142982E-4]:2.485660448433E-1,((((65[&rate=5.627901023142982E-4]:1.523685784904E-1,((62[&rate=5.627901023142982E-4]:1.295437353151E-1,64[&rate=5.627901023142982E-4]:8.84478449041E-2)[&rate=5.627901023142982E-4]:7.785390913128E-2,60[&rate=5.627901023142982E-4]:1.561682252869E-2)[&rate=5.627901023142982E-4]:1.367517559617E-1)[&rate=5.627901023142982E-4]:9.844141243076E-2,(63[&rate=5.627901023142982E-4]:9.871737507191E-3,61[&rate=5.627901023142982E-4]:5.096762791823E-2)[&rate=5.627901023142982E-4]:3.916231849207E-1)[&rate=5.627901023142982E-4]:1.168234457373E0,(128[&rate=5.627901023142982E-4]:1.425367514776E0,(69[&rate=5.627901023142982E-4]:6.846861596227E-1,((131[&rate=5.627901023142982E-4]:2.212397803235E-1,(130[&rate=5.627901023142982E-4]:1.854270607877E-1,(129[&rate=5.627901023142982E-4]:9.344346492034E-2,132[&rate=5.627901023142982E-4]:9.618319094769E-2)[&rate=5.627901023142982E-4]:9.198359586734E-2)[&rate=5.627901023142982E-4]:3.307299350845E-2)[&rate=5.627901023142982E-4]:3.131438697985E-1,118[&rate=5.627901023142982E-4]:6.686302254646E-1)[&rate=5.627901023142982E-4]:5.09703004848E-3)[&rate=5.627901023142982E-4]:8.913662866606E-1)[&rate=5.627901023142982E-4]:4.573172803793E-2)[&rate=5.627901023142982E-4]:2.279559060068E-1,(45[&rate=5.627901023142982E-4]:8.51069553202E-1,(((47[&rate=5.627901023142982E-4]:1.13807679759E-1,44[&rate=5.627901023142982E-4]:1.083431988848E-1)[&rate=5.627901023142982E-4]:4.333426435472E-1,((49[&rate=5.627901023142982E-4]:2.929133469221E-1,50[&rate=5.627901023142982E-4]:2.929133469221E-1)[&rate=5.627901023142982E-4]:1.635355439352E-1,51[&rate=5.627901023142982E-4]:4.619133717315E-1)[&rate=5.627901023142982E-4]:5.791454720323E-2)[&rate=5.627901023142982E-4]:1.415401858E-1,((46[&rate=5.627901023142982E-4]:4.657527982475E-1,43[&rate=5.627901023142982E-4]:4.657527982475E-1)[&rate=5.627901023142982E-4]:9.188132942085E-2,((48[&rate=5.627901023142982E-4]:8.851263002611E-2,42[&rate=5.627901023142982E-4]:5.026126390589E-2)[&rate=5.627901023142982E-4]:3.726298936154E-1,41[&rate=5.627901023142982E-4]:4.174266766471E-1)[&rate=5.627901023142982E-4]:8.556264227832E-2)[&rate=5.627901023142982E-4]:1.310563814378E-1)[&rate=5.627901023142982E-4]:1.705757654072E-1)[&rate=5.627901023142982E-4]:7.45893833277E-2)[&rate=5.627901023142982E-4]:8.513417190337E-2)[&rate=5.627901023142982E-4]:3.961391819863E-1)[&rate=5.627901023142982E-4]:8.245603211704E-2,((((52[&rate=5.627901023142982E-4]:2.435151241072E-1,(((12[&rate=5.627901023142982E-4]:1.246224753253E-1,5[&rate=5.627901023142982E-4]:8.62663109418E-2)[&rate=5.627901023142982E-4]:3.383077576902E-1,29[&rate=5.627901023142982E-4]:5.69779548084E-1)[&rate=5.627901023142982E-4]:4.433972376618E-1,103[&rate=5.627901023142982E-4]:7.80300073417E-1)[&rate=5.627901023142982E-4]:1.127508785251E0)[&rate=5.627901023142982E-4]:5.645863688051E-1,(53[&rate=5.627901023142982E-4]:7.430820783233E-1,(((137[&rate=5.627901023142982E-4]:4.643803786393E-1,133[&rate=5.627901023142982E-4]:4.232844882282E-1)[&rate=5.627901023142982E-4]:1.51417974159E-1,134[&rate=5.627901023142982E-4]:5.445654760861E-1)[&rate=5.627901023142982E-4]:9.135763858664E-1,((75[&rate=5.627901023142982E-4]:5.250252670141E-1,((70[&rate=5.627901023142982E-4]:2.730459375713E-1,76[&rate=5.627901023142982E-4]:3.114021019547E-1)[&rate=5.627901023142982E-4]:6.946142609887E-2,74[&rate=5.627901023142982E-4]:3.808635280536E-1)[&rate=5.627901023142982E-4]:1.441617389605E-1)[&rate=5.627901023142982E-4]:1.518806838379E-1,((((81[&rate=5.627901023142982E-4]:9.391727322401E-2,80[&rate=5.627901023142982E-4]:9.391727322401E-2)[&rate=5.627901023142982E-4]:2.622038227116E-1,(73[&rate=5.627901023142982E-4]:4.02456185245E-1,71[&rate=5.627901023142982E-4]:3.339630345601E-1)[&rate=5.627901023142982E-4]:2.979979183776E-3)[&rate=5.627901023142982E-4]:9.526534265275E-2,((79[&rate=5.627901023142982E-4]:2.586553703246E-1,(72[&rate=5.627901023142982E-4]:1.268070104367E-1,78[&rate=5.627901023142982E-4]:1.48724818656E-1)[&rate=5.627901023142982E-4]:1.099305516686E-1)[&rate=5.627901023142982E-4]:2.826765166759E-2,82[&rate=5.627901023142982E-4]:2.951422000743E-1)[&rate=5.627901023142982E-4]:1.726825946785E-1)[&rate=5.627901023142982E-4]:1.728542493243E-2,77[&rate=5.627901023142982E-4]:5.125074799592E-1)[&rate=5.627901023142982E-4]:1.589190188381E-1)[&rate=5.627901023142982E-4]:7.757564590455E-1)[&rate=5.627901023142982E-4]:3.688272703787E-2)[&rate=5.627901023142982E-4]:5.68226932776E-2)[&rate=5.627901023142982E-4]:2.050648381008E-1,125[&rate=5.627901023142982E-4]:7.945870960405E-1)[&rate=5.627901023142982E-4]:2.570516535235E-1,((59[&rate=5.627901023142982E-4]:4.929940871234E-1,(58[&rate=5.627901023142982E-4]:4.349885157329E-1,((56[&rate=5.627901023142982E-4]:2.381203537255E-1,55[&rate=5.627901023142982E-4]:2.381203537255E-1)[&rate=5.627901023142982E-4]:1.392533919783E-1,((37[&rate=5.627901023142982E-4]:9.158357113507E-2,54[&rate=5.627901023142982E-4]:1.508083889463E-2)[&rate=5.627901023142982E-4]:2.289513940449E-1,57[&rate=5.627901023142982E-4]:2.850158394969E-1)[&rate=5.627901023142982E-4]:1.032868679556E-1)[&rate=5.627901023142982E-4]:3.029236565735E-2)[&rate=5.627901023142982E-4]:7.713125445067E-2)[&rate=5.627901023142982E-4]:1.753415054669E-1,68[&rate=5.627901023142982E-4]:6.191552647214E-1)[&rate=5.627901023142982E-4]:2.658168181759E-1)[&rate=5.627901023142982E-4]:3.967659664151E-1)[&rate=5.627901023142982E-4]:1.009895786002E-1)[&rate=5.627901023142982E-4]:5.723783012212E-2)[&rate=5.627901023142982E-4]:1.461556039094E-2)[&rate=5.627901023142982E-4]:3.916640466219E-2);
tree STATE_21520000 [&joint=-20970.078329959666,lnP=-20970.078329959666] = [&R] (((38[&rate=5.74150035569381E-4]:7.032891941097E-1,((146[&rate=5.74150035569381E-4]:7.339115442168E-1,((39[&rate=5.74150035569381E-4]:3.409888733364E-1,97[&rate=5.74150035569381E-4]:2.699506219702E-1)[&rate=5.74150035569381E-4]:1.731553197272E-1,(16[&rate=5.74150035569381E-4]:2.526154511831E0,((31[&rate=5.74150035569381E-4]:6.10107208196E-1,2[&rate=5.74150035569381E-4]:3.82709947922E-1)[&rate=5.74150035569381E-4]:3.212767772191E-1,((26[&rate=5.74150035569381E-4]:6.050814629025E-1,(7[&rate=5.74150035569381E-4]:1.926069277933E-1,8[&rate=5.74150035569381E-4]:1.926069277933E-1)[&rate=5.74150035569381E-4]:3.056252200408E-1)[&rate=5.74150035569381E-4]:1.877985094285E-1,(22[&rate=5.74150035569381E-4]:5.998160165538E-1,27[&rate=5.74150035569381E-4]:6.162543727181E-1)[&rate=5.74150035569381E-4]:1.821050516676E-1)[&rate=5.74150035569381E-4]:9.46683966457E-2)[&rate=5.74150035569381E-4]:1.693400663402E0)[&rate=5.74150035569381E-4]:7.348260734962E-2)[&rate=5.74150035569381E-4]:9.954877191825E-2)[&rate=5.74150035569381E-4]:3.878542701865E-4,((((((((18[&rate=5.74150035569381E-4]:5.89664687114E-1,3[&rate=5.74150035569381E-4]:4.745961939634E-1)[&rate=5.74150035569381E-4]:1.037638799953E-1,((15[&rate=5.74150035569381E-4]:2.005858308046E-1,10[&rate=5.74150035569381E-4]:1.622296664212E-1)[&rate=5.74150035569381E-4]:2.474960538564E-1,6[&rate=5.74150035569381E-4]:3.932873641132E-1)[&rate=5.74150035569381E-4]:2.37127504366E-1)[&rate=5.74150035569381E-4]:1.792933275498E-1,((87[&rate=5.74150035569381E-4]:2.326799153874E-1,((((83[&rate=5.74150035569381E-4]:3.061785094239E-2,85[&rate=5.74150035569381E-4]:3.061785094239E-2)[&rate=5.74150035569381E-4]:4.929245610812E-2,(93[&rate=5.74150035569381E-4]:2.633313277266E-2,84[&rate=5.74150035569381E-4]:1.263450263565E-2)[&rate=5.74150035569381E-4]:6.727580441486E-2)[&rate=5.74150035569381E-4]:5.239216034289E-3,86[&rate=5.74150035569381E-4]:8.51495230848E-2)[&rate=5.74150035569381E-4]:8.925558185559E-2,(92[&rate=5.74150035569381E-4]:1.174369852844E-1,(90[&rate=5.74150035569381E-4]:6.381427484172E-2,91[&rate=5.74150035569381E-4]:6.381427484172E-2)[&rate=5.74150035569381E-4]:5.362271044264E-2)[&rate=5.74150035569381E-4]:7.066674979305E-2)[&rate=5.74150035569381E-4]:5.827481044701E-2)[&rate=5.74150035569381E-4]:1.716677350748E-1,(88[&rate=5.74150035569381E-4]:2.369354286817E-1,89[&rate=5.74150035569381E-4]:2.506340588187E-1)[&rate=5.74150035569381E-4]:1.674122217805E-1)[&rate=5.74150035569381E-4]:8.930317784435E-1)[&rate=5.74150035569381E-4]:6.664565802422E-1,((((((9[&rate=5.74150035569381E-4]:6.646578599257E-1,((14[&rate=5.74150035569381E-4]:2.789365430249E-1,17[&rate=5.74150035569381E-4]:3.172927074086E-1)[&rate=5.74150035569381E-4]:3.758226166427E-1,117[&rate=5.74150035569381E-4]:6.574988856951E-1)[&rate=5.74150035569381E-4]:1.811787834023E-2)[&rate=5.74150035569381E-4]:6.257606283479E-2,(30[&rate=5.74150035569381E-4]:4.918795218033E-1,4[&rate=5.74150035569381E-4]:3.192767820773E-1)[&rate=5.74150035569381E-4]:3.586420721901E-1)[&rate=5.74150035569381E-4]:2.505790685188E-1,(113[&rate=5.74150035569381E-4]:6.76770989666E-1,(105[&rate=5.74150035569381E-4]:6.224374350609E-1,110[&rate=5.74150035569381E-4]:6.4435524328E-1)[&rate=5.74150035569381E-4]:2.693629433123E-2)[&rate=5.74150035569381E-4]:3.092611796954E-1)[&rate=5.74150035569381E-4]:2.502150166351E-1,(((148[&rate=5.74150035569381E-4]:2.245903513552E-1,143[&rate=5.74150035569381E-4]:2.218506253278E-1)[&rate=5.74150035569381E-4]:4.097758672327E-1,((106[&rate=5.74150035569381E-4]:3.504769038029E-1,((111[&rate=5.74150035569381E-4]:7.406680195328E-2,139[&rate=5.74150035569381E-4]:2.494092677067E-1)[&rate=5.74150035569381E-4]:1.716184931685E-1,104[&rate=5.74150035569381E-4]:2.292469389574E-1)[&rate=5.74150035569381E-4]:1.212299648454E-1)[&rate=5.74150035569381E-4]:2.415036820813E-1,116[&rate=5.74150035569381E-4]:5.317066132814E-1)[&rate=5.74150035569381E-4]:6.430344092276E-2)[&rate=5.74150035569381E-4]:3.800391418803E-1,(115[&rate=5.74150035569381E-4]:6.959308945883E-1,((108[&rate=5.74150035569381E-4]:6.180820767739E-1,(109[&rate=5.74150035569381E-4]:4.567170067167E-1,((112[&rate=5.74150035569381E-4]:2.100074447937E-1,114[&rate=5.74150035569381E-4]:1.278156639719E-1)[&rate=5.74150035569381E-4]:1.2499080322E-1,107[&rate=5.74150035569381E-4]:3.130804397946E-1)[&rate=5.74150035569381E-4]:1.244584847303E-1)[&rate=5.74150035569381E-4]:1.832828782763E-1)[&rate=5.74150035569381E-4]:5.902444186984E-2,(19[&rate=5.74150035569381E-4]:5.529363696208E-1,13[&rate=5.74150035569381E-4]:5.145802052371E-1)[&rate=5.74150035569381E-4]:1.87183847653E-1)[&rate=5.74150035569381E-4]:7.635862251996E-2)[&rate=5.74150035569381E-4]:2.801183014962E-1)[&rate=5.74150035569381E-4]:1.780062090901E-1)[&rate=5.74150035569381E-4]:2.156935954298E-1,(142[&rate=5.74150035569381E-4]:4.730438077854E-1,(141[&rate=5.74150035569381E-4]:1.347639209064E-1,(145[&rate=5.74150035569381E-4]:1.075304282059E-1,144[&rate=5.74150035569381E-4]:1.020509761509E-1)[&rate=5.74150035569381E-4]:2.997321872808E-2)[&rate=5.74150035569381E-4]:3.355401608515E-1)[&rate=5.74150035569381E-4]:1.151499713367E0)[&rate=5.74150035569381E-4]:1.1363611528E-2,((((20[&rate=5.74150035569381E-4]:3.950714737093E-1,25[&rate=5.74150035569381E-4]:4.14249555901E-1)[&rate=5.74150035569381E-4]:2.365512018396E-1,23[&rate=5.74150035569381E-4]:6.398418536309E-1)[&rate=5.74150035569381E-4]:1.282564808802E-1,(11[&rate=5.74150035569381E-4]:4.122798361632E-1,140[&rate=5.74150035569381E-4]:3.931017539715E-1)[&rate=5.74150035569381E-4]:2.708869914987E-1)[&rate=5.74150035569381E-4]:6.502490271574E-1,(102[&rate=5.74150035569381E-4]:5.741444907285E-2,(24[&rate=5.74150035569381E-4]:9.437240782988E-1,(1[&rate=5.74150035569381E-4]:3.918751869955E-2,(28[&rate=5.74150035569381E-4]:3.67330014934E-1,21[&rate=5.74150035569381E-4]:3.426724806875E-1)[&rate=5.74150035569381E-4]:4.581588736285E-1)[&rate=5.74150035569381E-4]:1.23714641791E-1)[&rate=5.74150035569381E-4]:2.753342063905E-1)[&rate=5.74150035569381E-4]:2.10247981089E-1)[&rate=5.74150035569381E-4]:1.216693600529E-1)[&rate=5.74150035569381E-4]:3.75179175634E-2)[&rate=5.74150035569381E-4]:5.386543889105E-1,101[&rate=5.74150035569381E-4]:9.600246446336E-1)[&rate=5.74150035569381E-4]:3.973870611527E-1,98[&rate=5.74150035569381E-4]:5.126628473389E-1)[&rate=5.74150035569381E-4]:1.078970881811E-1,(((94[&rate=5.74150035569381E-4]:3.322228209063E-1,100[&rate=5.74150035569381E-4]:3.322228209063E-1)[&rate=5.74150035569381E-4]:6.928927352093E-2,95[&rate=5.74150035569381E-4]:4.862115479792E-1)[&rate=5.74150035569381E-4]:8.926270867982E-2,(96[&rate=5.74150035569381E-4]:4.893944684679E-1,99[&rate=5.74150035569381E-4]:5.249135941508E-1)[&rate=5.74150035569381E-4]:6.14896242568E-2)[&rate=5.74150035569381E-4]:5.601464060969E-2)[&rate=5.74150035569381E-4]:1.080849943099E-1,(40[&rate=5.74150035569381E-4]:4.997049677576E-1,147[&rate=5.74150035569381E-4]:5.570820169379E-1)[&rate=5.74150035569381E-4]:1.00524661526E-1)[&rate=5.74150035569381E-4]:1.385118996842E-2)[&rate=5.74150035569381E-4]:1.575143857867E-1)[&rate=5.74150035569381E-4]:4.531418622584E-1,((127[&rate=5.74150035569381E-4]:2.642006593178E0,((36[&rate=5.74150035569381E-4]:4.755171916958E-2,35[&rate=5.74150035569381E-4]:9.763767038256E-4)[&rate=5.74150035569381E-4]:3.42012436692E-2,121[&rate=5.74150035569381E-4]:2.161205017633E0)[&rate=5.74150035569381E-4]:3.970568513411E-2)[&rate=5.74150035569381E-4]:1.032673372199E-1,((((((129[&rate=5.74150035569381E-4]:5.171416593334E-2,132[&rate=5.74150035569381E-4]:5.44538919607E-2)[&rate=5.74150035569381E-4]:1.983252906886E-1,(130[&rate=5.74150035569381E-4]:1.582886823783E-1,131[&rate=5.74150035569381E-4]:1.610284084056E-1)[&rate=5.74150035569381E-4]:9.175077424366E-2)[&rate=5.74150035569381E-4]:2.186052843617E-1,(118[&rate=5.74150035569381E-4]:4.28669140077E-1,69[&rate=5.74150035569381E-4]:4.396280441867E-1)[&rate=5.74150035569381E-4]:1.769619022765E-1)[&rate=5.74150035569381E-4]:1.004117460448E0,(((64[&rate=5.74150035569381E-4]:2.463930910759E-1,62[&rate=5.74150035569381E-4]:2.87488981487E-1)[&rate=5.74150035569381E-4]:1.504279008019E-1,(65[&rate=5.74150035569381E-4]:1.191644938359E-1,60[&rate=5.74150035569381E-4]:1.191644938359E-1)[&rate=5.74150035569381E-4]:1.269715665353E-1)[&rate=5.74150035569381E-4]:1.268713414061E-1,(63[&rate=5.74150035569381E-4]:2.53070679579E-1,61[&rate=5.74150035569381E-4]:2.9416656999E-1)[&rate=5.74150035569381E-4]:2.70621653705E-1)[&rate=5.74150035569381E-4]:1.044960279107E0)[&rate=5.74150035569381E-4]:1.576025047899E-1,((((43[&rate=5.74150035569381E-4]:4.59564139418E-1,46[&rate=5.74150035569381E-4]:4.59564139418E-1)[&rate=5.74150035569381E-4]:3.157929694812E-2,((48[&rate=5.74150035569381E-4]:3.551427197316E-1,42[&rate=5.74150035569381E-4]:3.168913536113E-1)[&rate=5.74150035569381E-4]:2.838700347538E-2,41[&rate=5.74150035569381E-4]:3.398138762125E-1)[&rate=5.74150035569381E-4]:9.668475141064E-2)[&rate=5.74150035569381E-4]:8.236191090312E-2,(51[&rate=5.74150035569381E-4]:5.194930662021E-1,(49[&rate=5.74150035569381E-4]:4.91018602505E-1,50[&rate=5.74150035569381E-4]:4.91018602505E-1)[&rate=5.74150035569381E-4]:2.300998282286E-2)[&rate=5.74150035569381E-4]:2.668987669564E-2)[&rate=5.74150035569381E-4]:2.517964327578E-2,((47[&rate=5.74150035569381E-4]:7.887061518158E-2,44[&rate=5.74150035569381E-4]:7.340613430733E-2)[&rate=5.74150035569381E-4]:4.755335196378E-1,45[&rate=5.74150035569381E-4]:5.462074135081E-1)[&rate=5.74150035569381E-4]:4.428085572556E-2)[&rate=5.74150035569381E-4]:2.637404986693E-1)[&rate=5.74150035569381E-4]:3.998148857883E-2,128[&rate=5.74150035569381E-4]:1.667606468773E0)[&rate=5.74150035569381E-4]:3.931129724166E-2)[&rate=5.74150035569381E-4]:3.759149671257E-1)[&rate=5.74150035569381E-4]:4.305179915145E-1,(33[&rate=5.74150035569381E-4]:4.561975733402E-2,(((67[&rate=5.74150035569381E-4]:1.128032996214E-1,((123[&rate=5.74150035569381E-4]:5.237447858337E-2,124[&rate=5.74150035569381E-4]:4.964223814624E-2)[&rate=5.74150035569381E-4]:2.485492729337E-1,122[&rate=5.74150035569381E-4]:3.00923751517E-1)[&rate=5.74150035569381E-4]:3.131520984451E-1)[&rate=5.74150035569381E-4]:1.113013488946E-1,(((119[&rate=5.74150035569381E-4]:1.808525707359E0,120[&rate=5.74150035569381E-4]:1.7126352964E0)[&rate=5.74150035569381E-4]:6.258298797821E-2,(126[&rate=5.74150035569381E-4]:1.021935512214E0,((138[&rate=5.74150035569381E-4]:5.068112516532E-1,136[&rate=5.74150035569381E-4]:3.75304402338E-1)[&rate=5.74150035569381E-4]:6.693736215601E-1,135[&rate=5.74150035569381E-4]:9.761848732132E-1)[&rate=5.74150035569381E-4]:4.835079561647E-1)[&rate=5.74150035569381E-4]:6.347066047999E-2)[&rate=5.74150035569381E-4]:2.782076097597E-1,66[&rate=5.74150035569381E-4]:1.164395927683E-1)[&rate=5.74150035569381E-4]:1.076650557478E-1)[&rate=5.74150035569381E-4]:6.95854116027E-1,(((((53[&rate=5.74150035569381E-4]:7.137765583244E-1,(((134[&rate=5.74150035569381E-4]:2.820941034672E-1,(133[&rate=5.74150035569381E-4]:1.896586355727E-1,137[&rate=5.74150035569381E-4]:2.307545259837E-1)[&rate=5.74150035569381E-4]:1.225724541957E-1)[&rate=5.74150035569381E-4]:5.07227529368E-1,(((12[&rate=5.74150035569381E-4]:1.462538858682E-1,5[&rate=5.74150035569381E-4]:1.078977214848E-1)[&rate=5.74150035569381E-4]:2.450727507315E-1,29[&rate=5.74150035569381E-4]:4.981759516683E-1)[&rate=5.74150035569381E-4]:3.576329788303E-1,103[&rate=5.74150035569381E-4]:6.229322181698E-1)[&rate=5.74150035569381E-4]:1.086937359871E0)[&rate=5.74150035569381E-4]:2.692968654604E-1,52[&rate=5.74150035569381E-4]:3.148727089399E-1)[&rate=5.74150035569381E-4]:4.071005706959E-1)[&rate=5.74150035569381E-4]:1.372075711594E-3,((75[&rate=5.74150035569381E-4]:6.497671046757E-1,((74[&rate=5.74150035569381E-4]:4.695365376539E-1,76[&rate=5.74150035569381E-4]:4.695365376539E-1)[&rate=5.74150035569381E-4]:5.931677861139E-2,70[&rate=5.74150035569381E-4]:4.904971518818E-1)[&rate=5.74150035569381E-4]:1.209137884104E-1)[&rate=5.74150035569381E-4]:1.669451296659E-1,(((71[&rate=5.74150035569381E-4]:3.130128168742E-1,73[&rate=5.74150035569381E-4]:3.81505967559E-1)[&rate=5.74150035569381E-4]:7.888958104338E-2,77[&rate=5.74150035569381E-4]:4.549160965477E-1)[&rate=5.74150035569381E-4]:1.877313798314E-2,(((79[&rate=5.74150035569381E-4]:1.24918874932E-1,(72[&rate=5.74150035569381E-4]:8.384116267834E-3,78[&rate=5.74150035569381E-4]:3.030192448715E-2)[&rate=5.74150035569381E-4]:9.461695044487E-2)[&rate=5.74150035569381E-4]:2.848297901398E-2,82[&rate=5.74150035569381E-4]:1.616210320281E-1)[&rate=5.74150035569381E-4]:2.571914049872E-1,(81[&rate=5.74150035569381E-4]:5.479960247755E-2,80[&rate=5.74150035569381E-4]:5.479960247755E-2)[&rate=5.74150035569381E-4]:3.475744783734E-1)[&rate=5.74150035569381E-4]:2.747953724151E-2)[&rate=5.74150035569381E-4]:3.37543547756E-1)[&rate=5.74150035569381E-4]:6.448994583066E-1)[&rate=5.74150035569381E-4]:1.497620297259E-1,125[&rate=5.74150035569381E-4]:6.545281501007E-1)[&rate=5.74150035569381E-4]:8.385867758584E-1,((((59[&rate=5.74150035569381E-4]:3.459047098938E-1,(54[&rate=5.74150035569381E-4]:2.169630504231E-3,37[&rate=5.74150035569381E-4]:7.867236274467E-2)[&rate=5.74150035569381E-4]:3.054837132694E-1)[&rate=5.74150035569381E-4]:2.785579861929E-2,((56[&rate=5.74150035569381E-4]:2.122071633549E-1,55[&rate=5.74150035569381E-4]:2.122071633549E-1)[&rate=5.74150035569381E-4]:6.621646388296E-2,58[&rate=5.74150035569381E-4]:3.057460316096E-1)[&rate=5.74150035569381E-4]:8.714015996368E-2)[&rate=5.74150035569381E-4]:1.583661808374E-1,57[&rate=5.74150035569381E-4]:5.348589297876E-1)[&rate=5.74150035569381E-4]:1.634944059483E-1,68[&rate=5.74150035569381E-4]:6.464407674298E-1)[&rate=5.74150035569381E-4]:6.800074918625E-1)[&rate=5.74150035569381E-4]:1.184120478593E-1,(34[&rate=5.74150035569381E-4]:3.122735690292E-2,32[&rate=5.74150035569381E-4]:9.309548683832E-3)[&rate=5.74150035569381E-4]:2.898613846425E-3)[&rate=5.74150035569381E-4]:2.281909516363E-2)[&rate=5.74150035569381E-4]:5.113047585414E-3)[&rate=5.74150035569381E-4]:5.951178923866E-2);
tree STATE_21530000 [&joint=-20980.942845575177,lnP=-20980.942845575177] = [&R] ((((126[&rate=5.663214385055206E-4]:1.484782137173E0,(67[&rate=5.663214385055206E-4]:1.069026129414E-1,((124[&rate=5.663214385055206E-4]:2.908585613825E-1,123[&rate=5.663214385055206E-4]:2.935908018196E-1)[&rate=5.663214385055206E-4]:4.409544821808E-2,122[&rate=5.663214385055206E-4]:3.376862500377E-1)[&rate=5.663214385055206E-4]:2.704889132444E-1)[&rate=5.663214385055206E-4]:1.307053345466E-1)[&rate=5.663214385055206E-4]:3.089169253788E-2,66[&rate=5.663214385055206E-4]:2.684996400259E-1)[&rate=5.663214385055206E-4]:1.515255274998E-2,((120[&rate=5.663214385055206E-4]:1.072003153393E0,((138[&rate=5.663214385055206E-4]:3.362209098843E-1,136[&rate=5.663214385055206E-4]:2.047140605691E-1)[&rate=5.663214385055206E-4]:6.206157942873E-1,135[&rate=5.663214385055206E-4]:7.568367041716E-1)[&rate=5.663214385055206E-4]:6.311165470086E-2)[&rate=5.663214385055206E-4]:6.789482637235E-1,119[&rate=5.663214385055206E-4]:1.846841828075E0)[&rate=5.663214385055206E-4]:4.696870770293E-1)[&rate=5.663214385055206E-4]:7.363259681242E-1,((32[&rate=5.663214385055206E-4]:7.358080633961E-2,(34[&rate=5.663214385055206E-4]:1.766985458576E-2,(((38[&rate=5.663214385055206E-4]:1.01958901154E0,(((146[&rate=5.663214385055206E-4]:7.438146471791E-1,(((40[&rate=5.663214385055206E-4]:3.993081234949E-1,16[&rate=5.663214385055206E-4]:2.484801049612E0)[&rate=5.663214385055206E-4]:1.505892558171E-1,147[&rate=5.663214385055206E-4]:6.072744284923E-1)[&rate=5.663214385055206E-4]:3.28499479269E-2,39[&rate=5.663214385055206E-4]:5.827473272389E-1)[&rate=5.663214385055206E-4]:4.084874070534E-2)[&rate=5.663214385055206E-4]:1.154207335177E-2,((31[&rate=5.663214385055206E-4]:7.83646643505E-1,((26[&rate=5.663214385055206E-4]:6.763070409344E-1,(7[&rate=5.663214385055206E-4]:1.250851034781E-1,8[&rate=5.663214385055206E-4]:1.250851034781E-1)[&rate=5.663214385055206E-4]:4.443726223878E-1)[&rate=5.663214385055206E-4]:5.239207843941E-2,(22[&rate=5.663214385055206E-4]:3.985834499352E-1,27[&rate=5.663214385055206E-4]:4.150218060996E-1)[&rate=5.663214385055206E-4]:3.19156765329E-1)[&rate=5.663214385055206E-4]:1.111190769279E-2)[&rate=5.663214385055206E-4]:2.404457205521E-1,2[&rate=5.663214385055206E-4]:7.966951037831E-1)[&rate=5.663214385055206E-4]:1.795168840342E0)[&rate=5.663214385055206E-4]:1.693305909894E-1,(97[&rate=5.663214385055206E-4]:5.659746388355E-1,((96[&rate=5.663214385055206E-4]:5.81175000767E-1,99[&rate=5.663214385055206E-4]:6.166941264498E-1)[&rate=5.663214385055206E-4]:1.299192370584E-1,((((((6[&rate=5.663214385055206E-4]:5.978801920551E-1,((15[&rate=5.663214385055206E-4]:4.052032934794E-1,10[&rate=5.663214385055206E-4]:3.66847129096E-1)[&rate=5.663214385055206E-4]:2.243140871694E-1,18[&rate=5.663214385055206E-4]:6.377365587311E-1)[&rate=5.663214385055206E-4]:2.315733195415E-2)[&rate=5.663214385055206E-4]:2.016731004061E-1,(((((92[&rate=5.663214385055206E-4]:9.196367310718E-2,(90[&rate=5.663214385055206E-4]:4.211251460665E-2,91[&rate=5.663214385055206E-4]:4.211251460665E-2)[&rate=5.663214385055206E-4]:4.985115850053E-2)[&rate=5.663214385055206E-4]:2.91193659864E-2,87[&rate=5.663214385055206E-4]:1.073844089566E-1)[&rate=5.663214385055206E-4]:1.120702832749E-1,((93[&rate=5.663214385055206E-4]:9.474491537325E-2,(86[&rate=5.663214385055206E-4]:7.828933742869E-2,(84[&rate=5.663214385055206E-4]:7.166382308574E-2,85[&rate=5.663214385055206E-4]:7.166382308574E-2)[&rate=5.663214385055206E-4]:6.625514342942E-3)[&rate=5.663214385055206E-4]:2.756947807552E-3)[&rate=5.663214385055206E-4]:1.635069001003E-2,83[&rate=5.663214385055206E-4]:9.739697524627E-2)[&rate=5.663214385055206E-4]:1.220577169852E-1)[&rate=5.663214385055206E-4]:1.202618167434E-1,(88[&rate=5.663214385055206E-4]:4.565476427426E-2,89[&rate=5.663214385055206E-4]:5.935339441127E-2)[&rate=5.663214385055206E-4]:2.940617447006E-1)[&rate=5.663214385055206E-4]:8.756581339207E-1,3[&rate=5.663214385055206E-4]:6.756486154984E-1)[&rate=5.663214385055206E-4]:7.184988244232E-2)[&rate=5.663214385055206E-4]:6.626343375471E-1,((142[&rate=5.663214385055206E-4]:5.975229975764E-1,(144[&rate=5.663214385055206E-4]:5.400077242421E-1,(145[&rate=5.663214385055206E-4]:5.939812429536E-2,141[&rate=5.663214385055206E-4]:5.665839826778E-2)[&rate=5.663214385055206E-4]:4.860890520017E-1)[&rate=5.663214385055206E-4]:5.203582127934E-2)[&rate=5.663214385055206E-4]:9.177052599614E-1,((((((113[&rate=5.663214385055206E-4]:3.722376254874E-1,(14[&rate=5.663214385055206E-4]:2.068606832875E-1,17[&rate=5.663214385055206E-4]:2.452168476712E-1)[&rate=5.663214385055206E-4]:1.653769421999E-1)[&rate=5.663214385055206E-4]:1.417763049984E-1,(30[&rate=5.663214385055206E-4]:1.804405685338E-1,4[&rate=5.663214385055206E-4]:7.837828807833E-3)[&rate=5.663214385055206E-4]:4.486418551028E-1)[&rate=5.663214385055206E-4]:6.561659103775E-2,9[&rate=5.663214385055206E-4]:5.714113434415E-1)[&rate=5.663214385055206E-4]:2.233096080823E-1,(117[&rate=5.663214385055206E-4]:4.781552051038E-1,(105[&rate=5.663214385055206E-4]:3.198400063133E-1,110[&rate=5.663214385055206E-4]:3.417578145324E-1)[&rate=5.663214385055206E-4]:1.281782124891E-1)[&rate=5.663214385055206E-4]:3.275246505296E-1)[&rate=5.663214385055206E-4]:2.175483984917E-1,(((148[&rate=5.663214385055206E-4]:3.490946748818E-1,143[&rate=5.663214385055206E-4]:3.463549488545E-1)[&rate=5.663214385055206E-4]:4.89241892572E-1,((104[&rate=5.663214385055206E-4]:4.046439815248E-1,(139[&rate=5.663214385055206E-4]:5.743467821124E-1,(111[&rate=5.663214385055206E-4]:1.694205678566E-2,106[&rate=5.663214385055206E-4]:5.037006212862E-4)[&rate=5.663214385055206E-4]:3.820622595734E-1)[&rate=5.663214385055206E-4]:2.207802133013E-2)[&rate=5.663214385055206E-4]:1.786560326486E-1,116[&rate=5.663214385055206E-4]:5.230260415706E-1)[&rate=5.663214385055206E-4]:2.769543614996E-1)[&rate=5.663214385055206E-4]:7.751193451808E-2,(((19[&rate=5.663214385055206E-4]:6.373988297267E-1,13[&rate=5.663214385055206E-4]:5.99042665343E-1)[&rate=5.663214385055206E-4]:2.188070922896E-1,115[&rate=5.663214385055206E-4]:7.356579768108E-1)[&rate=5.663214385055206E-4]:1.012917100847E-1,((109[&rate=5.663214385055206E-4]:4.466199072217E-1,(112[&rate=5.663214385055206E-4]:3.447960199321E-1,114[&rate=5.663214385055206E-4]:2.626042391102E-1)[&rate=5.663214385055206E-4]:1.04563613317E-1)[&rate=5.663214385055206E-4]:4.812849683973E-2,(107[&rate=5.663214385055206E-4]:3.804666919706E-1,108[&rate=5.663214385055206E-4]:3.777269659433E-1)[&rate=5.663214385055206E-4]:9.510362989911E-2)[&rate=5.663214385055206E-4]:4.216533376285E-1)[&rate=5.663214385055206E-4]:4.054265069284E-2)[&rate=5.663214385055206E-4]:6.080440968746E-2)[&rate=5.663214385055206E-4]:2.771472256439E-1,((24[&rate=5.663214385055206E-4]:9.990986039253E-1,(1[&rate=5.663214385055206E-4]:1.486776810251E-1,(28[&rate=5.663214385055206E-4]:6.65510226367E-1,21[&rate=5.663214385055206E-4]:6.408526921206E-1)[&rate=5.663214385055206E-4]:2.69468824521E-1)[&rate=5.663214385055206E-4]:6.959900509202E-2)[&rate=5.663214385055206E-4]:3.644766743749E-1,(102[&rate=5.663214385055206E-4]:1.850766763879E-1,(((20[&rate=5.663214385055206E-4]:4.418584303122E-1,25[&rate=5.663214385055206E-4]:4.610365125039E-1)[&rate=5.663214385055206E-4]:1.228903023065E-1,23[&rate=5.663214385055206E-4]:5.729679107007E-1)[&rate=5.663214385055206E-4]:2.672244654755E-2,(11[&rate=5.663214385055206E-4]:2.771410588436E-1,140[&rate=5.663214385055206E-4]:2.579629766518E-1)[&rate=5.663214385055206E-4]:2.376177915555E-1)[&rate=5.663214385055206E-4]:7.360712506463E-1)[&rate=5.663214385055206E-4]:1.6854766296E-2)[&rate=5.663214385055206E-4]:2.173170831808E-2)[&rate=5.663214385055206E-4]:4.498976407002E-2)[&rate=5.663214385055206E-4]:1.442196464432E-1)[&rate=5.663214385055206E-4]:4.100705226631E-1,101[&rate=5.663214385055206E-4]:8.174636321233E-1)[&rate=5.663214385055206E-4]:4.907575892304E-1,98[&rate=5.663214385055206E-4]:4.634723629062E-1)[&rate=5.663214385055206E-4]:2.25535772106E-1,((94[&rate=5.663214385055206E-4]:5.965473878046E-2,100[&rate=5.663214385055206E-4]:5.965473878046E-2)[&rate=5.663214385055206E-4]:2.978453190609E-1,95[&rate=5.663214385055206E-4]:4.421995113934E-1)[&rate=5.663214385055206E-4]:2.577375853675E-1)[&rate=5.663214385055206E-4]:3.574730499878E-2)[&rate=5.663214385055206E-4]:4.067275073694E-2)[&rate=5.663214385055206E-4]:1.674558420837E-1)[&rate=5.663214385055206E-4]:2.834262901833E-1)[&rate=5.663214385055206E-4]:2.720460617036E-1,(((36[&rate=5.663214385055206E-4]:2.24367028649E-1,((((((60[&rate=5.663214385055206E-4]:5.877607859455E-2,64[&rate=5.663214385055206E-4]:2.094610101013E-1)[&rate=5.663214385055206E-4]:1.646381589515E-1,62[&rate=5.663214385055206E-4]:4.151950594638E-1)[&rate=5.663214385055206E-4]:1.033889756851E-1,65[&rate=5.663214385055206E-4]:3.268032132311E-1)[&rate=5.663214385055206E-4]:3.376546427727E-2,(63[&rate=5.663214385055206E-4]:2.794471683556E-1,61[&rate=5.663214385055206E-4]:3.205430587666E-1)[&rate=5.663214385055206E-4]:2.318064406595E-1)[&rate=5.663214385055206E-4]:8.739089167461E-1,((118[&rate=5.663214385055206E-4]:8.454557991246E-1,(69[&rate=5.663214385055206E-4]:6.623753857062E-1,(((130[&rate=5.663214385055206E-4]:8.341966361927E-2,131[&rate=5.663214385055206E-4]:8.615938964663E-2)[&rate=5.663214385055206E-4]:7.436555718385E-2,132[&rate=5.663214385055206E-4]:1.605249468305E-1)[&rate=5.663214385055206E-4]:1.404683920137E-1,129[&rate=5.663214385055206E-4]:2.982536128168E-1)[&rate=5.663214385055206E-4]:2.161765674098E-1)[&rate=5.663214385055206E-4]:1.940393175281E-1)[&rate=5.663214385055206E-4]:5.326400619687E-1,128[&rate=5.663214385055206E-4]:1.238369833696E0)[&rate=5.663214385055206E-4]:4.816255507886E-2)[&rate=5.663214385055206E-4]:4.030574397396E-1,((47[&rate=5.663214385055206E-4]:1.083210487359E-1,44[&rate=5.663214385055206E-4]:1.028565678617E-1)[&rate=5.663214385055206E-4]:5.614670222625E-1,(45[&rate=5.663214385055206E-4]:6.2820179106E-1,((50[&rate=5.663214385055206E-4]:4.695566355265E-1,49[&rate=5.663214385055206E-4]:4.695566355265E-1)[&rate=5.663214385055206E-4]:1.090755593853E-1,((((41[&rate=5.663214385055206E-4]:2.163896139899E-1,(42[&rate=5.663214385055206E-4]:1.293096141416E-1,48[&rate=5.663214385055206E-4]:1.675609802618E-1)[&rate=5.663214385055206E-4]:9.25444807225E-2)[&rate=5.663214385055206E-4]:2.118913123555E-1,46[&rate=5.663214385055206E-4]:4.829257350883E-1)[&rate=5.663214385055206E-4]:4.344048999008E-2,43[&rate=5.663214385055206E-4]:5.263662250784E-1)[&rate=5.663214385055206E-4]:7.998118914405E-2,51[&rate=5.663214385055206E-4]:5.79025009851E-1)[&rate=5.663214385055206E-4]:5.071665935038E-3)[&rate=5.663214385055206E-4]:2.497943221385E-2)[&rate=5.663214385055206E-4]:3.338955862702E-2)[&rate=5.663214385055206E-4]:2.546022665362E-1)[&rate=5.663214385055206E-4]:1.696898095635E-2)[&rate=5.663214385055206E-4]:6.39749832974E-2,127[&rate=5.663214385055206E-4]:2.808889957152E0)[&rate=5.663214385055206E-4]:1.431652010721E-2,(35[&rate=5.663214385055206E-4]:1.481320222231E-1,121[&rate=5.663214385055206E-4]:2.274159419483E0)[&rate=5.663214385055206E-4]:1.079511673648E-1)[&rate=5.663214385055206E-4]:4.331864371399E-1)[&rate=5.663214385055206E-4]:9.139218135608E-2,(((((75[&rate=5.663214385055206E-4]:8.36391256103E-1,((74[&rate=5.663214385055206E-4]:4.724902425099E-1,70[&rate=5.663214385055206E-4]:4.341340781264E-1)[&rate=5.663214385055206E-4]:2.010346947743E-1,76[&rate=5.663214385055206E-4]:6.735249372841E-1)[&rate=5.663214385055206E-4]:1.628663188189E-1)[&rate=5.663214385055206E-4]:7.060869645176E-2,(77[&rate=5.663214385055206E-4]:4.79382602935E-1,(71[&rate=5.663214385055206E-4]:3.670932119747E-1,((((79[&rate=5.663214385055206E-4]:1.354320569753E-1,82[&rate=5.663214385055206E-4]:1.436512350574E-1)[&rate=5.663214385055206E-4]:1.750077983695E-2,(78[&rate=5.663214385055206E-4]:3.585938573616E-2,72[&rate=5.663214385055206E-4]:1.394157751685E-2)[&rate=5.663214385055206E-4]:1.170734510761E-1)[&rate=5.663214385055206E-4]:9.762559434765E-2,(81[&rate=5.663214385055206E-4]:4.74436536494E-2,80[&rate=5.663214385055206E-4]:4.74436536494E-2)[&rate=5.663214385055206E-4]:1.948955994282E-1)[&rate=5.663214385055206E-4]:1.476095004058E-2,73[&rate=5.663214385055206E-4]:3.064152716113E-1)[&rate=5.663214385055206E-4]:1.291710910483E-1)[&rate=5.663214385055206E-4]:4.927569233008E-2)[&rate=5.663214385055206E-4]:4.221378975651E-1)[&rate=5.663214385055206E-4]:5.431001814788E-1,(52[&rate=5.663214385055206E-4]:5.9838232437E-1,(53[&rate=5.663214385055206E-4]:5.293192468687E-1,((((12[&rate=5.663214385055206E-4]:2.460737409359E-1,5[&rate=5.663214385055206E-4]:2.077175765525E-1)[&rate=5.663214385055206E-4]:2.697860692233E-1,29[&rate=5.663214385055206E-4]:6.227091252277E-1)[&rate=5.663214385055206E-4]:1.734182926469E-1,103[&rate=5.663214385055206E-4]:5.632507055458E-1)[&rate=5.663214385055206E-4]:1.175786196205E0,((137[&rate=5.663214385055206E-4]:3.5185639821E-1,133[&rate=5.663214385055206E-4]:3.10760507799E-1)[&rate=5.663214385055206E-4]:3.08847212139E-2,134[&rate=5.663214385055206E-4]:3.115082427117E-1)[&rate=5.663214385055206E-4]:5.069807138341E-1)[&rate=5.663214385055206E-4]:4.627728009898E-1)[&rate=5.663214385055206E-4]:6.086635619001E-2)[&rate=5.663214385055206E-4]:1.134514723627E-1)[&rate=5.663214385055206E-4]:7.970687946762E-1,125[&rate=5.663214385055206E-4]:1.290323356436E0)[&rate=5.663214385055206E-4]:7.778236781319E-2,((((56[&rate=5.663214385055206E-4]:2.451170111238E-1,55[&rate=5.663214385055206E-4]:2.451170111238E-1)[&rate=5.663214385055206E-4]:3.657546361661E-2,((54[&rate=5.663214385055206E-4]:1.230861190076E-1,(37[&rate=5.663214385055206E-4]:1.765278384844E-1,59[&rate=5.663214385055206E-4]:1.382764723642E-1)[&rate=5.663214385055206E-4]:2.306101276362E-2)[&rate=5.663214385055206E-4]:5.492060594539E-2,58[&rate=5.663214385055206E-4]:2.353837741333E-1)[&rate=5.663214385055206E-4]:7.363110497877E-2)[&rate=5.663214385055206E-4]:1.494196763278E-1,57[&rate=5.663214385055206E-4]:4.420411128168E-1)[&rate=5.663214385055206E-4]:2.616317334817E-1,68[&rate=5.663214385055206E-4]:6.517602779924E-1)[&rate=5.663214385055206E-4]:5.496787795904E-1)[&rate=5.663214385055206E-4]:1.269433882732E-1)[&rate=5.663214385055206E-4]:1.000217451321E-1)[&rate=5.663214385055206E-4]:7.782875997293E-2)[&rate=5.663214385055206E-4]:1.058534928074E-2,33[&rate=5.663214385055206E-4]:8.964560767506E-2)[&rate=5.663214385055206E-4]:5.088049843058E-2);
tree STATE_21540000 [&joint=-20968.23354345262,lnP=-20968.23354345262] = [&R] (33[&rate=5.413031211340029E-4]:1.078352431806E-1,((32[&rate=5.413031211340029E-4]:4.373152820278E-3,34[&rate=5.413031211340029E-4]:2.629096103936E-2)[&rate=5.413031211340029E-4]:6.681193787812E-3,(((38[&rate=5.413031211340029E-4]:1.063836453723E0,(((147[&rate=5.413031211340029E-4]:6.090073297817E-1,(((((((92[&rate=5.413031211340029E-4]:1.380515586068E-1,(90[&rate=5.413031211340029E-4]:2.824575712508E-2,91[&rate=5.413031211340029E-4]:2.824575712508E-2)[&rate=5.413031211340029E-4]:1.098058014817E-1)[&rate=5.413031211340029E-4]:3.21754252601E-2,(((86[&rate=5.413031211340029E-4]:2.57007292522E-2,84[&rate=5.413031211340029E-4]:2.57007292522E-2)[&rate=5.413031211340029E-4]:2.227577148515E-2,(93[&rate=5.413031211340029E-4]:1.60221683612E-2,85[&rate=5.413031211340029E-4]:2.323538224182E-3)[&rate=5.413031211340029E-4]:4.565296251317E-2)[&rate=5.413031211340029E-4]:5.148041028436E-2,83[&rate=5.413031211340029E-4]:9.945691102171E-2)[&rate=5.413031211340029E-4]:5.707144270821E-2)[&rate=5.413031211340029E-4]:2.904274508257E-2,87[&rate=5.413031211340029E-4]:1.855710988125E-1)[&rate=5.413031211340029E-4]:2.220749145777E-1,(88[&rate=5.413031211340029E-4]:1.014968998774E-1,89[&rate=5.413031211340029E-4]:1.151955300145E-1)[&rate=5.413031211340029E-4]:3.061491135127E-1)[&rate=5.413031211340029E-4]:1.454091686609E0,(3[&rate=5.413031211340029E-4]:6.067425037824E-1,(18[&rate=5.413031211340029E-4]:4.997637788722E-1,(6[&rate=5.413031211340029E-4]:3.955786302303E-1,(15[&rate=5.413031211340029E-4]:3.790752532747E-1,10[&rate=5.413031211340029E-4]:3.407190888913E-1)[&rate=5.413031211340029E-4]:7.129789750343E-2)[&rate=5.413031211340029E-4]:4.117145001172E-2)[&rate=5.413031211340029E-4]:2.220472180608E-1)[&rate=5.413031211340029E-4]:7.152691688194E-1)[&rate=5.413031211340029E-4]:4.732342579546E-2,((142[&rate=5.413031211340029E-4]:2.053991370064E-1,(144[&rate=5.413031211340029E-4]:1.00597429569E-1,(145[&rate=5.413031211340029E-4]:5.930222982064E-2,141[&rate=5.413031211340029E-4]:5.656250379306E-2)[&rate=5.413031211340029E-4]:4.677465180326E-2)[&rate=5.413031211340029E-4]:9.932225538248E-2)[&rate=5.413031211340029E-4]:1.32133484522E0,(((24[&rate=5.413031211340029E-4]:1.030974980288E0,(1[&rate=5.413031211340029E-4]:4.357295921639E-2,(28[&rate=5.413031211340029E-4]:6.618666423265E-1,21[&rate=5.413031211340029E-4]:6.3720910808E-1)[&rate=5.413031211340029E-4]:1.680076867529E-1)[&rate=5.413031211340029E-4]:2.065801032638E-1)[&rate=5.413031211340029E-4]:3.085226355469E-1,(102[&rate=5.413031211340029E-4]:1.08024545205E-1,(((20[&rate=5.413031211340029E-4]:6.367063223941E-1,25[&rate=5.413031211340029E-4]:6.558844045858E-1)[&rate=5.413031211340029E-4]:1.640506301994E-1,23[&rate=5.413031211340029E-4]:8.089761306755E-1)[&rate=5.413031211340029E-4]:1.737558435292E-1,(11[&rate=5.413031211340029E-4]:7.109756719872E-1,140[&rate=5.413031211340029E-4]:6.917975897955E-1)[&rate=5.413031211340029E-4]:1.868247953683E-1)[&rate=5.413031211340029E-4]:2.75977502507E-1)[&rate=5.413031211340029E-4]:6.982923501394E-2)[&rate=5.413031211340029E-4]:9.889243016755E-2,(((14[&rate=5.413031211340029E-4]:5.543714998682E-1,17[&rate=5.413031211340029E-4]:5.927276642519E-1)[&rate=5.413031211340029E-4]:1.939904850879E-1,(((110[&rate=5.413031211340029E-4]:4.737952331333E-1,(113[&rate=5.413031211340029E-4]:4.580202986044E-1,117[&rate=5.413031211340029E-4]:4.60760024632E-1)[&rate=5.413031211340029E-4]:2.125438658359E-2)[&rate=5.413031211340029E-4]:8.488284379141E-2,105[&rate=5.413031211340029E-4]:5.367602687056E-1)[&rate=5.413031211340029E-4]:1.485063623382E-1,((30[&rate=5.413031211340029E-4]:2.997721805356E-1,4[&rate=5.413031211340029E-4]:1.271694408096E-1)[&rate=5.413031211340029E-4]:4.015671299768E-1,9[&rate=5.413031211340029E-4]:5.780516392795E-1)[&rate=5.413031211340029E-4]:1.263930739561E-1)[&rate=5.413031211340029E-4]:3.569809363853E-2)[&rate=5.413031211340029E-4]:1.736714271086E-1,(((115[&rate=5.413031211340029E-4]:5.31442290941E-1,(19[&rate=5.413031211340029E-4]:3.455792477025E-1,13[&rate=5.413031211340029E-4]:3.072230833188E-1)[&rate=5.413031211340029E-4]:3.064109884441E-1)[&rate=5.413031211340029E-4]:1.666070000228E-1,(107[&rate=5.413031211340029E-4]:6.206665546026E-1,(108[&rate=5.413031211340029E-4]:5.580601455048E-1,(109[&rate=5.413031211340029E-4]:4.197815622714E-1,(112[&rate=5.413031211340029E-4]:3.467332821263E-1,114[&rate=5.413031211340029E-4]:2.645415013044E-1)[&rate=5.413031211340029E-4]:7.578800617241E-2)[&rate=5.413031211340029E-4]:1.601963914525E-1)[&rate=5.413031211340029E-4]:5.986668307046E-2)[&rate=5.413031211340029E-4]:1.37656708964E-1)[&rate=5.413031211340029E-4]:1.025020049936E-1,((148[&rate=5.413031211340029E-4]:2.727126732411E-1,143[&rate=5.413031211340029E-4]:2.699729472138E-1)[&rate=5.413031211340029E-4]:3.795745505407E-1,((139[&rate=5.413031211340029E-4]:6.290277195346E-1,((106[&rate=5.413031211340029E-4]:2.111430588921E-1,111[&rate=5.413031211340029E-4]:2.275814150565E-1)[&rate=5.413031211340029E-4]:9.251157654169E-2,104[&rate=5.413031211340029E-4]:3.036546354338E-1)[&rate=5.413031211340029E-4]:1.335922621831E-1)[&rate=5.413031211340029E-4]:1.182271991415E-1,116[&rate=5.413031211340029E-4]:4.952001241555E-1)[&rate=5.413031211340029E-4]:1.187309352426E-1)[&rate=5.413031211340029E-4]:1.866202365593E-1)[&rate=5.413031211340029E-4]:3.929033528538E-2)[&rate=5.413031211340029E-4]:4.286854010614E-1)[&rate=5.413031211340029E-4]:3.412429374386E-3)[&rate=5.413031211340029E-4]:9.191618466368E-2)[&rate=5.413031211340029E-4]:8.349775642848E-1,101[&rate=5.413031211340029E-4]:1.201572936654E0)[&rate=5.413031211340029E-4]:3.232215029407E-1)[&rate=5.413031211340029E-4]:6.484745140246E-2,146[&rate=5.413031211340029E-4]:7.366963112388E-1)[&rate=5.413031211340029E-4]:4.636284776806E-2,((40[&rate=5.413031211340029E-4]:4.45435103877E-1,39[&rate=5.413031211340029E-4]:4.45435103877E-1)[&rate=5.413031211340029E-4]:1.89378898804E-1,(((97[&rate=5.413031211340029E-4]:3.166304277261E-1,16[&rate=5.413031211340029E-4]:2.47316160521E0)[&rate=5.413031211340029E-4]:8.239585690994E-2,((26[&rate=5.413031211340029E-4]:8.787138827109E-1,(7[&rate=5.413031211340029E-4]:3.24772836354E-1,8[&rate=5.413031211340029E-4]:3.24772836354E-1)[&rate=5.413031211340029E-4]:4.470917312884E-1)[&rate=5.413031211340029E-4]:1.275296721808E-1,(((22[&rate=5.413031211340029E-4]:4.683743887837E-1,27[&rate=5.413031211340029E-4]:4.848127449481E-1)[&rate=5.413031211340029E-4]:1.5703405625E-1,31[&rate=5.413031211340029E-4]:6.802029655818E-1)[&rate=5.413031211340029E-4]:1.689580826727E-1,2[&rate=5.413031211340029E-4]:6.217637879804E-1)[&rate=5.413031211340029E-4]:2.009181230756E-1)[&rate=5.413031211340029E-4]:1.604108427776E0)[&rate=5.413031211340029E-4]:1.427913743285E-1,(98[&rate=5.413031211340029E-4]:7.05412558884E-1,(((94[&rate=5.413031211340029E-4]:3.448963429599E-1,100[&rate=5.413031211340029E-4]:3.448963429599E-1)[&rate=5.413031211340029E-4]:1.741048175572E-1,95[&rate=5.413031211340029E-4]:6.037006140692E-1)[&rate=5.413031211340029E-4]:4.970901363871E-2,(96[&rate=5.413031211340029E-4]:4.873617724785E-1,99[&rate=5.413031211340029E-4]:5.228808981614E-1)[&rate=5.413031211340029E-4]:1.41457691295E-1)[&rate=5.413031211340029E-4]:6.293189292484E-2)[&rate=5.413031211340029E-4]:3.585865199309E-2)[&rate=5.413031211340029E-4]:2.195809235018E-2)[&rate=5.413031211340029E-4]:2.802657709094E-2)[&rate=5.413031211340029E-4]:4.693018848804E-1)[&rate=5.413031211340029E-4]:2.300850204859E-1,((((((64[&rate=5.413031211340029E-4]:2.719726371283E-1,60[&rate=5.413031211340029E-4]:1.212877056216E-1)[&rate=5.413031211340029E-4]:1.563943606872E-1,(65[&rate=5.413031211340029E-4]:1.88641503062E-1,62[&rate=5.413031211340029E-4]:3.804223249797E-1)[&rate=5.413031211340029E-4]:8.904056324686E-2)[&rate=5.413031211340029E-4]:2.438248409855E-1,(63[&rate=5.413031211340029E-4]:5.371212876522E-2,61[&rate=5.413031211340029E-4]:9.480801917627E-2)[&rate=5.413031211340029E-4]:6.184797100359E-1)[&rate=5.413031211340029E-4]:9.122945729406E-1,128[&rate=5.413031211340029E-4]:1.485856274755E0)[&rate=5.413031211340029E-4]:1.529510679129E-1,(((118[&rate=5.413031211340029E-4]:8.809585179284E-1,(131[&rate=5.413031211340029E-4]:3.489900593409E-1,((130[&rate=5.413031211340029E-4]:1.851039378176E-1,132[&rate=5.413031211340029E-4]:1.87843663845E-1)[&rate=5.413031211340029E-4]:2.368809889596E-2,129[&rate=5.413031211340029E-4]:2.087920367136E-1)[&rate=5.413031211340029E-4]:1.374582966E-1)[&rate=5.413031211340029E-4]:3.977218832449E-1)[&rate=5.413031211340029E-4]:2.850889063765E-1,69[&rate=5.413031211340029E-4]:1.177006328414E0)[&rate=5.413031211340029E-4]:5.721052457356E-1,(((51[&rate=5.413031211340029E-4]:5.212003877262E-1,((46[&rate=5.413031211340029E-4]:4.413368890984E-1,(48[&rate=5.413031211340029E-4]:2.938629738925E-1,(41[&rate=5.413031211340029E-4]:2.280416577393E-1,42[&rate=5.413031211340029E-4]:2.335061386136E-1)[&rate=5.413031211340029E-4]:2.210546915869E-2)[&rate=5.413031211340029E-4]:1.365449534574E-1)[&rate=5.413031211340029E-4]:4.444911643437E-2,43[&rate=5.413031211340029E-4]:4.857860055328E-1)[&rate=5.413031211340029E-4]:6.273678656495E-2)[&rate=5.413031211340029E-4]:2.589784382349E-2,(50[&rate=5.413031211340029E-4]:3.768031683555E-1,49[&rate=5.413031211340029E-4]:3.768031683555E-1)[&rate=5.413031211340029E-4]:1.648305823199E-1)[&rate=5.413031211340029E-4]:4.761996788608E-2,(44[&rate=5.413031211340029E-4]:5.140961190129E-1,(45[&rate=5.413031211340029E-4]:4.730389479305E-1,47[&rate=5.413031211340029E-4]:4.812356692419E-1)[&rate=5.413031211340029E-4]:3.83249306453E-2)[&rate=5.413031211340029E-4]:1.024800039201E-1)[&rate=5.413031211340029E-4]:2.111865478559E-1)[&rate=5.413031211340029E-4]:4.038070002516E-2)[&rate=5.413031211340029E-4]:1.442887187376E-1,(127[&rate=5.413031211340029E-4]:2.576666711058E0,(35[&rate=5.413031211340029E-4]:5.63253999778E-3,(121[&rate=5.413031211340029E-4]:2.090989730657E0,36[&rate=5.413031211340029E-4]:1.153767586284E-2)[&rate=5.413031211340029E-4]:4.06702066007E-2)[&rate=5.413031211340029E-4]:3.910883389066E-3)[&rate=5.413031211340029E-4]:2.447855147314E-1)[&rate=5.413031211340029E-4]:4.372270895755E-1)[&rate=5.413031211340029E-4]:1.942659947412E-1,(((66[&rate=5.413031211340029E-4]:2.601752972216E-1,((119[&rate=5.413031211340029E-4]:1.711414440448E0,126[&rate=5.413031211340029E-4]:9.257119178038E-1)[&rate=5.413031211340029E-4]:2.109472205659E-1,(((138[&rate=5.413031211340029E-4]:1.723824424175E-1,136[&rate=5.413031211340029E-4]:4.087559310228E-2)[&rate=5.413031211340029E-4]:4.366174996834E-1,135[&rate=5.413031211340029E-4]:4.089999421009E-1)[&rate=5.413031211340029E-4]:9.291659571514E-1,120[&rate=5.413031211340029E-4]:1.590220693773E0)[&rate=5.413031211340029E-4]:2.362505562817E-1)[&rate=5.413031211340029E-4]:3.70690348537E-1)[&rate=5.413031211340029E-4]:2.763670945959E-1,(((124[&rate=5.413031211340029E-4]:2.012023983774E-1,123[&rate=5.413031211340029E-4]:2.039346388145E-1)[&rate=5.413031211340029E-4]:2.048639563642E-1,122[&rate=5.413031211340029E-4]:4.087985951788E-1)[&rate=5.413031211340029E-4]:3.164130541975E-1,67[&rate=5.413031211340029E-4]:2.239390990356E-1)[&rate=5.413031211340029E-4]:3.12603292782E-1)[&rate=5.413031211340029E-4]:2.307888523606E-1,(((((75[&rate=5.413031211340029E-4]:6.269561070814E-1,(74[&rate=5.413031211340029E-4]:5.17093159005E-1,(76[&rate=5.413031211340029E-4]:4.087585959503E-1,70[&rate=5.413031211340029E-4]:3.704024315668E-1)[&rate=5.413031211340029E-4]:1.083345630547E-1)[&rate=5.413031211340029E-4]:1.098629480764E-1)[&rate=5.413031211340029E-4]:6.693841604627E-2,((((71[&rate=5.413031211340029E-4]:1.810762930525E-1,73[&rate=5.413031211340029E-4]:2.495694437373E-1)[&rate=5.413031211340029E-4]:1.546816385482E-1,((79[&rate=5.413031211340029E-4]:2.180178165563E-1,(72[&rate=5.413031211340029E-4]:8.354010842529E-2,78[&rate=5.413031211340029E-4]:1.054579166446E-1)[&rate=5.413031211340029E-4]:1.125598999117E-1)[&rate=5.413031211340029E-4]:8.196987609658E-2,82[&rate=5.413031211340029E-4]:3.082068707349E-1)[&rate=5.413031211340029E-4]:6.316749922183E-2)[&rate=5.413031211340029E-4]:1.228109335071E-2,(81[&rate=5.413031211340029E-4]:3.594668543875E-2,80[&rate=5.413031211340029E-4]:3.594668543875E-2)[&rate=5.413031211340029E-4]:3.312704217043E-1)[&rate=5.413031211340029E-4]:1.643066802129E-1,77[&rate=5.413031211340029E-4]:5.753594037944E-1)[&rate=5.413031211340029E-4]:1.130556672785E-1)[&rate=5.413031211340029E-4]:1.05178067296E0,(53[&rate=5.413031211340029E-4]:8.22215070446E-1,(((134[&rate=5.413031211340029E-4]:3.554717068176E-1,137[&rate=5.413031211340029E-4]:4.267045835298E-1)[&rate=5.413031211340029E-4]:1.466685762723E-1,133[&rate=5.413031211340029E-4]:5.322772693911E-1)[&rate=5.413031211340029E-4]:7.405014919179E-1,(52[&rate=5.413031211340029E-4]:3.558970482748E-1,(((12[&rate=5.413031211340029E-4]:2.906812421766E-1,5[&rate=5.413031211340029E-4]:2.523250777932E-1)[&rate=5.413031211340029E-4]:1.484353695933E-1,29[&rate=5.413031211340029E-4]:5.459659268384E-1)[&rate=5.413031211340029E-4]:2.810924187609E-1,103[&rate=5.413031211340029E-4]:5.941816332705E-1)[&rate=5.413031211340029E-4]:1.426009149565E0)[&rate=5.413031211340029E-4]:1.429989373774E-1)[&rate=5.413031211340029E-4]:3.315158061051E-1)[&rate=5.413031211340029E-4]:1.769970670291E-1)[&rate=5.413031211340029E-4]:4.095591425531E-1,125[&rate=5.413031211340029E-4]:1.198388766367E0)[&rate=5.413031211340029E-4]:1.773220364247E-1,(((56[&rate=5.413031211340029E-4]:3.977385173412E-1,55[&rate=5.413031211340029E-4]:3.977385173412E-1)[&rate=5.413031211340029E-4]:4.513622821519E-2,((((54[&rate=5.413031211340029E-4]:2.168848019545E-1,58[&rate=5.413031211340029E-4]:2.742618511349E-1)[&rate=5.413031211340029E-4]:9.410668143595E-2,59[&rate=5.413031211340029E-4]:3.492428495107E-1)[&rate=5.413031211340029E-4]:2.777150552626E-2,37[&rate=5.413031211340029E-4]:4.152657211572E-1)[&rate=5.413031211340029E-4]:9.218979953651E-3,57[&rate=5.413031211340029E-4]:3.889655754278E-1)[&rate=5.413031211340029E-4]:6.483813187738E-2)[&rate=5.413031211340029E-4]:3.911667947301E-1,68[&rate=5.413031211340029E-4]:7.930579337292E-1)[&rate=5.413031211340029E-4]:4.159862023958E-1)[&rate=5.413031211340029E-4]:1.060077458255E-1)[&rate=5.413031211340029E-4]:1.184907782567E-1)[&rate=5.413031211340029E-4]:1.016383102241E-2)[&rate=5.413031211340029E-4]:9.130144451784E-2);
tree STATE_21550000 [&joint=-20978.71795229507,lnP=-20978.71795229507] = [&R] (33[&rate=5.308984012283145E-4]:7.626315864181E-2,((32[&rate=5.308984012283145E-4]:4.570249922853E-3,((((38[&rate=5.308984012283145E-4]:8.881719389054E-1,(((((((96[&rate=5.308984012283145E-4]:4.101060127939E-1,99[&rate=5.308984012283145E-4]:4.456251384767E-1)[&rate=5.308984012283145E-4]:1.634143801109E-1,((((((3[&rate=5.308984012283145E-4]:3.161721162865E-1,18[&rate=5.308984012283145E-4]:4.312406094371E-1)[&rate=5.308984012283145E-4]:2.854954975736E-2,((15[&rate=5.308984012283145E-4]:2.617066381343E-1,10[&rate=5.308984012283145E-4]:2.233504737508E-1)[&rate=5.308984012283145E-4]:1.509709549546E-1,6[&rate=5.308984012283145E-4]:3.578830725411E-1)[&rate=5.308984012283145E-4]:3.889338802323E-2)[&rate=5.308984012283145E-4]:4.799439224378E-1,(((92[&rate=5.308984012283145E-4]:1.546101049816E-1,(90[&rate=5.308984012283145E-4]:1.016243920765E-1,91[&rate=5.308984012283145E-4]:1.016243920765E-1)[&rate=5.308984012283145E-4]:5.298571290511E-2)[&rate=5.308984012283145E-4]:7.862060565346E-2,((84[&rate=5.308984012283145E-4]:7.691452302615E-2,(93[&rate=5.308984012283145E-4]:9.038080971746E-2,(86[&rate=5.308984012283145E-4]:7.633967287064E-2,85[&rate=5.308984012283145E-4]:7.633967287064E-2)[&rate=5.308984012283145E-4]:3.425067098121E-4)[&rate=5.308984012283145E-4]:2.323434457012E-4)[&rate=5.308984012283145E-4]:1.764378507546E-2,83[&rate=5.308984012283145E-4]:9.455830810162E-2)[&rate=5.308984012283145E-4]:1.249737723964E-1)[&rate=5.308984012283145E-4]:5.525778334597E-2,(87[&rate=5.308984012283145E-4]:2.312920247128E-1,(88[&rate=5.308984012283145E-4]:1.816683897143E-2,89[&rate=5.308984012283145E-4]:3.186546910844E-2)[&rate=5.308984012283145E-4]:2.131251857414E-1)[&rate=5.308984012283145E-4]:4.349783913119E-2)[&rate=5.308984012283145E-4]:1.089601752035E0)[&rate=5.308984012283145E-4]:6.560987470946E-1,(((((9[&rate=5.308984012283145E-4]:7.152065332729E-1,(30[&rate=5.308984012283145E-4]:6.168639773008E-1,4[&rate=5.308984012283145E-4]:4.442612375748E-1)[&rate=5.308984012283145E-4]:2.216302272049E-1)[&rate=5.308984012283145E-4]:6.199539166743E-2,(((105[&rate=5.308984012283145E-4]:4.731888073522E-1,117[&rate=5.308984012283145E-4]:5.033257936536E-1)[&rate=5.308984012283145E-4]:2.335485644003E-2,110[&rate=5.308984012283145E-4]:5.184614720113E-1)[&rate=5.308984012283145E-4]:2.213071123306E-1,((14[&rate=5.308984012283145E-4]:2.717258302393E-1,17[&rate=5.308984012283145E-4]:3.10081994623E-1)[&rate=5.308984012283145E-4]:3.299681784702E-1,113[&rate=5.308984012283145E-4]:6.016940087095E-1)[&rate=5.308984012283145E-4]:1.435540276871E-1)[&rate=5.308984012283145E-4]:4.017306662578E-2)[&rate=5.308984012283145E-4]:1.277823542422E-1,(((148[&rate=5.308984012283145E-4]:3.269707361953E-1,143[&rate=5.308984012283145E-4]:3.242310101679E-1)[&rate=5.308984012283145E-4]:4.141242174605E-1,(106[&rate=5.308984012283145E-4]:1.827960822443E-1,(104[&rate=5.308984012283145E-4]:1.706027577265E-1,(139[&rate=5.308984012283145E-4]:2.928239290774E-1,111[&rate=5.308984012283145E-4]:1.17481463324E-1)[&rate=5.308984012283145E-4]:6.955965056685E-2)[&rate=5.308984012283145E-4]:1.219332451781E-2)[&rate=5.308984012283145E-4]:5.802166796306E-1)[&rate=5.308984012283145E-4]:6.774847787648E-2,(((19[&rate=5.308984012283145E-4]:3.603975102244E-1,13[&rate=5.308984012283145E-4]:3.220413458407E-1)[&rate=5.308984012283145E-4]:4.285623682673E-1,(115[&rate=5.308984012283145E-4]:6.597062232419E-1,(((112[&rate=5.308984012283145E-4]:2.340618571376E-1,114[&rate=5.308984012283145E-4]:1.518700763157E-1)[&rate=5.308984012283145E-4]:1.488577408668E-1,109[&rate=5.308984012283145E-4]:3.80179871977E-1)[&rate=5.308984012283145E-4]:7.670843044745E-2,(107[&rate=5.308984012283145E-4]:4.555127686365E-2,108[&rate=5.308984012283145E-4]:4.28115508363E-2)[&rate=5.308984012283145E-4]:3.921589433691E-1)[&rate=5.308984012283145E-4]:2.822699756119E-1)[&rate=5.308984012283145E-4]:8.705710044243E-3)[&rate=5.308984012283145E-4]:8.421870483092E-2,116[&rate=5.308984012283145E-4]:7.52630638117E-1)[&rate=5.308984012283145E-4]:1.785662903155E-2)[&rate=5.308984012283145E-4]:6.052440929411E-2)[&rate=5.308984012283145E-4]:4.80260112448E-1,(((24[&rate=5.308984012283145E-4]:9.459291300522E-1,(1[&rate=5.308984012283145E-4]:9.628492583433E-2,(28[&rate=5.308984012283145E-4]:5.291856980181E-1,21[&rate=5.308984012283145E-4]:5.045281637716E-1)[&rate=5.308984012283145E-4]:3.534005976792E-1)[&rate=5.308984012283145E-4]:6.882228640962E-2)[&rate=5.308984012283145E-4]:2.973231174872E-1,102[&rate=5.308984012283145E-4]:8.160841192298E-2)[&rate=5.308984012283145E-4]:1.602865674196E-2,(((20[&rate=5.308984012283145E-4]:8.727405992799E-1,25[&rate=5.308984012283145E-4]:8.919186814716E-1)[&rate=5.308984012283145E-4]:6.627384762958E-2,23[&rate=5.308984012283145E-4]:9.472336249915E-1)[&rate=5.308984012283145E-4]:1.055462739757E-1,(11[&rate=5.308984012283145E-4]:6.306251212102E-1,140[&rate=5.308984012283145E-4]:6.114470390185E-1)[&rate=5.308984012283145E-4]:3.372232709078E-1)[&rate=5.308984012283145E-4]:1.955421012044E-1)[&rate=5.308984012283145E-4]:2.218538983081E-1)[&rate=5.308984012283145E-4]:9.915583064868E-2,(142[&rate=5.308984012283145E-4]:2.663629811558E-1,(144[&rate=5.308984012283145E-4]:1.503811054166E-1,(141[&rate=5.308984012283145E-4]:7.982738530565E-2,145[&rate=5.308984012283145E-4]:8.256711133324E-2)[&rate=5.308984012283145E-4]:7.329344613835E-2)[&rate=5.308984012283145E-4]:1.105024236842E-1)[&rate=5.308984012283145E-4]:1.398859158932E0)[&rate=5.308984012283145E-4]:6.485726398189E-2)[&rate=5.308984012283145E-4]:6.148826516571E-1,101[&rate=5.308984012283145E-4]:1.092907261206E0)[&rate=5.308984012283145E-4]:3.112550523772E-1,((94[&rate=5.308984012283145E-4]:1.366130130031E-1,100[&rate=5.308984012283145E-4]:1.366130130031E-1)[&rate=5.308984012283145E-4]:9.620103683586E-2,95[&rate=5.308984012283145E-4]:3.17513503391E-1)[&rate=5.308984012283145E-4]:2.528289134933E-1)[&rate=5.308984012283145E-4]:2.776813995485E-2)[&rate=5.308984012283145E-4]:1.828995652416E-2,98[&rate=5.308984012283145E-4]:6.054715516145E-1)[&rate=5.308984012283145E-4]:3.753136032234E-2,((((26[&rate=5.308984012283145E-4]:9.465600181087E-1,(7[&rate=5.308984012283145E-4]:1.883930038527E-1,8[&rate=5.308984012283145E-4]:1.883930038527E-1)[&rate=5.308984012283145E-4]:6.513176991874E-1)[&rate=5.308984012283145E-4]:7.995136654187E-2,((22[&rate=5.308984012283145E-4]:2.761138697705E-1,27[&rate=5.308984012283145E-4]:2.925522259348E-1)[&rate=5.308984012283145E-4]:6.363319165363E-1,(2[&rate=5.308984012283145E-4]:4.13502209173E-1,31[&rate=5.308984012283145E-4]:6.408994694471E-1)[&rate=5.308984012283145E-4]:3.263408374077E-1)[&rate=5.308984012283145E-4]:1.031066942342E-1)[&rate=5.308984012283145E-4]:1.492682151431E0,16[&rate=5.308984012283145E-4]:2.464399015534E0)[&rate=5.308984012283145E-4]:9.580820023676E-2,39[&rate=5.308984012283145E-4]:4.747142896532E-1)[&rate=5.308984012283145E-4]:3.987332173735E-2)[&rate=5.308984012283145E-4]:2.023904581779E-2,(147[&rate=5.308984012283145E-4]:5.21261088589E-1,146[&rate=5.308984012283145E-4]:5.841026186436E-1)[&rate=5.308984012283145E-4]:7.094261779966E-2)[&rate=5.308984012283145E-4]:5.809252929218E-2,97[&rate=5.308984012283145E-4]:5.218809351344E-1)[&rate=5.308984012283145E-4]:1.916969252558E-1,40[&rate=5.308984012283145E-4]:7.846161117563E-1)[&rate=5.308984012283145E-4]:1.718618380781E-1)[&rate=5.308984012283145E-4]:2.779154965293E-1,(((45[&rate=5.308984012283145E-4]:7.01685090916E-1,((46[&rate=5.308984012283145E-4]:3.613852853743E-1,(43[&rate=5.308984012283145E-4]:3.243788866618E-1,((48[&rate=5.308984012283145E-4]:1.450891419571E-1,41[&rate=5.308984012283145E-4]:1.013732949627E-1)[&rate=5.308984012283145E-4]:1.815361843687E-2,42[&rate=5.308984012283145E-4]:1.249913942738E-1)[&rate=5.308984012283145E-4]:1.502071645193E-1)[&rate=5.308984012283145E-4]:3.700639871243E-2)[&rate=5.308984012283145E-4]:2.436063435728E-1,((47[&rate=5.308984012283145E-4]:1.344457491387E-2,44[&rate=5.308984012283145E-4]:7.980094039622E-3)[&rate=5.308984012283145E-4]:5.531990600011E-1,((50[&rate=5.308984012283145E-4]:2.19614887298E-1,49[&rate=5.308984012283145E-4]:2.19614887298E-1)[&rate=5.308984012283145E-4]:2.782556583343E-1,51[&rate=5.308984012283145E-4]:5.033350265066E-1)[&rate=5.308984012283145E-4]:3.598620403688E-2)[&rate=5.308984012283145E-4]:3.834799403209E-2)[&rate=5.308984012283145E-4]:1.048901832803E-1)[&rate=5.308984012283145E-4]:1.016302641951E-1,((128[&rate=5.308984012283145E-4]:1.347082905542E0,((118[&rate=5.308984012283145E-4]:6.61766634008E-1,69[&rate=5.308984012283145E-4]:6.727255381176E-1)[&rate=5.308984012283145E-4]:1.392371726152E-1,((129[&rate=5.308984012283145E-4]:1.833370245585E-1,(131[&rate=5.308984012283145E-4]:5.694055811865E-2,130[&rate=5.308984012283145E-4]:5.420083209129E-2)[&rate=5.308984012283145E-4]:1.291361924672E-1)[&rate=5.308984012283145E-4]:4.65474192717E-2,132[&rate=5.308984012283145E-4]:2.326241698575E-1)[&rate=5.308984012283145E-4]:4.341330614231E-1)[&rate=5.308984012283145E-4]:6.858051263161E-1)[&rate=5.308984012283145E-4]:1.053525731766E-1,(((64[&rate=5.308984012283145E-4]:3.253359996334E-1,60[&rate=5.308984012283145E-4]:1.746510681267E-1)[&rate=5.308984012283145E-4]:5.446097702283E-2,(62[&rate=5.308984012283145E-4]:3.684852975092E-1,65[&rate=5.308984012283145E-4]:1.767044755914E-1)[&rate=5.308984012283145E-4]:5.24075695581E-2)[&rate=5.308984012283145E-4]:2.119787631845E-1,(63[&rate=5.308984012283145E-4]:5.985806436392E-2,61[&rate=5.308984012283145E-4]:1.00953954775E-1)[&rate=5.308984012283145E-4]:5.319176754768E-1)[&rate=5.308984012283145E-4]:9.59289875864E-1)[&rate=5.308984012283145E-4]:1.242760886839E-1)[&rate=5.308984012283145E-4]:1.885657595109E-1,(36[&rate=5.308984012283145E-4]:1.569765301439E-1,(35[&rate=5.308984012283145E-4]:1.033108554686E-1,(121[&rate=5.308984012283145E-4]:2.056985315462E0,127[&rate=5.308984012283145E-4]:2.498081205873E0)[&rate=5.308984012283145E-4]:1.723529372667E-1)[&rate=5.308984012283145E-4]:7.090332209625E-3)[&rate=5.308984012283145E-4]:1.261090159475E-1)[&rate=5.308984012283145E-4]:3.272117852935E-1)[&rate=5.308984012283145E-4]:5.71208800882E-2,((((((134[&rate=5.308984012283145E-4]:3.928121958511E-1,137[&rate=5.308984012283145E-4]:4.640450725633E-1)[&rate=5.308984012283145E-4]:2.902294011906E-2,133[&rate=5.308984012283145E-4]:4.519721222713E-1)[&rate=5.308984012283145E-4]:1.04611164918E0,(((((12[&rate=5.308984012283145E-4]:9.79704594405E-2,5[&rate=5.308984012283145E-4]:5.961429505704E-2)[&rate=5.308984012283145E-4]:4.954649253957E-1,29[&rate=5.308984012283145E-4]:7.002846999047E-1)[&rate=5.308984012283145E-4]:2.769103846245E-1,103[&rate=5.308984012283145E-4]:7.443183722004E-1)[&rate=5.308984012283145E-4]:1.45183662751E0,52[&rate=5.308984012283145E-4]:5.318612651498E-1)[&rate=5.308984012283145E-4]:1.871472512753E-1,53[&rate=5.308984012283145E-4]:7.108117951137E-1)[&rate=5.308984012283145E-4]:5.192479369261E-3)[&rate=5.308984012283145E-4]:8.47087679716E-2,((75[&rate=5.308984012283145E-4]:5.499404461936E-1,(74[&rate=5.308984012283145E-4]:4.232080605787E-1,(70[&rate=5.308984012283145E-4]:3.674950534659E-1,76[&rate=5.308984012283145E-4]:4.058512178494E-1)[&rate=5.308984012283145E-4]:1.735684272935E-2)[&rate=5.308984012283145E-4]:1.267323856149E-1)[&rate=5.308984012283145E-4]:4.943501291551E-1,((77[&rate=5.308984012283145E-4]:6.025203997551E-1,(((82[&rate=5.308984012283145E-4]:2.195685910444E-1,78[&rate=5.308984012283145E-4]:2.113494129623E-1)[&rate=5.308984012283145E-4]:6.586795258325E-3,72[&rate=5.308984012283145E-4]:1.960184000014E-1)[&rate=5.308984012283145E-4]:1.407684724367E-1,(79[&rate=5.308984012283145E-4]:7.478329362144E-2,71[&rate=5.308984012283145E-4]:4.738603334741E-2)[&rate=5.308984012283145E-4]:2.83921387036E-1)[&rate=5.308984012283145E-4]:2.081992807416E-1)[&rate=5.308984012283145E-4]:2.522009903597E-1,((81[&rate=5.308984012283145E-4]:2.858540512141E-1,80[&rate=5.308984012283145E-4]:2.858540512141E-1)[&rate=5.308984012283145E-4]:5.181148709546E-1,73[&rate=5.308984012283145E-4]:8.532839906618E-1)[&rate=5.308984012283145E-4]:6.916851507732E-3)[&rate=5.308984012283145E-4]:1.840897331792E-1)[&rate=5.308984012283145E-4]:5.028855257179E-1)[&rate=5.308984012283145E-4]:3.104717865976E-1,125[&rate=5.308984012283145E-4]:9.00802315391E-1)[&rate=5.308984012283145E-4]:2.537457886813E-1,(((((54[&rate=5.308984012283145E-4]:3.383309750358E-1,(37[&rate=5.308984012283145E-4]:3.461915221013E-1,57[&rate=5.308984012283145E-4]:3.106723964182E-1)[&rate=5.308984012283145E-4]:6.864218517497E-2)[&rate=5.308984012283145E-4]:5.830965893335E-2,(59[&rate=5.308984012283145E-4]:3.779576589805E-1,58[&rate=5.308984012283145E-4]:3.970833420406E-1)[&rate=5.308984012283145E-4]:5.693434110891E-2)[&rate=5.308984012283145E-4]:4.761398829948E-2,56[&rate=5.308984012283145E-4]:4.743092670773E-1)[&rate=5.308984012283145E-4]:1.010094776178E-1,55[&rate=5.308984012283145E-4]:5.753187446951E-1)[&rate=5.308984012283145E-4]:3.803706716428E-1,68[&rate=5.308984012283145E-4]:9.147058097805E-1)[&rate=5.308984012283145E-4]:7.317562762498E-2)[&rate=5.308984012283145E-4]:1.806820693741E-1)[&rate=5.308984012283145E-4]:2.523166554691E-1,34[&rate=5.308984012283145E-4]:1.014582584639E-2)[&rate=5.308984012283145E-4]:1.634223229555E-2)[&rate=5.308984012283145E-4]:1.866755501804E-2,(66[&rate=5.308984012283145E-4]:3.412587845247E-1,((((120[&rate=5.308984012283145E-4]:7.360858294169E-1,119[&rate=5.308984012283145E-4]:8.319762403758E-1)[&rate=5.308984012283145E-4]:7.049154176681E-1,((138[&rate=5.308984012283145E-4]:1.974593179774E-1,136[&rate=5.308984012283145E-4]:6.595246866221E-2)[&rate=5.308984012283145E-4]:7.269250754982E-1,135[&rate=5.308984012283145E-4]:7.243843934756E-1)[&rate=5.308984012283145E-4]:4.645620590889E-1)[&rate=5.308984012283145E-4]:4.574006159439E-1,126[&rate=5.308984012283145E-4]:1.208589751344E0)[&rate=5.308984012283145E-4]:3.466738891835E-1,(((124[&rate=5.308984012283145E-4]:1.346490970815E-2,123[&rate=5.308984012283145E-4]:1.619715014527E-2)[&rate=5.308984012283145E-4]:2.626070371994E-1,122[&rate=5.308984012283145E-4]:2.788041873447E-1)[&rate=5.308984012283145E-4]:3.50794046658E-1,67[&rate=5.308984012283145E-4]:1.283256836621E-1)[&rate=5.308984012283145E-4]:1.797637671805E-1)[&rate=5.308984012283145E-4]:3.31693336822E-2)[&rate=5.308984012283145E-4]:5.669105272653E-1)[&rate=5.308984012283145E-4]:4.754590164619E-2);
tree STATE_21560000 [&joint=-20985.492812940865,lnP=-20985.492812940865] = [&R] (((32[&rate=5.065900155264385E-4]:3.18612483349E-2,((((((((12[&rate=5.065900155264385E-4]:3.184870395143E-1,5[&rate=5.065900155264385E-4]:2.801308751309E-1)[&rate=5.065900155264385E-4]:1.457632669798E-1,29[&rate=5.065900155264385E-4]:5.710996215626E-1)[&rate=5.065900155264385E-4]:2.126396697902E-1,103[&rate=5.065900155264385E-4]:5.50862579024E-1)[&rate=5.065900155264385E-4]:1.299073427149E0,52[&rate=5.065900155264385E-4]:1.856422716123E-1)[&rate=5.065900155264385E-4]:4.390601872191E-1,(((75[&rate=5.065900155264385E-4]:5.1844970315E-1,((76[&rate=5.065900155264385E-4]:3.412895331599E-1,70[&rate=5.065900155264385E-4]:3.029333687765E-1)[&rate=5.065900155264385E-4]:4.92083103234E-2,74[&rate=5.065900155264385E-4]:3.904978434833E-1)[&rate=5.065900155264385E-4]:1.279518596667E-1)[&rate=5.065900155264385E-4]:2.737133953932E-1,((((82[&rate=5.065900155264385E-4]:3.121096560433E-1,(79[&rate=5.065900155264385E-4]:1.433060089074E-1,(78[&rate=5.065900155264385E-4]:2.990316622669E-2,72[&rate=5.065900155264385E-4]:7.985358007381E-3)[&rate=5.065900155264385E-4]:1.134028426807E-1)[&rate=5.065900155264385E-4]:1.605844690538E-1)[&rate=5.065900155264385E-4]:1.112021909457E-1,(71[&rate=5.065900155264385E-4]:3.010602442106E-1,77[&rate=5.065900155264385E-4]:3.640739428407E-1)[&rate=5.065900155264385E-4]:8.663516442231E-2)[&rate=5.065900155264385E-4]:1.838456600776E-1,(81[&rate=5.065900155264385E-4]:8.543204538244E-2,80[&rate=5.065900155264385E-4]:8.543204538244E-2)[&rate=5.065900155264385E-4]:5.052871055198E-1)[&rate=5.065900155264385E-4]:2.919857286414E-2,73[&rate=5.065900155264385E-4]:6.692327922595E-1)[&rate=5.065900155264385E-4]:1.229303062837E-1)[&rate=5.065900155264385E-4]:5.474266368728E-1,((133[&rate=5.065900155264385E-4]:5.481951978192E-1,(134[&rate=5.065900155264385E-4]:4.715829183471E-1,137[&rate=5.065900155264385E-4]:5.428157950593E-1)[&rate=5.065900155264385E-4]:4.647529317087E-2)[&rate=5.065900155264385E-4]:7.95114215053E-1,53[&rate=5.065900155264385E-4]:5.612299159039E-1)[&rate=5.065900155264385E-4]:3.189676089994E-2)[&rate=5.065900155264385E-4]:2.337906071623E-2)[&rate=5.065900155264385E-4]:3.521872010965E-1,125[&rate=5.065900155264385E-4]:7.583104249553E-1)[&rate=5.065900155264385E-4]:3.52814052012E-1,(((55[&rate=5.065900155264385E-4]:3.487101298019E-1,((58[&rate=5.065900155264385E-4]:5.010800142112E-2,37[&rate=5.065900155264385E-4]:6.923368448123E-2)[&rate=5.065900155264385E-4]:3.258706861007E-1,((54[&rate=5.065900155264385E-4]:1.798607769414E-1,57[&rate=5.065900155264385E-4]:2.208443834987E-1)[&rate=5.065900155264385E-4]:4.853402928163E-2,56[&rate=5.065900155264385E-4]:2.584494510316E-1)[&rate=5.065900155264385E-4]:9.020683211851E-2)[&rate=5.065900155264385E-4]:5.384665177921E-5)[&rate=5.065900155264385E-4]:1.999200655141E-2,59[&rate=5.065900155264385E-4]:3.768988576649E-1)[&rate=5.065900155264385E-4]:1.116937069992E-1,68[&rate=5.065900155264385E-4]:4.394122367952E-1)[&rate=5.065900155264385E-4]:5.050455735054E-1)[&rate=5.065900155264385E-4]:2.873946679436E-1,(((66[&rate=5.065900155264385E-4]:3.115579696922E-1,((122[&rate=5.065900155264385E-4]:4.903915788401E-1,(123[&rate=5.065900155264385E-4]:3.758749336122E-2,124[&rate=5.065900155264385E-4]:3.485525292409E-2)[&rate=5.065900155264385E-4]:4.528040854789E-1)[&rate=5.065900155264385E-4]:2.360862129948E-1,67[&rate=5.065900155264385E-4]:2.252052414942E-1)[&rate=5.065900155264385E-4]:8.635272819798E-2)[&rate=5.065900155264385E-4]:5.208425343371E-2,((120[&rate=5.065900155264385E-4]:1.707418048012E0,((138[&rate=5.065900155264385E-4]:5.49066804628E-1,136[&rate=5.065900155264385E-4]:4.175599553128E-1)[&rate=5.065900155264385E-4]:5.795863993601E-1,135[&rate=5.065900155264385E-4]:9.28653203988E-1)[&rate=5.065900155264385E-4]:5.267100495034E-1)[&rate=5.065900155264385E-4]:7.534774644144E-2,(126[&rate=5.065900155264385E-4]:7.877520125995E-1,119[&rate=5.065900155264385E-4]:1.573454535243E0)[&rate=5.065900155264385E-4]:3.05201670169E-1)[&rate=5.065900155264385E-4]:5.178627300424E-1)[&rate=5.065900155264385E-4]:2.175255676262E-1,((38[&rate=5.065900155264385E-4]:6.781371318276E-1,((((2[&rate=5.065900155264385E-4]:1.30122761891E0,(31[&rate=5.065900155264385E-4]:8.730461448057E-1,((22[&rate=5.065900155264385E-4]:5.959045667801E-1,27[&rate=5.065900155264385E-4]:6.123429229445E-1)[&rate=5.065900155264385E-4]:2.19193580138E-1,(26[&rate=5.065900155264385E-4]:7.67031202708E-1,(7[&rate=5.065900155264385E-4]:3.459781003811E-1,8[&rate=5.065900155264385E-4]:3.459781003811E-1)[&rate=5.065900155264385E-4]:3.142037872584E-1)[&rate=5.065900155264385E-4]:5.902584831972E-2)[&rate=5.065900155264385E-4]:3.153477339543E-3)[&rate=5.065900155264385E-4]:6.55578734378E-1)[&rate=5.065900155264385E-4]:8.727624139825E-1,16[&rate=5.065900155264385E-4]:2.30275715618E0)[&rate=5.065900155264385E-4]:8.745700842022E-2,97[&rate=5.065900155264385E-4]:2.336829871168E-1)[&rate=5.065900155264385E-4]:2.916304297417E-1,(((((((((15[&rate=5.065900155264385E-4]:4.037960290986E-1,10[&rate=5.065900155264385E-4]:3.654398647151E-1)[&rate=5.065900155264385E-4]:1.380197511847E-1,18[&rate=5.065900155264385E-4]:5.500349583656E-1)[&rate=5.065900155264385E-4]:2.352480439159E-2,6[&rate=5.065900155264385E-4]:5.10546064127E-1)[&rate=5.065900155264385E-4]:8.107000225691E-2,(3[&rate=5.065900155264385E-4]:4.421705861956E-1,((88[&rate=5.065900155264385E-4]:8.2482945278E-2,89[&rate=5.065900155264385E-4]:9.618157541501E-2)[&rate=5.065900155264385E-4]:3.242421682911E-1,(87[&rate=5.065900155264385E-4]:3.223710878846E-1,((((85[&rate=5.065900155264385E-4]:1.175694520975E-1,83[&rate=5.065900155264385E-4]:1.175694520975E-1)[&rate=5.065900155264385E-4]:5.718053522201E-3,86[&rate=5.065900155264385E-4]:1.232875056197E-1)[&rate=5.065900155264385E-4]:2.419711361821E-3,(84[&rate=5.065900155264385E-4]:7.217345806291E-2,93[&rate=5.065900155264385E-4]:8.587208819993E-2)[&rate=5.065900155264385E-4]:5.353375891858E-2)[&rate=5.065900155264385E-4]:8.803665882297E-2,(92[&rate=5.065900155264385E-4]:1.192818467518E-1,(90[&rate=5.065900155264385E-4]:2.820520218685E-2,91[&rate=5.065900155264385E-4]:2.820520218685E-2)[&rate=5.065900155264385E-4]:9.1076644565E-2)[&rate=5.065900155264385E-4]:1.081606591896E-1)[&rate=5.065900155264385E-4]:1.086272120801E-1)[&rate=5.065900155264385E-4]:8.435402568452E-2)[&rate=5.065900155264385E-4]:5.751715000236E-1)[&rate=5.065900155264385E-4]:9.739068566791E-2)[&rate=5.065900155264385E-4]:8.339875385322E-1,(((142[&rate=5.065900155264385E-4]:5.72378706811E-1,(141[&rate=5.065900155264385E-4]:2.729970063773E-1,(145[&rate=5.065900155264385E-4]:7.638455413366E-2,144[&rate=5.065900155264385E-4]:7.090510207872E-2)[&rate=5.065900155264385E-4]:1.993521782712E-1)[&rate=5.065900155264385E-4]:2.966419744061E-1)[&rate=5.065900155264385E-4]:8.926222777102E-1,(((((9[&rate=5.065900155264385E-4]:5.114187310115E-1,117[&rate=5.065900155264385E-4]:5.223776351212E-1)[&rate=5.065900155264385E-4]:6.117077403776E-2,(30[&rate=5.065900155264385E-4]:5.267088420252E-1,4[&rate=5.065900155264385E-4]:3.541061022992E-1)[&rate=5.065900155264385E-4]:1.69168334257E-1)[&rate=5.065900155264385E-4]:1.138925591816E-1,(14[&rate=5.065900155264385E-4]:4.629264746315E-1,17[&rate=5.065900155264385E-4]:5.012826390152E-1)[&rate=5.065900155264385E-4]:2.317747676815E-1)[&rate=5.065900155264385E-4]:1.984762143708E-1,((113[&rate=5.065900155264385E-4]:4.724086379041E-1,105[&rate=5.065900155264385E-4]:4.450113776303E-1)[&rate=5.065900155264385E-4]:1.769591785399E-1,110[&rate=5.065900155264385E-4]:6.438883643894E-1)[&rate=5.065900155264385E-4]:2.438096402397E-1)[&rate=5.065900155264385E-4]:1.894349311383E-1,(((115[&rate=5.065900155264385E-4]:4.807587914503E-1,(19[&rate=5.065900155264385E-4]:4.82125881852E-1,13[&rate=5.065900155264385E-4]:4.437697174683E-1)[&rate=5.065900155264385E-4]:1.191808548038E-1)[&rate=5.065900155264385E-4]:1.869836404522E-1,(((109[&rate=5.065900155264385E-4]:3.988080362247E-1,(112[&rate=5.065900155264385E-4]:3.155913884788E-1,114[&rate=5.065900155264385E-4]:2.33399607657E-1)[&rate=5.065900155264385E-4]:8.595637377319E-2)[&rate=5.065900155264385E-4]:8.260892163422E-2,107[&rate=5.065900155264385E-4]:4.622388756671E-1)[&rate=5.065900155264385E-4]:2.693233658262E-2,108[&rate=5.065900155264385E-4]:4.864314862224E-1)[&rate=5.065900155264385E-4]:2.388451922555E-1)[&rate=5.065900155264385E-4]:2.25102510228E-1,(((((106[&rate=5.065900155264385E-4]:2.785844784668E-3,104[&rate=5.065900155264385E-4]:2.785844784668E-3)[&rate=5.065900155264385E-4]:1.142736909534E-1,111[&rate=5.065900155264385E-4]:1.334978919024E-1)[&rate=5.065900155264385E-4]:3.013556953081E-1,139[&rate=5.065900155264385E-4]:6.101960529639E-1)[&rate=5.065900155264385E-4]:2.820789064611E-1,116[&rate=5.065900155264385E-4]:6.402201649045E-1)[&rate=5.065900155264385E-4]:2.040104586178E-1,(148[&rate=5.065900155264385E-4]:3.474942366434E-1,143[&rate=5.065900155264385E-4]:3.44754510616E-1)[&rate=5.065900155264385E-4]:5.350925512626E-1)[&rate=5.065900155264385E-4]:4.861431860823E-2)[&rate=5.065900155264385E-4]:1.075756648697E-1)[&rate=5.065900155264385E-4]:2.097858569728E-1)[&rate=5.065900155264385E-4]:6.711405718035E-2,((((20[&rate=5.065900155264385E-4]:5.160884954358E-1,25[&rate=5.065900155264385E-4]:5.352665776275E-1)[&rate=5.065900155264385E-4]:2.659207779393E-1,23[&rate=5.065900155264385E-4]:7.902284514571E-1)[&rate=5.065900155264385E-4]:1.106890703795E-1,(11[&rate=5.065900155264385E-4]:5.595974605069E-1,140[&rate=5.065900155264385E-4]:5.404193783151E-1)[&rate=5.065900155264385E-4]:2.563885544805E-1)[&rate=5.065900155264385E-4]:4.784785781119E-1,(102[&rate=5.065900155264385E-4]:5.535837164477E-2,(24[&rate=5.065900155264385E-4]:1.001577260805E0,(1[&rate=5.065900155264385E-4]:1.314254785867E-1,(28[&rate=5.065900155264385E-4]:7.712772308481E-1,21[&rate=5.065900155264385E-4]:7.466196966017E-1)[&rate=5.065900155264385E-4]:1.464496176015E-1)[&rate=5.065900155264385E-4]:8.932986440975E-2)[&rate=5.065900155264385E-4]:2.154249464564E-1)[&rate=5.065900155264385E-4]:1.73352796797E-1)[&rate=5.065900155264385E-4]:5.682853079392E-2)[&rate=5.065900155264385E-4]:9.074883718738E-2)[&rate=5.065900155264385E-4]:4.401295218094E-1,101[&rate=5.065900155264385E-4]:8.109386061775E-1)[&rate=5.065900155264385E-4]:6.441559352721E-1,(96[&rate=5.065900155264385E-4]:5.513444215218E-1,99[&rate=5.065900155264385E-4]:5.868635472046E-1)[&rate=5.065900155264385E-4]:4.534005929478E-2)[&rate=5.065900155264385E-4]:3.390499811607E-2,(98[&rate=5.065900155264385E-4]:4.836460565922E-1,((94[&rate=5.065900155264385E-4]:7.252736647672E-2,100[&rate=5.065900155264385E-4]:7.252736647672E-2)[&rate=5.065900155264385E-4]:2.115484502678E-1,95[&rate=5.065900155264385E-4]:3.687752702966E-1)[&rate=5.065900155264385E-4]:1.257997480444E-1)[&rate=5.065900155264385E-4]:1.60604624526E-1)[&rate=5.065900155264385E-4]:6.689596122779E-2,((146[&rate=5.065900155264385E-4]:5.408741244106E-1,39[&rate=5.065900155264385E-4]:4.206555451756E-1)[&rate=5.065900155264385E-4]:1.43380971611E-1,(40[&rate=5.065900155264385E-4]:5.625644765695E-1,147[&rate=5.065900155264385E-4]:6.199415257498E-1)[&rate=5.065900155264385E-4]:1.472040217116E-3)[&rate=5.065900155264385E-4]:1.869482501313E-2)[&rate=5.065900155264385E-4]:1.362032642495E-2)[&rate=5.065900155264385E-4]:1.50091474532E-1)[&rate=5.065900155264385E-4]:4.621045003223E-1,((121[&rate=5.065900155264385E-4]:1.810658636902E0,127[&rate=5.065900155264385E-4]:2.251754527313E0)[&rate=5.065900155264385E-4]:7.390104831368E-1,((((45[&rate=5.065900155264385E-4]:6.06694165061E-1,((((44[&rate=5.065900155264385E-4]:2.94605686764E-1,47[&rate=5.065900155264385E-4]:3.000701676383E-1)[&rate=5.065900155264385E-4]:6.788789874616E-2,51[&rate=5.065900155264385E-4]:3.406356620129E-1)[&rate=5.065900155264385E-4]:1.381094997587E-1,(50[&rate=5.065900155264385E-4]:3.613557867969E-1,49[&rate=5.065900155264385E-4]:3.613557867969E-1)[&rate=5.065900155264385E-4]:1.119248941005E-1)[&rate=5.065900155264385E-4]:2.998778799814E-2,((46[&rate=5.065900155264385E-4]:4.129866553691E-1,(41[&rate=5.065900155264385E-4]:2.320119951673E-1,(42[&rate=5.065900155264385E-4]:1.417369152254E-1,48[&rate=5.065900155264385E-4]:1.799882813456E-1)[&rate=5.065900155264385E-4]:9.573956081611E-2)[&rate=5.065900155264385E-4]:1.263298514589E-1)[&rate=5.065900155264385E-4]:6.732147042448E-2,43[&rate=5.065900155264385E-4]:4.803081257936E-1)[&rate=5.065900155264385E-4]:5.574722834767E-2)[&rate=5.065900155264385E-4]:7.883553223116E-2)[&rate=5.065900155264385E-4]:7.361793382798E-2,((((62[&rate=5.065900155264385E-4]:2.512880138118E-1,60[&rate=5.065900155264385E-4]:5.950719189409E-2)[&rate=5.065900155264385E-4]:1.310256153811E-1,(65[&rate=5.065900155264385E-4]:1.576503446833E-1,64[&rate=5.065900155264385E-4]:3.0833527619E-1)[&rate=5.065900155264385E-4]:3.288246259182E-2)[&rate=5.065900155264385E-4]:4.905014485865E-1,(63[&rate=5.065900155264385E-4]:1.014850690016E-1,61[&rate=5.065900155264385E-4]:1.425809594126E-1)[&rate=5.065900155264385E-4]:7.302341183668E-1)[&rate=5.065900155264385E-4]:6.715591101978E-1,((69[&rate=5.065900155264385E-4]:7.921483167228E-1,(((129[&rate=5.065900155264385E-4]:1.96619553263E-1,(130[&rate=5.065900155264385E-4]:1.283647473877E-1,131[&rate=5.065900155264385E-4]:1.31104473415E-1)[&rate=5.065900155264385E-4]:6.825480587531E-2)[&rate=5.065900155264385E-4]:1.503414218268E-2,132[&rate=5.065900155264385E-4]:2.14393421473E-1)[&rate=5.065900155264385E-4]:2.698759862387E-1,118[&rate=5.065900155264385E-4]:6.185159830542E-1)[&rate=5.065900155264385E-4]:1.626734295589E-1)[&rate=5.065900155264385E-4]:4.290130343127E-1,128[&rate=5.065900155264385E-4]:1.070476419529E0)[&rate=5.065900155264385E-4]:3.341717410513E-1)[&rate=5.065900155264385E-4]:4.906015060044E-2)[&rate=5.065900155264385E-4]:4.001416094344E-1,36[&rate=5.065900155264385E-4]:3.716581397928E-1)[&rate=5.065900155264385E-4]:4.741339008748E-2,35[&rate=5.065900155264385E-4]:3.724961874145E-1)[&rate=5.065900155264385E-4]:5.114553536401E-2)[&rate=5.065900155264385E-4]:1.142344628559E-1)[&rate=5.065900155264385E-4]:4.329160511774E-2)[&rate=5.065900155264385E-4]:1.029640497198E-1)[&rate=5.065900155264385E-4]:2.326609147121E-1)[&rate=5.065900155264385E-4]:1.380575776064E-1,34[&rate=5.065900155264385E-4]:1.918366341604E-1)[&rate=5.065900155264385E-4]:5.369924890342E-2,33[&rate=5.065900155264385E-4]:2.290975268994E-1);
tree STATE_21570000 [&joint=-20992.707634145292,lnP=-20992.707634145292] = [&R] (((34[&rate=6.023251642974242E-4]:9.098793149894E-2,((66[&rate=6.023251642974242E-4]:3.700575247747E-1,(126[&rate=6.023251642974242E-4]:7.631703079409E-1,((((138[&rate=6.023251642974242E-4]:2.373085582437E-1,136[&rate=6.023251642974242E-4]:1.058017089285E-1)[&rate=6.023251642974242E-4]:2.609687217099E-1,135[&rate=6.023251642974242E-4]:2.982772799536E-1)[&rate=6.023251642974242E-4]:3.959447402552E-1,120[&rate=6.023251642974242E-4]:9.462768147293E-1)[&rate=6.023251642974242E-4]:3.328686590481E-1,119[&rate=6.023251642974242E-4]:1.375035884736E0)[&rate=6.023251642974242E-4]:1.738369458483E-1)[&rate=6.023251642974242E-4]:8.540614065187E-1)[&rate=6.023251642974242E-4]:2.578825242538E-1,(((124[&rate=6.023251642974242E-4]:6.608928338766E-2,123[&rate=6.023251642974242E-4]:6.882152382478E-2)[&rate=6.023251642974242E-4]:1.242196934823E-1,122[&rate=6.023251642974242E-4]:1.93041217307E-1)[&rate=6.023251642974242E-4]:5.851744415998E-1,67[&rate=6.023251642974242E-4]:2.769431085661E-1)[&rate=6.023251642974242E-4]:3.509969404623E-1)[&rate=6.023251642974242E-4]:3.260615811006E-1)[&rate=6.023251642974242E-4]:2.65667632713E-2,((38[&rate=6.023251642974242E-4]:8.048722232373E-1,((40[&rate=6.023251642974242E-4]:5.523565363529E-1,(39[&rate=6.023251642974242E-4]:3.140480191879E-1,(16[&rate=6.023251642974242E-4]:2.177885903154E0,(2[&rate=6.023251642974242E-4]:7.957708843373E-1,(((22[&rate=6.023251642974242E-4]:5.952167632711E-1,27[&rate=6.023251642974242E-4]:6.116551194355E-1)[&rate=6.023251642974242E-4]:1.601905070017E-1,31[&rate=6.023251642974242E-4]:8.102017908209E-1)[&rate=6.023251642974242E-4]:4.64829922719E-2,(26[&rate=6.023251642974242E-4]:6.480976034392E-1,(7[&rate=6.023251642974242E-4]:3.880788485577E-1,8[&rate=6.023251642974242E-4]:3.880788485577E-1)[&rate=6.023251642974242E-4]:1.531694398131E-1)[&rate=6.023251642974242E-4]:1.647515632151E-1)[&rate=6.023251642974242E-4]:1.664833615187E-1)[&rate=6.023251642974242E-4]:1.253347895528E0)[&rate=6.023251642974242E-4]:2.216550421515E-1)[&rate=6.023251642974242E-4]:2.383085171649E-1)[&rate=6.023251642974242E-4]:1.332559698908E-1,(((((((((((14[&rate=6.023251642974242E-4]:3.494383272416E-1,17[&rate=6.023251642974242E-4]:3.877944916253E-1)[&rate=6.023251642974242E-4]:1.687784966838E-1,((117[&rate=6.023251642974242E-4]:3.619419462913E-1,110[&rate=6.023251642974242E-4]:3.53722768209E-1)[&rate=6.023251642974242E-4]:4.469009480629E-2,105[&rate=6.023251642974242E-4]:3.764950547962E-1)[&rate=6.023251642974242E-4]:1.143245088554E-1)[&rate=6.023251642974242E-4]:1.470345588681E-1,(113[&rate=6.023251642974242E-4]:5.874138652234E-1,((30[&rate=6.023251642974242E-4]:1.972221533838E-1,4[&rate=6.023251642974242E-4]:2.46194136578E-2)[&rate=6.023251642974242E-4]:5.0268473041E-1,9[&rate=6.023251642974242E-4]:5.766192125609E-1)[&rate=6.023251642974242E-4]:2.575474580373E-3)[&rate=6.023251642974242E-4]:7.783751757005E-2)[&rate=6.023251642974242E-4]:3.533918980303E-1,((((19[&rate=6.023251642974242E-4]:5.06958971778E-1,13[&rate=6.023251642974242E-4]:4.686028073944E-1)[&rate=6.023251642974242E-4]:3.244728867535E-2,115[&rate=6.023251642974242E-4]:4.188583152478E-1)[&rate=6.023251642974242E-4]:3.231359923531E-1,(108[&rate=6.023251642974242E-4]:6.29192728299E-1,(107[&rate=6.023251642974242E-4]:5.709059548692E-1,((112[&rate=6.023251642974242E-4]:2.987094049444E-1,114[&rate=6.023251642974242E-4]:2.165176241226E-1)[&rate=6.023251642974242E-4]:2.349507077807E-1,109[&rate=6.023251642974242E-4]:5.309203866977E-1)[&rate=6.023251642974242E-4]:5.91636503632E-2)[&rate=6.023251642974242E-4]:6.102649945712E-2)[&rate=6.023251642974242E-4]:1.703358258774E-1)[&rate=6.023251642974242E-4]:8.177432224247E-2,((116[&rate=6.023251642974242E-4]:5.321983912227E-1,(148[&rate=6.023251642974242E-4]:2.432897994626E-1,143[&rate=6.023251642974242E-4]:2.405500734352E-1)[&rate=6.023251642974242E-4]:3.272647561438E-1)[&rate=6.023251642974242E-4]:1.833808232672E-2,(((104[&rate=6.023251642974242E-4]:2.371273851724E-1,106[&rate=6.023251642974242E-4]:2.371273851724E-1)[&rate=6.023251642974242E-4]:1.623303658727E-1,111[&rate=6.023251642974242E-4]:4.158961072095E-1)[&rate=6.023251642974242E-4]:1.234736199984E-1,139[&rate=6.023251642974242E-4]:7.147121929613E-1)[&rate=6.023251642974242E-4]:8.787907510861E-2)[&rate=6.023251642974242E-4]:2.73232156294E-1)[&rate=6.023251642974242E-4]:1.126828701584E-1)[&rate=6.023251642974242E-4]:1.068821954547E-1,(142[&rate=6.023251642974242E-4]:7.273228055891E-1,((144[&rate=6.023251642974242E-4]:3.962126092875E-1,145[&rate=6.023251642974242E-4]:4.016920613425E-1)[&rate=6.023251642974242E-4]:7.71748657242E-2,141[&rate=6.023251642974242E-4]:4.761272010391E-1)[&rate=6.023251642974242E-4]:2.484558785224E-1)[&rate=6.023251642974242E-4]:5.708054104156E-1)[&rate=6.023251642974242E-4]:3.52041867384E-2,(102[&rate=6.023251642974242E-4]:5.028672184387E-2,((((20[&rate=6.023251642974242E-4]:3.95209504041E-1,25[&rate=6.023251642974242E-4]:4.143875862327E-1)[&rate=6.023251642974242E-4]:7.34786669128E-2,23[&rate=6.023251642974242E-4]:4.769073490359E-1)[&rate=6.023251642974242E-4]:1.772604400798E-1,(11[&rate=6.023251642974242E-4]:4.402978405529E-1,140[&rate=6.023251642974242E-4]:4.211197583611E-1)[&rate=6.023251642974242E-4]:1.289384417136E-1)[&rate=6.023251642974242E-4]:3.344349930006E-1,(24[&rate=6.023251642974242E-4]:8.385739012537E-1,(1[&rate=6.023251642974242E-4]:4.394821570618E-2,(28[&rate=6.023251642974242E-4]:6.426198916284E-1,21[&rate=6.023251642974242E-4]:6.179623573819E-1)[&rate=6.023251642974242E-4]:1.876296939407E-1)[&rate=6.023251642974242E-4]:1.380376773927E-2)[&rate=6.023251642974242E-4]:1.609877849723E-1)[&rate=6.023251642974242E-4]:2.123688712343E-1)[&rate=6.023251642974242E-4]:3.647033843342E-2)[&rate=6.023251642974242E-4]:1.052159995426E-1,(6[&rate=6.023251642974242E-4]:5.908614728326E-1,((3[&rate=6.023251642974242E-4]:3.184302588242E-1,18[&rate=6.023251642974242E-4]:4.334987519748E-1)[&rate=6.023251642974242E-4]:1.240675937439E-1,(15[&rate=6.023251642974242E-4]:3.516572260959E-1,10[&rate=6.023251642974242E-4]:3.133010617124E-1)[&rate=6.023251642974242E-4]:1.976899415405E-1)[&rate=6.023251642974242E-4]:9.630882574401E-2)[&rate=6.023251642974242E-4]:6.504266554804E-1)[&rate=6.023251642974242E-4]:9.576106456742E-2,((((((84[&rate=6.023251642974242E-4]:2.531184668232E-2,93[&rate=6.023251642974242E-4]:3.901047681933E-2)[&rate=6.023251642974242E-4]:4.303952776752E-2,85[&rate=6.023251642974242E-4]:6.835137444984E-2)[&rate=6.023251642974242E-4]:3.412296046347E-2,86[&rate=6.023251642974242E-4]:1.024743349133E-1)[&rate=6.023251642974242E-4]:5.025997943428E-2,83[&rate=6.023251642974242E-4]:1.527343143476E-1)[&rate=6.023251642974242E-4]:1.393360602384E-1,(92[&rate=6.023251642974242E-4]:2.037937634839E-1,(90[&rate=6.023251642974242E-4]:3.951256940423E-2,91[&rate=6.023251642974242E-4]:3.951256940423E-2)[&rate=6.023251642974242E-4]:1.642811940797E-1)[&rate=6.023251642974242E-4]:1.01975241239E-1)[&rate=6.023251642974242E-4]:1.592002112435E-1,((88[&rate=6.023251642974242E-4]:3.984023088247E-2,89[&rate=6.023251642974242E-4]:5.353886101949E-2)[&rate=6.023251642974242E-4]:4.320953060266E-2,87[&rate=6.023251642974242E-4]:8.304976148513E-2)[&rate=6.023251642974242E-4]:3.682208243443E-1)[&rate=6.023251642974242E-4]:1.373449839928E0)[&rate=6.023251642974242E-4]:3.444719413169E-1,101[&rate=6.023251642974242E-4]:6.267266136493E-1)[&rate=6.023251642974242E-4]:6.853531867062E-1,(97[&rate=6.023251642974242E-4]:2.500784341519E-1,146[&rate=6.023251642974242E-4]:4.41335264753E-1)[&rate=6.023251642974242E-4]:1.779895584362E-2)[&rate=6.023251642974242E-4]:2.184104373286E-1,(147[&rate=6.023251642974242E-4]:5.878510101003E-1,(98[&rate=6.023251642974242E-4]:5.221261490805E-1,(((94[&rate=6.023251642974242E-4]:4.874324120257E-2,100[&rate=6.023251642974242E-4]:4.874324120257E-2)[&rate=6.023251642974242E-4]:9.647001280091E-2,95[&rate=6.023251642974242E-4]:2.299127075555E-1)[&rate=6.023251642974242E-4]:2.844198145331E-1,(96[&rate=6.023251642974242E-4]:2.803973488426E-1,99[&rate=6.023251642974242E-4]:3.159164745255E-1)[&rate=6.023251642974242E-4]:2.093450093117E-1)[&rate=6.023251642974242E-4]:1.872258874052E-2)[&rate=6.023251642974242E-4]:1.367631123858E-1)[&rate=6.023251642974242E-4]:2.685211777036E-2)[&rate=6.023251642974242E-4]:1.282864275533E-1)[&rate=6.023251642974242E-4]:1.875657279227E-1)[&rate=6.023251642974242E-4]:5.219987448308E-1,(((36[&rate=6.023251642974242E-4]:2.584589506415E-2,(121[&rate=6.023251642974242E-4]:1.230285388281E0,127[&rate=6.023251642974242E-4]:1.671381278692E0)[&rate=6.023251642974242E-4]:8.75012561578E-1)[&rate=6.023251642974242E-4]:1.278992571823E-1,35[&rate=6.023251642974242E-4]:1.071698097806E-1)[&rate=6.023251642974242E-4]:1.748962663012E-1,((45[&rate=6.023251642974242E-4]:7.248563473187E-1,(((43[&rate=6.023251642974242E-4]:3.796780721486E-1,(46[&rate=6.023251642974242E-4]:3.548350032058E-1,(48[&rate=6.023251642974242E-4]:2.560748490083E-1,(41[&rate=6.023251642974242E-4]:7.365187730154E-2,42[&rate=6.023251642974242E-4]:7.911635817579E-2)[&rate=6.023251642974242E-4]:1.387071247123E-1)[&rate=6.023251642974242E-4]:8.783119244895E-2)[&rate=6.023251642974242E-4]:2.48430689428E-2)[&rate=6.023251642974242E-4]:1.91067316627E-1,((47[&rate=6.023251642974242E-4]:2.488556382154E-1,51[&rate=6.023251642974242E-4]:2.215332338439E-1)[&rate=6.023251642974242E-4]:2.434438356424E-1,44[&rate=6.023251642974242E-4]:4.868349929836E-1)[&rate=6.023251642974242E-4]:7.844591491773E-2)[&rate=6.023251642974242E-4]:1.011643941568E-1,(50[&rate=6.023251642974242E-4]:4.223516882572E-1,49[&rate=6.023251642974242E-4]:4.223516882572E-1)[&rate=6.023251642974242E-4]:2.167712094294E-1)[&rate=6.023251642974242E-4]:6.114328569769E-2)[&rate=6.023251642974242E-4]:1.868573036681E-1,((((64[&rate=6.023251642974242E-4]:3.958936430424E-1,(60[&rate=6.023251642974242E-4]:2.020314448736E-1,(62[&rate=6.023251642974242E-4]:2.818034827355E-1,65[&rate=6.023251642974242E-4]:9.002266081776E-2)[&rate=6.023251642974242E-4]:1.120087840558E-1)[&rate=6.023251642974242E-4]:4.317726666212E-2)[&rate=6.023251642974242E-4]:2.000820976907E-1,(63[&rate=6.023251642974242E-4]:4.378442564915E-2,61[&rate=6.023251642974242E-4]:8.48803160602E-2)[&rate=6.023251642974242E-4]:5.521913150839E-1)[&rate=6.023251642974242E-4]:5.554364468336E-1,128[&rate=6.023251642974242E-4]:1.05278205058E0)[&rate=6.023251642974242E-4]:9.552268087163E-2,(((132[&rate=6.023251642974242E-4]:4.993665197814E-2,129[&rate=6.023251642974242E-4]:4.719692595078E-2)[&rate=6.023251642974242E-4]:2.266217838468E-1,(130[&rate=6.023251642974242E-4]:7.604835729279E-2,131[&rate=6.023251642974242E-4]:7.878808332015E-2)[&rate=6.023251642974242E-4]:1.977703525048E-1)[&rate=6.023251642974242E-4]:6.255826202666E-1,(69[&rate=6.023251642974242E-4]:9.937284315184E-1,118[&rate=6.023251642974242E-4]:9.827695274087E-1)[&rate=6.023251642974242E-4]:5.361810402544E-2)[&rate=6.023251642974242E-4]:2.516431274152E-1)[&rate=6.023251642974242E-4]:5.368051318261E-1)[&rate=6.023251642974242E-4]:1.257233360914E-1)[&rate=6.023251642974242E-4]:4.424394454708E-1)[&rate=6.023251642974242E-4]:2.560628718476E-1)[&rate=6.023251642974242E-4]:1.131702618022E-3,(33[&rate=6.023251642974242E-4]:6.170350709072E-2,((((53[&rate=6.023251642974242E-4]:6.399379692902E-1,((((75[&rate=6.023251642974242E-4]:6.299157095884E-1,((70[&rate=6.023251642974242E-4]:3.868627729888E-1,76[&rate=6.023251642974242E-4]:4.252189373723E-1)[&rate=6.023251642974242E-4]:1.586749426421E-1,74[&rate=6.023251642974242E-4]:5.838938800144E-1)[&rate=6.023251642974242E-4]:4.602182957403E-2)[&rate=6.023251642974242E-4]:2.505111852657E-1,((((79[&rate=6.023251642974242E-4]:2.196095431443E-1,82[&rate=6.023251642974242E-4]:2.278287212263E-1)[&rate=6.023251642974242E-4]:3.708206413407E-2,(71[&rate=6.023251642974242E-4]:2.184861829466E-1,(78[&rate=6.023251642974242E-4]:5.475162941193E-2,72[&rate=6.023251642974242E-4]:3.283382119262E-2)[&rate=6.023251642974242E-4]:1.911318138087E-1)[&rate=6.023251642974242E-4]:1.080816405772E-2)[&rate=6.023251642974242E-4]:3.287177090266E-1,77[&rate=6.023251642974242E-4]:6.210257546611E-1)[&rate=6.023251642974242E-4]:9.819754222692E-2,(73[&rate=6.023251642974242E-4]:6.501957531856E-1,(81[&rate=6.023251642974242E-4]:3.261716269643E-1,80[&rate=6.023251642974242E-4]:3.261716269643E-1)[&rate=6.023251642974242E-4]:2.747090577282E-1)[&rate=6.023251642974242E-4]:7.450699575709E-2)[&rate=6.023251642974242E-4]:1.557241459114E-1)[&rate=6.023251642974242E-4]:3.024258648679E-1,((137[&rate=6.023251642974242E-4]:3.323373598575E-1,133[&rate=6.023251642974242E-4]:2.912414694465E-1)[&rate=6.023251642974242E-4]:3.247360006929E-1,134[&rate=6.023251642974242E-4]:5.858404838382E-1)[&rate=6.023251642974242E-4]:6.024917279387E-1)[&rate=6.023251642974242E-4]:1.232381497926E-1,((((12[&rate=6.023251642974242E-4]:1.788503530998E-1,5[&rate=6.023251642974242E-4]:1.404941887164E-1)[&rate=6.023251642974242E-4]:1.149730340642E-1,29[&rate=6.023251642974242E-4]:4.006727022325E-1)[&rate=6.023251642974242E-4]:4.179924107126E-1,103[&rate=6.023251642974242E-4]:5.857884006164E-1)[&rate=6.023251642974242E-4]:1.40705296499E0,52[&rate=6.023251642974242E-4]:3.285476310455E-1)[&rate=6.023251642974242E-4]:2.392769411684E-1)[&rate=6.023251642974242E-4]:8.031011838765E-2)[&rate=6.023251642974242E-4]:1.905076568695E-1,125[&rate=6.023251642974242E-4]:6.200631124985E-1)[&rate=6.023251642974242E-4]:4.878707499738E-1,(((((57[&rate=6.023251642974242E-4]:9.064160675198E-2,58[&rate=6.023251642974242E-4]:1.07035049375E-1)[&rate=6.023251642974242E-4]:1.05760789421E-1,(56[&rate=6.023251642974242E-4]:1.447773750631E-1,55[&rate=6.023251642974242E-4]:1.447773750631E-1)[&rate=6.023251642974242E-4]:4.069605936121E-2)[&rate=6.023251642974242E-4]:4.459035662762E-3,(37[&rate=6.023251642974242E-4]:1.933541503736E-1,54[&rate=6.023251642974242E-4]:1.168514181332E-1)[&rate=6.023251642974242E-4]:4.302640714527E-2)[&rate=6.023251642974242E-4]:9.793138460212E-2,59[&rate=6.023251642974242E-4]:2.960605760008E-1)[&rate=6.023251642974242E-4]:1.599186701309E-1,68[&rate=6.023251642974242E-4]:4.067989182627E-1)[&rate=6.023251642974242E-4]:5.344682775429E-1)[&rate=6.023251642974242E-4]:5.238119485564E-1,32[&rate=6.023251642974242E-4]:3.242699974049E-2)[&rate=6.023251642974242E-4]:2.379705529552E-2)[&rate=6.023251642974242E-4]:4.054453413317E-2);
tree STATE_21580000 [&joint=-20978.766892050273,lnP=-20978.766892050273] = [&R] ((32[&rate=5.861263686962722E-4]:5.575631362053E-2,(33[&rate=5.861263686962722E-4]:5.604272771186E-2,34[&rate=5.861263686962722E-4]:7.248108387623E-2)[&rate=5.861263686962722E-4]:5.193037963384E-3)[&rate=5.861263686962722E-4]:1.38877739273E-2,(((38[&rate=5.861263686962722E-4]:9.283562236232E-1,((((((((18[&rate=5.861263686962722E-4]:7.531329898833E-1,3[&rate=5.861263686962722E-4]:6.380644967327E-1)[&rate=5.861263686962722E-4]:8.835406956229E-2,((15[&rate=5.861263686962722E-4]:3.095615357257E-1,10[&rate=5.861263686962722E-4]:2.712053713422E-1)[&rate=5.861263686962722E-4]:3.302768962594E-1,6[&rate=5.861263686962722E-4]:5.850439114372E-1)[&rate=5.861263686962722E-4]:1.934294493783E-1)[&rate=5.861263686962722E-4]:2.181756552898E-1,(((92[&rate=5.861263686962722E-4]:1.670325176959E-1,(90[&rate=5.861263686962722E-4]:8.598559309387E-2,91[&rate=5.861263686962722E-4]:8.598559309387E-2)[&rate=5.861263686962722E-4]:8.104692460199E-2)[&rate=5.861263686962722E-4]:1.186795384214E-1,((84[&rate=5.861263686962722E-4]:2.408133533072E-2,(86[&rate=5.861263686962722E-4]:1.342595675306E-2,93[&rate=5.861263686962722E-4]:2.712458689007E-2)[&rate=5.861263686962722E-4]:1.065537857767E-2)[&rate=5.861263686962722E-4]:1.092497570212E-1,(83[&rate=5.861263686962722E-4]:1.560141407349E-2,85[&rate=5.861263686962722E-4]:1.560141407349E-2)[&rate=5.861263686962722E-4]:1.177296782784E-1)[&rate=5.861263686962722E-4]:1.386823336283E-1)[&rate=5.861263686962722E-4]:1.896235797188E-1,((88[&rate=5.861263686962722E-4]:1.163460110478E-3,89[&rate=5.861263686962722E-4]:1.486209024749E-2)[&rate=5.861263686962722E-4]:2.336734885557E-1,87[&rate=5.861263686962722E-4]:2.348369486662E-1)[&rate=5.861263686962722E-4]:2.268000570328E-1)[&rate=5.861263686962722E-4]:1.022683243283E0)[&rate=5.861263686962722E-4]:4.508959199392E-1,((((142[&rate=5.861263686962722E-4]:2.953030883421E-1,((144[&rate=5.861263686962722E-4]:1.811112372207E-1,141[&rate=5.861263686962722E-4]:1.83850963248E-1)[&rate=5.861263686962722E-4]:2.182517014487E-2,145[&rate=5.861263686962722E-4]:2.084158594205E-1)[&rate=5.861263686962722E-4]:8.688722892162E-2)[&rate=5.861263686962722E-4]:1.153016710448E0,((((20[&rate=5.861263686962722E-4]:4.727423484636E-1,25[&rate=5.861263686962722E-4]:4.919204306553E-1)[&rate=5.861263686962722E-4]:6.116852061551E-2,23[&rate=5.861263686962722E-4]:5.421300471611E-1)[&rate=5.861263686962722E-4]:1.679324829577E-1,(140[&rate=5.861263686962722E-4]:3.195620236544E-1,11[&rate=5.861263686962722E-4]:3.387401058461E-1)[&rate=5.861263686962722E-4]:2.863909174235E-1)[&rate=5.861263686962722E-4]:4.82291610444E-1,102[&rate=5.861263686962722E-4]:4.16692090561E-2)[&rate=5.861263686962722E-4]:1.600752472678E-1)[&rate=5.861263686962722E-4]:5.633997969035E-2,(((113[&rate=5.861263686962722E-4]:4.625877737718E-1,(((30[&rate=5.861263686962722E-4]:3.276202047455E-1,4[&rate=5.861263686962722E-4]:1.550174650195E-1)[&rate=5.861263686962722E-4]:1.307165866612E-1,9[&rate=5.861263686962722E-4]:3.350491201738E-1)[&rate=5.861263686962722E-4]:1.107849563817E-1,((105[&rate=5.861263686962722E-4]:1.887741317968E-1,110[&rate=5.861263686962722E-4]:2.106919400159E-1)[&rate=5.861263686962722E-4]:1.327344059152E-1,117[&rate=5.861263686962722E-4]:3.516455240134E-1)[&rate=5.861263686962722E-4]:1.051474566518E-1)[&rate=5.861263686962722E-4]:8.53451913416E-3)[&rate=5.861263686962722E-4]:6.786337886168E-2,(14[&rate=5.861263686962722E-4]:1.737508376023E-1,17[&rate=5.861263686962722E-4]:2.12107001986E-1)[&rate=5.861263686962722E-4]:3.567003150312E-1)[&rate=5.861263686962722E-4]:4.24651402262E-1,(((115[&rate=5.861263686962722E-4]:3.254714429803E-1,(19[&rate=5.861263686962722E-4]:3.767217129385E-1,13[&rate=5.861263686962722E-4]:3.383655485548E-1)[&rate=5.861263686962722E-4]:6.929767524736E-2)[&rate=5.861263686962722E-4]:2.280435328997E-1,((107[&rate=5.861263686962722E-4]:4.604405291617E-1,((112[&rate=5.861263686962722E-4]:3.132987291257E-1,114[&rate=5.861263686962722E-4]:2.311069483038E-1)[&rate=5.861263686962722E-4]:7.468813354058E-2,109[&rate=5.861263686962722E-4]:3.852471366389E-1)[&rate=5.861263686962722E-4]:9.437147471451E-2)[&rate=5.861263686962722E-4]:2.078570529936E-2,108[&rate=5.861263686962722E-4]:4.784865084337E-1)[&rate=5.861263686962722E-4]:1.325627140217E-1)[&rate=5.861263686962722E-4]:1.853687495721E-1,((((106[&rate=5.861263686962722E-4]:5.244608774747E-2,(111[&rate=5.861263686962722E-4]:9.522689330496E-3,139[&rate=5.861263686962722E-4]:1.848651550839E-1)[&rate=5.861263686962722E-4]:5.936175458134E-2)[&rate=5.861263686962722E-4]:5.130790760319E-2,104[&rate=5.861263686962722E-4]:1.037539953507E-1)[&rate=5.861263686962722E-4]:3.972333067035E-1,116[&rate=5.861263686962722E-4]:4.407133294514E-1)[&rate=5.861263686962722E-4]:1.824658619451E-1,(148[&rate=5.861263686962722E-4]:1.930809742935E-1,143[&rate=5.861263686962722E-4]:1.903412482662E-1)[&rate=5.861263686962722E-4]:4.684543814867E-1)[&rate=5.861263686962722E-4]:1.157045340556E-1)[&rate=5.861263686962722E-4]:1.340270486215E-1)[&rate=5.861263686962722E-4]:3.769544838583E-1)[&rate=5.861263686962722E-4]:1.787380625848E-2,((21[&rate=5.861263686962722E-4]:9.383539211589E-1,(24[&rate=5.861263686962722E-4]:8.74904919136E-1,1[&rate=5.861263686962722E-4]:9.408300132775E-2)[&rate=5.861263686962722E-4]:8.262708421467E-2)[&rate=5.861263686962722E-4]:1.184398497888E-2,28[&rate=5.861263686962722E-4]:9.748554403842E-1)[&rate=5.861263686962722E-4]:4.682260895595E-1)[&rate=5.861263686962722E-4]:1.222716252786E-1)[&rate=5.861263686962722E-4]:3.476336253844E-1,101[&rate=5.861263686962722E-4]:7.403840408808E-1)[&rate=5.861263686962722E-4]:8.469613263893E-1,(((31[&rate=5.861263686962722E-4]:6.061455654811E-1,2[&rate=5.861263686962722E-4]:3.78748305207E-1)[&rate=5.861263686962722E-4]:1.501664817946E-1,(26[&rate=5.861263686962722E-4]:4.998250723134E-1,(7[&rate=5.861263686962722E-4]:1.163279991381E-1,8[&rate=5.861263686962722E-4]:1.163279991381E-1)[&rate=5.861263686962722E-4]:2.766477581067E-1)[&rate=5.861263686962722E-4]:2.126513585239E-1)[&rate=5.861263686962722E-4]:6.517170467199E-2,(22[&rate=5.861263686962722E-4]:4.189536515618E-1,27[&rate=5.861263686962722E-4]:4.353920077262E-1)[&rate=5.861263686962722E-4]:3.477355798378E-1)[&rate=5.861263686962722E-4]:1.976820519432E0)[&rate=5.861263686962722E-4]:1.127686491959E-1,((96[&rate=5.861263686962722E-4]:6.369382771168E-1,99[&rate=5.861263686962722E-4]:6.724574027996E-1)[&rate=5.861263686962722E-4]:1.230050888023E-1,(((94[&rate=5.861263686962722E-4]:1.408623135129E-1,100[&rate=5.861263686962722E-4]:1.408623135129E-1)[&rate=5.861263686962722E-4]:3.524912988212E-1,95[&rate=5.861263686962722E-4]:5.780530658861E-1)[&rate=5.861263686962722E-4]:1.770046581769E-1,98[&rate=5.861263686962722E-4]:7.441287623143E-1)[&rate=5.861263686962722E-4]:2.947580579042E-2)[&rate=5.861263686962722E-4]:8.176058991381E-2)[&rate=5.861263686962722E-4]:5.161906564599E-2,(40[&rate=5.861263686962722E-4]:7.218781111275E-1,((146[&rate=5.861263686962722E-4]:7.440369278907E-1,39[&rate=5.861263686962722E-4]:6.238183486558E-1)[&rate=5.861263686962722E-4]:4.831715781981E-2,((97[&rate=5.861263686962722E-4]:3.685298377548E-1,16[&rate=5.861263686962722E-4]:2.525061015238E0)[&rate=5.861263686962722E-4]:1.006347595328E-1,147[&rate=5.861263686962722E-4]:5.975798978341E-1)[&rate=5.861263686962722E-4]:1.319326578219E-1)[&rate=5.861263686962722E-4]:4.974260465184E-2)[&rate=5.861263686962722E-4]:5.669081199074E-2)[&rate=5.861263686962722E-4]:2.180933114341E-1)[&rate=5.861263686962722E-4]:3.656638515654E-1,(((36[&rate=5.861263686962722E-4]:1.157074516712E-3,(127[&rate=5.861263686962722E-4]:2.43255039978E0,121[&rate=5.861263686962722E-4]:1.991454509369E0)[&rate=5.861263686962722E-4]:8.915461994258E-2)[&rate=5.861263686962722E-4]:6.0489426761E-2,35[&rate=5.861263686962722E-4]:1.507115881195E-2)[&rate=5.861263686962722E-4]:3.555711588672E-1,((((46[&rate=5.861263686962722E-4]:5.089233840633E-1,(43[&rate=5.861263686962722E-4]:2.766342760427E-1,(42[&rate=5.861263686962722E-4]:1.690818510614E-1,(41[&rate=5.861263686962722E-4]:1.031149833927E-1,48[&rate=5.861263686962722E-4]:1.468308303872E-1)[&rate=5.861263686962722E-4]:6.050238679447E-2)[&rate=5.861263686962722E-4]:5.837209711257E-2)[&rate=5.861263686962722E-4]:2.322891080206E-1)[&rate=5.861263686962722E-4]:1.274827474473E-1,((50[&rate=5.861263686962722E-4]:3.249489923367E-1,49[&rate=5.861263686962722E-4]:3.249489923367E-1)[&rate=5.861263686962722E-4]:2.230517858822E-1,51[&rate=5.861263686962722E-4]:5.534652590932E-1)[&rate=5.861263686962722E-4]:5.561846804591E-2)[&rate=5.861263686962722E-4]:3.360889070386E-2,(45[&rate=5.861263686962722E-4]:6.492968551011E-1,(47[&rate=5.861263686962722E-4]:1.531887302131E-1,44[&rate=5.861263686962722E-4]:1.477242493389E-1)[&rate=5.861263686962722E-4]:5.043048461993E-1)[&rate=5.861263686962722E-4]:1.252144580198E-2)[&rate=5.861263686962722E-4]:4.218868427844E-1,((((60[&rate=5.861263686962722E-4]:1.850276751178E-1,((65[&rate=5.861263686962722E-4]:5.781724294205E-2,62[&rate=5.861263686962722E-4]:2.495980648598E-1)[&rate=5.861263686962722E-4]:2.061925117197E-2,64[&rate=5.861263686962722E-4]:2.291214256207E-1)[&rate=5.861263686962722E-4]:1.065911810038E-1)[&rate=5.861263686962722E-4]:3.448163133688E-1,(63[&rate=5.861263686962722E-4]:1.543108304703E-1,61[&rate=5.861263686962722E-4]:1.954067208814E-1)[&rate=5.861263686962722E-4]:5.262180895229E-1)[&rate=5.861263686962722E-4]:8.23433851361E-1,128[&rate=5.861263686962722E-4]:1.405332634368E0)[&rate=5.861263686962722E-4]:7.607524691696E-2,((69[&rate=5.861263686962722E-4]:7.516705103257E-1,118[&rate=5.861263686962722E-4]:7.40711606216E-1)[&rate=5.861263686962722E-4]:5.137183871225E-2,((131[&rate=5.861263686962722E-4]:2.44943820743E-1,130[&rate=5.861263686962722E-4]:2.422040947156E-1)[&rate=5.861263686962722E-4]:9.449543038966E-2,(129[&rate=5.861263686962722E-4]:7.169071591588E-2,132[&rate=5.861263686962722E-4]:7.443044194324E-2)[&rate=5.861263686962722E-4]:2.650088091894E-1)[&rate=5.861263686962722E-4]:3.183976184531E-1)[&rate=5.861263686962722E-4]:8.29050463754E-1)[&rate=5.861263686962722E-4]:3.756934746938E-1)[&rate=5.861263686962722E-4]:4.230808498807E-2)[&rate=5.861263686962722E-4]:3.21012310994E-1)[&rate=5.861263686962722E-4]:2.145530264345E-1,(((66[&rate=5.861263686962722E-4]:2.347411336975E-1,(((((138[&rate=5.861263686962722E-4]:1.730946780844E-1,136[&rate=5.861263686962722E-4]:4.158782876921E-2)[&rate=5.861263686962722E-4]:5.459297935459E-1,135[&rate=5.861263686962722E-4]:5.190244716302E-1)[&rate=5.861263686962722E-4]:1.489678030475E-1,119[&rate=5.861263686962722E-4]:1.015937480157E0)[&rate=5.861263686962722E-4]:9.199118348625E-1,120[&rate=5.861263686962722E-4]:1.839958904061E0)[&rate=5.861263686962722E-4]:3.506591429556E-2,126[&rate=5.861263686962722E-4]:1.185212706671E0)[&rate=5.861263686962722E-4]:2.96702616711E-1)[&rate=5.861263686962722E-4]:2.548179394357E-1,(((123[&rate=5.861263686962722E-4]:2.867664929939E-1,124[&rate=5.861263686962722E-4]:2.840342525568E-1)[&rate=5.861263686962722E-4]:3.050105426036E-2,122[&rate=5.861263686962722E-4]:3.172675472543E-1)[&rate=5.861263686962722E-4]:4.885956999661E-1,67[&rate=5.861263686962722E-4]:3.045906968797E-1)[&rate=5.861263686962722E-4]:1.849683762535E-1)[&rate=5.861263686962722E-4]:3.763494695172E-1,((((((((12[&rate=5.861263686962722E-4]:2.137649290249E-1,5[&rate=5.861263686962722E-4]:1.754087646414E-1)[&rate=5.861263686962722E-4]:3.246925510293E-1,29[&rate=5.861263686962722E-4]:6.453067951227E-1)[&rate=5.861263686962722E-4]:3.761973017815E-1,103[&rate=5.861263686962722E-4]:7.886273845755E-1)[&rate=5.861263686962722E-4]:1.453310911273E0,52[&rate=5.861263686962722E-4]:5.776445612871E-1)[&rate=5.861263686962722E-4]:2.70626655327E-1,((75[&rate=5.861263686962722E-4]:6.537319659152E-1,(70[&rate=5.861263686962722E-4]:4.779152298421E-1,(76[&rate=5.861263686962722E-4]:3.118755754755E-1,74[&rate=5.861263686962722E-4]:3.118755754755E-1)[&rate=5.861263686962722E-4]:2.043958187501E-1)[&rate=5.861263686962722E-4]:1.374605716896E-1)[&rate=5.861263686962722E-4]:2.44545931833E-1,((71[&rate=5.861263686962722E-4]:2.458119062201E-1,73[&rate=5.861263686962722E-4]:3.14305056905E-1)[&rate=5.861263686962722E-4]:2.727626365891E-1,(((81[&rate=5.861263686962722E-4]:1.32657868379E-1,80[&rate=5.861263686962722E-4]:1.32657868379E-1)[&rate=5.861263686962722E-4]:3.179289201514E-1,((79[&rate=5.861263686962722E-4]:2.549526157567E-1,(78[&rate=5.861263686962722E-4]:2.760867792761E-2,72[&rate=5.861263686962722E-4]:5.690869708297E-3)[&rate=5.861263686962722E-4]:2.273439378291E-1)[&rate=5.861263686962722E-4]:9.837076844645E-3,82[&rate=5.861263686962722E-4]:2.730088706834E-1)[&rate=5.861263686962722E-4]:1.940162740113E-1)[&rate=5.861263686962722E-4]:6.918142271376E-2,77[&rate=5.861263686962722E-4]:5.636038276825E-1)[&rate=5.861263686962722E-4]:1.798441375687E-2)[&rate=5.861263686962722E-4]:3.112102042542E-1)[&rate=5.861263686962722E-4]:6.882596561666E-1)[&rate=5.861263686962722E-4]:4.108750613784E-2,(((137[&rate=5.861263686962722E-4]:4.571611758902E-1,134[&rate=5.861263686962722E-4]:3.85928299178E-1)[&rate=5.861263686962722E-4]:1.288826738416E-1,133[&rate=5.861263686962722E-4]:5.449479593208E-1)[&rate=5.861263686962722E-4]:1.005321962385E0,53[&rate=5.861263686962722E-4]:7.681904247376E-1)[&rate=5.861263686962722E-4]:1.12971576703E-1)[&rate=5.861263686962722E-4]:4.984101869486E-1,125[&rate=5.861263686962722E-4]:1.169189674728E0)[&rate=5.861263686962722E-4]:6.456917618593E-2,((((56[&rate=5.861263686962722E-4]:9.943348370514E-2,55[&rate=5.861263686962722E-4]:9.943348370514E-2)[&rate=5.861263686962722E-4]:1.916445552085E-1,(((59[&rate=5.861263686962722E-4]:3.433831797648E-2,58[&rate=5.861263686962722E-4]:5.346400103659E-2)[&rate=5.861263686962722E-4]:6.145727604026E-2,37[&rate=5.861263686962722E-4]:1.34046960137E-1)[&rate=5.861263686962722E-4]:5.822434513197E-2,54[&rate=5.861263686962722E-4]:1.157685730285E-1)[&rate=5.861263686962722E-4]:1.452548210766E-1)[&rate=5.861263686962722E-4]:7.253392446259E-2,57[&rate=5.861263686962722E-4]:3.74540925125E-1)[&rate=5.861263686962722E-4]:3.058171581292E-1,68[&rate=5.861263686962722E-4]:6.284455149481E-1)[&rate=5.861263686962722E-4]:4.386466692991E-1)[&rate=5.861263686962722E-4]:3.465369961755E-1)[&rate=5.861263686962722E-4]:4.029911245726E-2)[&rate=5.861263686962722E-4]:4.836793928937E-2);
tree STATE_21590000 [&joint=-20993.671394565958,lnP=-20993.671394565958] = [&R] (33[&rate=5.218295644429582E-4]:6.497871348328E-2,(32[&rate=5.218295644429582E-4]:2.176970624563E-2,(((((((120[&rate=5.218295644429582E-4]:1.666188875599E0,((138[&rate=5.218295644429582E-4]:2.040646669574E-1,136[&rate=5.218295644429582E-4]:7.255781764221E-2)[&rate=5.218295644429582E-4]:6.734038310466E-1,135[&rate=5.218295644429582E-4]:6.77468498004E-1)[&rate=5.218295644429582E-4]:7.366655830749E-1)[&rate=5.218295644429582E-4]:1.899512349279E-1,126[&rate=5.218295644429582E-4]:1.166327998842E0)[&rate=5.218295644429582E-4]:1.169000402981E-1,119[&rate=5.218295644429582E-4]:2.068930561784E0)[&rate=5.218295644429582E-4]:3.418649078485E-1,66[&rate=5.218295644429582E-4]:3.77918757304E-1)[&rate=5.218295644429582E-4]:3.871640184605E-1,(((123[&rate=5.218295644429582E-4]:1.835362730002E-1,124[&rate=5.218295644429582E-4]:1.808040325631E-1)[&rate=5.218295644429582E-4]:2.477695044371E-1,122[&rate=5.218295644429582E-4]:4.313057774373E-1)[&rate=5.218295644429582E-4]:2.641035876094E-1,67[&rate=5.218295644429582E-4]:1.94136814706E-1)[&rate=5.218295644429582E-4]:5.709459610586E-1)[&rate=5.218295644429582E-4]:1.003162350863E-1,(((38[&rate=5.218295644429582E-4]:1.0549012644E0,(((16[&rate=5.218295644429582E-4]:2.621930258301E0,(((((22[&rate=5.218295644429582E-4]:3.348808459183E-1,27[&rate=5.218295644429582E-4]:3.513192020826E-1)[&rate=5.218295644429582E-4]:2.935257067022E-1,31[&rate=5.218295644429582E-4]:6.832010731685E-1)[&rate=5.218295644429582E-4]:1.092616906664E-1,((7[&rate=5.218295644429582E-4]:2.992220732262E-1,8[&rate=5.218295644429582E-4]:2.992220732262E-1)[&rate=5.218295644429582E-4]:1.229986225349E-1,26[&rate=5.218295644429582E-4]:5.290700108296E-1)[&rate=5.218295644429582E-4]:2.195571365669E-1)[&rate=5.218295644429582E-4]:3.516660057874E-1,2[&rate=5.218295644429582E-4]:9.167315093482E-1)[&rate=5.218295644429582E-4]:1.440186253519E0,146[&rate=5.218295644429582E-4]:5.20410539273E-1)[&rate=5.218295644429582E-4]:1.362453721458E-1)[&rate=5.218295644429582E-4]:1.435010674447E-1,(((96[&rate=5.218295644429582E-4]:5.027440877271E-1,99[&rate=5.218295644429582E-4]:5.382632134099E-1)[&rate=5.218295644429582E-4]:1.836181553284E-1,(98[&rate=5.218295644429582E-4]:6.817499653812E-1,((94[&rate=5.218295644429582E-4]:2.964450688093E-1,100[&rate=5.218295644429582E-4]:2.964450688093E-1)[&rate=5.218295644429582E-4]:1.383632342892E-1,95[&rate=5.218295644429582E-4]:5.195077566505E-1)[&rate=5.218295644429582E-4]:1.731711704794E-1)[&rate=5.218295644429582E-4]:1.827347985984E-2)[&rate=5.218295644429582E-4]:9.669225435906E-2,(39[&rate=5.218295644429582E-4]:6.341859762769E-1,40[&rate=5.218295644429582E-4]:6.341859762769E-1)[&rate=5.218295644429582E-4]:3.411442277689E-2)[&rate=5.218295644429582E-4]:1.163800057473E-2)[&rate=5.218295644429582E-4]:2.535189627941E-2,((147[&rate=5.218295644429582E-4]:6.469453950246E-1,(((((18[&rate=5.218295644429582E-4]:6.061714732094E-1,6[&rate=5.218295644429582E-4]:5.431577745793E-1)[&rate=5.218295644429582E-4]:1.375461098463E-1,(15[&rate=5.218295644429582E-4]:4.161931454039E-1,10[&rate=5.218295644429582E-4]:3.778369810204E-1)[&rate=5.218295644429582E-4]:3.193052595695E-1)[&rate=5.218295644429582E-4]:3.240630540674E-1,(((88[&rate=5.218295644429582E-4]:8.14975103845E-3,89[&rate=5.218295644429582E-4]:2.184838117546E-2)[&rate=5.218295644429582E-4]:7.276898113184E-1,((87[&rate=5.218295644429582E-4]:1.725184825169E-1,(((84[&rate=5.218295644429582E-4]:2.869577528707E-2,(85[&rate=5.218295644429582E-4]:1.811792727849E-2,93[&rate=5.218295644429582E-4]:3.18165574155E-2)[&rate=5.218295644429582E-4]:1.057784800858E-2)[&rate=5.218295644429582E-4]:1.063918506028E-2,83[&rate=5.218295644429582E-4]:3.933496034735E-2)[&rate=5.218295644429582E-4]:7.410945781032E-2,86[&rate=5.218295644429582E-4]:1.134444181577E-1)[&rate=5.218295644429582E-4]:5.907406435924E-2)[&rate=5.218295644429582E-4]:1.377787457009E-1,(92[&rate=5.218295644429582E-4]:8.094859677186E-2,(90[&rate=5.218295644429582E-4]:1.799214021854E-2,91[&rate=5.218295644429582E-4]:1.799214021854E-2)[&rate=5.218295644429582E-4]:6.295645655332E-2)[&rate=5.218295644429582E-4]:2.430472615829E-1)[&rate=5.218295644429582E-4]:4.255423341391E-1)[&rate=5.218295644429582E-4]:7.504309122126E-1,3[&rate=5.218295644429582E-4]:9.465444471723E-1)[&rate=5.218295644429582E-4]:6.167696800205E-3)[&rate=5.218295644429582E-4]:5.395822894477E-1,(((142[&rate=5.218295644429582E-4]:6.126220728836E-1,(145[&rate=5.218295644429582E-4]:3.922772463943E-1,(144[&rate=5.218295644429582E-4]:3.699473831827E-1,141[&rate=5.218295644429582E-4]:3.726871092101E-1)[&rate=5.218295644429582E-4]:1.685041115668E-2)[&rate=5.218295644429582E-4]:2.203448264892E-1)[&rate=5.218295644429582E-4]:9.397983691497E-1,((((115[&rate=5.218295644429582E-4]:5.033665720099E-1,(19[&rate=5.218295644429582E-4]:3.954291767472E-1,13[&rate=5.218295644429582E-4]:3.570730123635E-1)[&rate=5.218295644429582E-4]:2.284853404682E-1)[&rate=5.218295644429582E-4]:8.076733869632E-2,(((109[&rate=5.218295644429582E-4]:4.428281452124E-1,(107[&rate=5.218295644429582E-4]:3.141944362291E-1,114[&rate=5.218295644429582E-4]:2.539204636263E-1)[&rate=5.218295644429582E-4]:1.094556267916E-1)[&rate=5.218295644429582E-4]:4.636980262512E-2,112[&rate=5.218295644429582E-4]:4.919376738649E-1)[&rate=5.218295644429582E-4]:5.57280239476E-2,108[&rate=5.218295644429582E-4]:5.230081635661E-1)[&rate=5.218295644429582E-4]:1.186599937155E-1)[&rate=5.218295644429582E-4]:1.542663565378E-1,((148[&rate=5.218295644429582E-4]:2.446071341385E-1,143[&rate=5.218295644429582E-4]:2.418674081111E-1)[&rate=5.218295644429582E-4]:3.970714257988E-1,((104[&rate=5.218295644429582E-4]:3.596836821302E-1,(111[&rate=5.218295644429582E-4]:2.878624387972E-1,(139[&rate=5.218295644429582E-4]:4.491912658782E-1,106[&rate=5.218295644429582E-4]:2.574104439605E-1)[&rate=5.218295644429582E-4]:1.40136386723E-2)[&rate=5.218295644429582E-4]:8.825959949742E-2)[&rate=5.218295644429582E-4]:2.463790561991E-1,116[&rate=5.218295644429582E-4]:5.457887657266E-1)[&rate=5.218295644429582E-4]:5.7533629827E-2)[&rate=5.218295644429582E-4]:1.350778716904E-1)[&rate=5.218295644429582E-4]:3.461089338068E-1,(((9[&rate=5.218295644429582E-4]:6.23841577118E-1,113[&rate=5.218295644429582E-4]:6.320607552001E-1)[&rate=5.218295644429582E-4]:7.276467271299E-2,((14[&rate=5.218295644429582E-4]:2.023545275014E-1,17[&rate=5.218295644429582E-4]:2.407106918851E-1)[&rate=5.218295644429582E-4]:3.967991607761E-1,(30[&rate=5.218295644429582E-4]:5.2187408753E-1,4[&rate=5.218295644429582E-4]:3.49271347804E-1)[&rate=5.218295644429582E-4]:1.923480938983E-1)[&rate=5.218295644429582E-4]:1.056717396356E-1)[&rate=5.218295644429582E-4]:3.347289759507E-1,((110[&rate=5.218295644429582E-4]:6.042848825855E-1,105[&rate=5.218295644429582E-4]:5.823670743664E-1)[&rate=5.218295644429582E-4]:9.211039390867E-2,117[&rate=5.218295644429582E-4]:7.046144545765E-1)[&rate=5.218295644429582E-4]:3.376796753149E-1)[&rate=5.218295644429582E-4]:1.271465780088E-1)[&rate=5.218295644429582E-4]:2.131167204345E-1)[&rate=5.218295644429582E-4]:1.219633625922E-3,(((((20[&rate=5.218295644429582E-4]:5.180658157836E-1,25[&rate=5.218295644429582E-4]:5.372438979754E-1)[&rate=5.218295644429582E-4]:2.402742733099E-2,23[&rate=5.218295644429582E-4]:5.503124211967E-1)[&rate=5.218295644429582E-4]:2.710089836962E-1,(140[&rate=5.218295644429582E-4]:5.958477690353E-1,11[&rate=5.218295644429582E-4]:6.150258512271E-1)[&rate=5.218295644429582E-4]:1.213640468166E-1)[&rate=5.218295644429582E-4]:3.807271660539E-1,102[&rate=5.218295644429582E-4]:5.136363944003E-2)[&rate=5.218295644429582E-4]:1.420402524067E-1,(24[&rate=5.218295644429582E-4]:1.13633750991E0,((28[&rate=5.218295644429582E-4]:9.012725507547E-1,21[&rate=5.218295644429582E-4]:8.766150165083E-1)[&rate=5.218295644429582E-4]:6.853098600826E-2,1[&rate=5.218295644429582E-4]:1.835021669001E-1)[&rate=5.218295644429582E-4]:1.720134252014E-1)[&rate=5.218295644429582E-4]:2.187102175534E-1)[&rate=5.218295644429582E-4]:1.136608413466E-1)[&rate=5.218295644429582E-4]:1.879694262541E-1)[&rate=5.218295644429582E-4]:3.258940105777E-1,101[&rate=5.218295644429582E-4]:8.154487179703E-1)[&rate=5.218295644429582E-4]:7.472837868678E-1)[&rate=5.218295644429582E-4]:3.045357299819E-2,97[&rate=5.218295644429582E-4]:5.489836674763E-1)[&rate=5.218295644429582E-4]:8.526837706552E-2)[&rate=5.218295644429582E-4]:4.179169794214E-1)[&rate=5.218295644429582E-4]:2.574302348075E-1,(((36[&rate=5.218295644429582E-4]:9.334867907247E-2,35[&rate=5.218295644429582E-4]:4.677333660671E-2)[&rate=5.218295644429582E-4]:1.197903035658E-2,(127[&rate=5.218295644429582E-4]:2.558583425742E0,121[&rate=5.218295644429582E-4]:2.117487535331E0)[&rate=5.218295644429582E-4]:6.729222889291E-2)[&rate=5.218295644429582E-4]:3.095228033835E-1,((((51[&rate=5.218295644429582E-4]:6.471471577479E-1,(50[&rate=5.218295644429582E-4]:4.417161182345E-1,49[&rate=5.218295644429582E-4]:4.417161182345E-1)[&rate=5.218295644429582E-4]:1.999665586392E-1)[&rate=5.218295644429582E-4]:8.552770101637E-2,((43[&rate=5.218295644429582E-4]:4.715211754762E-1,46[&rate=5.218295644429582E-4]:4.715211754762E-1)[&rate=5.218295644429582E-4]:4.311119376573E-2,((41[&rate=5.218295644429582E-4]:3.960997146657E-1,48[&rate=5.218295644429582E-4]:4.398155616602E-1)[&rate=5.218295644429582E-4]:3.703658349311E-2,42[&rate=5.218295644429582E-4]:4.386007790331E-1)[&rate=5.218295644429582E-4]:2.685126234014E-2)[&rate=5.218295644429582E-4]:2.453648938939E-1)[&rate=5.218295644429582E-4]:3.887999127255E-2,(45[&rate=5.218295644429582E-4]:6.985370291923E-1,(44[&rate=5.218295644429582E-4]:4.592841380319E-2,47[&rate=5.218295644429582E-4]:5.139289467744E-2)[&rate=5.218295644429582E-4]:6.553408558262E-1)[&rate=5.218295644429582E-4]:9.214350390468E-2)[&rate=5.218295644429582E-4]:2.13015523609E-1,(((((64[&rate=5.218295644429582E-4]:3.984088459453E-1,65[&rate=5.218295644429582E-4]:2.477239144386E-1)[&rate=5.218295644429582E-4]:1.003092186036E-2,(60[&rate=5.218295644429582E-4]:1.50271840439E-1,62[&rate=5.218295644429582E-4]:3.420526623568E-1)[&rate=5.218295644429582E-4]:1.074829958599E-1)[&rate=5.218295644429582E-4]:4.171675545643E-1,(63[&rate=5.218295644429582E-4]:2.860551336317E-1,61[&rate=5.218295644429582E-4]:3.271510240427E-1)[&rate=5.218295644429582E-4]:5.395521887383E-1)[&rate=5.218295644429582E-4]:7.473092155766E-1,(((130[&rate=5.218295644429582E-4]:8.948305029497E-2,(132[&rate=5.218295644429582E-4]:3.710895981003E-2,129[&rate=5.218295644429582E-4]:3.436923378267E-2)[&rate=5.218295644429582E-4]:5.51138165123E-2)[&rate=5.218295644429582E-4]:1.954196033549E-1,131[&rate=5.218295644429582E-4]:2.876423796772E-1)[&rate=5.218295644429582E-4]:2.787571666551E-1,(69[&rate=5.218295644429582E-4]:6.195583190571E-1,118[&rate=5.218295644429582E-4]:6.085994149474E-1)[&rate=5.218295644429582E-4]:9.204670672746E-2)[&rate=5.218295644429582E-4]:9.133663066827E-1)[&rate=5.218295644429582E-4]:1.083378493351E-2,128[&rate=5.218295644429582E-4]:1.485120185894E0)[&rate=5.218295644429582E-4]:2.919720831035E-1)[&rate=5.218295644429582E-4]:1.199500246372E-1)[&rate=5.218295644429582E-4]:3.416908823456E-1)[&rate=5.218295644429582E-4]:1.088819903322E-1,((((53[&rate=5.218295644429582E-4]:8.064361328563E-1,((75[&rate=5.218295644429582E-4]:6.218906123199E-1,((76[&rate=5.218295644429582E-4]:4.168824852015E-1,70[&rate=5.218295644429582E-4]:3.785263208181E-1)[&rate=5.218295644429582E-4]:9.3691740711E-3,74[&rate=5.218295644429582E-4]:4.262516592726E-1)[&rate=5.218295644429582E-4]:1.956389530473E-1)[&rate=5.218295644429582E-4]:3.443132048135E-1,((73[&rate=5.218295644429582E-4]:5.695882390017E-1,71[&rate=5.218295644429582E-4]:5.010950883169E-1)[&rate=5.218295644429582E-4]:6.756925085564E-3,(((81[&rate=5.218295644429582E-4]:4.704933281561E-2,80[&rate=5.218295644429582E-4]:4.704933281561E-2)[&rate=5.218295644429582E-4]:3.834407715108E-1,77[&rate=5.218295644429582E-4]:4.743257207648E-1)[&rate=5.218295644429582E-4]:4.547353390381E-2,(82[&rate=5.218295644429582E-4]:4.275151304992E-1,(79[&rate=5.218295644429582E-4]:1.493361840698E-1,(78[&rate=5.218295644429582E-4]:6.487452337136E-2,72[&rate=5.218295644429582E-4]:4.295671515204E-2)[&rate=5.218295644429582E-4]:8.446166069843E-2)[&rate=5.218295644429582E-4]:2.699597683473E-1)[&rate=5.218295644429582E-4]:6.488686389544E-2)[&rate=5.218295644429582E-4]:5.106645736395E-2)[&rate=5.218295644429582E-4]:3.898586530461E-1)[&rate=5.218295644429582E-4]:5.86695374335E-1)[&rate=5.218295644429582E-4]:7.00938273323E-2,(((134[&rate=5.218295644429582E-4]:5.213545470094E-1,133[&rate=5.218295644429582E-4]:5.514915333106E-1)[&rate=5.218295644429582E-4]:5.860787792802E-2,137[&rate=5.218295644429582E-4]:6.511953016496E-1)[&rate=5.218295644429582E-4]:9.767480893504E-1,((((12[&rate=5.218295644429582E-4]:1.493448037704E-1,5[&rate=5.218295644429582E-4]:1.109886393869E-1)[&rate=5.218295644429582E-4]:3.64302499265E-1,29[&rate=5.218295644429582E-4]:6.20496618104E-1)[&rate=5.218295644429582E-4]:1.312837452085E-1,103[&rate=5.218295644429582E-4]:5.189036509836E-1)[&rate=5.218295644429582E-4]:1.782772836363E0,52[&rate=5.218295644429582E-4]:6.373827527862E-1)[&rate=5.218295644429582E-4]:1.75581972146E-1)[&rate=5.218295644429582E-4]:7.176195656782E-2)[&rate=5.218295644429582E-4]:3.681660794603E-1,125[&rate=5.218295644429582E-4]:1.034313525988E0)[&rate=5.218295644429582E-4]:1.489439380542E-1,((37[&rate=5.218295644429582E-4]:5.326593101777E-1,((57[&rate=5.218295644429582E-4]:3.526634461723E-1,((59[&rate=5.218295644429582E-4]:7.921024402953E-2,54[&rate=5.218295644429582E-4]:4.09588779093E-2)[&rate=5.218295644429582E-4]:1.387599307347E-1,58[&rate=5.218295644429582E-4]:2.370958578244E-1)[&rate=5.218295644429582E-4]:1.319610309709E-1)[&rate=5.218295644429582E-4]:1.175535342112E-1,(56[&rate=5.218295644429582E-4]:2.914761230522E-1,55[&rate=5.218295644429582E-4]:2.914761230522E-1)[&rate=5.218295644429582E-4]:1.678118955826E-1)[&rate=5.218295644429582E-4]:2.692320411117E-2)[&rate=5.218295644429582E-4]:1.696425219074E-1,68[&rate=5.218295644429582E-4]:6.148701380959E-1)[&rate=5.218295644429582E-4]:4.017206592792E-1)[&rate=5.218295644429582E-4]:3.499778834217E-1)[&rate=5.218295644429582E-4]:4.655096782628E-2)[&rate=5.218295644429582E-4]:6.588289649815E-3,34[&rate=5.218295644429582E-4]:8.973601870589E-3)[&rate=5.218295644429582E-4]:3.471391259413E-2)[&rate=5.218295644429582E-4]:3.772955518293E-2);
tree STATE_21600000 [&joint=-20968.0125194505,lnP=-20968.0125194505] = [&R] (33[&rate=5.31861427797707E-4]:8.437084941408E-2,((((((119[&rate=5.31861427797707E-4]:1.059424138463E0,((138[&rate=5.31861427797707E-4]:2.324475196251E-1,136[&rate=5.31861427797707E-4]:1.009406703099E-1)[&rate=5.31861427797707E-4]:4.383240968246E-1,135[&rate=5.31861427797707E-4]:4.707716164497E-1)[&rate=5.31861427797707E-4]:2.407073165335E-1)[&rate=5.31861427797707E-4]:1.340334659066E-1,120[&rate=5.31861427797707E-4]:1.09756719341E0)[&rate=5.31861427797707E-4]:4.710180869952E-1,126[&rate=5.31861427797707E-4]:8.787731687207E-1)[&rate=5.31861427797707E-4]:8.735018982255E-1,((((123[&rate=5.31861427797707E-4]:2.163099411698E-1,124[&rate=5.31861427797707E-4]:2.135777007327E-1)[&rate=5.31861427797707E-4]:7.42650673861E-2,122[&rate=5.31861427797707E-4]:2.905750085559E-1)[&rate=5.31861427797707E-4]:4.127144994069E-1,67[&rate=5.31861427797707E-4]:2.020169576222E-1)[&rate=5.31861427797707E-4]:2.456107381432E-1,66[&rate=5.31861427797707E-4]:4.476276957654E-1)[&rate=5.31861427797707E-4]:5.747318149579E-2)[&rate=5.31861427797707E-4]:2.053571822787E-1,((38[&rate=5.31861427797707E-4]:9.854571134657E-1,((40[&rate=5.31861427797707E-4]:8.645694812296E-1,((((((((88[&rate=5.31861427797707E-4]:9.822349076377E-2,89[&rate=5.31861427797707E-4]:1.119221209008E-1)[&rate=5.31861427797707E-4]:9.084400245254E-1,(87[&rate=5.31861427797707E-4]:2.49869116723E-1,((((86[&rate=5.31861427797707E-4]:6.152223485771E-2,83[&rate=5.31861427797707E-4]:6.152223485771E-2)[&rate=5.31861427797707E-4]:2.558481401932E-2,(85[&rate=5.31861427797707E-4]:1.719845167428E-2,93[&rate=5.31861427797707E-4]:3.08970818113E-2)[&rate=5.31861427797707E-4]:6.990859720275E-2)[&rate=5.31861427797707E-4]:4.123959642091E-2,84[&rate=5.31861427797707E-4]:1.283466452979E-1)[&rate=5.31861427797707E-4]:1.006267364418E-1,(92[&rate=5.31861427797707E-4]:1.311099745455E-1,(90[&rate=5.31861427797707E-4]:3.944035529586E-2,91[&rate=5.31861427797707E-4]:3.944035529586E-2)[&rate=5.31861427797707E-4]:9.166961924967E-2)[&rate=5.31861427797707E-4]:1.115620373313E-1)[&rate=5.31861427797707E-4]:2.089573498326E-2)[&rate=5.31861427797707E-4]:7.567943985662E-1)[&rate=5.31861427797707E-4]:1.280794030683E0,((((142[&rate=5.31861427797707E-4]:5.92235176895E-1,(144[&rate=5.31861427797707E-4]:1.898698441747E-1,(145[&rate=5.31861427797707E-4]:1.155435693379E-1,141[&rate=5.31861427797707E-4]:1.128038433103E-1)[&rate=5.31861427797707E-4]:7.980572689171E-2)[&rate=5.31861427797707E-4]:3.968858806654E-1)[&rate=5.31861427797707E-4]:7.605289940258E-1,(102[&rate=5.31861427797707E-4]:1.282620415149E-2,((((20[&rate=5.31861427797707E-4]:4.740310711403E-1,25[&rate=5.31861427797707E-4]:4.93209153332E-1)[&rate=5.31861427797707E-4]:1.514838948427E-1,23[&rate=5.31861427797707E-4]:6.33734144065E-1)[&rate=5.31861427797707E-4]:1.177388216782E-1,(140[&rate=5.31861427797707E-4]:5.213839360592E-1,11[&rate=5.31861427797707E-4]:5.405620182509E-1)[&rate=5.31861427797707E-4]:1.259794406431E-1)[&rate=5.31861427797707E-4]:3.767086411378E-1,(24[&rate=5.31861427797707E-4]:9.63476110805E-1,(1[&rate=5.31861427797707E-4]:6.483199695253E-2,(28[&rate=5.31861427797707E-4]:5.797995229326E-1,21[&rate=5.31861427797707E-4]:5.551419886861E-1)[&rate=5.31861427797707E-4]:2.713338438829E-1)[&rate=5.31861427797707E-4]:1.178221960442E-1)[&rate=5.31861427797707E-4]:1.756644001857E-1)[&rate=5.31861427797707E-4]:3.53295287772E-2)[&rate=5.31861427797707E-4]:9.336262430356E-2)[&rate=5.31861427797707E-4]:2.703930004125E-2,(((((19[&rate=5.31861427797707E-4]:6.374124431181E-1,13[&rate=5.31861427797707E-4]:5.990562787344E-1)[&rate=5.31861427797707E-4]:1.192605812857E-1,(((112[&rate=5.31861427797707E-4]:2.98761960149E-1,114[&rate=5.31861427797707E-4]:2.165701793271E-1)[&rate=5.31861427797707E-4]:2.486550286569E-1,(107[&rate=5.31861427797707E-4]:4.130014622657E-1,109[&rate=5.31861427797707E-4]:4.321795444574E-1)[&rate=5.31861427797707E-4]:1.124977183211E-1)[&rate=5.31861427797707E-4]:1.334855693664E-1,108[&rate=5.31861427797707E-4]:6.562450239258E-1)[&rate=5.31861427797707E-4]:3.74143018478E-2)[&rate=5.31861427797707E-4]:7.93623343085E-2,115[&rate=5.31861427797707E-4]:7.154874135067E-1)[&rate=5.31861427797707E-4]:1.12217497677E-1,((148[&rate=5.31861427797707E-4]:3.239271649358E-1,143[&rate=5.31861427797707E-4]:3.211874389085E-1)[&rate=5.31861427797707E-4]:3.538152413253E-1,((((104[&rate=5.31861427797707E-4]:1.085431347666E-1,106[&rate=5.31861427797707E-4]:1.085431347666E-1)[&rate=5.31861427797707E-4]:1.513678711833E-1,111[&rate=5.31861427797707E-4]:2.763493621143E-1)[&rate=5.31861427797707E-4]:2.409459869022E-1,139[&rate=5.31861427797707E-4]:6.926378147698E-1)[&rate=5.31861427797707E-4]:9.365976537801E-2,116[&rate=5.31861427797707E-4]:5.342427856273E-1)[&rate=5.31861427797707E-4]:1.051434562501E-1)[&rate=5.31861427797707E-4]:1.883186693063E-1)[&rate=5.31861427797707E-4]:2.171377085452E-1,(((113[&rate=5.31861427797707E-4]:5.776246153829E-1,(110[&rate=5.31861427797707E-4]:5.459112181216E-1,105[&rate=5.31861427797707E-4]:5.239934099025E-1)[&rate=5.31861427797707E-4]:2.623394520654E-2)[&rate=5.31861427797707E-4]:9.107596840778E-2,(9[&rate=5.31861427797707E-4]:6.194877431621E-1,((30[&rate=5.31861427797707E-4]:2.508589556123E-1,4[&rate=5.31861427797707E-4]:7.82562158863E-2)[&rate=5.31861427797707E-4]:4.517952543267E-1,117[&rate=5.31861427797707E-4]:5.903254428158E-1)[&rate=5.31861427797707E-4]:4.012120445599E-2)[&rate=5.31861427797707E-4]:4.099366254649E-2)[&rate=5.31861427797707E-4]:9.232337739288E-2,(14[&rate=5.31861427797707E-4]:4.403275318965E-1,17[&rate=5.31861427797707E-4]:4.786836962802E-1)[&rate=5.31861427797707E-4]:3.20696429287E-1)[&rate=5.31861427797707E-4]:3.660104393673E-1)[&rate=5.31861427797707E-4]:8.016633068507E-2)[&rate=5.31861427797707E-4]:4.469432636716E-1,((6[&rate=5.31861427797707E-4]:7.112699404166E-1,(15[&rate=5.31861427797707E-4]:4.024398856769E-1,10[&rate=5.31861427797707E-4]:3.640837212934E-1)[&rate=5.31861427797707E-4]:3.636245752875E-1)[&rate=5.31861427797707E-4]:2.626959896016E-3,(18[&rate=5.31861427797707E-4]:5.250063408346E-1,3[&rate=5.31861427797707E-4]:4.09937847684E-1)[&rate=5.31861427797707E-4]:2.519042581081E-1)[&rate=5.31861427797707E-4]:9.155895603484E-1)[&rate=5.31861427797707E-4]:1.702998524349E-1)[&rate=5.31861427797707E-4]:1.342199901097E-1,101[&rate=5.31861427797707E-4]:8.792117826576E-1)[&rate=5.31861427797707E-4]:5.746813573162E-1,(((22[&rate=5.31861427797707E-4]:5.599099171785E-1,27[&rate=5.31861427797707E-4]:5.763482733429E-1)[&rate=5.31861427797707E-4]:3.738521550975E-1,(31[&rate=5.31861427797707E-4]:9.362794330043E-1,((7[&rate=5.31861427797707E-4]:1.102199148783E-1,8[&rate=5.31861427797707E-4]:1.102199148783E-1)[&rate=5.31861427797707E-4]:4.146021357585E-1,26[&rate=5.31861427797707E-4]:6.316713657053E-1)[&rate=5.31861427797707E-4]:2.607724508606E-1)[&rate=5.31861427797707E-4]:5.227715981967E-2)[&rate=5.31861427797707E-4]:4.227856187916E-1,2[&rate=5.31861427797707E-4]:1.183944951341E0)[&rate=5.31861427797707E-4]:1.253509832468E0)[&rate=5.31861427797707E-4]:6.92411950225E-2,147[&rate=5.31861427797707E-4]:6.073472251829E-1)[&rate=5.31861427797707E-4]:1.236828954784E-2,97[&rate=5.31861427797707E-4]:4.913002141842E-1)[&rate=5.31861427797707E-4]:1.146734188452E-1,((146[&rate=5.31861427797707E-4]:5.230903545316E-1,16[&rate=5.31861427797707E-4]:2.488364701414E0)[&rate=5.31861427797707E-4]:3.393968076414E-3,39[&rate=5.31861427797707E-4]:4.062657433731E-1)[&rate=5.31861427797707E-4]:2.707461410225E-1)[&rate=5.31861427797707E-4]:1.87557596834E-1)[&rate=5.31861427797707E-4]:4.149833638184E-2,(((96[&rate=5.31861427797707E-4]:6.919544209995E-1,99[&rate=5.31861427797707E-4]:7.274735466824E-1)[&rate=5.31861427797707E-4]:5.510851298282E-2,98[&rate=5.31861427797707E-4]:7.607241361679E-1)[&rate=5.31861427797707E-4]:1.727829221703E-1,((94[&rate=5.31861427797707E-4]:2.1722868337E-1,100[&rate=5.31861427797707E-4]:2.1722868337E-1)[&rate=5.31861427797707E-4]:4.378927542929E-1,95[&rate=5.31861427797707E-4]:7.398208912149E-1)[&rate=5.31861427797707E-4]:2.046151288721E-1)[&rate=5.31861427797707E-4]:1.009760598194E-1)[&rate=5.31861427797707E-4]:1.476953067834E-1)[&rate=5.31861427797707E-4]:2.400848280459E-1,((121[&rate=5.31861427797707E-4]:2.377644215664E0,(127[&rate=5.31861427797707E-4]:2.787639861412E0,(35[&rate=5.31861427797707E-4]:6.033572106301E-2,36[&rate=5.31861427797707E-4]:1.069110635288E-1)[&rate=5.31861427797707E-4]:1.601808526776E-1)[&rate=5.31861427797707E-4]:3.11002446632E-2)[&rate=5.31861427797707E-4]:7.46690280304E-2,((45[&rate=5.31861427797707E-4]:8.554204202001E-1,(((51[&rate=5.31861427797707E-4]:6.97187534088E-1,(46[&rate=5.31861427797707E-4]:5.647946994716E-1,(43[&rate=5.31861427797707E-4]:5.104811697805E-1,((42[&rate=5.31861427797707E-4]:3.998098679852E-1,41[&rate=5.31861427797707E-4]:3.943453871109E-1)[&rate=5.31861427797707E-4]:2.549916338718E-2,48[&rate=5.31861427797707E-4]:4.635603974926E-1)[&rate=5.31861427797707E-4]:3.599181053935E-2)[&rate=5.31861427797707E-4]:5.431352969112E-2)[&rate=5.31861427797707E-4]:1.597152389879E-1)[&rate=5.31861427797707E-4]:4.338385719709E-2,(50[&rate=5.31861427797707E-4]:6.254334113306E-1,49[&rate=5.31861427797707E-4]:6.254334113306E-1)[&rate=5.31861427797707E-4]:1.096734990803E-1)[&rate=5.31861427797707E-4]:9.477401232915E-2,(47[&rate=5.31861427797707E-4]:6.591298172247E-1,44[&rate=5.31861427797707E-4]:6.536653363504E-1)[&rate=5.31861427797707E-4]:2.035379907611E-1)[&rate=5.31861427797707E-4]:9.493335256865E-4)[&rate=5.31861427797707E-4]:2.087613129314E-1,(((65[&rate=5.31861427797707E-4]:1.420035917925E-1,((64[&rate=5.31861427797707E-4]:1.689628094281E-1,60[&rate=5.31861427797707E-4]:1.827787792143E-2)[&rate=5.31861427797707E-4]:8.003591590425E-2,62[&rate=5.31861427797707E-4]:2.900946157434E-1)[&rate=5.31861427797707E-4]:4.368979796677E-2)[&rate=5.31861427797707E-4]:3.392331106579E-1,(63[&rate=5.31861427797707E-4]:2.008463067571E-1,61[&rate=5.31861427797707E-4]:2.419421971681E-1)[&rate=5.31861427797707E-4]:4.310753272E-1)[&rate=5.31861427797707E-4]:8.500323051546E-1,(((129[&rate=5.31861427797707E-4]:1.496784635085E-1,(132[&rate=5.31861427797707E-4]:1.109380427892E-1,(130[&rate=5.31861427797707E-4]:7.443586009224E-2,131[&rate=5.31861427797707E-4]:7.71755861196E-2)[&rate=5.31861427797707E-4]:3.376245666957E-2)[&rate=5.31861427797707E-4]:4.148014674672E-2)[&rate=5.31861427797707E-4]:3.989216541821E-1,(118[&rate=5.31861427797707E-4]:6.658709956112E-1,69[&rate=5.31861427797707E-4]:6.768298997208E-1)[&rate=5.31861427797707E-4]:1.971542344931E-2)[&rate=5.31861427797707E-4]:8.063768962603E-1,128[&rate=5.31861427797707E-4]:1.352237287923E0)[&rate=5.31861427797707E-4]:3.108651420202E-2)[&rate=5.31861427797707E-4]:4.542541432973E-1)[&rate=5.31861427797707E-4]:1.747502429911E-2)[&rate=5.31861427797707E-4]:2.96890648562E-1)[&rate=5.31861427797707E-4]:8.728156454374E-2)[&rate=5.31861427797707E-4]:2.488132543895E-1,((32[&rate=5.31861427797707E-4]:3.306164992158E-3,(((((134[&rate=5.31861427797707E-4]:5.893229770995E-1,(133[&rate=5.31861427797707E-4]:5.511348149848E-1,137[&rate=5.31861427797707E-4]:5.922307053958E-1)[&rate=5.31861427797707E-4]:6.832514841587E-2)[&rate=5.31861427797707E-4]:1.012489017346E0,(53[&rate=5.31861427797707E-4]:7.451513838658E-1,((75[&rate=5.31861427797707E-4]:6.311549516126E-1,((74[&rate=5.31861427797707E-4]:5.715574540728E-1,76[&rate=5.31861427797707E-4]:5.715574540728E-1)[&rate=5.31861427797707E-4]:2.156304142484E-2,70[&rate=5.31861427797707E-4]:5.547643311142E-1)[&rate=5.31861427797707E-4]:3.803445611496E-2)[&rate=5.31861427797707E-4]:3.833388442992E-1,(((78[&rate=5.31861427797707E-4]:8.853015554701E-2,72[&rate=5.31861427797707E-4]:6.661234732769E-2)[&rate=5.31861427797707E-4]:1.569381204491E-1,(79[&rate=5.31861427797707E-4]:2.114480076094E-1,82[&rate=5.31861427797707E-4]:2.196671856915E-1)[&rate=5.31861427797707E-4]:3.402026838669E-2)[&rate=5.31861427797707E-4]:3.570495884177E-1,(((81[&rate=5.31861427797707E-4]:8.539256990405E-2,80[&rate=5.31861427797707E-4]:8.539256990405E-2)[&rate=5.31861427797707E-4]:4.595807177215E-1,(77[&rate=5.31861427797707E-4]:3.391241238512E-1,71[&rate=5.31861427797707E-4]:2.76110425221E-1)[&rate=5.31861427797707E-4]:2.496847802128E-1)[&rate=5.31861427797707E-4]:5.662993385072E-3,73[&rate=5.31861427797707E-4]:5.999513495037E-1)[&rate=5.31861427797707E-4]:4.366240532088E-2)[&rate=5.31861427797707E-4]:3.708800410872E-1)[&rate=5.31861427797707E-4]:4.771206465661E-1)[&rate=5.31861427797707E-4]:1.047180999126E-1)[&rate=5.31861427797707E-4]:1.563063424092E-1,((((12[&rate=5.31861427797707E-4]:1.665464608701E-1,5[&rate=5.31861427797707E-4]:1.281902964866E-1)[&rate=5.31861427797707E-4]:3.42642478084E-1,29[&rate=5.31861427797707E-4]:6.160382540226E-1)[&rate=5.31861427797707E-4]:1.235743702759E-1,103[&rate=5.31861427797707E-4]:5.067359119697E-1)[&rate=5.31861427797707E-4]:2.009988536721E0,52[&rate=5.31861427797707E-4]:8.524307141301E-1)[&rate=5.31861427797707E-4]:1.619418333688E-1)[&rate=5.31861427797707E-4]:5.517323207241E-1,125[&rate=5.31861427797707E-4]:1.34752563325E0)[&rate=5.31861427797707E-4]:1.441339971397E-1,(((((37[&rate=5.31861427797707E-4]:2.643724838445E-1,54[&rate=5.31861427797707E-4]:1.878697516041E-1)[&rate=5.31861427797707E-4]:9.514697800726E-2,(58[&rate=5.31861427797707E-4]:2.090430791457E-1,57[&rate=5.31861427797707E-4]:1.926496365227E-1)[&rate=5.31861427797707E-4]:1.31350699646E-1)[&rate=5.31861427797707E-4]:4.631423527222E-2,(56[&rate=5.31861427797707E-4]:2.906367600934E-1,55[&rate=5.31861427797707E-4]:2.906367600934E-1)[&rate=5.31861427797707E-4]:6.874884959875E-2)[&rate=5.31861427797707E-4]:2.648389693434E-2,59[&rate=5.31861427797707E-4]:3.940662279381E-1)[&rate=5.31861427797707E-4]:3.049802813032E-1,68[&rate=5.31861427797707E-4]:6.498661813724E-1)[&rate=5.31861427797707E-4]:6.75126782351E-1)[&rate=5.31861427797707E-4]:1.109653458903E-1)[&rate=5.31861427797707E-4]:3.70124186926E-2,34[&rate=5.31861427797707E-4]:6.223639190384E-2)[&rate=5.31861427797707E-4]:3.402122339546E-2)[&rate=5.31861427797707E-4]:4.551590279157E-3);
tree STATE_21610000 [&joint=-20977.949212737225,lnP=-20977.949212737225] = [&R] ((((38[&rate=5.403689829580528E-4]:1.054207228192E0,(((95[&rate=5.403689829580528E-4]:6.168785807596E-1,(100[&rate=5.403689829580528E-4]:1.213170364766E-1,94[&rate=5.403689829580528E-4]:1.213170364766E-1)[&rate=5.403689829580528E-4]:4.108620907309E-1)[&rate=5.403689829580528E-4]:1.749344241074E-1,(98[&rate=5.403689829580528E-4]:6.152759759063E-1,((96[&rate=5.403689829580528E-4]:4.082713216795E-1,99[&rate=5.403689829580528E-4]:4.437904473624E-1)[&rate=5.403689829580528E-4]:1.568613951743E-1,97[&rate=5.403689829580528E-4]:3.79340367127E-1)[&rate=5.403689829580528E-4]:3.648205686684E-2)[&rate=5.403689829580528E-4]:1.656080672119E-1)[&rate=5.403689829580528E-4]:3.851063045539E-1,((((((((((104[&rate=5.403689829580528E-4]:2.247877478249E-1,(139[&rate=5.403689829580528E-4]:3.135049541895E-1,111[&rate=5.403689829580528E-4]:1.381624884361E-1)[&rate=5.403689829580528E-4]:1.030636155531E-1)[&rate=5.403689829580528E-4]:1.14048379479E-1,106[&rate=5.403689829580528E-4]:3.388361273039E-1)[&rate=5.403689829580528E-4]:3.569431648066E-1,(148[&rate=5.403689829580528E-4]:2.577792614279E-1,143[&rate=5.403689829580528E-4]:2.550395354006E-1)[&rate=5.403689829580528E-4]:4.160822224634E-1)[&rate=5.403689829580528E-4]:1.936413916848E-1,(((115[&rate=5.403689829580528E-4]:7.038028607457E-1,((108[&rate=5.403689829580528E-4]:5.180879361001E-1,107[&rate=5.403689829580528E-4]:5.208276621275E-1)[&rate=5.403689829580528E-4]:1.329885899023E-1,((112[&rate=5.403689829580528E-4]:3.051737914454E-1,114[&rate=5.403689829580528E-4]:2.229820106236E-1)[&rate=5.403689829580528E-4]:2.800647441287E-1,109[&rate=5.403689829580528E-4]:5.824988095467E-1)[&rate=5.403689829580528E-4]:9.049552467482E-2)[&rate=5.403689829580528E-4]:1.102605813187E-1)[&rate=5.403689829580528E-4]:1.706380508917E-2,(19[&rate=5.403689829580528E-4]:4.869097041008E-1,13[&rate=5.403689829580528E-4]:4.485535397171E-1)[&rate=5.403689829580528E-4]:3.545049069396E-1)[&rate=5.403689829580528E-4]:7.386208893276E-2,116[&rate=5.403689829580528E-4]:7.947287547676E-1)[&rate=5.403689829580528E-4]:3.441795642485E-2)[&rate=5.403689829580528E-4]:1.784468718403E-1,(((105[&rate=5.403689829580528E-4]:7.467540709576E-1,(117[&rate=5.403689829580528E-4]:5.741339141341E-1,110[&rate=5.403689829580528E-4]:5.659147360518E-1)[&rate=5.403689829580528E-4]:2.027571431249E-1)[&rate=5.403689829580528E-4]:2.641499402447E-2,113[&rate=5.403689829580528E-4]:8.005663252558E-1)[&rate=5.403689829580528E-4]:1.517296786997E-1,((9[&rate=5.403689829580528E-4]:4.946130796617E-1,(14[&rate=5.403689829580528E-4]:2.62985603545E-1,17[&rate=5.403689829580528E-4]:3.013417679287E-1)[&rate=5.403689829580528E-4]:2.398466541988E-1)[&rate=5.403689829580528E-4]:2.111458709316E-1,(30[&rate=5.403689829580528E-4]:4.138300500877E-1,4[&rate=5.403689829580528E-4]:2.412273103617E-1)[&rate=5.403689829580528E-4]:4.152165717385E-1)[&rate=5.403689829580528E-4]:2.383178752801E-1)[&rate=5.403689829580528E-4]:1.374893598992E-1)[&rate=5.403689829580528E-4]:9.46785098668E-2,((102[&rate=5.403689829580528E-4]:5.3836408612E-3,(((23[&rate=5.403689829580528E-4]:6.362916549445E-1,(20[&rate=5.403689829580528E-4]:5.552402734669E-1,25[&rate=5.403689829580528E-4]:5.744183556586E-1)[&rate=5.403689829580528E-4]:7.283220339555E-2)[&rate=5.403689829580528E-4]:5.465538732554E-2,(140[&rate=5.403689829580528E-4]:5.138192519493E-1,11[&rate=5.403689829580528E-4]:5.329973341411E-1)[&rate=5.403689829580528E-4]:7.301820127981E-2)[&rate=5.403689829580528E-4]:4.511781568241E-1,(24[&rate=5.403689829580528E-4]:9.586908229611E-1,(1[&rate=5.403689829580528E-4]:3.358033241695E-2,(28[&rate=5.403689829580528E-4]:6.119616638805E-1,21[&rate=5.403689829580528E-4]:5.873041296341E-1)[&rate=5.403689829580528E-4]:2.079200383993E-1)[&rate=5.403689829580528E-4]:1.442885727359E-1)[&rate=5.403689829580528E-4]:1.943932802428E-1)[&rate=5.403689829580528E-4]:1.394337327369E-2)[&rate=5.403689829580528E-4]:3.623833113814E-2,(142[&rate=5.403689829580528E-4]:5.184597422027E-1,((141[&rate=5.403689829580528E-4]:1.562315087192E-1,145[&rate=5.403689829580528E-4]:1.589712347468E-1)[&rate=5.403689829580528E-4]:1.80828983304E-2,144[&rate=5.403689829580528E-4]:1.715746810223E-1)[&rate=5.403689829580528E-4]:3.414056091255E-1)[&rate=5.403689829580528E-4]:7.697375722624E-1)[&rate=5.403689829580528E-4]:6.886929898257E-2)[&rate=5.403689829580528E-4]:2.285154219879E-1,((3[&rate=5.403689829580528E-4]:5.319240104446E-1,((6[&rate=5.403689829580528E-4]:5.244770420239E-1,(15[&rate=5.403689829580528E-4]:4.366924000517E-1,10[&rate=5.403689829580528E-4]:3.983362356682E-1)[&rate=5.403689829580528E-4]:1.4257916252E-1)[&rate=5.403689829580528E-4]:2.420871603413E-2,18[&rate=5.403689829580528E-4]:6.116994566881E-1)[&rate=5.403689829580528E-4]:3.529304690709E-2)[&rate=5.403689829580528E-4]:2.531021752136E-1,(((88[&rate=5.403689829580528E-4]:7.509248948194E-2,89[&rate=5.403689829580528E-4]:8.879111961895E-2)[&rate=5.403689829580528E-4]:2.28578767831E-1,83[&rate=5.403689829580528E-4]:3.036712573129E-1)[&rate=5.403689829580528E-4]:1.529291586729E-1,((92[&rate=5.403689829580528E-4]:2.346967855054E-1,(90[&rate=5.403689829580528E-4]:2.029217492501E-1,91[&rate=5.403689829580528E-4]:2.029217492501E-1)[&rate=5.403689829580528E-4]:3.177503625533E-2)[&rate=5.403689829580528E-4]:1.021012428044E-1,(((86[&rate=5.403689829580528E-4]:1.040905847787E-1,(93[&rate=5.403689829580528E-4]:2.973771443601E-2,84[&rate=5.403689829580528E-4]:1.6039084299E-2)[&rate=5.403689829580528E-4]:8.805150047971E-2)[&rate=5.403689829580528E-4]:1.015827174889E-2,85[&rate=5.403689829580528E-4]:1.142488565276E-1)[&rate=5.403689829580528E-4]:8.656856491824E-2,87[&rate=5.403689829580528E-4]:2.008174214458E-1)[&rate=5.403689829580528E-4]:1.22281976727E-1)[&rate=5.403689829580528E-4]:1.33501017813E-1)[&rate=5.403689829580528E-4]:8.681517970696E-1)[&rate=5.403689829580528E-4]:5.512407812842E-1)[&rate=5.403689829580528E-4]:3.781807844164E-1,101[&rate=5.403689829580528E-4]:7.117080253312E-1)[&rate=5.403689829580528E-4]:2.107659422671E-1,(2[&rate=5.403689829580528E-4]:1.001207219577E0,((31[&rate=5.403689829580528E-4]:7.914075821367E-1,(22[&rate=5.403689829580528E-4]:2.267593529674E-1,27[&rate=5.403689829580528E-4]:2.431977091317E-1)[&rate=5.403689829580528E-4]:5.098537086213E-1)[&rate=5.403689829580528E-4]:9.117861458407E-2,((7[&rate=5.403689829580528E-4]:1.046556267644E-1,8[&rate=5.403689829580528E-4]:1.046556267644E-1)[&rate=5.403689829580528E-4]:4.928032746073E-1,26[&rate=5.403689829580528E-4]:7.043082164402E-1)[&rate=5.403689829580528E-4]:1.344423638422E-1)[&rate=5.403689829580528E-4]:3.4601828313E-1)[&rate=5.403689829580528E-4]:9.048283918572E-1)[&rate=5.403689829580528E-4]:7.233306483306E-1,((146[&rate=5.403689829580528E-4]:6.264171162897E-1,39[&rate=5.403689829580528E-4]:5.061985370548E-1)[&rate=5.403689829580528E-4]:7.732803291444E-2,(147[&rate=5.403689829580528E-4]:5.739913374817E-1,(40[&rate=5.403689829580528E-4]:4.454904586144E-1,16[&rate=5.403689829580528E-4]:2.530983384732E0)[&rate=5.403689829580528E-4]:7.112382968698E-2)[&rate=5.403689829580528E-4]:6.691228166788E-2)[&rate=5.403689829580528E-4]:8.911388696584E-2)[&rate=5.403689829580528E-4]:3.649345901908E-1)[&rate=5.403689829580528E-4]:8.493819199566E-2)[&rate=5.403689829580528E-4]:3.415899100246E-1,(((35[&rate=5.403689829580528E-4]:3.859631931085E-1,127[&rate=5.403689829580528E-4]:2.95308648078E0)[&rate=5.403689829580528E-4]:6.729924185078E-2,((128[&rate=5.403689829580528E-4]:9.741604758418E-1,(((65[&rate=5.403689829580528E-4]:2.378784140798E-1,(64[&rate=5.403689829580528E-4]:3.08452257955E-1,(60[&rate=5.403689829580528E-4]:9.831705335336E-2,62[&rate=5.403689829580528E-4]:2.900978752711E-1)[&rate=5.403689829580528E-4]:5.945027309494E-2)[&rate=5.403689829580528E-4]:8.011108763152E-2)[&rate=5.403689829580528E-4]:2.769604207166E-1,(63[&rate=5.403689829580528E-4]:3.309844159396E-1,61[&rate=5.403689829580528E-4]:3.720803063507E-1)[&rate=5.403689829580528E-4]:3.345393503635E-1)[&rate=5.403689829580528E-4]:4.050216958778E-1,(((130[&rate=5.403689829580528E-4]:1.473992815142E-1,131[&rate=5.403689829580528E-4]:1.501390075416E-1)[&rate=5.403689829580528E-4]:7.601423248324E-2,(129[&rate=5.403689829580528E-4]:2.809824008369E-2,132[&rate=5.403689829580528E-4]:3.083796611104E-2)[&rate=5.403689829580528E-4]:1.953152739138E-1)[&rate=5.403689829580528E-4]:4.297208836341E-1,(69[&rate=5.403689829580528E-4]:6.703455958764E-1,118[&rate=5.403689829580528E-4]:6.593866917668E-1)[&rate=5.403689829580528E-4]:1.307340072347E-1)[&rate=5.403689829580528E-4]:3.215206535905E-1)[&rate=5.403689829580528E-4]:2.24515064706E-3)[&rate=5.403689829580528E-4]:9.014998290191E-1,((45[&rate=5.403689829580528E-4]:7.498686387343E-1,(44[&rate=5.403689829580528E-4]:1.025700884757E-2,47[&rate=5.403689829580528E-4]:1.572148972182E-2)[&rate=5.403689829580528E-4]:7.423438703239E-1)[&rate=5.403689829580528E-4]:1.492573247097E-2,((46[&rate=5.403689829580528E-4]:6.179324770601E-1,(((41[&rate=5.403689829580528E-4]:3.686086076395E-1,48[&rate=5.403689829580528E-4]:4.123244546339E-1)[&rate=5.403689829580528E-4]:1.576429639308E-3,42[&rate=5.403689829580528E-4]:3.75649518153E-1)[&rate=5.403689829580528E-4]:1.367456294041E-2,43[&rate=5.403689829580528E-4]:4.385044089622E-1)[&rate=5.403689829580528E-4]:1.794280680979E-1)[&rate=5.403689829580528E-4]:1.25261023757E-1,((50[&rate=5.403689829580528E-4]:5.812549754951E-1,49[&rate=5.403689829580528E-4]:5.812549754951E-1)[&rate=5.403689829580528E-4]:1.088720044475E-1,51[&rate=5.403689829580528E-4]:6.955914608168E-1)[&rate=5.403689829580528E-4]:2.027963562883E-2)[&rate=5.403689829580528E-4]:2.979759169955E-2)[&rate=5.403689829580528E-4]:3.374697213642E-1)[&rate=5.403689829580528E-4]:1.063692533861E-1)[&rate=5.403689829580528E-4]:1.856070103012E-2,(36[&rate=5.403689829580528E-4]:2.484879277054E-1,121[&rate=5.403689829580528E-4]:2.3279399825E0)[&rate=5.403689829580528E-4]:2.699105507497E-1)[&rate=5.403689829580528E-4]:3.216085557122E-1)[&rate=5.403689829580528E-4]:1.239945610394E-1,33[&rate=5.403689829580528E-4]:3.797419794652E-2)[&rate=5.403689829580528E-4]:3.576057415746E-2,((34[&rate=5.403689829580528E-4]:3.726616465925E-2,32[&rate=5.403689829580528E-4]:1.534835644016E-2)[&rate=5.403689829580528E-4]:2.746271080131E-2,(((((((133[&rate=5.403689829580528E-4]:4.395614969492E-1,(134[&rate=5.403689829580528E-4]:1.828100256252E-1,137[&rate=5.403689829580528E-4]:2.540429023374E-1)[&rate=5.403689829580528E-4]:2.266144850229E-1)[&rate=5.403689829580528E-4]:8.353471320892E-1,((((12[&rate=5.403689829580528E-4]:1.013794710848E-1,5[&rate=5.403689829580528E-4]:6.302330670138E-2)[&rate=5.403689829580528E-4]:2.189276564269E-1,29[&rate=5.403689829580528E-4]:4.271564425803E-1)[&rate=5.403689829580528E-4]:1.335289624496E-1,103[&rate=5.403689829580528E-4]:3.278086927011E-1)[&rate=5.403689829580528E-4]:1.56890051249E0,52[&rate=5.403689829580528E-4]:2.324154706303E-1)[&rate=5.403689829580528E-4]:2.686103827513E-1)[&rate=5.403689829580528E-4]:3.037361701952E-2,53[&rate=5.403689829580528E-4]:5.232027490897E-1)[&rate=5.403689829580528E-4]:5.57228404401E-1,((75[&rate=5.403689829580528E-4]:6.062636703382E-1,(76[&rate=5.403689829580528E-4]:3.767796499214E-1,(70[&rate=5.403689829580528E-4]:3.085236255907E-1,74[&rate=5.403689829580528E-4]:3.468797899741E-1)[&rate=5.403689829580528E-4]:2.989985994732E-2)[&rate=5.403689829580528E-4]:2.294840204167E-1)[&rate=5.403689829580528E-4]:6.651665166459E-2,(((81[&rate=5.403689829580528E-4]:1.367210526409E-1,80[&rate=5.403689829580528E-4]:1.367210526409E-1)[&rate=5.403689829580528E-4]:2.136477079127E-1,(73[&rate=5.403689829580528E-4]:3.856102072928E-1,(77[&rate=5.403689829580528E-4]:3.370728822921E-1,71[&rate=5.403689829580528E-4]:2.74059183662E-1)[&rate=5.403689829580528E-4]:4.305787294597E-2)[&rate=5.403689829580528E-4]:1.407362175391E-2)[&rate=5.403689829580528E-4]:1.344913060224E-1,((82[&rate=5.403689829580528E-4]:2.393409569265E-1,(78[&rate=5.403689829580528E-4]:1.299726411316E-1,72[&rate=5.403689829580528E-4]:1.080548329123E-1)[&rate=5.403689829580528E-4]:1.011491377128E-1)[&rate=5.403689829580528E-4]:2.042530294004E-3,79[&rate=5.403689829580528E-4]:2.331643091384E-1)[&rate=5.403689829580528E-4]:2.599149355199E-1)[&rate=5.403689829580528E-4]:1.386051869337E-1)[&rate=5.403689829580528E-4]:1.1541138901E0)[&rate=5.403689829580528E-4]:1.692921758253E-1,125[&rate=5.403689829580528E-4]:1.039340815655E0)[&rate=5.403689829580528E-4]:7.695960656478E-2,(((((54[&rate=5.403689829580528E-4]:1.336045523174E-1,57[&rate=5.403689829580528E-4]:1.745881588748E-1)[&rate=5.403689829580528E-4]:3.096534983947E-3,(58[&rate=5.403689829580528E-4]:1.47676293746E-1,37[&rate=5.403689829580528E-4]:1.668019768061E-1)[&rate=5.403689829580528E-4]:4.640184273574E-2)[&rate=5.403689829580528E-4]:1.735011555789E-1,(56[&rate=5.403689829580528E-4]:2.575169509981E-1,55[&rate=5.403689829580528E-4]:2.575169509981E-1)[&rate=5.403689829580528E-4]:8.273993669078E-2)[&rate=5.403689829580528E-4]:6.892637263986E-2,59[&rate=5.403689829580528E-4]:4.173799816404E-1)[&rate=5.403689829580528E-4]:1.184387223016E-1,68[&rate=5.403689829580528E-4]:4.86638376073E-1)[&rate=5.403689829580528E-4]:4.629953794798E-1)[&rate=5.403689829580528E-4]:3.907139340926E-1,((((124[&rate=5.403689829580528E-4]:1.267279060333E-1,123[&rate=5.403689829580528E-4]:1.294601464705E-1)[&rate=5.403689829580528E-4]:2.8734361544E-1,122[&rate=5.403689829580528E-4]:4.168037619105E-1)[&rate=5.403689829580528E-4]:4.536633627441E-1,67[&rate=5.403689829580528E-4]:3.691945743139E-1)[&rate=5.403689829580528E-4]:1.748413375707E-1,((((120[&rate=5.403689829580528E-4]:8.816106115729E-1,119[&rate=5.403689829580528E-4]:9.775010225317E-1)[&rate=5.403689829580528E-4]:1.368147737045E-2,((138[&rate=5.403689829580528E-4]:3.441110785518E-1,136[&rate=5.403689829580528E-4]:2.126042292366E-1)[&rate=5.403689829580528E-4]:3.963563512768E-1,135[&rate=5.403689829580528E-4]:5.404674298285E-1)[&rate=5.403689829580528E-4]:1.027698645943E-1)[&rate=5.403689829580528E-4]:6.386873539E-1,126[&rate=5.403689829580528E-4]:8.441673311585E-1)[&rate=5.403689829580528E-4]:8.635531421529E-1,66[&rate=5.403689829580528E-4]:4.605462836264E-1)[&rate=5.403689829580528E-4]:8.348962825822E-2)[&rate=5.403689829580528E-4]:2.485911399885E-1)[&rate=5.403689829580528E-4]:1.351155222176E-1)[&rate=5.403689829580528E-4]:2.544425280779E-2);
tree STATE_21620000 [&joint=-20965.886800015207,lnP=-20965.886800015207] = [&R] ((((66[&rate=5.386563526646429E-4]:5.197180800673E-1,((120[&rate=5.386563526646429E-4]:2.219941970403E0,(126[&rate=5.386563526646429E-4]:1.243214160989E0,(119[&rate=5.386563526646429E-4]:1.225160469493E0,((138[&rate=5.386563526646429E-4]:2.577625079559E-1,136[&rate=5.386563526646429E-4]:1.262556586407E-1)[&rate=5.386563526646429E-4]:3.192053141791E-1,135[&rate=5.386563526646429E-4]:3.76967822135E-1)[&rate=5.386563526646429E-4]:5.002474418783E-1)[&rate=5.386563526646429E-4]:8.037562141398E-1)[&rate=5.386563526646429E-4]:2.869156977294E-1)[&rate=5.386563526646429E-4]:4.676487136177E-2,(((122[&rate=5.386563526646429E-4]:3.02999596022E-1,123[&rate=5.386563526646429E-4]:3.02999596022E-1)[&rate=5.386563526646429E-4]:1.853926376926E-2,124[&rate=5.386563526646429E-4]:3.188066193542E-1)[&rate=5.386563526646429E-4]:3.974218422365E-1,67[&rate=5.386563526646429E-4]:2.176881516871E-1)[&rate=5.386563526646429E-4]:1.120323887078E-1)[&rate=5.386563526646429E-4]:1.899975396724E-1)[&rate=5.386563526646429E-4]:3.124353612683E-1,((((((133[&rate=5.386563526646429E-4]:4.44239605604E-1,134[&rate=5.386563526646429E-4]:4.141026193028E-1)[&rate=5.386563526646429E-4]:1.408837925065E-1,137[&rate=5.386563526646429E-4]:6.262192885215E-1)[&rate=5.386563526646429E-4]:8.951593572956E-1,(((75[&rate=5.386563526646429E-4]:5.193132158058E-1,(70[&rate=5.386563526646429E-4]:3.162176966968E-1,(74[&rate=5.386563526646429E-4]:3.188762188132E-1,76[&rate=5.386563526646429E-4]:3.188762188132E-1)[&rate=5.386563526646429E-4]:3.569764226712E-2)[&rate=5.386563526646429E-4]:1.647393547255E-1)[&rate=5.386563526646429E-4]:1.483906052414E-1,(((81[&rate=5.386563526646429E-4]:2.245705781872E-2,80[&rate=5.386563526646429E-4]:2.245705781872E-2)[&rate=5.386563526646429E-4]:2.595357669546E-1,((79[&rate=5.386563526646429E-4]:2.188022421828E-1,82[&rate=5.386563526646429E-4]:2.270214202649E-1)[&rate=5.386563526646429E-4]:2.499172218857E-2,(78[&rate=5.386563526646429E-4]:1.289532895015E-1,72[&rate=5.386563526646429E-4]:1.070354812822E-1)[&rate=5.386563526646429E-4]:1.148406748699E-1)[&rate=5.386563526646429E-4]:4.641803848415E-2)[&rate=5.386563526646429E-4]:4.715154178293E-2,((77[&rate=5.386563526646429E-4]:3.388012263903E-1,71[&rate=5.386563526646429E-4]:2.757875277601E-1)[&rate=5.386563526646429E-4]:1.069084087926E-2,73[&rate=5.386563526646429E-4]:3.549715193242E-1)[&rate=5.386563526646429E-4]:2.348791572508E-2)[&rate=5.386563526646429E-4]:2.892443859979E-1)[&rate=5.386563526646429E-4]:7.753556403818E-1,(52[&rate=5.386563526646429E-4]:6.996899126113E-1,(((12[&rate=5.386563526646429E-4]:3.770976105652E-1,5[&rate=5.386563526646429E-4]:3.387414461817E-1)[&rate=5.386563526646429E-4]:1.478826292645E-1,29[&rate=5.386563526646429E-4]:6.318295548982E-1)[&rate=5.386563526646429E-4]:3.447476596682E-1,103[&rate=5.386563526646429E-4]:7.437005022376E-1)[&rate=5.386563526646429E-4]:1.620283144935E0)[&rate=5.386563526646429E-4]:5.103211516948E-3)[&rate=5.386563526646429E-4]:1.606855620919E-3)[&rate=5.386563526646429E-4]:1.353585883516E-2,53[&rate=5.386563526646429E-4]:7.11739117273E-1)[&rate=5.386563526646429E-4]:4.920104913596E-1,125[&rate=5.386563526646429E-4]:9.933670949714E-1)[&rate=5.386563526646429E-4]:1.801770369288E-1,((((54[&rate=5.386563526646429E-4]:3.243546374372E-1,(37[&rate=5.386563526646429E-4]:3.87540545841E-1,(58[&rate=5.386563526646429E-4]:3.456067226528E-1,57[&rate=5.386563526646429E-4]:3.292132800298E-1)[&rate=5.386563526646429E-4]:2.280814012815E-2)[&rate=5.386563526646429E-4]:1.331682383661E-2)[&rate=5.386563526646429E-4]:4.910474987792E-2,(56[&rate=5.386563526646429E-4]:3.319693843026E-1,55[&rate=5.386563526646429E-4]:3.319693843026E-1)[&rate=5.386563526646429E-4]:7.154464782115E-2)[&rate=5.386563526646429E-4]:3.503044290152E-2,59[&rate=5.386563526646429E-4]:4.467411963369E-1)[&rate=5.386563526646429E-4]:2.347824076806E-1,68[&rate=5.386563526646429E-4]:6.323432761485E-1)[&rate=5.386563526646429E-4]:3.745341890849E-1)[&rate=5.386563526646429E-4]:3.729966138744E-1)[&rate=5.386563526646429E-4]:6.199607296381E-2,(34[&rate=5.386563526646429E-4]:2.231260984721E-2,((38[&rate=5.386563526646429E-4]:8.70864116446E-1,((((98[&rate=5.386563526646429E-4]:6.968113603399E-1,97[&rate=5.386563526646429E-4]:4.973578084275E-1)[&rate=5.386563526646429E-4]:8.996523399364E-2,(95[&rate=5.386563526646429E-4]:6.620280513588E-1,(100[&rate=5.386563526646429E-4]:4.957183796208E-1,94[&rate=5.386563526646429E-4]:4.957183796208E-1)[&rate=5.386563526646429E-4]:8.16102181859E-2)[&rate=5.386563526646429E-4]:1.356775047236E-1)[&rate=5.386563526646429E-4]:5.368066683028E-2,(96[&rate=5.386563526646429E-4]:3.85413798209E-1,99[&rate=5.386563526646429E-4]:4.209329238919E-1)[&rate=5.386563526646429E-4]:4.413822607692E-1)[&rate=5.386563526646429E-4]:7.98410395428E-2,(((39[&rate=5.386563526646429E-4]:4.33603615131E-1,147[&rate=5.386563526646429E-4]:4.909806643113E-1)[&rate=5.386563526646429E-4]:7.137233444258E-2,146[&rate=5.386563526646429E-4]:6.251945288085E-1)[&rate=5.386563526646429E-4]:8.766655600489E-2,(16[&rate=5.386563526646429E-4]:2.568418893847E0,((((22[&rate=5.386563526646429E-4]:4.617116201161E-1,27[&rate=5.386563526646429E-4]:4.781499762805E-1)[&rate=5.386563526646429E-4]:5.110716843674E-1,(((7[&rate=5.386563526646429E-4]:3.407725693176E-1,8[&rate=5.386563526646429E-4]:3.407725693176E-1)[&rate=5.386563526646429E-4]:7.737612064963E-2,26[&rate=5.386563526646429E-4]:5.249980050357E-1)[&rate=5.386563526646429E-4]:1.097291340433E-1,(2[&rate=5.386563526646429E-4]:2.262328288654E-1,31[&rate=5.386563526646429E-4]:4.536300891395E-1)[&rate=5.386563526646429E-4]:2.249326663779E-1)[&rate=5.386563526646429E-4]:3.490150695141E-1)[&rate=5.386563526646429E-4]:1.591897780852E0,40[&rate=5.386563526646429E-4]:4.353525427805E-1)[&rate=5.386563526646429E-4]:2.207308697791E-2,((((142[&rate=5.386563526646429E-4]:5.415827546075E-1,(144[&rate=5.386563526646429E-4]:1.869876632538E-1,(145[&rate=5.386563526646429E-4]:1.563698851653E-1,141[&rate=5.386563526646429E-4]:1.536301591377E-1)[&rate=5.386563526646429E-4]:3.609723014343E-2)[&rate=5.386563526646429E-4]:3.491156392987E-1)[&rate=5.386563526646429E-4]:8.235102118596E-1,(((116[&rate=5.386563526646429E-4]:8.011096760224E-1,((((19[&rate=5.386563526646429E-4]:3.040302142461E-1,13[&rate=5.386563526646429E-4]:2.656740498624E-1)[&rate=5.386563526646429E-4]:3.556832358472E-1,115[&rate=5.386563526646429E-4]:5.391655048878E-1)[&rate=5.386563526646429E-4]:4.479022410299E-2,((108[&rate=5.386563526646429E-4]:1.971306988085E-1,107[&rate=5.386563526646429E-4]:1.998704248359E-1)[&rate=5.386563526646429E-4]:3.41591846159E-1,((112[&rate=5.386563526646429E-4]:3.460069363184E-1,114[&rate=5.386563526646429E-4]:2.638151554965E-1)[&rate=5.386563526646429E-4]:6.550478643411E-2,109[&rate=5.386563526646429E-4]:4.087719967251E-1)[&rate=5.386563526646429E-4]:1.518683564615E-1)[&rate=5.386563526646429E-4]:1.027674305986E-1)[&rate=5.386563526646429E-4]:1.653244656173E-1,((139[&rate=5.386563526646429E-4]:6.29125025083E-1,(104[&rate=5.386563526646429E-4]:4.029970564683E-1,(106[&rate=5.386563526646429E-4]:4.434360918481E-3,111[&rate=5.386563526646429E-4]:2.087271708285E-2)[&rate=5.386563526646429E-4]:3.985626955498E-1)[&rate=5.386563526646429E-4]:3.4347146697E-2)[&rate=5.386563526646429E-4]:2.4716279815E-1,(148[&rate=5.386563526646429E-4]:2.601511365027E-1,143[&rate=5.386563526646429E-4]:2.574114104753E-1)[&rate=5.386563526646429E-4]:4.024380565935E-1)[&rate=5.386563526646429E-4]:1.250471658956E-1)[&rate=5.386563526646429E-4]:5.182948141436E-2)[&rate=5.386563526646429E-4]:2.328256242925E-1,(((105[&rate=5.386563526646429E-4]:5.566005575875E-1,117[&rate=5.386563526646429E-4]:5.867375438889E-1)[&rate=5.386563526646429E-4]:1.282321937347E-1,(110[&rate=5.386563526646429E-4]:6.148003814035E-1,113[&rate=5.386563526646429E-4]:6.202798334582E-1)[&rate=5.386563526646429E-4]:9.19501781378E-2)[&rate=5.386563526646429E-4]:3.426305394287E-1,((30[&rate=5.386563526646429E-4]:5.665506952909E-1,4[&rate=5.386563526646429E-4]:3.939479555648E-1)[&rate=5.386563526646429E-4]:4.907303456522E-1,(9[&rate=5.386563526646429E-4]:8.514442337182E-1,(14[&rate=5.386563526646429E-4]:4.412615306322E-1,17[&rate=5.386563526646429E-4]:4.796176950159E-1)[&rate=5.386563526646429E-4]:4.184018811681E-1)[&rate=5.386563526646429E-4]:8.254913599194E-2)[&rate=5.386563526646429E-4]:1.126480032326E-1)[&rate=5.386563526646429E-4]:6.1266530112E-2)[&rate=5.386563526646429E-4]:6.346723394286E-2,(102[&rate=5.386563526646429E-4]:5.383314574073E-2,(((23[&rate=5.386563526646429E-4]:5.282746578188E-1,(20[&rate=5.386563526646429E-4]:3.326682219418E-1,25[&rate=5.386563526646429E-4]:3.518463041335E-1)[&rate=5.386563526646429E-4]:1.873872577949E-1)[&rate=5.386563526646429E-4]:2.403517049607E-1,(140[&rate=5.386563526646429E-4]:3.979818596216E-1,11[&rate=5.386563526646429E-4]:4.171599418133E-1)[&rate=5.386563526646429E-4]:2.665349141169E-1)[&rate=5.386563526646429E-4]:3.498650402398E-1,(24[&rate=5.386563526646429E-4]:1.023575474829E0,(1[&rate=5.386563526646429E-4]:1.820018179147E-1,(28[&rate=5.386563526646429E-4]:7.234140015012E-1,21[&rate=5.386563526646429E-4]:6.987564672547E-1)[&rate=5.386563526646429E-4]:2.448891862765E-1)[&rate=5.386563526646429E-4]:6.075173910577E-2)[&rate=5.386563526646429E-4]:1.058748323003E-1)[&rate=5.386563526646429E-4]:8.602667422814E-2)[&rate=5.386563526646429E-4]:5.178856659937E-2)[&rate=5.386563526646429E-4]:1.289591166117E-2)[&rate=5.386563526646429E-4]:2.28581004667E-1,(((((88[&rate=5.386563526646429E-4]:9.338154862307E-2,89[&rate=5.386563526646429E-4]:1.070801787601E-1)[&rate=5.386563526646429E-4]:1.028280080986E-1,83[&rate=5.386563526646429E-4]:1.962095567217E-1)[&rate=5.386563526646429E-4]:1.558517345102E-1,(((92[&rate=5.386563526646429E-4]:1.711440186427E-1,(90[&rate=5.386563526646429E-4]:9.571753598703E-2,91[&rate=5.386563526646429E-4]:9.571753598703E-2)[&rate=5.386563526646429E-4]:7.542648265565E-2)[&rate=5.386563526646429E-4]:2.511128290455E-2,((85[&rate=5.386563526646429E-4]:8.589293925689E-2,(86[&rate=5.386563526646429E-4]:8.425965258272E-2,84[&rate=5.386563526646429E-4]:8.425965258272E-2)[&rate=5.386563526646429E-4]:1.633286674173E-3)[&rate=5.386563526646429E-4]:3.322435878267E-2,93[&rate=5.386563526646429E-4]:1.328159281766E-1)[&rate=5.386563526646429E-4]:6.343937337066E-2)[&rate=5.386563526646429E-4]:1.300792890721E-1,87[&rate=5.386563526646429E-4]:3.126359604823E-1)[&rate=5.386563526646429E-4]:3.942533074963E-2)[&rate=5.386563526646429E-4]:1.070573255558E0,((6[&rate=5.386563526646429E-4]:6.450641411557E-1,(15[&rate=5.386563526646429E-4]:4.220853314401E-1,10[&rate=5.386563526646429E-4]:3.837291670567E-1)[&rate=5.386563526646429E-4]:2.777733302633E-1)[&rate=5.386563526646429E-4]:7.006670356752E-2,18[&rate=5.386563526646429E-4]:7.781445433533E-1)[&rate=5.386563526646429E-4]:2.198324691897E-1)[&rate=5.386563526646429E-4]:3.810199478399E-1,3[&rate=5.386563526646429E-4]:1.263928467232E0)[&rate=5.386563526646429E-4]:8.043043540858E-2)[&rate=5.386563526646429E-4]:5.335048724878E-1,101[&rate=5.386563526646429E-4]:8.751240491011E-1)[&rate=5.386563526646429E-4]:5.554657396511E-1)[&rate=5.386563526646429E-4]:2.550033797121E-2)[&rate=5.386563526646429E-4]:1.097165378488E-1)[&rate=5.386563526646429E-4]:1.992404945819E-1)[&rate=5.386563526646429E-4]:1.472871272146E-1)[&rate=5.386563526646429E-4]:4.410050411764E-1,((121[&rate=5.386563526646429E-4]:2.429754149145E0,((35[&rate=5.386563526646429E-4]:3.844033341166E-2,36[&rate=5.386563526646429E-4]:8.501567587742E-2)[&rate=5.386563526646429E-4]:1.675848854173E-1,127[&rate=5.386563526646429E-4]:2.7731485065E0)[&rate=5.386563526646429E-4]:9.770153305588E-2)[&rate=5.386563526646429E-4]:1.135975552922E-1,((((69[&rate=5.386563526646429E-4]:6.935489210423E-1,118[&rate=5.386563526646429E-4]:6.825900169326E-1)[&rate=5.386563526646429E-4]:9.300485515173E-2,(((130[&rate=5.386563526646429E-4]:2.134021666382E-1,131[&rate=5.386563526646429E-4]:2.161418926656E-1)[&rate=5.386563526646429E-4]:1.555374003828E-1,129[&rate=5.386563526646429E-4]:3.68939567021E-1)[&rate=5.386563526646429E-4]:8.275147007498E-3,132[&rate=5.386563526646429E-4]:3.799544400559E-1)[&rate=5.386563526646429E-4]:2.613938566859E-1)[&rate=5.386563526646429E-4]:6.841102653676E-1,(((((62[&rate=5.386563526646429E-4]:2.084965827391E-1,64[&rate=5.386563526646429E-4]:1.674006923281E-1)[&rate=5.386563526646429E-4]:1.352088786846E-1,60[&rate=5.386563526646429E-4]:1.51924639506E-1)[&rate=5.386563526646429E-4]:1.454749263834E-2,65[&rate=5.386563526646429E-4]:1.664721321443E-1)[&rate=5.386563526646429E-4]:1.42287122399E-1,(63[&rate=5.386563526646429E-4]:9.406261796595E-3,61[&rate=5.386563526646429E-4]:5.050215220764E-2)[&rate=5.386563526646429E-4]:4.500379242535E-1)[&rate=5.386563526646429E-4]:9.338058146119E-1,128[&rate=5.386563526646429E-4]:1.294619863676E0)[&rate=5.386563526646429E-4]:2.535924637894E-2)[&rate=5.386563526646429E-4]:4.81170824962E-1,((45[&rate=5.386563526646429E-4]:6.092689601094E-1,(47[&rate=5.386563526646429E-4]:5.622016673574E-1,44[&rate=5.386563526646429E-4]:5.567371864832E-1)[&rate=5.386563526646429E-4]:5.526401406341E-2)[&rate=5.386563526646429E-4]:1.550311238056E-1,((51[&rate=5.386563526646429E-4]:6.135846220231E-1,(50[&rate=5.386563526646429E-4]:4.701273405671E-1,49[&rate=5.386563526646429E-4]:4.701273405671E-1)[&rate=5.386563526646429E-4]:1.379928005818E-1)[&rate=5.386563526646429E-4]:3.077298866645E-3,(46[&rate=5.386563526646429E-4]:6.098440078296E-1,(43[&rate=5.386563526646429E-4]:5.924631104545E-1,(48[&rate=5.386563526646429E-4]:5.348376420463E-1,(41[&rate=5.386563526646429E-4]:4.867185454022E-1,42[&rate=5.386563526646429E-4]:4.921830262764E-1)[&rate=5.386563526646429E-4]:4.403249649674E-3)[&rate=5.386563526646429E-4]:4.669650665967E-2)[&rate=5.386563526646429E-4]:1.738089737506E-2)[&rate=5.386563526646429E-4]:3.414031743165E-2)[&rate=5.386563526646429E-4]:1.285124799652E-1)[&rate=5.386563526646429E-4]:2.634536388104E-1)[&rate=5.386563526646429E-4]:1.44941495448E-1)[&rate=5.386563526646429E-4]:2.921794039298E-1)[&rate=5.386563526646429E-4]:1.758225973704E-1)[&rate=5.386563526646429E-4]:8.823205822042E-3)[&rate=5.386563526646429E-4]:1.273777473399E-1,(33[&rate=5.386563526646429E-4]:7.659651972629E-2,32[&rate=5.386563526646429E-4]:7.111706767157E-2)[&rate=5.386563526646429E-4]:6.547868711846E-2);
tree STATE_21630000 [&joint=-20967.402747630887,lnP=-20967.402747630887] = [&R] (33[&rate=5.891318550360655E-4]:9.616606549287E-2,((((((124[&rate=5.891318550360655E-4]:2.658237542224E-1,122[&rate=5.891318550360655E-4]:2.685559946595E-1)[&rate=5.891318550360655E-4]:3.225172342458E-2,123[&rate=5.891318550360655E-4]:3.008077180841E-1)[&rate=5.891318550360655E-4]:5.277323709091E-1,67[&rate=5.891318550360655E-4]:3.272675386526E-1)[&rate=5.891318550360655E-4]:2.484978769682E-1,(((119[&rate=5.891318550360655E-4]:1.815516324232E0,120[&rate=5.891318550360655E-4]:1.719625913273E0)[&rate=5.891318550360655E-4]:6.994838968324E-2,((138[&rate=5.891318550360655E-4]:5.036305452088E-1,136[&rate=5.891318550360655E-4]:3.721236958936E-1)[&rate=5.891318550360655E-4]:2.461893816823E-1,135[&rate=5.891318550360655E-4]:5.498199268911E-1)[&rate=5.891318550360655E-4]:9.876995815444E-1)[&rate=5.891318550360655E-4]:6.753940359736E-1,(126[&rate=5.891318550360655E-4]:1.410772759034E0,66[&rate=5.891318550360655E-4]:1.635985693486E-1)[&rate=5.891318550360655E-4]:3.64383468211E-1)[&rate=5.891318550360655E-4]:4.778337806112E-2)[&rate=5.891318550360655E-4]:1.910288808581E-1,(((38[&rate=5.891318550360655E-4]:9.717193852055E-1,((((40[&rate=5.891318550360655E-4]:5.286868816516E-1,(147[&rate=5.891318550360655E-4]:5.794820846086E-1,16[&rate=5.891318550360655E-4]:2.607597961545E0)[&rate=5.891318550360655E-4]:6.581846223331E-3)[&rate=5.891318550360655E-4]:7.126082865426E-2,(146[&rate=5.891318550360655E-4]:6.831848838612E-1,((2[&rate=5.891318550360655E-4]:8.530595240394E-1,((22[&rate=5.891318550360655E-4]:2.93147787708E-1,27[&rate=5.891318550360655E-4]:3.095861438723E-1)[&rate=5.891318550360655E-4]:5.033991749873E-1,(((7[&rate=5.891318550360655E-4]:4.339465611262E-1,8[&rate=5.891318550360655E-4]:4.339465611262E-1)[&rate=5.891318550360655E-4]:2.772918915353E-2,26[&rate=5.891318550360655E-4]:5.685250653482E-1)[&rate=5.891318550360655E-4]:6.837638155359E-2,31[&rate=5.891318550360655E-4]:6.807370633402E-1)[&rate=5.891318550360655E-4]:1.70604419903E-1)[&rate=5.891318550360655E-4]:2.291153010702E-1)[&rate=5.891318550360655E-4]:1.55408320476E0,97[&rate=5.891318550360655E-4]:3.793786746037E-1)[&rate=5.891318550360655E-4]:1.125493786564E-1)[&rate=5.891318550360655E-4]:3.698140567954E-2)[&rate=5.891318550360655E-4]:9.052957554095E-2,((96[&rate=5.891318550360655E-4]:6.026060366164E-1,99[&rate=5.891318550360655E-4]:6.381251622993E-1)[&rate=5.891318550360655E-4]:1.00221441462E-1,(95[&rate=5.891318550360655E-4]:5.707658808345E-1,(100[&rate=5.891318550360655E-4]:2.542065703169E-1,94[&rate=5.891318550360655E-4]:2.542065703169E-1)[&rate=5.891318550360655E-4]:2.318598569655E-1)[&rate=5.891318550360655E-4]:1.566517611783E-1)[&rate=5.891318550360655E-4]:1.02403906129E-1)[&rate=5.891318550360655E-4]:3.845977037451E-2,((((((102[&rate=5.891318550360655E-4]:8.793896438789E-2,(((23[&rate=5.891318550360655E-4]:5.198236909571E-1,(20[&rate=5.891318550360655E-4]:2.685947959466E-1,25[&rate=5.891318550360655E-4]:2.877728781383E-1)[&rate=5.891318550360655E-4]:2.430097169285E-1)[&rate=5.891318550360655E-4]:3.053289285412E-1,(140[&rate=5.891318550360655E-4]:5.213883350621E-1,11[&rate=5.891318550360655E-4]:5.405664172539E-1)[&rate=5.891318550360655E-4]:1.996546953953E-1)[&rate=5.891318550360655E-4]:2.907032559688E-1,(24[&rate=5.891318550360655E-4]:1.003292458775E0,(1[&rate=5.891318550360655E-4]:1.131721502067E-1,(28[&rate=5.891318550360655E-4]:7.465704819107E-1,21[&rate=5.891318550360655E-4]:7.219129476643E-1)[&rate=5.891318550360655E-4]:1.52903038159E-1)[&rate=5.891318550360655E-4]:1.092983907601E-1)[&rate=5.891318550360655E-4]:1.235223208018E-1)[&rate=5.891318550360655E-4]:1.227680204274E-1)[&rate=5.891318550360655E-4]:1.275951861195E-1,((142[&rate=5.891318550360655E-4]:4.266189796995E-1,(144[&rate=5.891318550360655E-4]:9.309270558707E-2,(145[&rate=5.891318550360655E-4]:3.091181435164E-2,141[&rate=5.891318550360655E-4]:2.817208832405E-2)[&rate=5.891318550360655E-4]:6.766034329038E-2)[&rate=5.891318550360655E-4]:3.280468220575E-1)[&rate=5.891318550360655E-4]:9.365605778086E-1,(((((19[&rate=5.891318550360655E-4]:3.266366698932E-1,13[&rate=5.891318550360655E-4]:2.882805055095E-1)[&rate=5.891318550360655E-4]:2.612750137452E-1,115[&rate=5.891318550360655E-4]:4.673637384328E-1)[&rate=5.891318550360655E-4]:1.546943306794E-1,((107[&rate=5.891318550360655E-4]:5.149265882754E-1,((112[&rate=5.891318550360655E-4]:2.971907942186E-1,114[&rate=5.891318550360655E-4]:2.149990133968E-1)[&rate=5.891318550360655E-4]:2.103349420415E-1,109[&rate=5.891318550360655E-4]:5.047860102327E-1)[&rate=5.891318550360655E-4]:2.931866023435E-2)[&rate=5.891318550360655E-4]:8.684594978478E-3,108[&rate=5.891318550360655E-4]:5.208714572265E-1)[&rate=5.891318550360655E-4]:1.587208584611E-1)[&rate=5.891318550360655E-4]:1.556237600963E-1,(((148[&rate=5.891318550360655E-4]:2.844348697728E-1,143[&rate=5.891318550360655E-4]:2.816951437454E-1)[&rate=5.891318550360655E-4]:4.069153313785E-1,(106[&rate=5.891318550360655E-4]:5.61284672188E-1,((104[&rate=5.891318550360655E-4]:2.823202950861E-1,139[&rate=5.891318550360655E-4]:4.741011170038E-1)[&rate=5.891318550360655E-4]:6.37409935482E-2,111[&rate=5.891318550360655E-4]:3.624996447987E-1)[&rate=5.891318550360655E-4]:2.152233835537E-1)[&rate=5.891318550360655E-4]:1.519833371824E-1)[&rate=5.891318550360655E-4]:8.252088240455E-2,116[&rate=5.891318550360655E-4]:7.355149191722E-1)[&rate=5.891318550360655E-4]:4.216691003632E-2)[&rate=5.891318550360655E-4]:7.106173642534E-2,(((105[&rate=5.891318550360655E-4]:4.982705437498E-1,110[&rate=5.891318550360655E-4]:5.201883519689E-1)[&rate=5.891318550360655E-4]:1.718734028913E-1,(14[&rate=5.891318550360655E-4]:3.22100273498E-1,17[&rate=5.891318550360655E-4]:3.604564378817E-1)[&rate=5.891318550360655E-4]:3.754409334169E-1)[&rate=5.891318550360655E-4]:3.991766683789E-2,((9[&rate=5.891318550360655E-4]:4.651667469276E-1,(113[&rate=5.891318550360655E-4]:3.684455936361E-1,117[&rate=5.891318550360655E-4]:3.711853196637E-1)[&rate=5.891318550360655E-4]:1.049403313735E-1)[&rate=5.891318550360655E-4]:2.817474408334E-2,(30[&rate=5.891318550360655E-4]:3.518791562876E-1,4[&rate=5.891318550360655E-4]:1.792764165616E-1)[&rate=5.891318550360655E-4]:2.647500059562E-1)[&rate=5.891318550360655E-4]:2.358982046598E-1)[&rate=5.891318550360655E-4]:1.934764727028E-1)[&rate=5.891318550360655E-4]:2.596414713262E-1)[&rate=5.891318550360655E-4]:9.892993546509E-2)[&rate=5.891318550360655E-4]:1.371156192503E-1,((((15[&rate=5.891318550360655E-4]:4.395693850662E-1,10[&rate=5.891318550360655E-4]:4.012132206827E-1)[&rate=5.891318550360655E-4]:1.550079965989E-1,6[&rate=5.891318550360655E-4]:5.397828611173E-1)[&rate=5.891318550360655E-4]:2.471874489318E-5,18[&rate=5.891318550360655E-4]:6.028212784923E-1)[&rate=5.891318550360655E-4]:3.803671810185E-2,((((87[&rate=5.891318550360655E-4]:1.754571076281E-1,(92[&rate=5.891318550360655E-4]:7.784924512105E-2,(90[&rate=5.891318550360655E-4]:3.114161584162E-2,91[&rate=5.891318550360655E-4]:3.114161584162E-2)[&rate=5.891318550360655E-4]:4.670762927943E-2)[&rate=5.891318550360655E-4]:1.113064926441E-1)[&rate=5.891318550360655E-4]:3.530914190105E-2,((93[&rate=5.891318550360655E-4]:1.383092280314E-1,86[&rate=5.891318550360655E-4]:1.246105978944E-1)[&rate=5.891318550360655E-4]:3.909760037407E-4,(84[&rate=5.891318550360655E-4]:9.244812822314E-2,85[&rate=5.891318550360655E-4]:9.244812822314E-2)[&rate=5.891318550360655E-4]:3.255344567502E-2)[&rate=5.891318550360655E-4]:8.576467563102E-2)[&rate=5.891318550360655E-4]:2.597125298109E-1,((88[&rate=5.891318550360655E-4]:1.65509858522E-1,89[&rate=5.891318550360655E-4]:1.79208488659E-1)[&rate=5.891318550360655E-4]:9.81775771688E-2,83[&rate=5.891318550360655E-4]:2.636874356908E-1)[&rate=5.891318550360655E-4]:2.067913436493E-1)[&rate=5.891318550360655E-4]:5.592540924404E-1,3[&rate=5.891318550360655E-4]:4.900068443834E-1)[&rate=5.891318550360655E-4]:3.578265906014E-2)[&rate=5.891318550360655E-4]:8.241205402868E-1)[&rate=5.891318550360655E-4]:1.786890889117E-1,101[&rate=5.891318550360655E-4]:5.258594066145E-1)[&rate=5.891318550360655E-4]:9.046673670094E-1,98[&rate=5.891318550360655E-4]:5.857779151764E-1)[&rate=5.891318550360655E-4]:3.821052505338E-2,39[&rate=5.891318550360655E-4]:4.955731396835E-1)[&rate=5.891318550360655E-4]:2.333639165378E-1)[&rate=5.891318550360655E-4]:3.110883399133E-1)[&rate=5.891318550360655E-4]:1.884414517288E-1,(((127[&rate=5.891318550360655E-4]:2.381316488052E0,121[&rate=5.891318550360655E-4]:1.940220597641E0)[&rate=5.891318550360655E-4]:2.498397865989E-1,(36[&rate=5.891318550360655E-4]:9.908500775694E-2,35[&rate=5.891318550360655E-4]:5.250966529118E-2)[&rate=5.891318550360655E-4]:1.152332168869E-2)[&rate=5.891318550360655E-4]:3.257859361714E-1,(((((69[&rate=5.891318550360655E-4]:5.508732551874E-1,118[&rate=5.891318550360655E-4]:5.399143510778E-1)[&rate=5.891318550360655E-4]:1.614133427627E-1,(131[&rate=5.891318550360655E-4]:2.719436236657E-1,((129[&rate=5.891318550360655E-4]:1.500907517851E-1,130[&rate=5.891318550360655E-4]:1.500907517851E-1)[&rate=5.891318550360655E-4]:3.452801364278E-2,132[&rate=5.891318550360655E-4]:1.873584914552E-1)[&rate=5.891318550360655E-4]:8.458513221044E-2)[&rate=5.891318550360655E-4]:2.951374948323E-1)[&rate=5.891318550360655E-4]:3.991999701821E-1,128[&rate=5.891318550360655E-4]:9.608016366254E-1)[&rate=5.891318550360655E-4]:3.714890544532E-1,((64[&rate=5.891318550360655E-4]:5.002780652854E-1,(65[&rate=5.891318550360655E-4]:3.35012349938E-1,(62[&rate=5.891318550360655E-4]:4.467741848375E-1,60[&rate=5.891318550360655E-4]:2.549933629197E-1)[&rate=5.891318550360655E-4]:8.001898701828E-2)[&rate=5.891318550360655E-4]:1.458078384068E-2)[&rate=5.891318550360655E-4]:8.591300119109E-2,(63[&rate=5.891318550360655E-4]:1.081585986662E-1,61[&rate=5.891318550360655E-4]:1.492544890772E-1)[&rate=5.891318550360655E-4]:4.780324678103E-1)[&rate=5.891318550360655E-4]:8.447297615883E-1)[&rate=5.891318550360655E-4]:5.045977750387E-1,((45[&rate=5.891318550360655E-4]:5.992949604988E-1,(44[&rate=5.891318550360655E-4]:2.006919589765E-1,47[&rate=5.891318550360655E-4]:2.061564398508E-1)[&rate=5.891318550360655E-4]:4.013352419594E-1)[&rate=5.891318550360655E-4]:1.959648124756E-1,(((50[&rate=5.891318550360655E-4]:2.540694642051E-1,49[&rate=5.891318550360655E-4]:2.540694642051E-1)[&rate=5.891318550360655E-4]:4.86842031775E-1,((43[&rate=5.891318550360655E-4]:5.532829124109E-1,46[&rate=5.891318550360655E-4]:5.532829124109E-1)[&rate=5.891318550360655E-4]:8.368430892018E-2,(41[&rate=5.891318550360655E-4]:4.752572028649E-1,(48[&rate=5.891318550360655E-4]:2.528019208098E-1,42[&rate=5.891318550360655E-4]:2.145505546896E-1)[&rate=5.891318550360655E-4]:2.661711290495E-1)[&rate=5.891318550360655E-4]:1.070652097233E-1)[&rate=5.891318550360655E-4]:1.367311598947E-1)[&rate=5.891318550360655E-4]:1.302221645485E-2,51[&rate=5.891318550360655E-4]:7.593981933091E-1)[&rate=5.891318550360655E-4]:1.673589660511E-2)[&rate=5.891318550360655E-4]:2.682324808515E-1)[&rate=5.891318550360655E-4]:8.169758032176E-2)[&rate=5.891318550360655E-4]:1.679764672675E-1)[&rate=5.891318550360655E-4]:6.705507508352E-2,(((((53[&rate=5.891318550360655E-4]:7.097073929742E-1,((75[&rate=5.891318550360655E-4]:4.554885539326E-1,(76[&rate=5.891318550360655E-4]:4.219871561474E-1,(74[&rate=5.891318550360655E-4]:3.689952101749E-1,70[&rate=5.891318550360655E-4]:3.306390457915E-1)[&rate=5.891318550360655E-4]:5.299194597243E-2)[&rate=5.891318550360655E-4]:3.350139778526E-2)[&rate=5.891318550360655E-4]:1.606002649217E-1,((81[&rate=5.891318550360655E-4]:7.387102334535E-2,80[&rate=5.891318550360655E-4]:7.387102334535E-2)[&rate=5.891318550360655E-4]:3.130483909754E-1,((77[&rate=5.891318550360655E-4]:3.622315787931E-1,(82[&rate=5.891318550360655E-4]:2.291425714442E-1,(79[&rate=5.891318550360655E-4]:6.958345630938E-2,(78[&rate=5.891318550360655E-4]:3.405372914933E-2,72[&rate=5.891318550360655E-4]:1.213592093002E-2)[&rate=5.891318550360655E-4]:3.552972716005E-2)[&rate=5.891318550360655E-4]:1.513399370527E-1)[&rate=5.891318550360655E-4]:1.056917470749E-1)[&rate=5.891318550360655E-4]:6.280169101762E-2,(71[&rate=5.891318550360655E-4]:3.040291635513E-1,73[&rate=5.891318550360655E-4]:3.725223142361E-1)[&rate=5.891318550360655E-4]:5.799040762929E-2)[&rate=5.891318550360655E-4]:5.721760948447E-3)[&rate=5.891318550360655E-4]:1.798543360404E-1)[&rate=5.891318550360655E-4]:8.40081632732E-1)[&rate=5.891318550360655E-4]:6.475190637042E-2,(52[&rate=5.891318550360655E-4]:4.081357694905E-1,(((12[&rate=5.891318550360655E-4]:2.0882651641E-1,5[&rate=5.891318550360655E-4]:1.704703520266E-1)[&rate=5.891318550360655E-4]:1.954424227345E-1,29[&rate=5.891318550360655E-4]:5.111182542131E-1)[&rate=5.891318550360655E-4]:1.839813141897E-1,103[&rate=5.891318550360655E-4]:4.62222856074E-1)[&rate=5.891318550360655E-4]:1.610206647977E0)[&rate=5.891318550360655E-4]:3.745202511655E-1)[&rate=5.891318550360655E-4]:2.036040502368E-2,((134[&rate=5.891318550360655E-4]:2.982107333693E-1,137[&rate=5.891318550360655E-4]:3.694436100815E-1)[&rate=5.891318550360655E-4]:1.593811396707E-1,133[&rate=5.891318550360655E-4]:4.877288593411E-1)[&rate=5.891318550360655E-4]:1.089170341995E0)[&rate=5.891318550360655E-4]:5.662832640711E-1,125[&rate=5.891318550360655E-4]:1.150720454778E0)[&rate=5.891318550360655E-4]:1.267714106336E-1,((59[&rate=5.891318550360655E-4]:4.480077468826E-1,((54[&rate=5.891318550360655E-4]:3.514017708082E-1,(58[&rate=5.891318550360655E-4]:3.772567779158E-1,37[&rate=5.891318550360655E-4]:3.963824609759E-1)[&rate=5.891318550360655E-4]:3.152204207273E-2)[&rate=5.891318550360655E-4]:4.163446232647E-2,(57[&rate=5.891318550360655E-4]:4.223861816723E-1,(55[&rate=5.891318550360655E-4]:4.027353880031E-1,56[&rate=5.891318550360655E-4]:4.027353880031E-1)[&rate=5.891318550360655E-4]:8.721831920439E-3)[&rate=5.891318550360655E-4]:1.163365801968E-2)[&rate=5.891318550360655E-4]:1.672014762774E-2)[&rate=5.891318550360655E-4]:2.397875035762E-1,68[&rate=5.891318550360655E-4]:6.386149225898E-1)[&rate=5.891318550360655E-4]:4.722102761552E-1)[&rate=5.891318550360655E-4]:6.174590452957E-2)[&rate=5.891318550360655E-4]:1.419438309766E-1)[&rate=5.891318550360655E-4]:1.898814631532E-1,(34[&rate=5.891318550360655E-4]:5.513635026094E-2,32[&rate=5.891318550360655E-4]:3.321854204185E-2)[&rate=5.891318550360655E-4]:3.852571074113E-2)[&rate=5.891318550360655E-4]:1.894236065518E-2);
tree STATE_21640000 [&joint=-20972.853450389717,lnP=-20972.853450389717] = [&R] ((((((((((12[&rate=5.671607403862277E-4]:1.781756480928E-1,5[&rate=5.671607403862277E-4]:1.398194837093E-1)[&rate=5.671607403862277E-4]:4.33919696328E-1,29[&rate=5.671607403862277E-4]:7.189446594893E-1)[&rate=5.671607403862277E-4]:2.407255262973E-1,103[&rate=5.671607403862277E-4]:7.267934734578E-1)[&rate=5.671607403862277E-4]:1.344090508432E0,(52[&rate=5.671607403862277E-4]:3.665416353994E-1,(133[&rate=5.671607403862277E-4]:7.590572649061E-1,(134[&rate=5.671607403862277E-4]:4.880780697231E-1,137[&rate=5.671607403862277E-4]:5.593109464353E-1)[&rate=5.671607403862277E-4]:2.408422088819E-1)[&rate=5.671607403862277E-4]:3.813671461501E-1)[&rate=5.671607403862277E-4]:4.004861192953E-2)[&rate=5.671607403862277E-4]:5.320871549376E-1,(53[&rate=5.671607403862277E-4]:5.615503160832E-1,((75[&rate=5.671607403862277E-4]:4.721515051395E-1,(70[&rate=5.671607403862277E-4]:4.032850410282E-1,(76[&rate=5.671607403862277E-4]:4.222550354287E-1,74[&rate=5.671607403862277E-4]:4.222550354287E-1)[&rate=5.671607403862277E-4]:1.938616998296E-2)[&rate=5.671607403862277E-4]:3.051029972793E-2)[&rate=5.671607403862277E-4]:1.880080622847E-1,((((81[&rate=5.671607403862277E-4]:1.000930428059E-1,80[&rate=5.671607403862277E-4]:1.000930428059E-1)[&rate=5.671607403862277E-4]:2.823322903123E-1,73[&rate=5.671607403862277E-4]:4.317404016113E-1)[&rate=5.671607403862277E-4]:1.307440469784E-1,(71[&rate=5.671607403862277E-4]:2.651319883723E-1,77[&rate=5.671607403862277E-4]:3.281456870024E-1)[&rate=5.671607403862277E-4]:2.288593095326E-1)[&rate=5.671607403862277E-4]:1.895288593935E-2,(((78[&rate=5.671607403862277E-4]:5.929102532622E-2,72[&rate=5.671607403862277E-4]:3.73732171069E-2)[&rate=5.671607403862277E-4]:5.703306384103E-2,79[&rate=5.671607403862277E-4]:1.163240891672E-1)[&rate=5.671607403862277E-4]:1.443788764934E-1,82[&rate=5.671607403862277E-4]:2.689221437427E-1)[&rate=5.671607403862277E-4]:2.796384784576E-1)[&rate=5.671607403862277E-4]:7.872223289522E-2)[&rate=5.671607403862277E-4]:6.47853807271E-1)[&rate=5.671607403862277E-4]:3.68930364872E-1)[&rate=5.671607403862277E-4]:3.532816356731E-1,125[&rate=5.671607403862277E-4]:1.073379802967E0)[&rate=5.671607403862277E-4]:2.433951204724E-1,((59[&rate=5.671607403862277E-4]:5.868776761896E-1,((55[&rate=5.671607403862277E-4]:4.739555608864E-1,56[&rate=5.671607403862277E-4]:4.739555608864E-1)[&rate=5.671607403862277E-4]:5.767029728965E-2,(((54[&rate=5.671607403862277E-4]:1.279638728268E-1,37[&rate=5.671607403862277E-4]:2.044666050672E-1)[&rate=5.671607403862277E-4]:1.535146156681E-1,58[&rate=5.671607403862277E-4]:3.388555376752E-1)[&rate=5.671607403862277E-4]:4.362382335943E-2,57[&rate=5.671607403862277E-4]:3.660859184116E-1)[&rate=5.671607403862277E-4]:1.764689015131E-1)[&rate=5.671607403862277E-4]:4.705509670202E-2)[&rate=5.671607403862277E-4]:3.199030421422E-1,68[&rate=5.671607403862277E-4]:8.576003904628E-1)[&rate=5.671607403862277E-4]:2.925078663099E-1)[&rate=5.671607403862277E-4]:2.702592824024E-1,(((((((138[&rate=5.671607403862277E-4]:2.285382872631E-1,136[&rate=5.671607403862277E-4]:9.703143794794E-2)[&rate=5.671607403862277E-4]:4.271212956474E-1,135[&rate=5.671607403862277E-4]:4.556595829105E-1)[&rate=5.671607403862277E-4]:8.399115893442E-1,120[&rate=5.671607403862277E-4]:1.547625966775E0)[&rate=5.671607403862277E-4]:1.731345666177E-1,126[&rate=5.671607403862277E-4]:1.030948421708E0)[&rate=5.671607403862277E-4]:4.15496542375E-1,66[&rate=5.671607403862277E-4]:1.99270774398E-1)[&rate=5.671607403862277E-4]:5.065344969424E-2,119[&rate=5.671607403862277E-4]:2.282800936421E0)[&rate=5.671607403862277E-4]:3.009245562425E-1,(((124[&rate=5.671607403862277E-4]:3.630566849123E-1,123[&rate=5.671607403862277E-4]:3.657889253494E-1)[&rate=5.671607403862277E-4]:2.698274658087E-3,122[&rate=5.671607403862277E-4]:3.684872000075E-1)[&rate=5.671607403862277E-4]:4.461211520771E-1,67[&rate=5.671607403862277E-4]:3.133358017439E-1)[&rate=5.671607403862277E-4]:2.375129785908E-1)[&rate=5.671607403862277E-4]:3.217981210681E-1)[&rate=5.671607403862277E-4]:3.198838844287E-2,32[&rate=5.671607403862277E-4]:1.970378299657E-2)[&rate=5.671607403862277E-4]:1.518892766493E-1,((33[&rate=5.671607403862277E-4]:3.079469139541E-2,34[&rate=5.671607403862277E-4]:4.723304755978E-2)[&rate=5.671607403862277E-4]:3.987909349373E-2,((38[&rate=5.671607403862277E-4]:8.859340155669E-1,(((((((((((148[&rate=5.671607403862277E-4]:5.475047901702E-1,143[&rate=5.671607403862277E-4]:5.447650641428E-1)[&rate=5.671607403862277E-4]:1.663474504859E-1,(106[&rate=5.671607403862277E-4]:3.018424938933E-1,(139[&rate=5.671607403862277E-4]:4.144214044952E-1,(104[&rate=5.671607403862277E-4]:6.426571122985E-3,111[&rate=5.671607403862277E-4]:2.286492728736E-2)[&rate=5.671607403862277E-4]:2.162140114544E-1)[&rate=5.671607403862277E-4]:7.920191131592E-2)[&rate=5.671607403862277E-4]:4.339275549819E-1)[&rate=5.671607403862277E-4]:1.087644293067E-1,(((115[&rate=5.671607403862277E-4]:5.599393657218E-1,(19[&rate=5.671607403862277E-4]:3.307017809873E-1,13[&rate=5.671607403862277E-4]:2.923456166037E-1)[&rate=5.671607403862277E-4]:3.4978552994E-1)[&rate=5.671607403862277E-4]:1.12904089585E-1,(108[&rate=5.671607403862277E-4]:5.180169986867E-1,(109[&rate=5.671607403862277E-4]:4.530504631742E-1,((112[&rate=5.671607403862277E-4]:3.078548726193E-1,114[&rate=5.671607403862277E-4]:2.256630917975E-1)[&rate=5.671607403862277E-4]:1.273192845726E-1,107[&rate=5.671607403862277E-4]:4.132563489728E-1)[&rate=5.671607403862277E-4]:2.061603200964E-2)[&rate=5.671607403862277E-4]:8.68843437316E-2)[&rate=5.671607403862277E-4]:2.123607031956E-1)[&rate=5.671607403862277E-4]:5.376918443149E-2,116[&rate=5.671607403862277E-4]:7.266126397383E-1)[&rate=5.671607403862277E-4]:5.764786584082E-2)[&rate=5.671607403862277E-4]:1.692709280896E-1,(117[&rate=5.671607403862277E-4]:8.240779048295E-1,(((((14[&rate=5.671607403862277E-4]:3.034792520587E-1,17[&rate=5.671607403862277E-4]:3.418354164424E-1)[&rate=5.671607403862277E-4]:2.918022701841E-1,9[&rate=5.671607403862277E-4]:5.870623441608E-1)[&rate=5.671607403862277E-4]:2.105524285642E-2,(30[&rate=5.671607403862277E-4]:3.802916303576E-1,4[&rate=5.671607403862277E-4]:2.076888906316E-1)[&rate=5.671607403862277E-4]:3.511136278925E-1)[&rate=5.671607403862277E-4]:2.951244717425E-2,113[&rate=5.671607403862277E-4]:6.458492122735E-1)[&rate=5.671607403862277E-4]:8.285304601021E-2,(105[&rate=5.671607403862277E-4]:5.367580798599E-1,110[&rate=5.671607403862277E-4]:5.58675888079E-1)[&rate=5.671607403862277E-4]:1.6454691815E-1)[&rate=5.671607403862277E-4]:9.263592051825E-2)[&rate=5.671607403862277E-4]:2.143850356886E-1)[&rate=5.671607403862277E-4]:2.451006702224E-1,((102[&rate=5.671607403862277E-4]:1.354693510883E-2,(24[&rate=5.671607403862277E-4]:8.899915539268E-1,(1[&rate=5.671607403862277E-4]:3.373940810002E-2,(28[&rate=5.671607403862277E-4]:7.870441326946E-1,21[&rate=5.671607403862277E-4]:7.623865984481E-1)[&rate=5.671607403862277E-4]:3.299664526839E-2)[&rate=5.671607403862277E-4]:7.543022801852E-2)[&rate=5.671607403862277E-4]:2.851992167984E-1)[&rate=5.671607403862277E-4]:9.76771273358E-2,((23[&rate=5.671607403862277E-4]:6.914085894525E-1,(20[&rate=5.671607403862277E-4]:6.313403780454E-1,25[&rate=5.671607403862277E-4]:6.505184602372E-1)[&rate=5.671607403862277E-4]:5.184903332495E-2)[&rate=5.671607403862277E-4]:1.833018968573E-1,(140[&rate=5.671607403862277E-4]:6.148987239E-1,11[&rate=5.671607403862277E-4]:6.340768060917E-1)[&rate=5.671607403862277E-4]:1.557021733689E-1)[&rate=5.671607403862277E-4]:3.871985076416E-1)[&rate=5.671607403862277E-4]:9.56272195288E-2)[&rate=5.671607403862277E-4]:1.513578782667E-1,(142[&rate=5.671607403862277E-4]:4.824181961702E-1,((145[&rate=5.671607403862277E-4]:1.716487413354E-1,141[&rate=5.671607403862277E-4]:1.689090153078E-1)[&rate=5.671607403862277E-4]:1.139631206274E-1,144[&rate=5.671607403862277E-4]:2.801324099078E-1)[&rate=5.671607403862277E-4]:1.968063342075E-1)[&rate=5.671607403862277E-4]:1.122366306536E0)[&rate=5.671607403862277E-4]:1.424136709344E-1,(((6[&rate=5.671607403862277E-4]:7.961434492777E-1,(15[&rate=5.671607403862277E-4]:3.943617139084E-1,10[&rate=5.671607403862277E-4]:3.560055495249E-1)[&rate=5.671607403862277E-4]:4.565762559172E-1)[&rate=5.671607403862277E-4]:4.236716870526E-2,18[&rate=5.671607403862277E-4]:9.015243166131E-1)[&rate=5.671607403862277E-4]:6.897667439393E-1,(((((86[&rate=5.671607403862277E-4]:8.974535950362E-2,(93[&rate=5.671607403862277E-4]:9.893986188739E-2,84[&rate=5.671607403862277E-4]:8.524123175038E-2)[&rate=5.671607403862277E-4]:4.504127753243E-3)[&rate=5.671607403862277E-4]:1.514332821362E-2,85[&rate=5.671607403862277E-4]:1.048886877172E-1)[&rate=5.671607403862277E-4]:1.388158646263E-1,(87[&rate=5.671607403862277E-4]:2.257620821168E-1,(92[&rate=5.671607403862277E-4]:9.99833133649E-2,(90[&rate=5.671607403862277E-4]:6.198981142611E-2,91[&rate=5.671607403862277E-4]:6.198981142611E-2)[&rate=5.671607403862277E-4]:3.799350193878E-2)[&rate=5.671607403862277E-4]:1.394773988889E-1)[&rate=5.671607403862277E-4]:1.794247022676E-2)[&rate=5.671607403862277E-4]:1.517933539776E-1,((88[&rate=5.671607403862277E-4]:6.379193206892E-2,89[&rate=5.671607403862277E-4]:7.749056220593E-2)[&rate=5.671607403862277E-4]:9.700270358657E-2,83[&rate=5.671607403862277E-4]:1.607946356555E-1)[&rate=5.671607403862277E-4]:2.347032706657E-1)[&rate=5.671607403862277E-4]:9.300180597363E-1,3[&rate=5.671607403862277E-4]:7.857899386604E-1)[&rate=5.671607403862277E-4]:6.904326287415E-1)[&rate=5.671607403862277E-4]:2.166053774541E-2)[&rate=5.671607403862277E-4]:3.143911937366E-1,101[&rate=5.671607403862277E-4]:8.095345728563E-1)[&rate=5.671607403862277E-4]:5.902814405205E-1,((96[&rate=5.671607403862277E-4]:3.855441533686E-1,99[&rate=5.671607403862277E-4]:4.210632790514E-1)[&rate=5.671607403862277E-4]:1.275024530143E-1,98[&rate=5.671607403862277E-4]:5.267078085685E-1)[&rate=5.671607403862277E-4]:2.835934636081E-2)[&rate=5.671607403862277E-4]:1.896031463883E-1,(95[&rate=5.671607403862277E-4]:6.572377085284E-1,(100[&rate=5.671607403862277E-4]:1.230902846765E-1,94[&rate=5.671607403862277E-4]:1.230902846765E-1)[&rate=5.671607403862277E-4]:4.494479702999E-1)[&rate=5.671607403862277E-4]:9.836155453787E-2)[&rate=5.671607403862277E-4]:8.689979292575E-2,(((((((22[&rate=5.671607403862277E-4]:6.958003666972E-1,27[&rate=5.671607403862277E-4]:7.122387228616E-1)[&rate=5.671607403862277E-4]:2.554596421296E-1,((31[&rate=5.671607403862277E-4]:5.68206014405E-1,2[&rate=5.671607403862277E-4]:3.408087541309E-1)[&rate=5.671607403862277E-4]:4.323814670895E-1,((7[&rate=5.671607403862277E-4]:1.230808975611E-1,8[&rate=5.671607403862277E-4]:1.230808975611E-1)[&rate=5.671607403862277E-4]:6.49795980008E-1,26[&rate=5.671607403862277E-4]:8.797261926376E-1)[&rate=5.671607403862277E-4]:7.702567241847E-2)[&rate=5.671607403862277E-4]:5.467047880477E-3)[&rate=5.671607403862277E-4]:1.63641343158E0,147[&rate=5.671607403862277E-4]:5.157219470316E-1)[&rate=5.671607403862277E-4]:1.834685224326E-2,40[&rate=5.671607403862277E-4]:4.766917500946E-1)[&rate=5.671607403862277E-4]:1.331692676699E-1,97[&rate=5.671607403862277E-4]:5.388227663982E-1)[&rate=5.671607403862277E-4]:4.048187160242E-3,(146[&rate=5.671607403862277E-4]:6.952266493984E-1,16[&rate=5.671607403862277E-4]:2.660500996281E0)[&rate=5.671607403862277E-4]:3.890113476116E-2)[&rate=5.671607403862277E-4]:1.102180984109E-3,39[&rate=5.671607403862277E-4]:6.150113859088E-1)[&rate=5.671607403862277E-4]:8.814340778824E-2)[&rate=5.671607403862277E-4]:2.510852327989E-1)[&rate=5.671607403862277E-4]:5.845473683897E-1,(((121[&rate=5.671607403862277E-4]:2.133791988654E0,(127[&rate=5.671607403862277E-4]:2.534856845077E0,36[&rate=5.671607403862277E-4]:1.430889987163E-2)[&rate=5.671607403862277E-4]:4.003103398769E-2)[&rate=5.671607403862277E-4]:1.97962268927E-2,35[&rate=5.671607403862277E-4]:2.756081828626E-2)[&rate=5.671607403862277E-4]:3.656850607249E-1,(((51[&rate=5.671607403862277E-4]:6.951626621817E-1,(((50[&rate=5.671607403862277E-4]:2.901464600641E-1,49[&rate=5.671607403862277E-4]:2.901464600641E-1)[&rate=5.671607403862277E-4]:3.114613607609E-1,(47[&rate=5.671607403862277E-4]:3.665698390123E-1,44[&rate=5.671607403862277E-4]:3.61105358138E-1)[&rate=5.671607403862277E-4]:2.678248670585E-1)[&rate=5.671607403862277E-4]:8.235678484529E-2,(((41[&rate=5.671607403862277E-4]:4.292484818968E-1,(48[&rate=5.671607403862277E-4]:3.716319909773E-1,42[&rate=5.671607403862277E-4]:3.333806248571E-1)[&rate=5.671607403862277E-4]:1.013323379139E-1)[&rate=5.671607403862277E-4]:9.305269316676E-2,46[&rate=5.671607403862277E-4]:5.769459838065E-1)[&rate=5.671607403862277E-4]:3.721879758612E-2,43[&rate=5.671607403862277E-4]:6.141647813926E-1)[&rate=5.671607403862277E-4]:1.025867095234E-1)[&rate=5.671607403862277E-4]:5.733575637211E-3)[&rate=5.671607403862277E-4]:1.00913070315E-1,45[&rate=5.671607403862277E-4]:8.152014155568E-1)[&rate=5.671607403862277E-4]:3.007453975061E-1,((128[&rate=5.671607403862277E-4]:1.430851843489E0,((118[&rate=5.671607403862277E-4]:6.379831017243E-1,(131[&rate=5.671607403862277E-4]:3.530036517186E-1,((130[&rate=5.671607403862277E-4]:2.160825827339E-1,129[&rate=5.671607403862277E-4]:2.160825827339E-1)[&rate=5.671607403862277E-4]:7.166826556055E-2,132[&rate=5.671607403862277E-4]:2.904905743218E-1)[&rate=5.671607403862277E-4]:6.251307739674E-2)[&rate=5.671607403862277E-4]:1.507328746632E-1)[&rate=5.671607403862277E-4]:9.897512192298E-3,69[&rate=5.671607403862277E-4]:6.588395180262E-1)[&rate=5.671607403862277E-4]:9.226972569699E-1)[&rate=5.671607403862277E-4]:3.658765870887E-1,(((60[&rate=5.671607403862277E-4]:2.572996942211E-1,65[&rate=5.671607403862277E-4]:2.572996942211E-1)[&rate=5.671607403862277E-4]:2.195078089277E-2,(62[&rate=5.671607403862277E-4]:3.477612979003E-1,64[&rate=5.671607403862277E-4]:3.066654074892E-1)[&rate=5.671607403862277E-4]:1.232699991313E-1)[&rate=5.671607403862277E-4]:1.719521842507E-1,(63[&rate=5.671607403862277E-4]:1.33325089495E-2,61[&rate=5.671607403862277E-4]:5.442839936055E-2)[&rate=5.671607403862277E-4]:5.885550819217E-1)[&rate=5.671607403862277E-4]:1.293470976693E0)[&rate=5.671607403862277E-4]:9.26145947763E-2)[&rate=5.671607403862277E-4]:3.266997694463E-2)[&rate=5.671607403862277E-4]:4.748700584299E-1)[&rate=5.671607403862277E-4]:8.200990224253E-2)[&rate=5.671607403862277E-4]:1.063987268115E-1);
tree STATE_21650000 [&joint=-20980.694525547566,lnP=-20980.694525547566] = [&R] ((((38[&rate=5.402711913590943E-4]:8.334553431334E-1,(16[&rate=5.402711913590943E-4]:2.818331243396E0,(((147[&rate=5.402711913590943E-4]:6.887922267683E-1,146[&rate=5.402711913590943E-4]:7.516337568229E-1)[&rate=5.402711913590943E-4]:8.204414101611E-2,((95[&rate=5.402711913590943E-4]:2.208897237117E-1,(100[&rate=5.402711913590943E-4]:1.208507597887E-1,94[&rate=5.402711913590943E-4]:1.208507597887E-1)[&rate=5.402711913590943E-4]:1.53395103709E-2)[&rate=5.402711913590943E-4]:5.109203606947E-1,((98[&rate=5.402711913590943E-4]:6.697432004608E-1,(((((((116[&rate=5.402711913590943E-4]:6.661155455113E-1,((((139[&rate=5.402711913590943E-4]:4.785479072344E-1,111[&rate=5.402711913590943E-4]:3.03205441481E-1)[&rate=5.402711913590943E-4]:1.196113054478E-1,104[&rate=5.402711913590943E-4]:4.063783907645E-1)[&rate=5.402711913590943E-4]:2.021333770791E-1,106[&rate=5.402711913590943E-4]:6.085117678436E-1)[&rate=5.402711913590943E-4]:1.162471525551E-1,(148[&rate=5.402711913590943E-4]:4.424277901879E-1,143[&rate=5.402711913590943E-4]:4.396880641605E-1)[&rate=5.402711913590943E-4]:2.604133219917E-1)[&rate=5.402711913590943E-4]:1.630597715352E-3)[&rate=5.402711913590943E-4]:1.25215652467E-1,(((19[&rate=5.402711913590943E-4]:3.526047143841E-1,13[&rate=5.402711913590943E-4]:3.142485500004E-1)[&rate=5.402711913590943E-4]:9.067068374646E-2,115[&rate=5.402711913590943E-4]:3.22727452925E-1)[&rate=5.402711913590943E-4]:2.624975141125E-1,(108[&rate=5.402711913590943E-4]:5.560413012853E-1,((109[&rate=5.402711913590943E-4]:2.336915979709E-1,107[&rate=5.402711913590943E-4]:2.145135157792E-1)[&rate=5.402711913590943E-4]:1.339192762575E-1,(112[&rate=5.402711913590943E-4]:2.723885789148E-1,114[&rate=5.402711913590943E-4]:1.901967980929E-1)[&rate=5.402711913590943E-4]:9.796202134098E-2)[&rate=5.402711913590943E-4]:2.10348235276E-1)[&rate=5.402711913590943E-4]:8.671791232767E-2)[&rate=5.402711913590943E-4]:2.061062309407E-1)[&rate=5.402711913590943E-4]:4.207468378196E-2,(113[&rate=5.402711913590943E-4]:8.207190858339E-1,(((9[&rate=5.402711913590943E-4]:4.617261414359E-1,(30[&rate=5.402711913590943E-4]:4.224391897029E-1,4[&rate=5.402711913590943E-4]:2.498364499769E-1)[&rate=5.402711913590943E-4]:1.625746229659E-1)[&rate=5.402711913590943E-4]:9.920240205836E-2,(14[&rate=5.402711913590943E-4]:2.774194520497E-1,17[&rate=5.402711913590943E-4]:3.157756164334E-1)[&rate=5.402711913590943E-4]:2.917282695266E-1)[&rate=5.402711913590943E-4]:1.584987310051E-1,((105[&rate=5.402711913590943E-4]:4.085086994638E-1,117[&rate=5.402711913590943E-4]:4.386456857652E-1)[&rate=5.402711913590943E-4]:1.624199162154E-1,110[&rate=5.402711913590943E-4]:5.928464238982E-1)[&rate=5.402711913590943E-4]:1.293205766284E-1)[&rate=5.402711913590943E-4]:9.307263325255E-2)[&rate=5.402711913590943E-4]:9.487857674818E-2)[&rate=5.402711913590943E-4]:4.206525278354E-1,(142[&rate=5.402711913590943E-4]:4.656428990417E-1,(144[&rate=5.402711913590943E-4]:1.134203948775E-1,(141[&rate=5.402711913590943E-4]:4.781626227312E-2,145[&rate=5.402711913590943E-4]:5.055598830071E-2)[&rate=5.402711913590943E-4]:6.834385863178E-2)[&rate=5.402711913590943E-4]:3.467430521092E-1)[&rate=5.402711913590943E-4]:1.043210031102E0)[&rate=5.402711913590943E-4]:2.755750457963E-2,((102[&rate=5.402711913590943E-4]:4.794192544339E-2,((11[&rate=5.402711913590943E-4]:4.328406307758E-1,140[&rate=5.402711913590943E-4]:4.13662548584E-1)[&rate=5.402711913590943E-4]:1.843357936765E-1,(23[&rate=5.402711913590943E-4]:4.967329747317E-1,(20[&rate=5.402711913590943E-4]:3.571766139589E-1,25[&rate=5.402711913590943E-4]:3.763546961506E-1)[&rate=5.402711913590943E-4]:1.313371826907E-1)[&rate=5.402711913590943E-4]:2.053749565698E-1)[&rate=5.402711913590943E-4]:4.965189256486E-1)[&rate=5.402711913590943E-4]:1.946135779714E-1,((1[&rate=5.402711913590943E-4]:1.413677628758E-2,(28[&rate=5.402711913590943E-4]:7.352993908447E-1,21[&rate=5.402711913590943E-4]:7.106418565983E-1)[&rate=5.402711913590943E-4]:6.513875530581E-2)[&rate=5.402711913590943E-4]:1.161783924206E-1,24[&rate=5.402711913590943E-4]:9.111370865164E-1)[&rate=5.402711913590943E-4]:4.930622525147E-1)[&rate=5.402711913590943E-4]:4.727958884277E-2)[&rate=5.402711913590943E-4]:3.558907246321E-2,((3[&rate=5.402711913590943E-4]:7.278547777045E-1,((((((84[&rate=5.402711913590943E-4]:6.274458028981E-2,86[&rate=5.402711913590943E-4]:6.274458028981E-2)[&rate=5.402711913590943E-4]:1.774539987692E-2,85[&rate=5.402711913590943E-4]:8.048998016673E-2)[&rate=5.402711913590943E-4]:9.505213765913E-3,93[&rate=5.402711913590943E-4]:1.036938240697E-1)[&rate=5.402711913590943E-4]:1.712270799397E-1,87[&rate=5.402711913590943E-4]:2.612222738724E-1)[&rate=5.402711913590943E-4]:2.39503467966E-2,(92[&rate=5.402711913590943E-4]:2.100263194311E-1,(90[&rate=5.402711913590943E-4]:1.899547043998E-2,91[&rate=5.402711913590943E-4]:1.899547043998E-2)[&rate=5.402711913590943E-4]:1.910308489911E-1)[&rate=5.402711913590943E-4]:8.88449313749E-2)[&rate=5.402711913590943E-4]:5.242628668157E-1,((88[&rate=5.402711913590943E-4]:8.00407523236E-2,89[&rate=5.402711913590943E-4]:9.373938246062E-2)[&rate=5.402711913590943E-4]:2.044979350925E-1,83[&rate=5.402711913590943E-4]:2.845386874161E-1)[&rate=5.402711913590943E-4]:5.248968000686E-1)[&rate=5.402711913590943E-4]:4.58145317617E-1)[&rate=5.402711913590943E-4]:1.870412129181E-1,((18[&rate=5.402711913590943E-4]:5.356104824776E-1,6[&rate=5.402711913590943E-4]:4.725967838475E-1)[&rate=5.402711913590943E-4]:2.102242179474E-1,(15[&rate=5.402711913590943E-4]:3.619383676431E-1,10[&rate=5.402711913590943E-4]:3.235822032597E-1)[&rate=5.402711913590943E-4]:3.756771546996E-1)[&rate=5.402711913590943E-4]:2.841297833482E-1)[&rate=5.402711913590943E-4]:4.077884480708E-1)[&rate=5.402711913590943E-4]:5.881521938594E-1,101[&rate=5.402711913590943E-4]:9.080969065252E-1)[&rate=5.402711913590943E-4]:6.063951523831E-1)[&rate=5.402711913590943E-4]:2.338205114221E-2,(96[&rate=5.402711913590943E-4]:5.674817817171E-1,99[&rate=5.402711913590943E-4]:6.030009073999E-1)[&rate=5.402711913590943E-4]:1.119822677003E-1)[&rate=5.402711913590943E-4]:2.775587105468E-2)[&rate=5.402711913590943E-4]:1.209934964927E-1)[&rate=5.402711913590943E-4]:7.824186596902E-3,((((31[&rate=5.402711913590943E-4]:9.65140698063E-1,(22[&rate=5.402711913590943E-4]:5.116307527986E-1,27[&rate=5.402711913590943E-4]:5.28069108963E-1)[&rate=5.402711913590943E-4]:3.987154247164E-1)[&rate=5.402711913590943E-4]:7.264700840917E-2,((7[&rate=5.402711913590943E-4]:5.758886254571E-2,8[&rate=5.402711913590943E-4]:5.758886254571E-2)[&rate=5.402711913590943E-4]:6.236367979236E-1,26[&rate=5.402711913590943E-4]:7.880749755378E-1)[&rate=5.402711913590943E-4]:2.05877114496E-1)[&rate=5.402711913590943E-4]:7.084272818264E-2,2[&rate=5.402711913590943E-4]:8.812331743808E-1)[&rate=5.402711913590943E-4]:1.660726984338E0,(97[&rate=5.402711913590943E-4]:4.729799097187E-1,(39[&rate=5.402711913590943E-4]:5.405529802987E-1,40[&rate=5.402711913590943E-4]:5.405529802987E-1)[&rate=5.402711913590943E-4]:3.465180786205E-3)[&rate=5.402711913590943E-4]:4.121619480476E-2)[&rate=5.402711913590943E-4]:1.360491493114E-1)[&rate=5.402711913590943E-4]:1.155481207729E-2)[&rate=5.402711913590943E-4]:1.689230367842E-1)[&rate=5.402711913590943E-4]:4.555433828276E-1,((127[&rate=5.402711913590943E-4]:2.848590648336E0,((((((41[&rate=5.402711913590943E-4]:3.154902954048E-1,(48[&rate=5.402711913590943E-4]:2.718381916124E-1,42[&rate=5.402711913590943E-4]:2.335868254921E-1)[&rate=5.402711913590943E-4]:8.73679507869E-2)[&rate=5.402711913590943E-4]:1.634645751741E-1,46[&rate=5.402711913590943E-4]:5.335996793218E-1)[&rate=5.402711913590943E-4]:7.532236485324E-2,43[&rate=5.402711913590943E-4]:6.08922044175E-1)[&rate=5.402711913590943E-4]:1.13085151367E-1,(((50[&rate=5.402711913590943E-4]:3.613034471372E-1,49[&rate=5.402711913590943E-4]:3.613034471372E-1)[&rate=5.402711913590943E-4]:2.340614227105E-1,(47[&rate=5.402711913590943E-4]:4.194806733956E-1,44[&rate=5.402711913590943E-4]:4.140161925214E-1)[&rate=5.402711913590943E-4]:2.086710816978E-1)[&rate=5.402711913590943E-4]:7.462140025262E-2,51[&rate=5.402711913590943E-4]:6.754507509745E-1)[&rate=5.402711913590943E-4]:1.923404019603E-2)[&rate=5.402711913590943E-4]:3.015905764643E-2,45[&rate=5.402711913590943E-4]:7.439695318771E-1)[&rate=5.402711913590943E-4]:2.129626833347E-1,((128[&rate=5.402711913590943E-4]:1.376432546334E0,((62[&rate=5.402711913590943E-4]:3.808577004286E-1,((60[&rate=5.402711913590943E-4]:1.562165940776E-1,64[&rate=5.402711913590943E-4]:3.069015255843E-1)[&rate=5.402711913590943E-4]:3.152086646388E-2,65[&rate=5.402711913590943E-4]:1.877374605415E-1)[&rate=5.402711913590943E-4]:1.339417969397E-3)[&rate=5.402711913590943E-4]:3.139139921021E-1,(63[&rate=5.402711913590943E-4]:2.958116182081E-1,61[&rate=5.402711913590943E-4]:3.369075086192E-1)[&rate=5.402711913590943E-4]:3.578641839115E-1)[&rate=5.402711913590943E-4]:8.213868812002E-1)[&rate=5.402711913590943E-4]:4.003817524756E-2,(69[&rate=5.402711913590943E-4]:8.391983077302E-1,(118[&rate=5.402711913590943E-4]:8.15192360651E-1,((132[&rate=5.402711913590943E-4]:1.39513968454E-1,129[&rate=5.402711913590943E-4]:1.367742424266E-1)[&rate=5.402711913590943E-4]:1.132992658999E-1,(130[&rate=5.402711913590943E-4]:1.76941969779E-1,131[&rate=5.402711913590943E-4]:1.796816958064E-1)[&rate=5.402711913590943E-4]:7.313153854747E-2)[&rate=5.402711913590943E-4]:4.281325509546E-1)[&rate=5.402711913590943E-4]:1.304704296956E-2)[&rate=5.402711913590943E-4]:7.279573453578E-1)[&rate=5.402711913590943E-4]:3.13857705922E-1)[&rate=5.402711913590943E-4]:7.990605644939E-2)[&rate=5.402711913590943E-4]:1.257103841463E-1,(35[&rate=5.402711913590943E-4]:4.780117100988E-2,(36[&rate=5.402711913590943E-4]:7.350244619425E-3,121[&rate=5.402711913590943E-4]:2.086802299414E0)[&rate=5.402711913590943E-4]:8.702626885621E-2)[&rate=5.402711913590943E-4]:3.593765738013E-1)[&rate=5.402711913590943E-4]:2.794555346344E-1)[&rate=5.402711913590943E-4]:2.441132050839E-1,(32[&rate=5.402711913590943E-4]:2.914071661589E-2,33[&rate=5.402711913590943E-4]:3.46201686706E-2)[&rate=5.402711913590943E-4]:1.667426106433E-2)[&rate=5.402711913590943E-4]:4.207749744293E-2,(34[&rate=5.402711913590943E-4]:8.884925528511E-2,((((53[&rate=5.402711913590943E-4]:7.392809878024E-1,(((75[&rate=5.402711913590943E-4]:3.331222553481E-1,((70[&rate=5.402711913590943E-4]:2.554287400838E-1,74[&rate=5.402711913590943E-4]:2.937849044672E-1)[&rate=5.402711913590943E-4]:8.409877382042E-3,76[&rate=5.402711913590943E-4]:3.021947818493E-1)[&rate=5.402711913590943E-4]:3.092747349879E-2)[&rate=5.402711913590943E-4]:3.845596005379E-1,((77[&rate=5.402711913590943E-4]:3.775352123507E-1,(81[&rate=5.402711913590943E-4]:6.892853265847E-2,80[&rate=5.402711913590943E-4]:6.892853265847E-2)[&rate=5.402711913590943E-4]:2.647710632539E-1)[&rate=5.402711913590943E-4]:1.933740119997E-1,((((78[&rate=5.402711913590943E-4]:2.915130990804E-2,72[&rate=5.402711913590943E-4]:7.233501688727E-3)[&rate=5.402711913590943E-4]:1.814634856647E-1,79[&rate=5.402711913590943E-4]:2.106147955727E-1)[&rate=5.402711913590943E-4]:3.880951562298E-2,82[&rate=5.402711913590943E-4]:2.576434892778E-1)[&rate=5.402711913590943E-4]:1.181747348446E-1,(73[&rate=5.402711913590943E-4]:3.782157874684E-1,71[&rate=5.402711913590943E-4]:3.097226367835E-1)[&rate=5.402711913590943E-4]:3.047914898276E-2)[&rate=5.402711913590943E-4]:1.67693739954E-1)[&rate=5.402711913590943E-4]:1.412931794809E-1)[&rate=5.402711913590943E-4]:7.669365856004E-1,((52[&rate=5.402711913590943E-4]:5.262594641481E-1,(((12[&rate=5.402711913590943E-4]:2.17500420215E-1,5[&rate=5.402711913590943E-4]:1.791442558316E-1)[&rate=5.402711913590943E-4]:2.891799860852E-1,29[&rate=5.402711913590943E-4]:6.135297213687E-1)[&rate=5.402711913590943E-4]:8.15320874891E-1,103[&rate=5.402711913590943E-4]:1.195973883931E0)[&rate=5.402711913590943E-4]:9.945793147781E-1)[&rate=5.402711913590943E-4]:1.0360267743E-1,((137[&rate=5.402711913590943E-4]:4.242338141751E-1,134[&rate=5.402711913590943E-4]:3.530009374629E-1)[&rate=5.402711913590943E-4]:3.375038242378E-1,133[&rate=5.402711913590943E-4]:7.206417480019E-1)[&rate=5.402711913590943E-4]:6.83103169233E-1)[&rate=5.402711913590943E-4]:1.164899626075E-1)[&rate=5.402711913590943E-4]:1.125604928142E-3)[&rate=5.402711913590943E-4]:3.203604410081E-1,125[&rate=5.402711913590943E-4]:8.492589151493E-1)[&rate=5.402711913590943E-4]:4.021191391393E-1,((57[&rate=5.402711913590943E-4]:3.647190032143E-1,(54[&rate=5.402711913590943E-4]:2.541622060777E-1,((37[&rate=5.402711913590943E-4]:2.696194647237E-1,58[&rate=5.402711913590943E-4]:2.504937816635E-1)[&rate=5.402711913590943E-4]:2.239629214482E-2,(59[&rate=5.402711913590943E-4]:2.466809251581E-1,(56[&rate=5.402711913590943E-4]:1.880328685068E-1,55[&rate=5.402711913590943E-4]:1.880328685068E-1)[&rate=5.402711913590943E-4]:5.045133533972E-2)[&rate=5.402711913590943E-4]:7.083465590167E-3)[&rate=5.402711913590943E-4]:3.864918144964E-2)[&rate=5.402711913590943E-4]:6.957319057927E-2)[&rate=5.402711913590943E-4]:1.493844901933E-1,68[&rate=5.402711913590943E-4]:4.621909251015E-1)[&rate=5.402711913590943E-4]:6.225204625203E-1)[&rate=5.402711913590943E-4]:3.861615296159E-1,((((123[&rate=5.402711913590943E-4]:5.273982590922E-2,124[&rate=5.402711913590943E-4]:5.000758547209E-2)[&rate=5.402711913590943E-4]:3.633084866808E-1,122[&rate=5.402711913590943E-4]:4.1604831259E-1)[&rate=5.402711913590943E-4]:5.937628395163E-1,67[&rate=5.402711913590943E-4]:5.085386017656E-1)[&rate=5.402711913590943E-4]:2.16838276062E-1,(((126[&rate=5.402711913590943E-4]:1.034866062005E0,119[&rate=5.402711913590943E-4]:1.820568584648E0)[&rate=5.402711913590943E-4]:1.606228869214E-1,(120[&rate=5.402711913590943E-4]:1.806480958293E0,((138[&rate=5.402711913590943E-4]:1.765178078202E-1,136[&rate=5.402711913590943E-4]:4.501095850504E-2)[&rate=5.402711913590943E-4]:7.998592720914E-1,135[&rate=5.402711913590943E-4]:7.763770799116E-1)[&rate=5.402711913590943E-4]:7.780490838607E-1)[&rate=5.402711913590943E-4]:7.882010231818E-2)[&rate=5.402711913590943E-4]:1.711133252054E-1,66[&rate=5.402711913590943E-4]:1.194280844465E-1)[&rate=5.402711913590943E-4]:6.059487933811E-1)[&rate=5.402711913590943E-4]:1.977754016378E-1)[&rate=5.402711913590943E-4]:2.871067444979E-2)[&rate=5.402711913590943E-4]:2.096102805713E-2);
tree STATE_21660000 [&joint=-20977.775308529923,lnP=-20977.775308529923] = [&R] (((((((123[&rate=5.618285146272096E-4]:1.312527031296E-1,124[&rate=5.618285146272096E-4]:1.285204626925E-1)[&rate=5.618285146272096E-4]:2.988315820812E-1,122[&rate=5.618285146272096E-4]:4.300842852108E-1)[&rate=5.618285146272096E-4]:4.290099938868E-1,67[&rate=5.618285146272096E-4]:3.578217287569E-1)[&rate=5.618285146272096E-4]:3.395467869699E-1,(66[&rate=5.618285146272096E-4]:6.514260784727E-1,(((138[&rate=5.618285146272096E-4]:2.996291816071E-1,136[&rate=5.618285146272096E-4]:1.681223322919E-1)[&rate=5.618285146272096E-4]:6.023689020252E-1,135[&rate=5.618285146272096E-4]:7.019980836323E-1)[&rate=5.618285146272096E-4]:8.374940503512E-1,(119[&rate=5.618285146272096E-4]:1.628778600771E0,(126[&rate=5.618285146272096E-4]:3.764432784066E-1,120[&rate=5.618285146272096E-4]:1.066255390092E0)[&rate=5.618285146272096E-4]:4.666327997204E-1)[&rate=5.618285146272096E-4]:2.58658738692E-1)[&rate=5.618285146272096E-4]:7.968654513386E-1)[&rate=5.618285146272096E-4]:4.594243725411E-2)[&rate=5.618285146272096E-4]:7.239897168643E-2,((38[&rate=5.618285146272096E-4]:6.916579548097E-1,(97[&rate=5.618285146272096E-4]:5.405685594036E-1,((((95[&rate=5.618285146272096E-4]:4.378351099679E-1,(100[&rate=5.618285146272096E-4]:1.126389437553E-1,94[&rate=5.618285146272096E-4]:1.126389437553E-1)[&rate=5.618285146272096E-4]:2.404967126605E-1)[&rate=5.618285146272096E-4]:1.393802194666E-1,(98[&rate=5.618285146272096E-4]:4.435433939105E-1,((((((((148[&rate=5.618285146272096E-4]:3.599147822551E-1,143[&rate=5.618285146272096E-4]:3.571750562277E-1)[&rate=5.618285146272096E-4]:5.023409748409E-1,(((139[&rate=5.618285146272096E-4]:5.857566303352E-1,104[&rate=5.618285146272096E-4]:3.939758084175E-1)[&rate=5.618285146272096E-4]:3.305320157797E-2,111[&rate=5.618285146272096E-4]:4.434673661598E-1)[&rate=5.618285146272096E-4]:3.068149260255E-1,106[&rate=5.618285146272096E-4]:7.33843936021E-1)[&rate=5.618285146272096E-4]:1.503296292941E-1)[&rate=5.618285146272096E-4]:1.10785963431E-1,116[&rate=5.618285146272096E-4]:9.346855561434E-1)[&rate=5.618285146272096E-4]:2.736563656017E-2,(((108[&rate=5.618285146272096E-4]:4.394101357262E-1,(((112[&rate=5.618285146272096E-4]:2.103782111938E-1,114[&rate=5.618285146272096E-4]:1.281864303719E-1)[&rate=5.618285146272096E-4]:1.79554260977E-1,109[&rate=5.618285146272096E-4]:3.871927461434E-1)[&rate=5.618285146272096E-4]:7.535919078493E-3,107[&rate=5.618285146272096E-4]:3.755505830302E-1)[&rate=5.618285146272096E-4]:6.659927872338E-2)[&rate=5.618285146272096E-4]:3.314464639896E-1,115[&rate=5.618285146272096E-4]:7.133223531404E-1)[&rate=5.618285146272096E-4]:4.099204816276E-2,(19[&rate=5.618285146272096E-4]:4.416057763906E-1,13[&rate=5.618285146272096E-4]:4.032496120069E-1)[&rate=5.618285146272096E-4]:4.332565701181E-1)[&rate=5.618285146272096E-4]:2.077367914004E-1)[&rate=5.618285146272096E-4]:3.306929978635E-1,((113[&rate=5.618285146272096E-4]:7.213135124579E-1,((30[&rate=5.618285146272096E-4]:4.902130576261E-1,4[&rate=5.618285146272096E-4]:3.176103179001E-1)[&rate=5.618285146272096E-4]:1.842643745556E-1,9[&rate=5.618285146272096E-4]:5.511897609488E-1)[&rate=5.618285146272096E-4]:1.619045734271E-1)[&rate=5.618285146272096E-4]:9.198170106906E-2,((14[&rate=5.618285146272096E-4]:3.607481279678E-1,17[&rate=5.618285146272096E-4]:3.991042923515E-1)[&rate=5.618285146272096E-4]:3.620597958308E-1,(117[&rate=5.618285146272096E-4]:6.828382407006E-1,(110[&rate=5.618285146272096E-4]:4.07265934081E-1,105[&rate=5.618285146272096E-4]:3.853481258619E-1)[&rate=5.618285146272096E-4]:2.673531285373E-1)[&rate=5.618285146272096E-4]:4.270940912568E-2)[&rate=5.618285146272096E-4]:9.04872897283E-2)[&rate=5.618285146272096E-4]:5.616407578619E-1)[&rate=5.618285146272096E-4]:4.353774490295E-2,((142[&rate=5.618285146272096E-4]:1.416776797771E-1,(144[&rate=5.618285146272096E-4]:1.113454313657E-1,(145[&rate=5.618285146272096E-4]:3.893297285602E-2,141[&rate=5.618285146272096E-4]:3.619324682843E-2)[&rate=5.618285146272096E-4]:7.78919105646E-2)[&rate=5.618285146272096E-4]:2.485279635651E-2)[&rate=5.618285146272096E-4]:1.380592131101E0,((((11[&rate=5.618285146272096E-4]:4.678519465602E-1,140[&rate=5.618285146272096E-4]:4.486738643685E-1)[&rate=5.618285146272096E-4]:2.508395993933E-1,(23[&rate=5.618285146272096E-4]:5.935398780703E-1,(20[&rate=5.618285146272096E-4]:2.881314788371E-1,25[&rate=5.618285146272096E-4]:3.073095610288E-1)[&rate=5.618285146272096E-4]:2.971892211512E-1)[&rate=5.618285146272096E-4]:2.100831747324E-1)[&rate=5.618285146272096E-4]:2.789689905577E-1,((1[&rate=5.618285146272096E-4]:2.601504103734E-2,(28[&rate=5.618285146272096E-4]:4.915886851765E-1,21[&rate=5.618285146272096E-4]:4.6693115093E-1)[&rate=5.618285146272096E-4]:3.207277257238E-1)[&rate=5.618285146272096E-4]:1.008918622627E-1,24[&rate=5.618285146272096E-4]:9.077288211083E-1)[&rate=5.618285146272096E-4]:1.858221263618E-1)[&rate=5.618285146272096E-4]:1.26782968832E-1,102[&rate=5.618285146272096E-4]:5.869008068577E-2)[&rate=5.618285146272096E-4]:2.170043877267E-1)[&rate=5.618285146272096E-4]:6.880664513984E-2)[&rate=5.618285146272096E-4]:1.212301603843E-1,(((((86[&rate=5.618285146272096E-4]:4.89234944196E-2,93[&rate=5.618285146272096E-4]:6.262212455661E-2)[&rate=5.618285146272096E-4]:2.929125969648E-2,(84[&rate=5.618285146272096E-4]:5.221574465365E-2,85[&rate=5.618285146272096E-4]:5.221574465365E-2)[&rate=5.618285146272096E-4]:2.599900946242E-2)[&rate=5.618285146272096E-4]:2.12975348743E-1,((92[&rate=5.618285146272096E-4]:1.037588561151E-1,(90[&rate=5.618285146272096E-4]:7.751479808412E-2,91[&rate=5.618285146272096E-4]:7.751479808412E-2)[&rate=5.618285146272096E-4]:2.624405803097E-2)[&rate=5.618285146272096E-4]:1.226489764008E-1,87[&rate=5.618285146272096E-4]:2.127092023788E-1)[&rate=5.618285146272096E-4]:7.848090048022E-2)[&rate=5.618285146272096E-4]:4.870745133735E-1,((88[&rate=5.618285146272096E-4]:3.634310444866E-2,89[&rate=5.618285146272096E-4]:5.004173458568E-2)[&rate=5.618285146272096E-4]:1.176929741473E-1,83[&rate=5.618285146272096E-4]:1.54036078596E-1)[&rate=5.618285146272096E-4]:6.242285376366E-1)[&rate=5.618285146272096E-4]:8.583374925708E-1,(3[&rate=5.618285146272096E-4]:9.230009392281E-1,((6[&rate=5.618285146272096E-4]:3.995097853311E-1,18[&rate=5.618285146272096E-4]:4.625234839612E-1)[&rate=5.618285146272096E-4]:1.040260930393E-1,(15[&rate=5.618285146272096E-4]:4.357698606447E-1,10[&rate=5.618285146272096E-4]:3.974136962612E-1)[&rate=5.618285146272096E-4]:1.225605382735E-1)[&rate=5.618285146272096E-4]:4.715198553782E-1)[&rate=5.618285146272096E-4]:1.738751421782E-1)[&rate=5.618285146272096E-4]:3.66115466503E-1)[&rate=5.618285146272096E-4]:7.35938574279E-1,101[&rate=5.618285146272096E-4]:1.196190396161E0)[&rate=5.618285146272096E-4]:9.210185619726E-2)[&rate=5.618285146272096E-4]:1.227429737752E-1)[&rate=5.618285146272096E-4]:1.019072902515E-1,(96[&rate=5.618285146272096E-4]:4.15213564557E-1,(40[&rate=5.618285146272096E-4]:2.255461921312E-1,99[&rate=5.618285146272096E-4]:3.758194161747E-1)[&rate=5.618285146272096E-4]:7.491327406516E-2)[&rate=5.618285146272096E-4]:2.393188911946E-1)[&rate=5.618285146272096E-4]:6.769965475505E-2,(((((31[&rate=5.618285146272096E-4]:8.086709772425E-1,((7[&rate=5.618285146272096E-4]:7.742152439611E-2,8[&rate=5.618285146272096E-4]:7.742152439611E-2)[&rate=5.618285146272096E-4]:2.994802860799E-1,26[&rate=5.618285146272096E-4]:4.837511255446E-1)[&rate=5.618285146272096E-4]:2.810842352595E-1)[&rate=5.618285146272096E-4]:3.652111066748E-2,(22[&rate=5.618285146272096E-4]:3.895595786139E-1,27[&rate=5.618285146272096E-4]:4.059979347782E-1)[&rate=5.618285146272096E-4]:4.008379887481E-1)[&rate=5.618285146272096E-4]:1.57281467449E-1,2[&rate=5.618285146272096E-4]:7.750762950849E-1)[&rate=5.618285146272096E-4]:1.483130313467E0,(39[&rate=5.618285146272096E-4]:2.73108979499E-1,16[&rate=5.618285146272096E-4]:2.358601905616E0)[&rate=5.618285146272096E-4]:2.837182622356E-2)[&rate=5.618285146272096E-4]:2.162154765926E-1,(146[&rate=5.618285146272096E-4]:6.020086589123E-1,147[&rate=5.618285146272096E-4]:5.391671288577E-1)[&rate=5.618285146272096E-4]:3.590620263779E-2)[&rate=5.618285146272096E-4]:8.978172983089E-2)[&rate=5.618285146272096E-4]:4.128798623755E-3)[&rate=5.618285146272096E-4]:1.483571549689E-1)[&rate=5.618285146272096E-4]:5.077391061536E-1,((((((43[&rate=5.618285146272096E-4]:5.395400543276E-1,((41[&rate=5.618285146272096E-4]:3.069315761719E-1,42[&rate=5.618285146272096E-4]:3.123960570462E-1)[&rate=5.618285146272096E-4]:1.454688648301E-1,48[&rate=5.618285146272096E-4]:4.961162879964E-1)[&rate=5.618285146272096E-4]:3.249480458267E-2)[&rate=5.618285146272096E-4]:5.552461055432E-2,46[&rate=5.618285146272096E-4]:5.950646648819E-1)[&rate=5.618285146272096E-4]:5.45725955678E-2,(((51[&rate=5.618285146272096E-4]:3.759246794647E-1,47[&rate=5.618285146272096E-4]:4.032470838362E-1)[&rate=5.618285146272096E-4]:1.243260986966E-1,(50[&rate=5.618285146272096E-4]:2.605842664867E-1,49[&rate=5.618285146272096E-4]:2.605842664867E-1)[&rate=5.618285146272096E-4]:2.342020308003E-1)[&rate=5.618285146272096E-4]:7.692834279243E-3,44[&rate=5.618285146272096E-4]:5.298015359378E-1)[&rate=5.618285146272096E-4]:1.143712436377E-1)[&rate=5.618285146272096E-4]:1.154165864957E-1,45[&rate=5.618285146272096E-4]:7.568571256341E-1)[&rate=5.618285146272096E-4]:6.574744612128E-2,((((118[&rate=5.618285146272096E-4]:6.669959067916E-1,((132[&rate=5.618285146272096E-4]:1.13842951292E-1,129[&rate=5.618285146272096E-4]:1.111032252647E-1)[&rate=5.618285146272096E-4]:2.143741350177E-1,(130[&rate=5.618285146272096E-4]:2.441737232673E-1,131[&rate=5.618285146272096E-4]:2.469134492947E-1)[&rate=5.618285146272096E-4]:8.130363701505E-2)[&rate=5.618285146272096E-4]:2.045322451394E-1)[&rate=5.618285146272096E-4]:5.990553414099E-2,69[&rate=5.618285146272096E-4]:7.378603450423E-1)[&rate=5.618285146272096E-4]:5.358589720216E-1,128[&rate=5.618285146272096E-4]:1.123034385557E0)[&rate=5.618285146272096E-4]:4.096992726726E-1,((((64[&rate=5.618285146272096E-4]:2.150811722736E-1,60[&rate=5.618285146272096E-4]:6.439624076691E-2)[&rate=5.618285146272096E-4]:3.441919749125E-2,62[&rate=5.618285146272096E-4]:2.905962601759E-1)[&rate=5.618285146272096E-4]:3.705172294432E-2,65[&rate=5.618285146272096E-4]:1.358671612025E-1)[&rate=5.618285146272096E-4]:4.392727275822E-1,(63[&rate=5.618285146272096E-4]:2.59262715075E-1,61[&rate=5.618285146272096E-4]:3.003586054861E-1)[&rate=5.618285146272096E-4]:4.665621052163E-1)[&rate=5.618285146272096E-4]:9.055389749245E-1)[&rate=5.618285146272096E-4]:6.32671258171E-2)[&rate=5.618285146272096E-4]:1.191736871645E-2,(35[&rate=5.618285146272096E-4]:6.064883119393E-2,((127[&rate=5.618285146272096E-4]:2.437588825737E0,121[&rate=5.618285146272096E-4]:1.996492935326E0)[&rate=5.618285146272096E-4]:1.256223729806E-1,36[&rate=5.618285146272096E-4]:4.266325351186E-2)[&rate=5.618285146272096E-4]:6.456092014784E-2)[&rate=5.618285146272096E-4]:1.850219828151E-2)[&rate=5.618285146272096E-4]:5.178805849723E-1)[&rate=5.618285146272096E-4]:1.727358729655E-1)[&rate=5.618285146272096E-4]:1.557480727602E-1,32[&rate=5.618285146272096E-4]:4.058405332423E-2)[&rate=5.618285146272096E-4]:1.337667492428E-1,(33[&rate=5.618285146272096E-4]:9.736533179997E-2,((((((134[&rate=5.618285146272096E-4]:3.294021048164E-1,(133[&rate=5.618285146272096E-4]:3.445178822414E-1,137[&rate=5.618285146272096E-4]:3.856137726524E-1)[&rate=5.618285146272096E-4]:1.502120887615E-2)[&rate=5.618285146272096E-4]:1.053922456871E0,53[&rate=5.618285146272096E-4]:6.313820510202E-1)[&rate=5.618285146272096E-4]:9.009650226217E-2,(((75[&rate=5.618285146272096E-4]:3.229010103555E-1,((74[&rate=5.618285146272096E-4]:2.480780567993E-1,70[&rate=5.618285146272096E-4]:2.097218924159E-1)[&rate=5.618285146272096E-4]:1.507146559662E-2,76[&rate=5.618285146272096E-4]:2.631495223959E-1)[&rate=5.618285146272096E-4]:5.975148795956E-2)[&rate=5.618285146272096E-4]:3.274143872827E-1,((((81[&rate=5.618285146272096E-4]:3.742633814668E-2,80[&rate=5.618285146272096E-4]:3.742633814668E-2)[&rate=5.618285146272096E-4]:2.528336640294E-1,(77[&rate=5.618285146272096E-4]:3.300278481668E-1,((78[&rate=5.618285146272096E-4]:3.375148125177E-2,72[&rate=5.618285146272096E-4]:1.183367303246E-2)[&rate=5.618285146272096E-4]:2.160006446601E-1,(82[&rate=5.618285146272096E-4]:2.537334749372E-1,79[&rate=5.618285146272096E-4]:2.455142968551E-1)[&rate=5.618285146272096E-4]:4.237829056794E-3)[&rate=5.618285146272096E-4]:4.465928389873E-2)[&rate=5.618285146272096E-4]:4.06777044774E-3)[&rate=5.618285146272096E-4]:3.652374169315E-2,73[&rate=5.618285146272096E-4]:3.760988123624E-1)[&rate=5.618285146272096E-4]:2.340027712194E-2,71[&rate=5.618285146272096E-4]:3.310059387995E-1)[&rate=5.618285146272096E-4]:2.508163081539E-1)[&rate=5.618285146272096E-4]:6.314614649149E-1,(52[&rate=5.618285146272096E-4]:3.6427231916E-1,(((12[&rate=5.618285146272096E-4]:3.720577566042E-1,5[&rate=5.618285146272096E-4]:3.337015922207E-1)[&rate=5.618285146272096E-4]:2.135943407603E-1,29[&rate=5.618285146272096E-4]:6.92501412433E-1)[&rate=5.618285146272096E-4]:1.731067860905E-1,103[&rate=5.618285146272096E-4]:6.327314861947E-1)[&rate=5.618285146272096E-4]:1.395834567526E0)[&rate=5.618285146272096E-4]:1.792382060924E-1)[&rate=5.618285146272096E-4]:1.861647493413E-1)[&rate=5.618285146272096E-4]:2.875490381892E-1,125[&rate=5.618285146272096E-4]:7.986450778104E-1)[&rate=5.618285146272096E-4]:6.113332273474E-1,((57[&rate=5.618285146272096E-4]:4.274195386066E-1,((58[&rate=5.618285146272096E-4]:2.793739056912E-1,(56[&rate=5.618285146272096E-4]:1.87968821966E-1,55[&rate=5.618285146272096E-4]:1.87968821966E-1)[&rate=5.618285146272096E-4]:6.408267935355E-2)[&rate=5.618285146272096E-4]:9.713016274326E-3,((54[&rate=5.618285146272096E-4]:1.451469719302E-1,37[&rate=5.618285146272096E-4]:2.216497041706E-1)[&rate=5.618285146272096E-4]:8.02191952413E-2,59[&rate=5.618285146272096E-4]:2.636175332917E-1)[&rate=5.618285146272096E-4]:6.343705613737E-3)[&rate=5.618285146272096E-4]:1.54726059264E-1)[&rate=5.618285146272096E-4]:1.56508237717E-1,68[&rate=5.618285146272096E-4]:5.320152080174E-1)[&rate=5.618285146272096E-4]:7.112964304736E-1)[&rate=5.618285146272096E-4]:2.119627616474E-1,34[&rate=5.618285146272096E-4]:4.454006373608E-2)[&rate=5.618285146272096E-4]:6.926362422826E-2)[&rate=5.618285146272096E-4]:8.246492282181E-2);
tree STATE_21670000 [&joint=-20976.29507670193,lnP=-20976.29507670193] = [&R] (((((((((((75[&rate=5.847786834197991E-4]:4.76845162197E-1,(74[&rate=5.847786834197991E-4]:3.983306238799E-1,(76[&rate=5.847786834197991E-4]:3.278277339918E-1,70[&rate=5.847786834197991E-4]:2.894715696083E-1)[&rate=5.847786834197991E-4]:7.050288988817E-2)[&rate=5.847786834197991E-4]:7.851453831705E-2)[&rate=5.847786834197991E-4]:1.652877576602E-1,(((81[&rate=5.847786834197991E-4]:8.601791980686E-2,80[&rate=5.847786834197991E-4]:8.601791980686E-2)[&rate=5.847786834197991E-4]:2.216766902092E-1,(79[&rate=5.847786834197991E-4]:2.661634416435E-1,((78[&rate=5.847786834197991E-4]:2.877085834905E-2,72[&rate=5.847786834197991E-4]:6.85305012974E-3)[&rate=5.847786834197991E-4]:1.783907052528E-1,82[&rate=5.847786834197991E-4]:2.15380741684E-1)[&rate=5.847786834197991E-4]:5.900187804161E-2)[&rate=5.847786834197991E-4]:4.97503464549E-2)[&rate=5.847786834197991E-4]:3.356524842327E-2,((73[&rate=5.847786834197991E-4]:3.313110407748E-1,71[&rate=5.847786834197991E-4]:2.6281789009E-1)[&rate=5.847786834197991E-4]:1.109138510221E-2,77[&rate=5.847786834197991E-4]:3.369229738223E-1)[&rate=5.847786834197991E-4]:4.817250105545E-2)[&rate=5.847786834197991E-4]:2.515579929247E-1)[&rate=5.847786834197991E-4]:8.398284461017E-1,52[&rate=5.847786834197991E-4]:7.436950286581E-1)[&rate=5.847786834197991E-4]:7.73080819136E-2,53[&rate=5.847786834197991E-4]:8.128063892603E-1)[&rate=5.847786834197991E-4]:1.180721011106E-2,((((12[&rate=5.847786834197991E-4]:1.347941052342E-1,5[&rate=5.847786834197991E-4]:9.64379408507E-2)[&rate=5.847786834197991E-4]:2.823491430625E-1,29[&rate=5.847786834197991E-4]:5.239925633652E-1)[&rate=5.847786834197991E-4]:3.66071049003E-1,103[&rate=5.847786834197991E-4]:6.571869000394E-1)[&rate=5.847786834197991E-4]:1.815898811118E0,(133[&rate=5.847786834197991E-4]:3.701080579963E-1,(137[&rate=5.847786834197991E-4]:1.858633942277E-1,134[&rate=5.847786834197991E-4]:1.146305175155E-1)[&rate=5.847786834197991E-4]:2.253405541797E-1)[&rate=5.847786834197991E-4]:1.212566694257E0)[&rate=5.847786834197991E-4]:2.40183440865E-2)[&rate=5.847786834197991E-4]:5.564270029008E-1,125[&rate=5.847786834197991E-4]:1.170658088611E0)[&rate=5.847786834197991E-4]:1.758823069407E-1,(((58[&rate=5.847786834197991E-4]:4.351779970397E-1,((56[&rate=5.847786834197991E-4]:1.767959324777E-1,55[&rate=5.847786834197991E-4]:1.767959324777E-1)[&rate=5.847786834197991E-4]:1.329005275018E-1,((59[&rate=5.847786834197991E-4]:1.864438968752E-1,37[&rate=5.847786834197991E-4]:2.246952629955E-1)[&rate=5.847786834197991E-4]:4.363490806789E-2,54[&rate=5.847786834197991E-4]:1.918274388229E-1)[&rate=5.847786834197991E-4]:8.781437634803E-2)[&rate=5.847786834197991E-4]:9.815913268838E-2)[&rate=5.847786834197991E-4]:1.208343123041E-2,57[&rate=5.847786834197991E-4]:4.308679856471E-1)[&rate=5.847786834197991E-4]:2.44035773949E-1,68[&rate=5.847786834197991E-4]:6.2299119129E-1)[&rate=5.847786834197991E-4]:5.568825375949E-1)[&rate=5.847786834197991E-4]:3.206052871484E-1,(((((123[&rate=5.847786834197991E-4]:1.854790607854E-1,122[&rate=5.847786834197991E-4]:1.854790607854E-1)[&rate=5.847786834197991E-4]:2.052223443124E-2,124[&rate=5.847786834197991E-4]:2.032690547795E-1)[&rate=5.847786834197991E-4]:6.840537765738E-1,67[&rate=5.847786834197991E-4]:3.887825214498E-1)[&rate=5.847786834197991E-4]:3.012769778489E-2,66[&rate=5.847786834197991E-4]:4.189102192346E-1)[&rate=5.847786834197991E-4]:3.493148947979E-2,(126[&rate=5.847786834197991E-4]:1.099488622058E0,((120[&rate=5.847786834197991E-4]:8.461636515836E-1,((138[&rate=5.847786834197991E-4]:1.550771388536E-1,136[&rate=5.847786834197991E-4]:2.357028953842E-2)[&rate=5.847786834197991E-4]:3.113223001293E-1,135[&rate=5.847786834197991E-4]:2.663994389829E-1)[&rate=5.847786834197991E-4]:3.277094180802E-1)[&rate=5.847786834197991E-4]:6.031903955197E-1,119[&rate=5.847786834197991E-4]:1.545244458062E0)[&rate=5.847786834197991E-4]:3.3994668664E-1)[&rate=5.847786834197991E-4]:6.01527276341E-1)[&rate=5.847786834197991E-4]:4.989166695466E-1)[&rate=5.847786834197991E-4]:1.394922779906E-2,32[&rate=5.847786834197991E-4]:8.177609921091E-2)[&rate=5.847786834197991E-4]:2.391970880204E-2,(33[&rate=5.847786834197991E-4]:1.530394434785E-2,((38[&rate=5.847786834197991E-4]:8.962868047509E-1,(40[&rate=5.847786834197991E-4]:8.510738115291E-1,((((((2[&rate=5.847786834197991E-4]:8.961175381606E-1,((((7[&rate=5.847786834197991E-4]:1.609209177518E-1,8[&rate=5.847786834197991E-4]:1.609209177518E-1)[&rate=5.847786834197991E-4]:3.414233381739E-1,26[&rate=5.847786834197991E-4]:6.091935709942E-1)[&rate=5.847786834197991E-4]:6.593606867848E-2,31[&rate=5.847786834197991E-4]:7.189652561111E-1)[&rate=5.847786834197991E-4]:1.818418597768E-1,(22[&rate=5.847786834197991E-4]:5.20247902216E-1,27[&rate=5.847786834197991E-4]:5.366862583804E-1)[&rate=5.847786834197991E-4]:3.257646931239E-1)[&rate=5.847786834197991E-4]:2.227076825467E-1)[&rate=5.847786834197991E-4]:1.473680200148E0,147[&rate=5.847786834197991E-4]:4.70448984659E-1)[&rate=5.847786834197991E-4]:3.960672304354E-2,16[&rate=5.847786834197991E-4]:2.538171584639E0)[&rate=5.847786834197991E-4]:6.872914172986E-2,146[&rate=5.847786834197991E-4]:6.41626379487E-1)[&rate=5.847786834197991E-4]:1.594071050783E-2,39[&rate=5.847786834197991E-4]:5.373485107599E-1)[&rate=5.847786834197991E-4]:1.454452124589E-1,((96[&rate=5.847786834197991E-4]:5.169533005296E-1,99[&rate=5.847786834197991E-4]:5.524724262124E-1)[&rate=5.847786834197991E-4]:1.710536749395E-1,(98[&rate=5.847786834197991E-4]:6.798053680117E-1,(((95[&rate=5.847786834197991E-4]:4.9663693767E-1,(100[&rate=5.847786834197991E-4]:2.553066743644E-1,94[&rate=5.847786834197991E-4]:2.553066743644E-1)[&rate=5.847786834197991E-4]:1.566308097536E-1)[&rate=5.847786834197991E-4]:1.358859164239E-1,97[&rate=5.847786834197991E-4]:4.221403404327E-1)[&rate=5.847786834197991E-4]:2.58756910177E-2,(((((((((111[&rate=5.847786834197991E-4]:6.673914422876E-2,106[&rate=5.847786834197991E-4]:5.030078806439E-2)[&rate=5.847786834197991E-4]:2.679884359645E-1,(104[&rate=5.847786834197991E-4]:2.783117167689E-1,139[&rate=5.847786834197991E-4]:4.700925386866E-1)[&rate=5.847786834197991E-4]:3.997750726005E-2)[&rate=5.847786834197991E-4]:3.874275170506E-1,116[&rate=5.847786834197991E-4]:6.454427684767E-1)[&rate=5.847786834197991E-4]:2.665777552687E-1,(148[&rate=5.847786834197991E-4]:3.63044957341E-1,143[&rate=5.847786834197991E-4]:3.603052313137E-1)[&rate=5.847786834197991E-4]:5.873317307881E-1)[&rate=5.847786834197991E-4]:1.65107120837E-1,(((19[&rate=5.847786834197991E-4]:4.664742680693E-1,13[&rate=5.847786834197991E-4]:4.281181036857E-1)[&rate=5.847786834197991E-4]:4.848010289103E-1,115[&rate=5.847786834197991E-4]:8.30727351774E-1)[&rate=5.847786834197991E-4]:5.383349116419E-2,(108[&rate=5.847786834197991E-4]:8.572106228039E-1,((112[&rate=5.847786834197991E-4]:4.35108170783E-1,114[&rate=5.847786834197991E-4]:3.529163899611E-1)[&rate=5.847786834197991E-4]:2.373612862452E-1,(109[&rate=5.847786834197991E-4]:3.843581147752E-1,107[&rate=5.847786834197991E-4]:3.651800325835E-1)[&rate=5.847786834197991E-4]:2.853716162256E-1)[&rate=5.847786834197991E-4]:2.093987000222E-1)[&rate=5.847786834197991E-4]:8.488446670974E-2)[&rate=5.847786834197991E-4]:1.925668016442E-1)[&rate=5.847786834197991E-4]:2.312803931442E-1,((((30[&rate=5.847786834197991E-4]:4.529015668102E-1,4[&rate=5.847786834197991E-4]:2.802988270842E-1)[&rate=5.847786834197991E-4]:3.216017876023E-1,((14[&rate=5.847786834197991E-4]:3.773589968763E-1,17[&rate=5.847786834197991E-4]:4.1571516126E-1)[&rate=5.847786834197991E-4]:2.7992919433E-1,9[&rate=5.847786834197991E-4]:6.490690131243E-1)[&rate=5.847786834197991E-4]:2.146670055314E-3)[&rate=5.847786834197991E-4]:2.819865520718E-1,(110[&rate=5.847786834197991E-4]:4.371285425311E-1,(105[&rate=5.847786834197991E-4]:3.57792781467E-1,117[&rate=5.847786834197991E-4]:3.879297677684E-1)[&rate=5.847786834197991E-4]:5.741795284496E-2)[&rate=5.847786834197991E-4]:4.988134187477E-1)[&rate=5.847786834197991E-4]:2.938527275204E-2,113[&rate=5.847786834197991E-4]:9.708066860855E-1)[&rate=5.847786834197991E-4]:4.19793132463E-1)[&rate=5.847786834197991E-4]:5.312830967501E-2,((102[&rate=5.847786834197991E-4]:2.591825205409E-1,(((1[&rate=5.847786834197991E-4]:1.767657475229E-1,(28[&rate=5.847786834197991E-4]:3.80809800272E-1,21[&rate=5.847786834197991E-4]:3.561522660256E-1)[&rate=5.847786834197991E-4]:5.822573171139E-1)[&rate=5.847786834197991E-4]:4.117213630541E-2,24[&rate=5.847786834197991E-4]:9.987598016366E-1)[&rate=5.847786834197991E-4]:4.115296770338E-1,((11[&rate=5.847786834197991E-4]:7.174914101018E-1,140[&rate=5.847786834197991E-4]:6.983133279101E-1)[&rate=5.847786834197991E-4]:4.557342595429E-2,(20[&rate=5.847786834197991E-4]:4.902795654525E-1,(23[&rate=5.847786834197991E-4]:4.69814203793E-1,25[&rate=5.847786834197991E-4]:4.807731079026E-1)[&rate=5.847786834197991E-4]:2.868453974159E-2)[&rate=5.847786834197991E-4]:3.494975993708E-1)[&rate=5.847786834197991E-4]:5.513342316553E-1)[&rate=5.847786834197991E-4]:1.053687748691E-2)[&rate=5.847786834197991E-4]:4.542375779709E-2,(142[&rate=5.847786834197991E-4]:4.850616690004E-1,((141[&rate=5.847786834197991E-4]:1.597521603678E-1,144[&rate=5.847786834197991E-4]:1.570124343404E-1)[&rate=5.847786834197991E-4]:1.299693819777E-1,145[&rate=5.847786834197991E-4]:2.924612683731E-1)[&rate=5.847786834197991E-4]:1.926004006273E-1)[&rate=5.847786834197991E-4]:1.066119951803E0)[&rate=5.847786834197991E-4]:6.514924714596E-2)[&rate=5.847786834197991E-4]:2.00710773206E-1,(((((85[&rate=5.847786834197991E-4]:1.870117958025E-1,(84[&rate=5.847786834197991E-4]:4.140748004285E-2,93[&rate=5.847786834197991E-4]:5.510611017986E-2)[&rate=5.847786834197991E-4]:1.456043157596E-1)[&rate=5.847786834197991E-4]:5.008572891249E-2,86[&rate=5.847786834197991E-4]:2.37097524715E-1)[&rate=5.847786834197991E-4]:7.960610433191E-2,(87[&rate=5.847786834197991E-4]:2.460198445103E-1,(92[&rate=5.847786834197991E-4]:2.34118936135E-1,(90[&rate=5.847786834197991E-4]:1.832351304167E-1,91[&rate=5.847786834197991E-4]:1.832351304167E-1)[&rate=5.847786834197991E-4]:5.088380571832E-2)[&rate=5.847786834197991E-4]:2.559953851231E-2)[&rate=5.847786834197991E-4]:7.068378453655E-2)[&rate=5.847786834197991E-4]:1.828340826118E-1,((88[&rate=5.847786834197991E-4]:1.572610451697E-1,89[&rate=5.847786834197991E-4]:1.709596753068E-1)[&rate=5.847786834197991E-4]:1.56704424766E-1,83[&rate=5.847786834197991E-4]:3.139654699358E-1)[&rate=5.847786834197991E-4]:1.855722417229E-1)[&rate=5.847786834197991E-4]:9.799843951499E-1,(((3[&rate=5.847786834197991E-4]:3.015408047936E-1,18[&rate=5.847786834197991E-4]:4.166092979442E-1)[&rate=5.847786834197991E-4]:2.125718230157E-1,6[&rate=5.847786834197991E-4]:5.661674223298E-1)[&rate=5.847786834197991E-4]:1.320323115618E-1,(15[&rate=5.847786834197991E-4]:4.118243025666E-1,10[&rate=5.847786834197991E-4]:3.734681381832E-1)[&rate=5.847786834197991E-4]:3.411699518728E-1)[&rate=5.847786834197991E-4]:2.936511400403E-1)[&rate=5.847786834197991E-4]:6.279304932511E-1)[&rate=5.847786834197991E-4]:6.817279616905E-1,101[&rate=5.847786834197991E-4]:1.246714808325E0)[&rate=5.847786834197991E-4]:2.455036334848E-1)[&rate=5.847786834197991E-4]:3.233578464879E-2)[&rate=5.847786834197991E-4]:2.1862809643E-2)[&rate=5.847786834197991E-4]:1.095408461104E-1)[&rate=5.847786834197991E-4]:1.682800883103E-1)[&rate=5.847786834197991E-4]:1.135190041509E-1)[&rate=5.847786834197991E-4]:3.093355614474E-1,((121[&rate=5.847786834197991E-4]:2.221172514755E0,((35[&rate=5.847786834197991E-4]:2.153285153343E-3,36[&rate=5.847786834197991E-4]:4.87286276191E-2)[&rate=5.847786834197991E-4]:7.7146479031E-2,127[&rate=5.847786834197991E-4]:2.646423051856E0)[&rate=5.847786834197991E-4]:1.58453533099E-2)[&rate=5.847786834197991E-4]:1.099572385095E-1,(((45[&rate=5.847786834197991E-4]:6.174075491452E-1,44[&rate=5.847786834197991E-4]:6.201397895824E-1)[&rate=5.847786834197991E-4]:5.099031099065E-3,((((((41[&rate=5.847786834197991E-4]:2.425756168844E-1,48[&rate=5.847786834197991E-4]:2.862914638788E-1)[&rate=5.847786834197991E-4]:4.412193149077E-2,42[&rate=5.847786834197991E-4]:2.921620292494E-1)[&rate=5.847786834197991E-4]:2.01112243515E-1,46[&rate=5.847786834197991E-4]:5.424546006331E-1)[&rate=5.847786834197991E-4]:1.664743284294E-2,43[&rate=5.847786834197991E-4]:5.59102033476E-1)[&rate=5.847786834197991E-4]:4.844313893512E-2,((50[&rate=5.847786834197991E-4]:3.678461412896E-1,49[&rate=5.847786834197991E-4]:3.678461412896E-1)[&rate=5.847786834197991E-4]:1.650677280182E-1,51[&rate=5.847786834197991E-4]:5.383783501821E-1)[&rate=5.847786834197991E-4]:4.184441785752E-2)[&rate=5.847786834197991E-4]:1.483040895461E-2,47[&rate=5.847786834197991E-4]:6.223755813657E-1)[&rate=5.847786834197991E-4]:8.327720189946E-3)[&rate=5.847786834197991E-4]:1.555980813799E-1,(((((129[&rate=5.847786834197991E-4]:1.185996717797E-1,132[&rate=5.847786834197991E-4]:1.213393978071E-1)[&rate=5.847786834197991E-4]:1.497593771983E-1,(130[&rate=5.847786834197991E-4]:2.306678942274E-1,131[&rate=5.847786834197991E-4]:2.334076202547E-1)[&rate=5.847786834197991E-4]:3.76911547507E-2)[&rate=5.847786834197991E-4]:2.345712619737E-1,(69[&rate=5.847786834197991E-4]:6.303467289562E-1,118[&rate=5.847786834197991E-4]:6.193878248465E-1)[&rate=5.847786834197991E-4]:2.052878747517E-2)[&rate=5.847786834197991E-4]:5.71793486626E-1,128[&rate=5.847786834197991E-4]:1.07198407155E0)[&rate=5.847786834197991E-4]:3.053546546415E-1,((62[&rate=5.847786834197991E-4]:4.125742825569E-1,(65[&rate=5.847786834197991E-4]:1.807390672182E-1,(60[&rate=5.847786834197991E-4]:1.381052042758E-1,64[&rate=5.847786834197991E-4]:2.887901357825E-1)[&rate=5.847786834197991E-4]:4.263386294239E-2)[&rate=5.847786834197991E-4]:4.005439342096E-2)[&rate=5.847786834197991E-4]:2.052819465564E-1,(63[&rate=5.847786834197991E-4]:2.882618152558E-1,61[&rate=5.847786834197991E-4]:3.293577056669E-1)[&rate=5.847786834197991E-4]:2.884985234464E-1)[&rate=5.847786834197991E-4]:8.992085244759E-1)[&rate=5.847786834197991E-4]:1.741621477236E-1)[&rate=5.847786834197991E-4]:1.823686053758E-1)[&rate=5.847786834197991E-4]:3.981545636791E-1)[&rate=5.847786834197991E-4]:2.914990794595E-1)[&rate=5.847786834197991E-4]:9.587131571981E-2)[&rate=5.847786834197991E-4]:2.697743038486E-2,34[&rate=5.847786834197991E-4]:1.545910466169E-1);
tree STATE_21680000 [&joint=-20979.462913360287,lnP=-20979.462913360287] = [&R] ((33[&rate=5.832378073376066E-4]:1.130033056933E-1,32[&rate=5.832378073376066E-4]:1.075238536385E-1)[&rate=5.832378073376066E-4]:3.842848473523E-2,((34[&rate=5.832378073376066E-4]:5.474562642551E-2,(((126[&rate=5.832378073376066E-4]:1.142693419399E0,(120[&rate=5.832378073376066E-4]:9.335395959183E-1,(((138[&rate=5.832378073376066E-4]:2.22034816567E-1,136[&rate=5.832378073376066E-4]:9.052796725178E-2)[&rate=5.832378073376066E-4]:5.11035752485E-1,135[&rate=5.832378073376066E-4]:5.33070569052E-1)[&rate=5.832378073376066E-4]:1.070312041311E-1,119[&rate=5.832378073376066E-4]:9.880469786625E-1)[&rate=5.832378073376066E-4]:4.138302821471E-2)[&rate=5.832378073376066E-4]:8.989659351659E-1)[&rate=5.832378073376066E-4]:6.016144506489E-1,(((123[&rate=5.832378073376066E-4]:2.490496727521E-2,124[&rate=5.832378073376066E-4]:2.217272683808E-2)[&rate=5.832378073376066E-4]:2.516679767387E-1,122[&rate=5.832378073376066E-4]:2.765729440139E-1)[&rate=5.832378073376066E-4]:5.347267958205E-1,67[&rate=5.832378073376066E-4]:3.100271894937E-1)[&rate=5.832378073376066E-4]:1.871064908696E-1)[&rate=5.832378073376066E-4]:4.872144246283E-2,66[&rate=5.832378073376066E-4]:5.458551228261E-1)[&rate=5.832378073376066E-4]:3.719042022295E-1)[&rate=5.832378073376066E-4]:3.40515745269E-2,(((38[&rate=5.832378073376066E-4]:9.904065725544E-1,((((((2[&rate=5.832378073376066E-4]:5.285471258939E-1,(22[&rate=5.832378073376066E-4]:3.995624311993E-1,27[&rate=5.832378073376066E-4]:4.160007873637E-1)[&rate=5.832378073376066E-4]:3.015874344207E-1)[&rate=5.832378073376066E-4]:1.136842088243E-1,31[&rate=5.832378073376066E-4]:8.696285949923E-1)[&rate=5.832378073376066E-4]:2.281383503797E-1,((7[&rate=5.832378073376066E-4]:4.985299035474E-1,8[&rate=5.832378073376066E-4]:4.985299035474E-1)[&rate=5.832378073376066E-4]:2.101708545211E-1,26[&rate=5.832378073376066E-4]:8.15550073137E-1)[&rate=5.832378073376066E-4]:2.383812557965E-1)[&rate=5.832378073376066E-4]:1.607735817167E0,146[&rate=5.832378073376066E-4]:6.415982786702E-1)[&rate=5.832378073376066E-4]:5.212123415884E-2,((16[&rate=5.832378073376066E-4]:2.645176346979E0,39[&rate=5.832378073376066E-4]:5.596834208618E-1)[&rate=5.832378073376066E-4]:6.145518396453E-3,(40[&rate=5.832378073376066E-4]:5.271074661818E-1,147[&rate=5.832378073376066E-4]:5.844845153621E-1)[&rate=5.832378073376066E-4]:3.872147307648E-2)[&rate=5.832378073376066E-4]:7.671994335811E-3)[&rate=5.832378073376066E-4]:1.750566251026E-1,(((97[&rate=5.832378073376066E-4]:3.723946894761E-1,98[&rate=5.832378073376066E-4]:5.718482413886E-1)[&rate=5.832378073376066E-4]:7.535149787159E-2,(96[&rate=5.832378073376066E-4]:6.097001867528E-1,99[&rate=5.832378073376066E-4]:6.452193124357E-1)[&rate=5.832378073376066E-4]:2.38383503218E-2)[&rate=5.832378073376066E-4]:4.808228739457E-2,((95[&rate=5.832378073376066E-4]:3.446314200897E-1,(100[&rate=5.832378073376066E-4]:2.325911979923E-1,94[&rate=5.832378073376066E-4]:2.325911979923E-1)[&rate=5.832378073376066E-4]:2.734076854529E-2)[&rate=5.832378073376066E-4]:3.339524447824E-1,(((((142[&rate=5.832378073376066E-4]:5.815831275824E-1,(144[&rate=5.832378073376066E-4]:3.050993218174E-1,(145[&rate=5.832378073376066E-4]:1.558431932214E-1,141[&rate=5.832378073376066E-4]:1.531034671938E-1)[&rate=5.832378073376066E-4]:1.547355806509E-1)[&rate=5.832378073376066E-4]:2.710043537101E-1)[&rate=5.832378073376066E-4]:8.138950368907E-1,((116[&rate=5.832378073376066E-4]:8.931587545402E-1,((((106[&rate=5.832378073376066E-4]:8.060464399133E-2,104[&rate=5.832378073376066E-4]:8.060464399133E-2)[&rate=5.832378073376066E-4]:2.318560186023E-1,(111[&rate=5.832378073376066E-4]:2.87024624135E-1,139[&rate=5.832378073376066E-4]:4.623670898883E-1)[&rate=5.832378073376066E-4]:4.187439462302E-2)[&rate=5.832378073376066E-4]:4.179092469567E-1,(148[&rate=5.832378073376066E-4]:3.995278831616E-1,143[&rate=5.832378073376066E-4]:3.967881571342E-1)[&rate=5.832378073376066E-4]:3.089242181696E-1)[&rate=5.832378073376066E-4]:1.914670665181E-1,(((19[&rate=5.832378073376066E-4]:5.662483430505E-1,13[&rate=5.832378073376066E-4]:5.278921786668E-1)[&rate=5.832378073376066E-4]:2.398993027438E-1,115[&rate=5.832378073376066E-4]:6.855997005888E-1)[&rate=5.832378073376066E-4]:1.46161435979E-1,(108[&rate=5.832378073376066E-4]:4.203558167069E-1,(109[&rate=5.832378073376066E-4]:3.758212523483E-1,((112[&rate=5.832378073376066E-4]:2.862131107605E-1,114[&rate=5.832378073376066E-4]:2.040213299386E-1)[&rate=5.832378073376066E-4]:8.478177167184E-2,107[&rate=5.832378073376066E-4]:3.490770742132E-1)[&rate=5.832378073376066E-4]:7.566095943285E-3)[&rate=5.832378073376066E-4]:6.645237257774E-2)[&rate=5.832378073376066E-4]:4.689395664363E-1)[&rate=5.832378073376066E-4]:2.980186689785E-2)[&rate=5.832378073376066E-4]:3.159575107464E-2)[&rate=5.832378073376066E-4]:9.869917230159E-2,(((30[&rate=5.832378073376066E-4]:2.305369814647E-1,4[&rate=5.832378073376066E-4]:5.793424173871E-2)[&rate=5.832378073376066E-4]:5.939449213419E-1,(113[&rate=5.832378073376066E-4]:7.030918755016E-1,9[&rate=5.832378073376066E-4]:6.948726974195E-1)[&rate=5.832378073376066E-4]:6.32153415417E-3)[&rate=5.832378073376066E-4]:1.926060913676E-1,(((105[&rate=5.832378073376066E-4]:3.119370677755E-1,117[&rate=5.832378073376066E-4]:3.420740540769E-1)[&rate=5.832378073376066E-4]:5.428170735781E-3,110[&rate=5.832378073376066E-4]:3.392830467304E-1)[&rate=5.832378073376066E-4]:2.506625619261E-1,(14[&rate=5.832378073376066E-4]:3.663034235371E-1,17[&rate=5.832378073376066E-4]:4.046595879208E-1)[&rate=5.832378073376066E-4]:2.291216371741E-1)[&rate=5.832378073376066E-4]:3.065944403122E-1)[&rate=5.832378073376066E-4]:1.720302066403E-1)[&rate=5.832378073376066E-4]:1.488257170831E-1)[&rate=5.832378073376066E-4]:2.441932714807E-1,((((1[&rate=5.832378073376066E-4]:2.029985319213E-2,(28[&rate=5.832378073376066E-4]:4.149621708681E-1,21[&rate=5.832378073376066E-4]:3.903046366217E-1)[&rate=5.832378073376066E-4]:3.91639052187E-1)[&rate=5.832378073376066E-4]:4.734124965821E-2,24[&rate=5.832378073376066E-4]:8.484630206586E-1)[&rate=5.832378073376066E-4]:3.685768945349E-1,102[&rate=5.832378073376066E-4]:5.539607957714E-2)[&rate=5.832378073376066E-4]:1.419044223333E-1,((140[&rate=5.832378073376066E-4]:6.300992332467E-1,11[&rate=5.832378073376066E-4]:6.492773154384E-1)[&rate=5.832378073376066E-4]:2.469814806402E-1,((20[&rate=5.832378073376066E-4]:4.630844259723E-1,25[&rate=5.832378073376066E-4]:4.82262508164E-1)[&rate=5.832378073376066E-4]:1.07973260716E-1,23[&rate=5.832378073376066E-4]:5.792768647704E-1)[&rate=5.832378073376066E-4]:4.019134381575E-1)[&rate=5.832378073376066E-4]:3.667951304893E-1)[&rate=5.832378073376066E-4]:1.957955915775E-1)[&rate=5.832378073376066E-4]:1.355292208064E-1,((((((85[&rate=5.832378073376066E-4]:5.938722171221E-2,(84[&rate=5.832378073376066E-4]:1.699869301234E-2,93[&rate=5.832378073376066E-4]:3.069732314935E-2)[&rate=5.832378073376066E-4]:4.238852869987E-2)[&rate=5.832378073376066E-4]:1.678646155971E-1,86[&rate=5.832378073376066E-4]:2.272518373094E-1)[&rate=5.832378073376066E-4]:1.265971478685E-1,87[&rate=5.832378073376066E-4]:3.538489851778E-1)[&rate=5.832378073376066E-4]:2.300762488902E-3,(92[&rate=5.832378073376066E-4]:1.778341333519E-1,(90[&rate=5.832378073376066E-4]:9.178957662474E-2,91[&rate=5.832378073376066E-4]:9.178957662474E-2)[&rate=5.832378073376066E-4]:8.604455672715E-2)[&rate=5.832378073376066E-4]:1.920142444518E-1)[&rate=5.832378073376066E-4]:5.691430201215E-1,((88[&rate=5.832378073376066E-4]:6.721393526107E-2,89[&rate=5.832378073376066E-4]:8.091256539808E-2)[&rate=5.832378073376066E-4]:2.468457939663E-1,83[&rate=5.832378073376066E-4]:3.140597292274E-1)[&rate=5.832378073376066E-4]:6.112330385608E-1)[&rate=5.832378073376066E-4]:8.800383849048E-1,((6[&rate=5.832378073376066E-4]:6.65675490725E-1,(3[&rate=5.832378073376066E-4]:2.343033389777E-1,18[&rate=5.832378073376066E-4]:3.493718321283E-1)[&rate=5.832378073376066E-4]:3.793173572269E-1)[&rate=5.832378073376066E-4]:5.456961850855E-2,(15[&rate=5.832378073376066E-4]:4.927485367031E-1,10[&rate=5.832378073376066E-4]:4.543923723197E-1)[&rate=5.832378073376066E-4]:2.822910930783E-1)[&rate=5.832378073376066E-4]:5.974148105828E-1)[&rate=5.832378073376066E-4]:2.60280462971E-1)[&rate=5.832378073376066E-4]:6.302138386147E-1,101[&rate=5.832378073376066E-4]:1.153359700854E0)[&rate=5.832378073376066E-4]:3.590440607168E-1)[&rate=5.832378073376066E-4]:2.76271235315E-2)[&rate=5.832378073376066E-4]:1.816908325882E-1)[&rate=5.832378073376066E-4]:3.101550247868E-1)[&rate=5.832378073376066E-4]:2.302060332447E-1,(((36[&rate=5.832378073376066E-4]:1.011341186894E-1,35[&rate=5.832378073376066E-4]:5.455877622368E-2)[&rate=5.832378073376066E-4]:2.333632218001E-1,((((51[&rate=5.832378073376066E-4]:5.898429111059E-1,((50[&rate=5.832378073376066E-4]:3.969144473224E-1,49[&rate=5.832378073376066E-4]:3.969144473224E-1)[&rate=5.832378073376066E-4]:1.864747595753E-1,47[&rate=5.832378073376066E-4]:6.161760921434E-1)[&rate=5.832378073376066E-4]:9.892233339994E-4)[&rate=5.832378073376066E-4]:1.507379473279E-2,(43[&rate=5.832378073376066E-4]:4.375537754834E-1,((41[&rate=5.832378073376066E-4]:2.5892303235E-1,(48[&rate=5.832378073376066E-4]:2.725944299619E-1,42[&rate=5.832378073376066E-4]:2.343430638417E-1)[&rate=5.832378073376066E-4]:3.00444493826E-2)[&rate=5.832378073376066E-4]:9.623693171587E-2,46[&rate=5.832378073376066E-4]:4.098047728089E-1)[&rate=5.832378073376066E-4]:2.774900267453E-2)[&rate=5.832378073376066E-4]:1.946853347268E-1)[&rate=5.832378073376066E-4]:5.518210550061E-2,(45[&rate=5.832378073376066E-4]:5.892362333588E-1,44[&rate=5.832378073376066E-4]:5.91968473796E-1)[&rate=5.832378073376066E-4]:8.998826104058E-2)[&rate=5.832378073376066E-4]:2.712340900106E-1,((((69[&rate=5.832378073376066E-4]:7.234493115274E-1,((129[&rate=5.832378073376066E-4]:2.272648752749E-2,132[&rate=5.832378073376066E-4]:2.546621355485E-2)[&rate=5.832378073376066E-4]:2.381996074097E-1,(131[&rate=5.832378073376066E-4]:1.375091578797E-1,130[&rate=5.832378073376066E-4]:1.347694318523E-1)[&rate=5.832378073376066E-4]:1.261566630849E-1)[&rate=5.832378073376066E-4]:3.145780111106E-1)[&rate=5.832378073376066E-4]:5.981335897703E-2,118[&rate=5.832378073376066E-4]:7.723037663947E-1)[&rate=5.832378073376066E-4]:7.514295900903E-1,(((65[&rate=5.832378073376066E-4]:9.151944057402E-2,64[&rate=5.832378073376066E-4]:2.422043720807E-1)[&rate=5.832378073376066E-4]:9.225307363824E-2,(60[&rate=5.832378073376066E-4]:1.768674790327E-1,62[&rate=5.832378073376066E-4]:3.686483009504E-1)[&rate=5.832378073376066E-4]:6.905035179559E-3)[&rate=5.832378073376066E-4]:2.563042350946E-1,(63[&rate=5.832378073376066E-4]:1.354021595372E-1,61[&rate=5.832378073376066E-4]:1.764980499482E-1)[&rate=5.832378073376066E-4]:4.553595212764E-1)[&rate=5.832378073376066E-4]:8.918757852605E-1)[&rate=5.832378073376066E-4]:1.512037410781E-1,128[&rate=5.832378073376066E-4]:1.535211070166E0)[&rate=5.832378073376066E-4]:1.886437265354E-1)[&rate=5.832378073376066E-4]:9.283432461019E-2)[&rate=5.832378073376066E-4]:5.654886263067E-3,(121[&rate=5.832378073376066E-4]:1.977963001282E0,127[&rate=5.832378073376066E-4]:2.419058891693E0)[&rate=5.832378073376066E-4]:4.41641280265E-1)[&rate=5.832378073376066E-4]:3.246702749967E-1)[&rate=5.832378073376066E-4]:2.514312846726E-1,((((53[&rate=5.832378073376066E-4]:8.284857415568E-1,(((75[&rate=5.832378073376066E-4]:5.870778956174E-1,(74[&rate=5.832378073376066E-4]:4.018876622412E-1,(76[&rate=5.832378073376066E-4]:3.845155220165E-1,70[&rate=5.832378073376066E-4]:3.46159357633E-1)[&rate=5.832378073376066E-4]:1.737214022477E-2)[&rate=5.832378073376066E-4]:1.851902333762E-1)[&rate=5.832378073376066E-4]:2.004895101986E-1,((((82[&rate=5.832378073376066E-4]:2.760984827684E-1,(79[&rate=5.832378073376066E-4]:1.933499146619E-1,(78[&rate=5.832378073376066E-4]:1.457924457449E-1,72[&rate=5.832378073376066E-4]:1.238746375255E-1)[&rate=5.832378073376066E-4]:4.755746891701E-2)[&rate=5.832378073376066E-4]:7.452939002448E-2)[&rate=5.832378073376066E-4]:5.294010306473E-2,73[&rate=5.832378073376066E-4]:3.619152981619E-1)[&rate=5.832378073376066E-4]:2.549683272912E-1,(71[&rate=5.832378073376066E-4]:2.192207521529E-1,77[&rate=5.832378073376066E-4]:2.82234450783E-1)[&rate=5.832378073376066E-4]:3.291697226154E-1)[&rate=5.832378073376066E-4]:3.592525441378E-2,(81[&rate=5.832378073376066E-4]:2.67639914329E-1,80[&rate=5.832378073376066E-4]:2.67639914329E-1)[&rate=5.832378073376066E-4]:3.358538970448E-1)[&rate=5.832378073376066E-4]:1.347585259491E-1)[&rate=5.832378073376066E-4]:5.013568395442E-1,((137[&rate=5.832378073376066E-4]:3.037243629367E-1,134[&rate=5.832378073376066E-4]:2.324914862245E-1)[&rate=5.832378073376066E-4]:1.210261005322E-1,133[&rate=5.832378073376066E-4]:3.836545730578E-1)[&rate=5.832378073376066E-4]:9.408861106586E-1)[&rate=5.832378073376066E-4]:2.860245548087E-1)[&rate=5.832378073376066E-4]:2.547758994362E-2,((((12[&rate=5.832378073376066E-4]:3.616196339765E-1,5[&rate=5.832378073376066E-4]:3.232634695931E-1)[&rate=5.832378073376066E-4]:9.233800239581E-2,29[&rate=5.832378073376066E-4]:5.608069514409E-1)[&rate=5.832378073376066E-4]:1.857226781577E-1,103[&rate=5.832378073376066E-4]:5.136529172698E-1)[&rate=5.832378073376066E-4]:1.826587943689E0,52[&rate=5.832378073376066E-4]:6.75947126398E-1)[&rate=5.832378073376066E-4]:1.862129264139E-1)[&rate=5.832378073376066E-4]:3.083597158363E-1,125[&rate=5.832378073376066E-4]:9.519405336756E-1)[&rate=5.832378073376066E-4]:4.058278902082E-1,(((59[&rate=5.832378073376066E-4]:3.666586284197E-1,((56[&rate=5.832378073376066E-4]:2.634161916394E-1,55[&rate=5.832378073376066E-4]:2.634161916394E-1)[&rate=5.832378073376066E-4]:3.970024291595E-2,(37[&rate=5.832378073376066E-4]:1.864131797215E-1,(54[&rate=5.832378073376066E-4]:1.00838597366E-1,58[&rate=5.832378073376066E-4]:1.582156465463E-1)[&rate=5.832378073376066E-4]:9.071850115076E-3)[&rate=5.832378073376066E-4]:1.631513422657E-1)[&rate=5.832378073376066E-4]:5.534547255274E-2)[&rate=5.832378073376066E-4]:7.431649837912E-2,57[&rate=5.832378073376066E-4]:4.437073672359E-1)[&rate=5.832378073376066E-4]:3.11484997273E-2,68[&rate=5.832378073376066E-4]:4.229432986572E-1)[&rate=5.832378073376066E-4]:7.681584585598E-1)[&rate=5.832378073376066E-4]:2.262973245115E-1)[&rate=5.832378073376066E-4]:8.213245562628E-2)[&rate=5.832378073376066E-4]:7.907294564046E-2);
tree STATE_21690000 [&joint=-20985.578089151837,lnP=-20985.578089151837] = [&R] ((33[&rate=5.663819660160897E-4]:6.887477629521E-2,(34[&rate=5.663819660160897E-4]:2.703675937784E-2,((((((((12[&rate=5.663819660160897E-4]:3.101934452156E-1,5[&rate=5.663819660160897E-4]:2.718372808321E-1)[&rate=5.663819660160897E-4]:3.548260655295E-1,29[&rate=5.663819660160897E-4]:7.718688258136E-1)[&rate=5.663819660160897E-4]:1.45382599868E-1,103[&rate=5.663819660160897E-4]:6.843747133528E-1)[&rate=5.663819660160897E-4]:1.433643700646E0,52[&rate=5.663819660160897E-4]:4.537246794378E-1)[&rate=5.663819660160897E-4]:4.555041157508E-1,((((133[&rate=5.663819660160897E-4]:4.834567253832E-1,134[&rate=5.663819660160897E-4]:4.53319739082E-1)[&rate=5.663819660160897E-4]:2.097731784337E-1,137[&rate=5.663819660160897E-4]:7.343257942279E-1)[&rate=5.663819660160897E-4]:9.056757438911E-1,53[&rate=5.663819660160897E-4]:8.168261507398E-1)[&rate=5.663819660160897E-4]:3.091063154278E-2,((75[&rate=5.663819660160897E-4]:4.963590905922E-1,(76[&rate=5.663819660160897E-4]:4.732305771629E-1,(70[&rate=5.663819660160897E-4]:4.154491551788E-1,74[&rate=5.663819660160897E-4]:4.538053195622E-1)[&rate=5.663819660160897E-4]:1.942525760063E-2)[&rate=5.663819660160897E-4]:2.312851342933E-2)[&rate=5.663819660160897E-4]:4.202819758859E-1,((((79[&rate=5.663819660160897E-4]:3.359005145365E-1,82[&rate=5.663819660160897E-4]:3.441196926186E-1)[&rate=5.663819660160897E-4]:2.201714148135E-2,(78[&rate=5.663819660160897E-4]:2.234868468242E-1,72[&rate=5.663819660160897E-4]:2.015690386049E-1)[&rate=5.663819660160897E-4]:1.344308091936E-1)[&rate=5.663819660160897E-4]:1.122572897606E-1,(71[&rate=5.663819660160897E-4]:2.759238451623E-1,77[&rate=5.663819660160897E-4]:3.389375437924E-1)[&rate=5.663819660160897E-4]:1.668538403422E-1)[&rate=5.663819660160897E-4]:6.434822688606E-2,((81[&rate=5.663819660160897E-4]:5.730368991152E-2,80[&rate=5.663819660160897E-4]:5.730368991152E-2)[&rate=5.663819660160897E-4]:3.690237561901E-1,73[&rate=5.663819660160897E-4]:4.756425145948E-1)[&rate=5.663819660160897E-4]:9.997654848055E-2)[&rate=5.663819660160897E-4]:3.410220034027E-1)[&rate=5.663819660160897E-4]:6.775587744166E-1)[&rate=5.663819660160897E-4]:5.329529159463E-2)[&rate=5.663819660160897E-4]:2.064555009996E-1,125[&rate=5.663819660160897E-4]:8.971050612156E-1)[&rate=5.663819660160897E-4]:2.229697116185E-1,((((54[&rate=5.663819660160897E-4]:9.841767452231E-2,37[&rate=5.663819660160897E-4]:1.749204067627E-1)[&rate=5.663819660160897E-4]:1.205378810127E-1,(59[&rate=5.663819660160897E-4]:1.691737141199E-1,(58[&rate=5.663819660160897E-4]:1.837226073362E-1,(56[&rate=5.663819660160897E-4]:1.247379075253E-1,55[&rate=5.663819660160897E-4]:1.247379075253E-1)[&rate=5.663819660160897E-4]:3.166229543923E-2)[&rate=5.663819660160897E-4]:4.576789843837E-3)[&rate=5.663819660160897E-4]:8.803320753527E-2)[&rate=5.663819660160897E-4]:1.254397842599E-1,57[&rate=5.663819660160897E-4]:3.853789463523E-1)[&rate=5.663819660160897E-4]:1.442405547913E-1,68[&rate=5.663819660160897E-4]:4.777069328375E-1)[&rate=5.663819660160897E-4]:4.757011733298E-1)[&rate=5.663819660160897E-4]:4.672291318763E-1,((38[&rate=5.663819660160897E-4]:8.695068414224E-1,(((97[&rate=5.663819660160897E-4]:4.433222711345E-1,39[&rate=5.663819660160897E-4]:5.143605225007E-1)[&rate=5.663819660160897E-4]:5.139257117663E-2,((2[&rate=5.663819660160897E-4]:7.541104211228E-1,((((7[&rate=5.663819660160897E-4]:5.319416329945E-2,8[&rate=5.663819660160897E-4]:5.319416329945E-2)[&rate=5.663819660160897E-4]:1.922381444368E-1,26[&rate=5.663819660160897E-4]:3.522816228048E-1)[&rate=5.663819660160897E-4]:3.254662787398E-1,(22[&rate=5.663819660160897E-4]:2.40451143514E-1,27[&rate=5.663819660160897E-4]:2.568894996784E-1)[&rate=5.663819660160897E-4]:4.263378539209E-1)[&rate=5.663819660160897E-4]:2.1492021516E-3,31[&rate=5.663819660160897E-4]:7.237327201345E-1)[&rate=5.663819660160897E-4]:2.577749612623E-1)[&rate=5.663819660160897E-4]:1.766267161269E0,((((96[&rate=5.663819660160897E-4]:5.192849542494E-1,99[&rate=5.663819660160897E-4]:5.548040799322E-1)[&rate=5.663819660160897E-4]:1.00068226993E-1,98[&rate=5.663819660160897E-4]:6.33014383428E-1)[&rate=5.663819660160897E-4]:3.023081319869E-2,(95[&rate=5.663819660160897E-4]:5.743596636879E-1,(100[&rate=5.663819660160897E-4]:1.671399582236E-1,94[&rate=5.663819660160897E-4]:1.671399582236E-1)[&rate=5.663819660160897E-4]:3.225202519122E-1)[&rate=5.663819660160897E-4]:9.981449468755E-2)[&rate=5.663819660160897E-4]:1.818571915807E-2,((16[&rate=5.663819660160897E-4]:2.495120416533E0,147[&rate=5.663819660160897E-4]:4.670045395965E-1)[&rate=5.663819660160897E-4]:1.077462178931E-1,((((((((88[&rate=5.663819660160897E-4]:7.579938361012E-2,89[&rate=5.663819660160897E-4]:8.949801374713E-2)[&rate=5.663819660160897E-4]:7.286401709312E-2,83[&rate=5.663819660160897E-4]:1.486634007032E-1)[&rate=5.663819660160897E-4]:6.022473213623E-2,87[&rate=5.663819660160897E-4]:2.088881328395E-1)[&rate=5.663819660160897E-4]:1.518685341541E-1,((((85[&rate=5.663819660160897E-4]:3.468948296406E-2,93[&rate=5.663819660160897E-4]:4.838811310108E-2)[&rate=5.663819660160897E-4]:1.055041038908E-3,86[&rate=5.663819660160897E-4]:3.574452400297E-2)[&rate=5.663819660160897E-4]:6.741147642331E-3,84[&rate=5.663819660160897E-4]:4.24856716453E-2)[&rate=5.663819660160897E-4]:1.804912746812E-1,(92[&rate=5.663819660160897E-4]:1.742184246454E-1,(90[&rate=5.663819660160897E-4]:5.337835767479E-2,91[&rate=5.663819660160897E-4]:5.337835767479E-2)[&rate=5.663819660160897E-4]:1.208400669706E-1)[&rate=5.663819660160897E-4]:6.245715181806E-2)[&rate=5.663819660160897E-4]:1.377797206671E-1)[&rate=5.663819660160897E-4]:8.738133894795E-1,3[&rate=5.663819660160897E-4]:6.948440290759E-1)[&rate=5.663819660160897E-4]:7.481110753274E-1,(((15[&rate=5.663819660160897E-4]:4.13790172612E-1,10[&rate=5.663819660160897E-4]:3.754340082285E-1)[&rate=5.663819660160897E-4]:2.308633910554E-1,6[&rate=5.663819660160897E-4]:5.898590431195E-1)[&rate=5.663819660160897E-4]:2.844825079594E-1,18[&rate=5.663819660160897E-4]:9.37355249709E-1)[&rate=5.663819660160897E-4]:6.206683478449E-1)[&rate=5.663819660160897E-4]:4.609517935819E-2,((((102[&rate=5.663819660160897E-4]:4.841625587138E-2,((140[&rate=5.663819660160897E-4]:6.168822699604E-1,11[&rate=5.663819660160897E-4]:6.360603521521E-1)[&rate=5.663819660160897E-4]:1.236558288843E-1,((20[&rate=5.663819660160897E-4]:4.636031406969E-1,25[&rate=5.663819660160897E-4]:4.827812228887E-1)[&rate=5.663819660160897E-4]:2.823276123383E-1,23[&rate=5.663819660160897E-4]:7.541499311173E-1)[&rate=5.663819660160897E-4]:9.049775676823E-2)[&rate=5.663819660160897E-4]:3.544534994925E-1)[&rate=5.663819660160897E-4]:4.814533229967E-2,((1[&rate=5.663819660160897E-4]:7.420101387149E-2,(28[&rate=5.663819660160897E-4]:4.697989130907E-1,21[&rate=5.663819660160897E-4]:4.451413788443E-1)[&rate=5.663819660160897E-4]:3.907034706437E-1)[&rate=5.663819660160897E-4]:3.166710451369E-1,24[&rate=5.663819660160897E-4]:1.171693976817E0)[&rate=5.663819660160897E-4]:8.651144697082E-2)[&rate=5.663819660160897E-4]:2.763059430526E-1,((((115[&rate=5.663819660160897E-4]:5.709057432286E-1,(19[&rate=5.663819660160897E-4]:3.816681609212E-1,13[&rate=5.663819660160897E-4]:3.433119965376E-1)[&rate=5.663819660160897E-4]:3.097855275129E-1)[&rate=5.663819660160897E-4]:1.283326469567E-1,((109[&rate=5.663819660160897E-4]:5.566825518827E-1,(112[&rate=5.663819660160897E-4]:2.712716506996E-1,114[&rate=5.663819660160897E-4]:1.890798698777E-1)[&rate=5.663819660160897E-4]:2.881506272104E-1)[&rate=5.663819660160897E-4]:1.029449897949E-1,(108[&rate=5.663819660160897E-4]:1.309714286256E-1,107[&rate=5.663819660160897E-4]:1.33711154653E-1)[&rate=5.663819660160897E-4]:5.067383048328E-1)[&rate=5.663819660160897E-4]:1.190629033022E-1)[&rate=5.663819660160897E-4]:3.364761182972E-1,(116[&rate=5.663819660160897E-4]:7.217096044455E-1,((148[&rate=5.663819660160897E-4]:3.932793584079E-1,143[&rate=5.663819660160897E-4]:3.905396323805E-1)[&rate=5.663819660160897E-4]:3.446634177976E-1,(111[&rate=5.663819660160897E-4]:4.227249726477E-1,((104[&rate=5.663819660160897E-4]:2.280852688266E-1,139[&rate=5.663819660160897E-4]:4.198660907443E-1)[&rate=5.663819660160897E-4]:5.662031410976E-2,106[&rate=5.663819660160897E-4]:2.847055829363E-1)[&rate=5.663819660160897E-4]:1.21581033547E-1)[&rate=5.663819660160897E-4]:3.535739679411E-1)[&rate=5.663819660160897E-4]:2.212299262379E-2)[&rate=5.663819660160897E-4]:3.14004904037E-1)[&rate=5.663819660160897E-4]:2.393150531629E-1,(((113[&rate=5.663819660160897E-4]:5.860493969528E-1,9[&rate=5.663819660160897E-4]:5.778302188708E-1)[&rate=5.663819660160897E-4]:1.591520226359E-2,(30[&rate=5.663819660160897E-4]:2.254189413331E-1,4[&rate=5.663819660160897E-4]:5.281620160704E-2)[&rate=5.663819660160897E-4]:4.916141510342E-1)[&rate=5.663819660160897E-4]:2.285717688476E-1,((105[&rate=5.663819660160897E-4]:6.04655689341E-1,(117[&rate=5.663819660160897E-4]:5.765838319155E-1,110[&rate=5.663819660160897E-4]:5.683646538332E-1)[&rate=5.663819660160897E-4]:5.820884372688E-2)[&rate=5.663819660160897E-4]:1.394161646557E-1,(14[&rate=5.663819660160897E-4]:5.028729230368E-1,17[&rate=5.663819660160897E-4]:5.412290874205E-1)[&rate=5.663819660160897E-4]:2.685961912337E-1)[&rate=5.663819660160897E-4]:5.906725379351E-2)[&rate=5.663819660160897E-4]:5.266849744032E-1)[&rate=5.663819660160897E-4]:8.961879149602E-2)[&rate=5.663819660160897E-4]:3.597840206639E-2,(142[&rate=5.663819660160897E-4]:5.264598124954E-1,((141[&rate=5.663819660160897E-4]:2.971323734001E-2,145[&rate=5.663819660160897E-4]:3.245296336759E-2)[&rate=5.663819660160897E-4]:2.196309556922E-1,144[&rate=5.663819660160897E-4]:2.466044670049E-1)[&rate=5.663819660160897E-4]:2.743758934356E-1)[&rate=5.663819660160897E-4]:1.12896146326E0)[&rate=5.663819660160897E-4]:8.294407649879E-2)[&rate=5.663819660160897E-4]:6.470451484279E-1,101[&rate=5.663819660160897E-4]:1.133355706162E0)[&rate=5.663819660160897E-4]:3.571821611412E-1)[&rate=5.663819660160897E-4]:3.564190692923E-2)[&rate=5.663819660160897E-4]:1.063616432427E-2)[&rate=5.663819660160897E-4]:2.101314114618E-3)[&rate=5.663819660160897E-4]:1.144818328683E-1,(146[&rate=5.663819660160897E-4]:6.431848789565E-1,40[&rate=5.663819660160897E-4]:5.229662997216E-1)[&rate=5.663819660160897E-4]:1.57268626824E-1)[&rate=5.663819660160897E-4]:2.575779258059E-1)[&rate=5.663819660160897E-4]:2.26708807925E-1,((127[&rate=5.663819660160897E-4]:2.57627000209E0,121[&rate=5.663819660160897E-4]:2.135174111679E0)[&rate=5.663819660160897E-4]:1.911408985332E-1,(((((132[&rate=5.663819660160897E-4]:4.349220599947E-1,((131[&rate=5.663819660160897E-4]:2.70280279984E-1,130[&rate=5.663819660160897E-4]:2.675405539567E-1)[&rate=5.663819660160897E-4]:1.256609787912E-1,129[&rate=5.663819660160897E-4]:3.932015327479E-1)[&rate=5.663819660160897E-4]:3.89808012195E-2)[&rate=5.663819660160897E-4]:3.26389751208E-1,(69[&rate=5.663819660160897E-4]:8.889540125172E-1,118[&rate=5.663819660160897E-4]:8.779951084076E-1)[&rate=5.663819660160897E-4]:1.75632781377E-2)[&rate=5.663819660160897E-4]:7.436155355187E-1,((((51[&rate=5.663819660160897E-4]:5.801233214199E-1,((46[&rate=5.663819660160897E-4]:5.127824503554E-1,(43[&rate=5.663819660160897E-4]:5.104246155526E-1,((41[&rate=5.663819660160897E-4]:3.297721886532E-1,42[&rate=5.663819660160897E-4]:3.352366695275E-1)[&rate=5.663819660160897E-4]:8.795950201399E-2,48[&rate=5.663819660160897E-4]:4.614475376617E-1)[&rate=5.663819660160897E-4]:3.804811614236E-2)[&rate=5.663819660160897E-4]:2.357834802889E-3)[&rate=5.663819660160897E-4]:7.452702112842E-2,(50[&rate=5.663819660160897E-4]:2.208287463896E-1,49[&rate=5.663819660160897E-4]:2.208287463896E-1)[&rate=5.663819660160897E-4]:3.336938398485E-1)[&rate=5.663819660160897E-4]:2.013625430753E-2)[&rate=5.663819660160897E-4]:3.18175499764E-2,47[&rate=5.663819660160897E-4]:6.392632757678E-1)[&rate=5.663819660160897E-4]:2.076759315259E-2,(45[&rate=5.663819660160897E-4]:5.705252418658E-1,44[&rate=5.663819660160897E-4]:5.732574823029E-1)[&rate=5.663819660160897E-4]:8.130890574325E-2)[&rate=5.663819660160897E-4]:6.256381533251E-2,((((60[&rate=5.663819660160897E-4]:2.343217440291E-1,62[&rate=5.663819660160897E-4]:4.261025659469E-1)[&rate=5.663819660160897E-4]:2.393964977227E-2,(65[&rate=5.663819660160897E-4]:1.677641211885E-1,64[&rate=5.663819660160897E-4]:3.184490526952E-1)[&rate=5.663819660160897E-4]:9.049727261295E-2)[&rate=5.663819660160897E-4]:1.263275663839E-1,(63[&rate=5.663819660160897E-4]:5.543668509134E-4,61[&rate=5.663819660160897E-4]:4.165025726196E-2)[&rate=5.663819660160897E-4]:5.347195248411E-1)[&rate=5.663819660160897E-4]:9.020657017196E-1,128[&rate=5.663819660160897E-4]:1.338709456425E0)[&rate=5.663819660160897E-4]:1.490847188074E-1)[&rate=5.663819660160897E-4]:1.165371943385E-2)[&rate=5.663819660160897E-4]:3.633500308333E-2,35[&rate=5.663819660160897E-4]:7.015774462325E-3)[&rate=5.663819660160897E-4]:1.270514871746E-1,36[&rate=5.663819660160897E-4]:1.806426041027E-1)[&rate=5.663819660160897E-4]:6.622035131473E-2)[&rate=5.663819660160897E-4]:2.935625898803E-1)[&rate=5.663819660160897E-4]:3.790663974393E-1)[&rate=5.663819660160897E-4]:1.713385773657E-2)[&rate=5.663819660160897E-4]:5.827637308175E-2)[&rate=5.663819660160897E-4]:5.959541981118E-3,(((((120[&rate=5.663819660160897E-4]:8.345736803437E-1,119[&rate=5.663819660160897E-4]:9.304640913026E-1)[&rate=5.663819660160897E-4]:1.087096040733E0,(((138[&rate=5.663819660160897E-4]:2.295012042749E-1,136[&rate=5.663819660160897E-4]:9.799435495975E-2)[&rate=5.663819660160897E-4]:4.087938718203E-1,135[&rate=5.663819660160897E-4]:4.382950760952E-1)[&rate=5.663819660160897E-4]:9.781574093717E-1,126[&rate=5.663819660160897E-4]:9.786951683025E-1)[&rate=5.663819660160897E-4]:2.531624410897E-1)[&rate=5.663819660160897E-4]:2.93294466981E-1,66[&rate=5.663819660160897E-4]:2.779778866883E-1)[&rate=5.663819660160897E-4]:6.796180754637E-2,(((123[&rate=5.663819660160897E-4]:2.383248501301E-1,124[&rate=5.663819660160897E-4]:2.35592609693E-1)[&rate=5.663819660160897E-4]:1.129500394692E-1,122[&rate=5.663819660160897E-4]:3.512748895993E-1)[&rate=5.663819660160897E-4]:2.986282530984E-1,67[&rate=5.663819660160897E-4]:1.48630592357E-1)[&rate=5.663819660160897E-4]:1.973091018776E-1)[&rate=5.663819660160897E-4]:5.391677600077E-1,32[&rate=5.663819660160897E-4]:1.759473931502E-4)[&rate=5.663819660160897E-4]:6.917891882846E-2);
tree STATE_21700000 [&joint=-20985.387285048368,lnP=-20985.387285048368] = [&R] ((32[&rate=5.413930161249944E-4]:3.869636022347E-2,(((((((((75[&rate=5.413930161249944E-4]:7.424596617814E-1,((76[&rate=5.413930161249944E-4]:3.632704920309E-1,70[&rate=5.413930161249944E-4]:3.249143276474E-1)[&rate=5.413930161249944E-4]:4.109166721414E-2,74[&rate=5.413930161249944E-4]:4.04362159245E-1)[&rate=5.413930161249944E-4]:3.380975025364E-1)[&rate=5.413930161249944E-4]:2.487709625736E-1,(((79[&rate=5.413930161249944E-4]:3.30022657069E-1,(78[&rate=5.413930161249944E-4]:4.152783953168E-2,72[&rate=5.413930161249944E-4]:1.961003131237E-2)[&rate=5.413930161249944E-4]:2.884948175374E-1)[&rate=5.413930161249944E-4]:1.38385013726E-1,82[&rate=5.413930161249944E-4]:4.766268488771E-1)[&rate=5.413930161249944E-4]:1.962612445703E-1,(((77[&rate=5.413930161249944E-4]:2.810587143666E-1,71[&rate=5.413930161249944E-4]:2.180450157365E-1)[&rate=5.413930161249944E-4]:1.0655194287E-1,73[&rate=5.413930161249944E-4]:3.930901092913E-1)[&rate=5.413930161249944E-4]:1.099113643162E-1,(81[&rate=5.413930161249944E-4]:1.511852707364E-1,80[&rate=5.413930161249944E-4]:1.511852707364E-1)[&rate=5.413930161249944E-4]:3.02501134378E-1)[&rate=5.413930161249944E-4]:2.027633321687E-1)[&rate=5.413930161249944E-4]:2.854658185787E-1)[&rate=5.413930161249944E-4]:3.761563967845E-1,(53[&rate=5.413930161249944E-4]:6.042086315306E-1,((((12[&rate=5.413930161249944E-4]:2.839068796259E-1,5[&rate=5.413930161249944E-4]:2.455507152425E-1)[&rate=5.413930161249944E-4]:6.901503334874E-2,29[&rate=5.413930161249944E-4]:4.597712280432E-1)[&rate=5.413930161249944E-4]:6.842397426441E-1,103[&rate=5.413930161249944E-4]:9.111342583586E-1)[&rate=5.413930161249944E-4]:1.210873151862E0,52[&rate=5.413930161249944E-4]:4.577136756599E-1)[&rate=5.413930161249944E-4]:1.546916771821E-1)[&rate=5.413930161249944E-4]:1.671533099669E-2)[&rate=5.413930161249944E-4]:1.932822341555E-1,((137[&rate=5.413930161249944E-4]:5.213756093966E-1,133[&rate=5.413930161249944E-4]:4.802797189856E-1)[&rate=5.413930161249944E-4]:2.511138327935E-1,134[&rate=5.413930161249944E-4]:7.012565654779E-1)[&rate=5.413930161249944E-4]:8.64892141872E-1)[&rate=5.413930161249944E-4]:1.315912647122E-1,125[&rate=5.413930161249944E-4]:7.354149477338E-1)[&rate=5.413930161249944E-4]:4.137539877301E-1,(((((57[&rate=5.413930161249944E-4]:1.155872158727E-1,(37[&rate=5.413930161249944E-4]:2.959975435261E-2,58[&rate=5.413930161249944E-4]:1.04740712925E-2)[&rate=5.413930161249944E-4]:1.215065872031E-1)[&rate=5.413930161249944E-4]:1.337417616166E-2,54[&rate=5.413930161249944E-4]:8.797778547696E-2)[&rate=5.413930161249944E-4]:1.572258885048E-1,(56[&rate=5.413930161249944E-4]:1.91019394323E-1,55[&rate=5.413930161249944E-4]:1.91019394323E-1)[&rate=5.413930161249944E-4]:8.423892446732E-2)[&rate=5.413930161249944E-4]:1.85874501712E-2,59[&rate=5.413930161249944E-4]:3.020424902732E-1)[&rate=5.413930161249944E-4]:1.730668205415E-1,68[&rate=5.413930161249944E-4]:4.259289829458E-1)[&rate=5.413930161249944E-4]:5.565732858513E-1)[&rate=5.413930161249944E-4]:3.517470841187E-1,(((120[&rate=5.413930161249944E-4]:1.535289268443E0,((119[&rate=5.413930161249944E-4]:1.569529666416E0,((138[&rate=5.413930161249944E-4]:2.247028185625E-1,136[&rate=5.413930161249944E-4]:9.319596924725E-2)[&rate=5.413930161249944E-4]:5.727177105879E-1,135[&rate=5.413930161249944E-4]:5.974205291503E-1)[&rate=5.413930161249944E-4]:6.241639317861E-1)[&rate=5.413930161249944E-4]:5.629967657914E-2,126[&rate=5.413930161249944E-4]:8.401268203512E-1)[&rate=5.413930161249944E-4]:5.35033640688E-3)[&rate=5.413930161249944E-4]:7.515475847887E-1,66[&rate=5.413930161249944E-4]:3.498505518618E-1)[&rate=5.413930161249944E-4]:9.047959162299E-2,(((123[&rate=5.413930161249944E-4]:2.190145071089E-1,124[&rate=5.413930161249944E-4]:2.162822666717E-1)[&rate=5.413930161249944E-4]:4.153347032326E-2,122[&rate=5.413930161249944E-4]:2.605479774321E-1)[&rate=5.413930161249944E-4]:6.469575806549E-1,67[&rate=5.413930161249944E-4]:4.062330077464E-1)[&rate=5.413930161249944E-4]:3.409713573844E-2)[&rate=5.413930161249944E-4]:3.461985716587E-1)[&rate=5.413930161249944E-4]:4.926320224198E-2,((38[&rate=5.413930161249944E-4]:6.221448363198E-1,((((94[&rate=5.413930161249944E-4]:3.991573803001E-1,147[&rate=5.413930161249944E-4]:4.018896207375E-1)[&rate=5.413930161249944E-4]:8.802181416808E-2,97[&rate=5.413930161249944E-4]:3.61496134359E-1)[&rate=5.413930161249944E-4]:5.239798907637E-2,((39[&rate=5.413930161249944E-4]:3.896988677024E-1,(146[&rate=5.413930161249944E-4]:5.038953756077E-1,(((((((102[&rate=5.413930161249944E-4]:8.086380915078E-2,((140[&rate=5.413930161249944E-4]:3.428592289404E-1,11[&rate=5.413930161249944E-4]:3.620373111321E-1)[&rate=5.413930161249944E-4]:4.727126429625E-1,((20[&rate=5.413930161249944E-4]:2.760959147894E-1,25[&rate=5.413930161249944E-4]:2.952739969811E-1)[&rate=5.413930161249944E-4]:2.901752633503E-1,23[&rate=5.413930161249944E-4]:5.744903562217E-1)[&rate=5.413930161249944E-4]:3.451911047221E-1)[&rate=5.413930161249944E-4]:3.118672797137E-1)[&rate=5.413930161249944E-4]:5.042054375687E-2,((1[&rate=5.413930161249944E-4]:2.426232069655E-2,(21[&rate=5.413930161249944E-4]:4.845444348466E-1,28[&rate=5.413930161249944E-4]:5.09201969093E-1)[&rate=5.413930161249944E-4]:3.013617214665E-1)[&rate=5.413930161249944E-4]:1.822742919418E-1,24[&rate=5.413930161249944E-4]:9.873585304466E-1)[&rate=5.413930161249944E-4]:3.055696580774E-1)[&rate=5.413930161249944E-4]:8.442070674706E-2,(((((19[&rate=5.413930161249944E-4]:8.249766135236E-1,13[&rate=5.413930161249944E-4]:7.866204491399E-1)[&rate=5.413930161249944E-4]:1.335584316443E-1,(((107[&rate=5.413930161249944E-4]:2.444378161352E-1,108[&rate=5.413930161249944E-4]:2.416980901078E-1)[&rate=5.413930161249944E-4]:1.466531593872E-1,(109[&rate=5.413930161249944E-4]:3.535942947881E-1,(112[&rate=5.413930161249944E-4]:2.702173547946E-1,114[&rate=5.413930161249944E-4]:1.880255739728E-1)[&rate=5.413930161249944E-4]:8.611666602079E-2)[&rate=5.413930161249944E-4]:5.667476292602E-2)[&rate=5.413930161249944E-4]:3.164209905559E-1,115[&rate=5.413930161249944E-4]:6.472379934755E-1)[&rate=5.413930161249944E-4]:1.907491064868E-1)[&rate=5.413930161249944E-4]:1.094915964125E-1,(116[&rate=5.413930161249944E-4]:8.01373714097E-1,(((106[&rate=5.413930161249944E-4]:2.243402958281E-1,111[&rate=5.413930161249944E-4]:2.407786519925E-1)[&rate=5.413930161249944E-4]:1.883041852975E-1,(104[&rate=5.413930161249944E-4]:2.387128892551E-1,139[&rate=5.413930161249944E-4]:4.304937111728E-1)[&rate=5.413930161249944E-4]:1.739315918705E-1)[&rate=5.413930161249944E-4]:4.115273184866E-1,(148[&rate=5.413930161249944E-4]:3.466232545861E-1,143[&rate=5.413930161249944E-4]:3.438835285587E-1)[&rate=5.413930161249944E-4]:4.55630736807E-1)[&rate=5.413930161249944E-4]:3.747588708753E-2)[&rate=5.413930161249944E-4]:1.461049822779E-1)[&rate=5.413930161249944E-4]:2.041000490284E-1,((110[&rate=5.413930161249944E-4]:3.350524930238E-1,105[&rate=5.413930161249944E-4]:3.131346848047E-1)[&rate=5.413930161249944E-4]:6.21044176383E-1,((113[&rate=5.413930161249944E-4]:6.205360771041E-1,117[&rate=5.413930161249944E-4]:6.232758031317E-1)[&rate=5.413930161249944E-4]:3.176460882046E-1,((9[&rate=5.413930161249944E-4]:7.945306392618E-1,(30[&rate=5.413930161249944E-4]:5.227319460169E-1,4[&rate=5.413930161249944E-4]:3.501292062909E-1)[&rate=5.413930161249944E-4]:3.950863644778E-1)[&rate=5.413930161249944E-4]:1.319952374241E-1,(14[&rate=5.413930161249944E-4]:4.127941206702E-1,17[&rate=5.413930161249944E-4]:4.511502850538E-1)[&rate=5.413930161249944E-4]:5.219509340978E-1)[&rate=5.413930161249944E-4]:3.437110540673E-3)[&rate=5.413930161249944E-4]:2.339395615287E-2)[&rate=5.413930161249944E-4]:2.721944047636E-1)[&rate=5.413930161249944E-4]:3.794585717341E-2,(142[&rate=5.413930161249944E-4]:5.201848891498E-1,((144[&rate=5.413930161249944E-4]:1.467353786633E-1,145[&rate=5.413930161249944E-4]:1.522148307183E-1)[&rate=5.413930161249944E-4]:3.83129923796E-2,141[&rate=5.413930161249944E-4]:1.877880970703E-1)[&rate=5.413930161249944E-4]:3.29657066052E-1)[&rate=5.413930161249944E-4]:9.241342339749E-1)[&rate=5.413930161249944E-4]:1.796127899578E-2)[&rate=5.413930161249944E-4]:5.260879004844E-2,(((15[&rate=5.413930161249944E-4]:5.278361356078E-1,10[&rate=5.413930161249944E-4]:4.894799712244E-1)[&rate=5.413930161249944E-4]:3.291344222015E-1,(18[&rate=5.413930161249944E-4]:8.568760434973E-1,6[&rate=5.413930161249944E-4]:7.938623448672E-1)[&rate=5.413930161249944E-4]:8.3136923943E-3)[&rate=5.413930161249944E-4]:1.426357297907E-1,3[&rate=5.413930161249944E-4]:8.927569725318E-1)[&rate=5.413930161249944E-4]:3.72817151144E-1)[&rate=5.413930161249944E-4]:2.49066757038E-2,(((88[&rate=5.413930161249944E-4]:9.919315878529E-2,89[&rate=5.413930161249944E-4]:1.128917889223E-1)[&rate=5.413930161249944E-4]:4.296242465898E-2,83[&rate=5.413930161249944E-4]:1.421555834443E-1)[&rate=5.413930161249944E-4]:2.308251866227E-1,(87[&rate=5.413930161249944E-4]:2.975052919302E-1,((86[&rate=5.413930161249944E-4]:1.372883153789E-1,(85[&rate=5.413930161249944E-4]:1.263414194011E-1,(93[&rate=5.413930161249944E-4]:2.212698880944E-2,84[&rate=5.413930161249944E-4]:8.428358672425E-3)[&rate=5.413930161249944E-4]:1.179130607287E-1)[&rate=5.413930161249944E-4]:1.094689597773E-2)[&rate=5.413930161249944E-4]:4.340657288289E-2,(92[&rate=5.413930161249944E-4]:8.913467857101E-2,(90[&rate=5.413930161249944E-4]:3.971240781726E-2,91[&rate=5.413930161249944E-4]:3.971240781726E-2)[&rate=5.413930161249944E-4]:4.942227075375E-2)[&rate=5.413930161249944E-4]:1.052588398278E-1)[&rate=5.413930161249944E-4]:1.168104036684E-1)[&rate=5.413930161249944E-4]:7.547547813685E-2)[&rate=5.413930161249944E-4]:1.45722605671E0)[&rate=5.413930161249944E-4]:4.029195808963E-1,101[&rate=5.413930161249944E-4]:6.906606542483E-1)[&rate=5.413930161249944E-4]:6.562966751167E-1,16[&rate=5.413930161249944E-4]:2.459286096488E0)[&rate=5.413930161249944E-4]:9.883626001604E-3)[&rate=5.413930161249944E-4]:6.022071329609E-3)[&rate=5.413930161249944E-4]:6.479243244076E-2,40[&rate=5.413930161249944E-4]:4.544913001432E-1)[&rate=5.413930161249944E-4]:3.044107465839E-2)[&rate=5.413930161249944E-4]:5.044349926122E-2,((98[&rate=5.413930161249944E-4]:5.706669455151E-1,((100[&rate=5.413930161249944E-4]:3.560526089173E-1,95[&rate=5.413930161249944E-4]:4.407520624693E-1)[&rate=5.413930161249944E-4]:1.169010767415E-1,(96[&rate=5.413930161249944E-4]:4.746609082422E-1,99[&rate=5.413930161249944E-4]:5.101800339251E-1)[&rate=5.413930161249944E-4]:5.840206703427E-2)[&rate=5.413930161249944E-4]:2.394276805304E-2)[&rate=5.413930161249944E-4]:7.67477209498E-2,((31[&rate=5.413930161249944E-4]:3.502876694746E-1,2[&rate=5.413930161249944E-4]:1.228904092005E-1)[&rate=5.413930161249944E-4]:7.132583170074E-1,((22[&rate=5.413930161249944E-4]:4.786650824561E-1,27[&rate=5.413930161249944E-4]:4.951034386205E-1)[&rate=5.413930161249944E-4]:3.10088370599E-1,((7[&rate=5.413930161249944E-4]:4.012320976764E-1,8[&rate=5.413930161249944E-4]:4.012320976764E-1)[&rate=5.413930161249944E-4]:1.179097027946E-1,26[&rate=5.413930161249944E-4]:6.259911155395E-1)[&rate=5.413930161249944E-4]:1.737212416253E-1)[&rate=5.413930161249944E-4]:2.199980128787E-1)[&rate=5.413930161249944E-4]:1.63957644254E0)[&rate=5.413930161249944E-4]:1.637650814416E-2)[&rate=5.413930161249944E-4]:1.550749731861E-1)[&rate=5.413930161249944E-4]:6.364376064912E-1,((36[&rate=5.413930161249944E-4]:6.431587622315E-2,(35[&rate=5.413930161249944E-4]:1.740458056961E-2,(121[&rate=5.413930161249944E-4]:1.553896275034E0,127[&rate=5.413930161249944E-4]:1.994992165445E0)[&rate=5.413930161249944E-4]:5.895357027956E-1)[&rate=5.413930161249944E-4]:3.35953187788E-4)[&rate=5.413930161249944E-4]:1.870303732639E-1,((((65[&rate=5.413930161249944E-4]:2.381403199154E-1,((62[&rate=5.413930161249944E-4]:3.507685919533E-1,60[&rate=5.413930161249944E-4]:1.589877700356E-1)[&rate=5.413930161249944E-4]:4.310527085327E-2,64[&rate=5.413930161249944E-4]:3.527779723955E-1)[&rate=5.413930161249944E-4]:3.604727902661E-2)[&rate=5.413930161249944E-4]:3.517658228883E-1,(63[&rate=5.413930161249944E-4]:1.307141467005E-2,61[&rate=5.413930161249944E-4]:5.416730508109E-2)[&rate=5.413930161249944E-4]:7.275196596404E-1)[&rate=5.413930161249944E-4]:1.00806797721E0,(((51[&rate=5.413930161249944E-4]:3.679650550058E-1,(50[&rate=5.413930161249944E-4]:3.017192222368E-1,49[&rate=5.413930161249944E-4]:3.017192222368E-1)[&rate=5.413930161249944E-4]:6.078135189475E-2)[&rate=5.413930161249944E-4]:1.417760980622E-1,(47[&rate=5.413930161249944E-4]:4.75762487377E-1,(((41[&rate=5.413930161249944E-4]:4.30043295488E-2,48[&rate=5.413930161249944E-4]:8.672017654327E-2)[&rate=5.413930161249944E-4]:1.766997106597E-1,42[&rate=5.413930161249944E-4]:2.251685210827E-1)[&rate=5.413930161249944E-4]:1.220361726181E-1,(46[&rate=5.413930161249944E-4]:3.236065021303E-1,43[&rate=5.413930161249944E-4]:3.236065021303E-1)[&rate=5.413930161249944E-4]:7.277851943926E-2)[&rate=5.413930161249944E-4]:7.93774658075E-2)[&rate=5.413930161249944E-4]:6.130107006241E-2)[&rate=5.413930161249944E-4]:1.518084987063E-1,(45[&rate=5.413930161249944E-4]:5.380987917745E-1,44[&rate=5.413930161249944E-4]:5.408310322116E-1)[&rate=5.413930161249944E-4]:1.425765430599E-1)[&rate=5.413930161249944E-4]:1.95957367409E-1)[&rate=5.413930161249944E-4]:1.880535731908E-3,(128[&rate=5.413930161249944E-4]:1.57547026917E0,(((129[&rate=5.413930161249944E-4]:2.177521682722E-1,132[&rate=5.413930161249944E-4]:2.204918942995E-1)[&rate=5.413930161249944E-4]:2.062487344255E-1,(131[&rate=5.413930161249944E-4]:1.774865654979E-1,130[&rate=5.413930161249944E-4]:1.747468394705E-1)[&rate=5.413930161249944E-4]:2.492540632272E-1)[&rate=5.413930161249944E-4]:7.407023290049E-1,(118[&rate=5.413930161249944E-4]:1.254940114723E0,69[&rate=5.413930161249944E-4]:1.265899018833E0)[&rate=5.413930161249944E-4]:4.674941834931E-2)[&rate=5.413930161249944E-4]:4.135067634946E-1)[&rate=5.413930161249944E-4]:7.643918109676E-2)[&rate=5.413930161249944E-4]:8.162858004238E-2)[&rate=5.413930161249944E-4]:4.514460892743E-1)[&rate=5.413930161249944E-4]:1.795749210899E-1)[&rate=5.413930161249944E-4]:3.974019829582E-2,34[&rate=5.413930161249944E-4]:1.251841705124E-2)[&rate=5.413930161249944E-4]:4.809575139131E-2)[&rate=5.413930161249944E-4]:7.242626406333E-2,33[&rate=5.413930161249944E-4]:1.166020763415E-1);
tree STATE_21710000 [&joint=-20980.796846374968,lnP=-20980.796846374968] = [&R] (33[&rate=6.308716940358239E-4]:3.599819785927E-2,(32[&rate=6.308716940358239E-4]:5.266835134832E-3,(34[&rate=6.308716940358239E-4]:8.252570772982E-3,(((((123[&rate=6.308716940358239E-4]:5.306022215827E-2,124[&rate=6.308716940358239E-4]:5.032798172114E-2)[&rate=6.308716940358239E-4]:2.575290013646E-1,122[&rate=6.308716940358239E-4]:3.105892235229E-1)[&rate=6.308716940358239E-4]:3.323953660835E-1,67[&rate=6.308716940358239E-4]:1.417120392657E-1)[&rate=6.308716940358239E-4]:1.682122160804E-1,(66[&rate=6.308716940358239E-4]:1.805168341789E-1,((120[&rate=6.308716940358239E-4]:1.013396371679E0,(((138[&rate=6.308716940358239E-4]:1.704203473277E-1,136[&rate=6.308716940358239E-4]:3.89134980125E-2)[&rate=6.308716940358239E-4]:3.32297095677E-1,135[&rate=6.308716940358239E-4]:3.027174430047E-1)[&rate=6.308716940358239E-4]:4.111796058597E-1,119[&rate=6.308716940358239E-4]:1.061842254344E0)[&rate=6.308716940358239E-4]:4.74445282937E-2)[&rate=6.308716940358239E-4]:5.65633435749E-1,126[&rate=6.308716940358239E-4]:8.892176957427E-1)[&rate=6.308716940358239E-4]:5.384733281211E-1)[&rate=6.308716940358239E-4]:1.294074211672E-1)[&rate=6.308716940358239E-4]:4.867870931572E-1,((((((((74[&rate=6.308716940358239E-4]:4.209570917275E-1,(76[&rate=6.308716940358239E-4]:4.201759964622E-1,70[&rate=6.308716940358239E-4]:3.818198320787E-1)[&rate=6.308716940358239E-4]:7.810952653629E-4)[&rate=6.308716940358239E-4]:5.27425845492E-2,75[&rate=6.308716940358239E-4]:4.736996762767E-1)[&rate=6.308716940358239E-4]:2.947292263505E-1,(((81[&rate=6.308716940358239E-4]:9.961293561203E-2,80[&rate=6.308716940358239E-4]:9.961293561203E-2)[&rate=6.308716940358239E-4]:3.020509873172E-1,(((79[&rate=6.308716940358239E-4]:1.117117161088E-1,(78[&rate=6.308716940358239E-4]:6.175047575539E-2,72[&rate=6.308716940358239E-4]:3.983266753608E-2)[&rate=6.308716940358239E-4]:4.996124035336E-2)[&rate=6.308716940358239E-4]:1.047494109619E-1,71[&rate=6.308716940358239E-4]:1.890638667966E-1)[&rate=6.308716940358239E-4]:1.0090709438E-1,82[&rate=6.308716940358239E-4]:3.255873995327E-1)[&rate=6.308716940358239E-4]:9.251487956089E-2)[&rate=6.308716940358239E-4]:1.078114693116E-2,(77[&rate=6.308716940358239E-4]:1.231757789051E-1,73[&rate=6.308716940358239E-4]:1.286552309598E-1)[&rate=6.308716940358239E-4]:3.331049073937E-1)[&rate=6.308716940358239E-4]:3.066687642738E-1)[&rate=6.308716940358239E-4]:6.205681482992E-1,(53[&rate=6.308716940358239E-4]:6.084353050191E-1,((((12[&rate=6.308716940358239E-4]:2.128722048441E-1,5[&rate=6.308716940358239E-4]:1.745160404606E-1)[&rate=6.308716940358239E-4]:1.724264128714E-1,29[&rate=6.308716940358239E-4]:4.92147932784E-1)[&rate=6.308716940358239E-4]:4.819696568472E-1,103[&rate=6.308716940358239E-4]:7.412408773024E-1)[&rate=6.308716940358239E-4]:1.423958039035E0,52[&rate=6.308716940358239E-4]:5.009051817764E-1)[&rate=6.308716940358239E-4]:1.157268445541E-1)[&rate=6.308716940358239E-4]:3.409868729526E-2)[&rate=6.308716940358239E-4]:1.058068444036E-1,(133[&rate=6.308716940358239E-4]:7.07076728024E-1,(134[&rate=6.308716940358239E-4]:4.90456506373E-1,137[&rate=6.308716940358239E-4]:5.616893830852E-1)[&rate=6.308716940358239E-4]:1.864832353498E-1)[&rate=6.308716940358239E-4]:8.233436056622E-1)[&rate=6.308716940358239E-4]:1.894370985134E-1,125[&rate=6.308716940358239E-4]:7.273954215701E-1)[&rate=6.308716940358239E-4]:2.584689425741E-1,((57[&rate=6.308716940358239E-4]:3.869681363079E-1,(58[&rate=6.308716940358239E-4]:2.491966763545E-1,((55[&rate=6.308716940358239E-4]:8.876191616747E-2,56[&rate=6.308716940358239E-4]:8.876191616747E-2)[&rate=6.308716940358239E-4]:1.114566834107E-1,(37[&rate=6.308716940358239E-4]:2.402544030459E-1,(54[&rate=6.308716940358239E-4]:6.727572465108E-2,59[&rate=6.308716940358239E-4]:1.055270907713E-1)[&rate=6.308716940358239E-4]:9.647594615439E-2)[&rate=6.308716940358239E-4]:6.412283964057E-3)[&rate=6.308716940358239E-4]:2.16556724047E-2)[&rate=6.308716940358239E-4]:1.541649025764E-1)[&rate=6.308716940358239E-4]:2.086611098248E-1,68[&rate=6.308716940358239E-4]:5.437166778267E-1)[&rate=6.308716940358239E-4]:2.754810196508E-1)[&rate=6.308716940358239E-4]:4.977454966609E-1,((38[&rate=6.308716940358239E-4]:8.923023773291E-1,(((146[&rate=6.308716940358239E-4]:6.650110576264E-1,(94[&rate=6.308716940358239E-4]:5.895794185578E-1,(((100[&rate=6.308716940358239E-4]:3.477281674731E-1,95[&rate=6.308716940358239E-4]:4.324276210252E-1)[&rate=6.308716940358239E-4]:1.35558658298E-1,98[&rate=6.308716940358239E-4]:5.570573175744E-1)[&rate=6.308716940358239E-4]:3.215981575939E-3,(96[&rate=6.308716940358239E-4]:4.041226673762E-1,99[&rate=6.308716940358239E-4]:4.39641793059E-1)[&rate=6.308716940358239E-4]:1.424894295886E-1)[&rate=6.308716940358239E-4]:1.030766112107E-1)[&rate=6.308716940358239E-4]:9.857868576697E-3)[&rate=6.308716940358239E-4]:2.622396485798E-2,(39[&rate=6.308716940358239E-4]:4.761431161081E-1,((97[&rate=6.308716940358239E-4]:2.489290304024E-1,40[&rate=6.308716940358239E-4]:3.199672817686E-1)[&rate=6.308716940358239E-4]:1.471398498078E-1,((((((142[&rate=6.308716940358239E-4]:1.180249945366E-1,((144[&rate=6.308716940358239E-4]:4.096290977561E-2,145[&rate=6.308716940358239E-4]:4.644236183055E-2)[&rate=6.308716940358239E-4]:1.754881195817E-2,141[&rate=6.308716940358239E-4]:6.125144776113E-2)[&rate=6.308716940358239E-4]:5.403382074786E-2)[&rate=6.308716940358239E-4]:1.209728278103E0,(102[&rate=6.308716940358239E-4]:3.33414321859E-2,(((1[&rate=6.308716940358239E-4]:5.454317364564E-2,(21[&rate=6.308716940358239E-4]:4.261806081419E-1,28[&rate=6.308716940358239E-4]:4.508381423884E-1)[&rate=6.308716940358239E-4]:3.900064011202E-1)[&rate=6.308716940358239E-4]:7.465838193402E-2,24[&rate=6.308716940358239E-4]:9.100234733879E-1)[&rate=6.308716940358239E-4]:2.684307299095E-1,(((20[&rate=6.308716940358239E-4]:2.664782623337E-1,25[&rate=6.308716940358239E-4]:2.856563445254E-1)[&rate=6.308716940358239E-4]:5.748039575616E-1,23[&rate=6.308716940358239E-4]:8.495013979774E-1)[&rate=6.308716940358239E-4]:5.541145666656E-2,(11[&rate=6.308716940358239E-4]:4.585556794004E-1,140[&rate=6.308716940358239E-4]:4.393775972087E-1)[&rate=6.308716940358239E-4]:3.614256683943E-1)[&rate=6.308716940358239E-4]:2.625824445437E-1)[&rate=6.308716940358239E-4]:1.653106450491E-2)[&rate=6.308716940358239E-4]:4.783649798763E-2)[&rate=6.308716940358239E-4]:8.551798073798E-2,(((116[&rate=6.308716940358239E-4]:6.774442074981E-1,((148[&rate=6.308716940358239E-4]:2.34798768875E-1,143[&rate=6.308716940358239E-4]:2.320590428476E-1)[&rate=6.308716940358239E-4]:4.3450517662E-1,((104[&rate=6.308716940358239E-4]:1.67722323993E-1,106[&rate=6.308716940358239E-4]:1.67722323993E-1)[&rate=6.308716940358239E-4]:1.292863337844E-1,(139[&rate=6.308716940358239E-4]:1.862171221108E-1,111[&rate=6.308716940358239E-4]:1.087465635743E-2)[&rate=6.308716940358239E-4]:3.025723575843E-1)[&rate=6.308716940358239E-4]:3.942130959368E-1)[&rate=6.308716940358239E-4]:4.649642638672E-2)[&rate=6.308716940358239E-4]:2.105693919668E-1,((115[&rate=6.308716940358239E-4]:7.269100500326E-1,(19[&rate=6.308716940358239E-4]:6.685615545474E-1,13[&rate=6.308716940358239E-4]:6.302053901637E-1)[&rate=6.308716940358239E-4]:1.788964406908E-1)[&rate=6.308716940358239E-4]:2.677517481116E-2,((108[&rate=6.308716940358239E-4]:1.959658696433E-1,107[&rate=6.308716940358239E-4]:1.987055956707E-1)[&rate=6.308716940358239E-4]:3.56674702238E-1,(109[&rate=6.308716940358239E-4]:3.670358518939E-1,(112[&rate=6.308716940358239E-4]:1.120570183023E-1,114[&rate=6.308716940358239E-4]:2.986523748047E-2)[&rate=6.308716940358239E-4]:2.577185596189E-1)[&rate=6.308716940358239E-4]:2.075225282065E-1)[&rate=6.308716940358239E-4]:2.585788995379E-1)[&rate=6.308716940358239E-4]:1.343283746211E-1)[&rate=6.308716940358239E-4]:2.216647386373E-1,(((14[&rate=6.308716940358239E-4]:5.474778211516E-1,17[&rate=6.308716940358239E-4]:5.858339855353E-1)[&rate=6.308716940358239E-4]:3.884620415791E-1,(110[&rate=6.308716940358239E-4]:5.220502758387E-1,105[&rate=6.308716940358239E-4]:5.001324676197E-1)[&rate=6.308716940358239E-4]:4.084101348373E-1)[&rate=6.308716940358239E-4]:3.17888729989E-2,(113[&rate=6.308716940358239E-4]:7.962636794553E-1,(9[&rate=6.308716940358239E-4]:7.835491362077E-1,(117[&rate=6.308716940358239E-4]:4.029644441153E-1,(30[&rate=6.308716940358239E-4]:1.828263092562E-1,4[&rate=6.308716940358239E-4]:1.022356953018E-2)[&rate=6.308716940358239E-4]:3.324669019824E-1)[&rate=6.308716940358239E-4]:3.915435962021E-1)[&rate=6.308716940358239E-4]:4.495365165482E-3)[&rate=6.308716940358239E-4]:1.714650562744E-1)[&rate=6.308716940358239E-4]:2.241413831944E-1)[&rate=6.308716940358239E-4]:4.879839472702E-2)[&rate=6.308716940358239E-4]:1.577203247542E-1,((3[&rate=6.308716940358239E-4]:9.163416229461E-1,(((88[&rate=6.308716940358239E-4]:6.063218783683E-2,89[&rate=6.308716940358239E-4]:7.433081797385E-2)[&rate=6.308716940358239E-4]:1.831743546383E-1,83[&rate=6.308716940358239E-4]:2.438065424751E-1)[&rate=6.308716940358239E-4]:3.103390024191E-1,(((85[&rate=6.308716940358239E-4]:1.076550069575E-1,(84[&rate=6.308716940358239E-4]:8.055161561176E-2,(86[&rate=6.308716940358239E-4]:7.276941860289E-2,93[&rate=6.308716940358239E-4]:8.64680487399E-2)[&rate=6.308716940358239E-4]:7.782197008874E-3)[&rate=6.308716940358239E-4]:2.710339134574E-2)[&rate=6.308716940358239E-4]:9.129288739778E-2,87[&rate=6.308716940358239E-4]:1.989478943553E-1)[&rate=6.308716940358239E-4]:1.183177925928E-1,(92[&rate=6.308716940358239E-4]:2.663167223716E-1,(90[&rate=6.308716940358239E-4]:9.33888783078E-2,91[&rate=6.308716940358239E-4]:9.33888783078E-2)[&rate=6.308716940358239E-4]:1.729278440637E-1)[&rate=6.308716940358239E-4]:6.464759471358E-2)[&rate=6.308716940358239E-4]:2.368798579462E-1)[&rate=6.308716940358239E-4]:9.019221054489E-1)[&rate=6.308716940358239E-4]:4.126515075553E-2,((15[&rate=6.308716940358239E-4]:4.33934873205E-1,10[&rate=6.308716940358239E-4]:3.955787088215E-1)[&rate=6.308716940358239E-4]:2.086236684703E-1,(6[&rate=6.308716940358239E-4]:5.63802108265E-1,18[&rate=6.308716940358239E-4]:6.268158068951E-1)[&rate=6.308716940358239E-4]:2.396191286246E-2)[&rate=6.308716940358239E-4]:4.218975470946E-1)[&rate=6.308716940358239E-4]:3.640697359368E-1)[&rate=6.308716940358239E-4]:2.713651247844E-1,101[&rate=6.308716940358239E-4]:5.903019083952E-1)[&rate=6.308716940358239E-4]:8.017762011175E-1,(26[&rate=6.308716940358239E-4]:1.080898780225E0,((2[&rate=6.308716940358239E-4]:2.075657055435E-1,31[&rate=6.308716940358239E-4]:4.349629658176E-1)[&rate=6.308716940358239E-4]:5.658233269679E-1,((22[&rate=6.308716940358239E-4]:3.015641407552E-1,27[&rate=6.308716940358239E-4]:3.180024969196E-1)[&rate=6.308716940358239E-4]:5.746793147128E-1,(7[&rate=6.308716940358239E-4]:2.801605324843E-1,8[&rate=6.308716940358239E-4]:2.801605324843E-1)[&rate=6.308716940358239E-4]:5.001925120248E-1)[&rate=6.308716940358239E-4]:6.974831676945E-2)[&rate=6.308716940358239E-4]:1.239481038777E-1)[&rate=6.308716940358239E-4]:1.478302616959E0)[&rate=6.308716940358239E-4]:4.81931810575E-2)[&rate=6.308716940358239E-4]:9.035984531734E-3)[&rate=6.308716940358239E-4]:9.487332714131E-2)[&rate=6.308716940358239E-4]:1.022320350902E-1,(147[&rate=6.308716940358239E-4]:7.22356106163E-1,16[&rate=6.308716940358239E-4]:2.7504719831E0)[&rate=6.308716940358239E-4]:8.269421357004E-3)[&rate=6.308716940358239E-4]:2.873599099185E-1)[&rate=6.308716940358239E-4]:2.530129235094E-1,((36[&rate=6.308716940358239E-4]:1.352861582285E-1,(((127[&rate=6.308716940358239E-4]:2.422777672372E0,(((60[&rate=6.308716940358239E-4]:1.233248510799E-1,64[&rate=6.308716940358239E-4]:2.740097825866E-1)[&rate=6.308716940358239E-4]:1.349790378176E-1,(62[&rate=6.308716940358239E-4]:4.310696220744E-1,65[&rate=6.308716940358239E-4]:2.392888001567E-1)[&rate=6.308716940358239E-4]:1.901508874077E-2)[&rate=6.308716940358239E-4]:1.774803811475E-1,(63[&rate=6.308716940358239E-4]:8.110451984977E-2,61[&rate=6.308716940358239E-4]:1.222004102608E-1)[&rate=6.308716940358239E-4]:5.053646817019E-1)[&rate=6.308716940358239E-4]:8.965824434232E-1)[&rate=6.308716940358239E-4]:2.548746873178E-2,121[&rate=6.308716940358239E-4]:2.007169250693E0)[&rate=6.308716940358239E-4]:1.702796109587E-1,35[&rate=6.308716940358239E-4]:5.142146439137E-2)[&rate=6.308716940358239E-4]:3.72893513714E-2)[&rate=6.308716940358239E-4]:1.321033787066E-1,((((118[&rate=6.308716940358239E-4]:7.604339826613E-1,(131[&rate=6.308716940358239E-4]:2.180457601295E-1,(130[&rate=6.308716940358239E-4]:1.885324151151E-1,(129[&rate=6.308716940358239E-4]:2.169061209719E-2,132[&rate=6.308716940358239E-4]:2.443033812455E-2)[&rate=6.308716940358239E-4]:1.668418030179E-1)[&rate=6.308716940358239E-4]:2.677361898702E-2)[&rate=6.308716940358239E-4]:4.081416471893E-1)[&rate=6.308716940358239E-4]:1.664602885897E-1,69[&rate=6.308716940358239E-4]:9.378531753607E-1)[&rate=6.308716940358239E-4]:5.448677545915E-1,128[&rate=6.308716940358239E-4]:1.332035998445E0)[&rate=6.308716940358239E-4]:5.898873722482E-2,(((((42[&rate=6.308716940358239E-4]:9.027315065482E-2,41[&rate=6.308716940358239E-4]:8.480866978057E-2)[&rate=6.308716940358239E-4]:2.17927388671E-2,48[&rate=6.308716940358239E-4]:1.503172556421E-1)[&rate=6.308716940358239E-4]:1.992387221419E-1,(46[&rate=6.308716940358239E-4]:3.352967556939E-1,43[&rate=6.308716940358239E-4]:3.352967556939E-1)[&rate=6.308716940358239E-4]:2.518818383863E-2)[&rate=6.308716940358239E-4]:9.911228402061E-2,(51[&rate=6.308716940358239E-4]:4.199243554191E-1,((47[&rate=6.308716940358239E-4]:2.975107856354E-1,44[&rate=6.308716940358239E-4]:2.920463047612E-1)[&rate=6.308716940358239E-4]:2.616773326738E-2,(50[&rate=6.308716940358239E-4]:2.882463082954E-1,49[&rate=6.308716940358239E-4]:2.882463082954E-1)[&rate=6.308716940358239E-4]:2.645325361701E-3)[&rate=6.308716940358239E-4]:1.235682408878E-1)[&rate=6.308716940358239E-4]:1.235046376257E-2)[&rate=6.308716940358239E-4]:7.038155058605E-2,45[&rate=6.308716940358239E-4]:5.217820528279E-1)[&rate=6.308716940358239E-4]:9.584647055089E-2)[&rate=6.308716940358239E-4]:3.58556582087E-1)[&rate=6.308716940358239E-4]:3.221356598536E-1)[&rate=6.308716940358239E-4]:2.262727020431E-1)[&rate=6.308716940358239E-4]:2.748879213721E-2)[&rate=6.308716940358239E-4]:7.45549208998E-2)[&rate=6.308716940358239E-4]:1.893207258094E-2)[&rate=6.308716940358239E-4]:2.525191066973E-2);
tree STATE_21720000 [&joint=-20969.455821278167,lnP=-20969.455821278167] = [&R] (((((((((133[&rate=6.329237484487449E-4]:4.795234201061E-1,137[&rate=6.329237484487449E-4]:5.206193105172E-1)[&rate=6.329237484487449E-4]:5.469495869213E-2,134[&rate=6.329237484487449E-4]:5.040813924971E-1)[&rate=6.329237484487449E-4]:9.7637827633E-1,(((((74[&rate=6.329237484487449E-4]:4.346701116607E-1,(76[&rate=6.329237484487449E-4]:4.329176676405E-1,70[&rate=6.329237484487449E-4]:3.945615032571E-1)[&rate=6.329237484487449E-4]:1.752444020181E-3)[&rate=6.329237484487449E-4]:4.719809419999E-2,75[&rate=6.329237484487449E-4]:4.818682058607E-1)[&rate=6.329237484487449E-4]:3.66694692076E-2,(((81[&rate=6.329237484487449E-4]:4.857589510628E-2,80[&rate=6.329237484487449E-4]:4.857589510628E-2)[&rate=6.329237484487449E-4]:2.689497946458E-1,(((78[&rate=6.329237484487449E-4]:3.166123893034E-2,72[&rate=6.329237484487449E-4]:9.743430711027E-3)[&rate=6.329237484487449E-4]:1.768196209154E-1,82[&rate=6.329237484487449E-4]:2.167000379278E-1)[&rate=6.329237484487449E-4]:5.805286962369E-2,79[&rate=6.329237484487449E-4]:2.665337294694E-1)[&rate=6.329237484487449E-4]:5.9211138365E-2)[&rate=6.329237484487449E-4]:9.935349862827E-2,(77[&rate=6.329237484487449E-4]:2.698990960878E-1,(73[&rate=6.329237484487449E-4]:1.354483959098E-1,71[&rate=6.329237484487449E-4]:6.695524522497E-2)[&rate=6.329237484487449E-4]:1.399301522327E-1)[&rate=6.329237484487449E-4]:1.90815708731E-1)[&rate=6.329237484487449E-4]:5.234341819481E-2)[&rate=6.329237484487449E-4]:5.87466656295E-1,53[&rate=6.329237484487449E-4]:3.595412727512E-1)[&rate=6.329237484487449E-4]:3.355346073414E-1,((((12[&rate=6.329237484487449E-4]:8.179331568638E-2,5[&rate=6.329237484487449E-4]:4.343715130292E-2)[&rate=6.329237484487449E-4]:5.037235425819E-1,29[&rate=6.329237484487449E-4]:6.923661733368E-1)[&rate=6.329237484487449E-4]:2.313179792609E-1,103[&rate=6.329237484487449E-4]:6.908074402689E-1)[&rate=6.329237484487449E-4]:1.50814451373E0,52[&rate=6.329237484487449E-4]:5.346582194375E-1)[&rate=6.329237484487449E-4]:1.686143819665E-1)[&rate=6.329237484487449E-4]:3.344127806751E-2)[&rate=6.329237484487449E-4]:7.21999940172E-2,125[&rate=6.329237484487449E-4]:5.903346385161E-1)[&rate=6.329237484487449E-4]:7.010838734199E-1,((57[&rate=6.329237484487449E-4]:2.433907907552E-1,(((59[&rate=6.329237484487449E-4]:1.167236778619E-1,54[&rate=6.329237484487449E-4]:7.847231174172E-2)[&rate=6.329237484487449E-4]:6.087229163064E-3,37[&rate=6.329237484487449E-4]:1.610622731452E-1)[&rate=6.329237484487449E-4]:6.761116116944E-2,((55[&rate=6.329237484487449E-4]:9.707980185472E-2,56[&rate=6.329237484487449E-4]:9.707980185472E-2)[&rate=6.329237484487449E-4]:6.243212708425E-2,58[&rate=6.329237484487449E-4]:1.868343333107E-1)[&rate=6.329237484487449E-4]:2.271341794387E-2)[&rate=6.329237484487449E-4]:5.023648212366E-2)[&rate=6.329237484487449E-4]:1.585622422001E-1,68[&rate=6.329237484487449E-4]:3.500404646492E-1)[&rate=6.329237484487449E-4]:7.7471138062E-1)[&rate=6.329237484487449E-4]:1.527112452638E-1,(((122[&rate=6.329237484487449E-4]:3.0263486775E-1,(124[&rate=6.329237484487449E-4]:1.458085919577E-1,123[&rate=6.329237484487449E-4]:1.485408323948E-1)[&rate=6.329237484487449E-4]:1.540940353552E-1)[&rate=6.329237484487449E-4]:5.443568378173E-1,67[&rate=6.329237484487449E-4]:3.457191552267E-1)[&rate=6.329237484487449E-4]:2.566286056417E-1,(66[&rate=6.329237484487449E-4]:5.247280043518E-1,(((120[&rate=6.329237484487449E-4]:6.952573880971E-1,119[&rate=6.329237484487449E-4]:7.911477990559E-1)[&rate=6.329237484487449E-4]:6.367799895571E-1,((138[&rate=6.329237484487449E-4]:4.050458091391E-1,136[&rate=6.329237484487449E-4]:2.735389598239E-1)[&rate=6.329237484487449E-4]:2.567550328514E-1,135[&rate=6.329237484487449E-4]:4.618008419905E-1)[&rate=6.329237484487449E-4]:6.181817411432E-1)[&rate=6.329237484487449E-4]:4.558081232945E-1,126[&rate=6.329237484487449E-4]:1.098033389264E0)[&rate=6.329237484487449E-4]:6.738688047729E-1)[&rate=6.329237484487449E-4]:7.761975651662E-2)[&rate=6.329237484487449E-4]:1.273946918923E-1)[&rate=6.329237484487449E-4]:4.61330378095E-2,((38[&rate=6.329237484487449E-4]:6.155848954423E-1,(((147[&rate=6.329237484487449E-4]:5.133475817591E-1,(((((142[&rate=6.329237484487449E-4]:3.447096259071E-1,((144[&rate=6.329237484487449E-4]:2.181192299768E-1,141[&rate=6.329237484487449E-4]:2.208589560042E-1)[&rate=6.329237484487449E-4]:4.783868876992E-4,145[&rate=6.329237484487449E-4]:2.240770689195E-1)[&rate=6.329237484487449E-4]:1.206325569876E-1)[&rate=6.329237484487449E-4]:1.183624420138E0,(((((148[&rate=6.329237484487449E-4]:3.332614170918E-1,143[&rate=6.329237484487449E-4]:3.305216910644E-1)[&rate=6.329237484487449E-4]:3.472107514144E-1,(116[&rate=6.329237484487449E-4]:5.341812933926E-1,(((106[&rate=6.329237484487449E-4]:2.33248236209E-3,111[&rate=6.329237484487449E-4]:1.877083852646E-2)[&rate=6.329237484487449E-4]:2.873216814327E-2,104[&rate=6.329237484487449E-4]:3.106465050536E-2)[&rate=6.329237484487449E-4]:9.652752305625E-2,139[&rate=6.329237484487449E-4]:3.193729954794E-1)[&rate=6.329237484487449E-4]:4.668630924338E-1)[&rate=6.329237484487449E-4]:1.079347107298E-1)[&rate=6.329237484487449E-4]:2.482720475127E-1,(((((107[&rate=6.329237484487449E-4]:5.228095803867E-1,109[&rate=6.329237484487449E-4]:5.419876625784E-1)[&rate=6.329237484487449E-4]:2.042608910243E-2,(112[&rate=6.329237484487449E-4]:3.438727588279E-1,114[&rate=6.329237484487449E-4]:2.616809780061E-1)[&rate=6.329237484487449E-4]:2.212807188803E-1)[&rate=6.329237484487449E-4]:1.176286016795E-1,108[&rate=6.329237484487449E-4]:6.581245451413E-1)[&rate=6.329237484487449E-4]:1.066921455184E-1,115[&rate=6.329237484487449E-4]:7.072824440843E-1)[&rate=6.329237484487449E-4]:1.471230860977E-2,(19[&rate=6.329237484487449E-4]:5.965172734515E-1,13[&rate=6.329237484487449E-4]:5.581611090679E-1)[&rate=6.329237484487449E-4]:2.460254244481E-1)[&rate=6.329237484487449E-4]:1.683932989411E-1)[&rate=6.329237484487449E-4]:2.56708752683E-1,(((30[&rate=6.329237484487449E-4]:3.041366759152E-1,4[&rate=6.329237484487449E-4]:1.315339361892E-1)[&rate=6.329237484487449E-4]:1.987822567754E-1,9[&rate=6.329237484487449E-4]:3.796312614577E-1)[&rate=6.329237484487449E-4]:4.542466269422E-1,((113[&rate=6.329237484487449E-4]:4.64293217094E-1,(105[&rate=6.329237484487449E-4]:3.746851612817E-1,110[&rate=6.329237484487449E-4]:3.966029695008E-1)[&rate=6.329237484487449E-4]:6.221079553843E-2)[&rate=6.329237484487449E-4]:3.391796964136E-1,((14[&rate=6.329237484487449E-4]:3.943363143265E-1,17[&rate=6.329237484487449E-4]:4.326924787102E-1)[&rate=6.329237484487449E-4]:3.815059643199E-1,117[&rate=6.329237484487449E-4]:7.78582004674E-1)[&rate=6.329237484487449E-4]:2.763063486117E-2)[&rate=6.329237484487449E-4]:3.862415297434E-2)[&rate=6.329237484487449E-4]:3.871915186581E-1)[&rate=6.329237484487449E-4]:1.202940715503E-1,((((1[&rate=6.329237484487449E-4]:2.651555908259E-2,(21[&rate=6.329237484487449E-4]:4.893956307116E-1,28[&rate=6.329237484487449E-4]:5.14053164958E-1)[&rate=6.329237484487449E-4]:2.987637639875E-1)[&rate=6.329237484487449E-4]:1.922956231964E-1,24[&rate=6.329237484487449E-4]:9.996331000873E-1)[&rate=6.329237484487449E-4]:3.949957675661E-1,102[&rate=6.329237484487449E-4]:2.32985032037E-1)[&rate=6.329237484487449E-4]:3.504611257318E-2,((23[&rate=6.329237484487449E-4]:6.869575537239E-1,(25[&rate=6.329237484487449E-4]:4.820032915997E-1,20[&rate=6.329237484487449E-4]:4.62825209408E-1)[&rate=6.329237484487449E-4]:2.159131662338E-1)[&rate=6.329237484487449E-4]:1.205484752831E-1,(11[&rate=6.329237484487449E-4]:6.170972802398E-1,140[&rate=6.329237484487449E-4]:5.979191980481E-1)[&rate=6.329237484487449E-4]:1.05477241918E-1)[&rate=6.329237484487449E-4]:6.112100471098E-1)[&rate=6.329237484487449E-4]:7.578909340632E-3)[&rate=6.329237484487449E-4]:6.148649628857E-3)[&rate=6.329237484487449E-4]:9.553451355451E-2,(((((88[&rate=6.329237484487449E-4]:1.613026361907E-1,89[&rate=6.329237484487449E-4]:1.750012663277E-1)[&rate=6.329237484487449E-4]:8.336448342978E-2,83[&rate=6.329237484487449E-4]:2.446671196205E-1)[&rate=6.329237484487449E-4]:1.546296063589E-1,((((93[&rate=6.329237484487449E-4]:1.157201009734E-1,85[&rate=6.329237484487449E-4]:1.020214708364E-1)[&rate=6.329237484487449E-4]:1.884208685889E-2,(86[&rate=6.329237484487449E-4]:5.279058170531E-2,84[&rate=6.329237484487449E-4]:5.279058170531E-2)[&rate=6.329237484487449E-4]:6.807297598996E-2)[&rate=6.329237484487449E-4]:1.117804201939E-1,(92[&rate=6.329237484487449E-4]:8.979861904152E-2,(90[&rate=6.329237484487449E-4]:4.805474421988E-2,91[&rate=6.329237484487449E-4]:4.805474421988E-2)[&rate=6.329237484487449E-4]:4.174387482165E-2)[&rate=6.329237484487449E-4]:1.565439889847E-1)[&rate=6.329237484487449E-4]:1.26276968817E-1,87[&rate=6.329237484487449E-4]:3.589209467061E-1)[&rate=6.329237484487449E-4]:4.037577927318E-2)[&rate=6.329237484487449E-4]:1.046215697009E0,(18[&rate=6.329237484487449E-4]:7.6667060241E-1,3[&rate=6.329237484487449E-4]:6.516021092594E-1)[&rate=6.329237484487449E-4]:2.541842863319E-1)[&rate=6.329237484487449E-4]:1.124575239123E-1,((15[&rate=6.329237484487449E-4]:1.686194257881E-1,10[&rate=6.329237484487449E-4]:1.302632614046E-1)[&rate=6.329237484487449E-4]:4.091536363091E-1,6[&rate=6.329237484487449E-4]:5.229785415494E-1)[&rate=6.329237484487449E-4]:5.473201724746E-1)[&rate=6.329237484487449E-4]:3.563095716032E-1)[&rate=6.329237484487449E-4]:6.989266617709E-1,101[&rate=6.329237484487449E-4]:1.07074042685E0)[&rate=6.329237484487449E-4]:3.053056054253E-1,(((2[&rate=6.329237484487449E-4]:8.391072911521E-1,((((7[&rate=6.329237484487449E-4]:2.925047589472E-1,8[&rate=6.329237484487449E-4]:2.925047589472E-1)[&rate=6.329237484487449E-4]:2.911756329172E-1,26[&rate=6.329237484487449E-4]:6.905297069329E-1)[&rate=6.329237484487449E-4]:1.381015150499E-1,31[&rate=6.329237484487449E-4]:8.724668384212E-1)[&rate=6.329237484487449E-4]:8.815177965982E-2,(22[&rate=6.329237484487449E-4]:4.834358863881E-1,27[&rate=6.329237484487449E-4]:4.998742425525E-1)[&rate=6.329237484487449E-4]:4.223882111449E-1)[&rate=6.329237484487449E-4]:1.058859333451E-1)[&rate=6.329237484487449E-4]:1.449377011588E0,146[&rate=6.329237484487449E-4]:4.519770791459E-1)[&rate=6.329237484487449E-4]:1.152973540929E-2,(97[&rate=6.329237484487449E-4]:1.505575946654E-1,16[&rate=6.329237484487449E-4]:2.307088772149E0)[&rate=6.329237484487449E-4]:1.216923892887E-1)[&rate=6.329237484487449E-4]:5.959363796138E-2)[&rate=6.329237484487449E-4]:5.308865929705E-2)[&rate=6.329237484487449E-4]:7.71470463833E-2,(40[&rate=6.329237484487449E-4]:5.155054531752E-1,((((100[&rate=6.329237484487449E-4]:2.326654428517E-1,94[&rate=6.329237484487449E-4]:2.326654428517E-1)[&rate=6.329237484487449E-4]:7.012004976444E-2,95[&rate=6.329237484487449E-4]:3.874849461682E-1)[&rate=6.329237484487449E-4]:2.009289180517E-1,(96[&rate=6.329237484487449E-4]:2.37072884312E-1,99[&rate=6.329237484487449E-4]:2.725920099949E-1)[&rate=6.329237484487449E-4]:3.267508159735E-1)[&rate=6.329237484487449E-4]:2.792436525945E-2,98[&rate=6.329237484487449E-4]:6.054092677306E-1)[&rate=6.329237484487449E-4]:3.851148599089E-2)[&rate=6.329237484487449E-4]:1.761212578685E-2)[&rate=6.329237484487449E-4]:1.422164278937E-2,39[&rate=6.329237484487449E-4]:5.473392217514E-1)[&rate=6.329237484487449E-4]:1.3655168462E-1)[&rate=6.329237484487449E-4]:5.138059142913E-1,(36[&rate=6.329237484487449E-4]:2.580640973808E-1,(35[&rate=6.329237484487449E-4]:5.708233121236E-2,((((44[&rate=6.329237484487449E-4]:3.681754337108E-1,45[&rate=6.329237484487449E-4]:3.654431932737E-1)[&rate=6.329237484487449E-4]:1.577449055917E-1,47[&rate=6.329237484487449E-4]:5.313848201768E-1)[&rate=6.329237484487449E-4]:1.048995338971E-2,((50[&rate=6.329237484487449E-4]:2.43102362645E-1,49[&rate=6.329237484487449E-4]:2.43102362645E-1)[&rate=6.329237484487449E-4]:1.530922966186E-1,(51[&rate=6.329237484487449E-4]:3.67819989396E-1,(((41[&rate=6.329237484487449E-4]:2.013665233033E-1,(42[&rate=6.329237484487449E-4]:1.497649712331E-1,48[&rate=6.329237484487449E-4]:1.880163373533E-1)[&rate=6.329237484487449E-4]:5.706603294447E-2)[&rate=6.329237484487449E-4]:3.183411149235E-2,46[&rate=6.329237484487449E-4]:2.878454435386E-1)[&rate=6.329237484487449E-4]:8.838894845544E-3,43[&rate=6.329237484487449E-4]:2.966843383842E-1)[&rate=6.329237484487449E-4]:9.845805538328E-2)[&rate=6.329237484487449E-4]:3.383915074183E-2)[&rate=6.329237484487449E-4]:1.128932290572E-1)[&rate=6.329237484487449E-4]:1.164117903421E-1,((128[&rate=6.329237484487449E-4]:1.282001738415E0,((127[&rate=6.329237484487449E-4]:1.936965861589E0,121[&rate=6.329237484487449E-4]:1.495869971178E0)[&rate=6.329237484487449E-4]:2.455855339249E-1,(((64[&rate=6.329237484487449E-4]:2.440957423198E-1,60[&rate=6.329237484487449E-4]:9.341081081309E-2)[&rate=6.329237484487449E-4]:1.655106544978E-1,(65[&rate=6.329237484487449E-4]:2.219909902531E-1,62[&rate=6.329237484487449E-4]:4.137718121709E-1)[&rate=6.329237484487449E-4]:3.693047505774E-2)[&rate=6.329237484487449E-4]:3.573916724192E-1,(63[&rate=6.329237484487449E-4]:4.217343856419E-1,61[&rate=6.329237484487449E-4]:4.628302760529E-1)[&rate=6.329237484487449E-4]:3.452636835949E-1)[&rate=6.329237484487449E-4]:4.758272988802E-1)[&rate=6.329237484487449E-4]:1.378065072839E-1)[&rate=6.329237484487449E-4]:5.647272877417E-2,(69[&rate=6.329237484487449E-4]:7.047562885753E-1,(118[&rate=6.329237484487449E-4]:5.268270495952E-1,((129[&rate=6.329237484487449E-4]:1.325361983555E-2,132[&rate=6.329237484487449E-4]:1.599334586291E-2)[&rate=6.329237484487449E-4]:1.822447580037E-1,(131[&rate=6.329237484487449E-4]:1.502090673886E-1,130[&rate=6.329237484487449E-4]:1.474693413612E-1)[&rate=6.329237484487449E-4]:4.802903647806E-2)[&rate=6.329237484487449E-4]:1.94342370386E-1)[&rate=6.329237484487449E-4]:1.669703348704E-1)[&rate=6.329237484487449E-4]:7.844031101205E-1)[&rate=6.329237484487449E-4]:8.501158769977E-2)[&rate=6.329237484487449E-4]:1.623633996115E-1)[&rate=6.329237484487449E-4]:1.544064237027E-1)[&rate=6.329237484487449E-4]:3.155366083031E-1)[&rate=6.329237484487449E-4]:2.48850127352E-1)[&rate=6.329237484487449E-4]:9.752580764928E-2,34[&rate=6.329237484487449E-4]:1.03875995894E-2)[&rate=6.329237484487449E-4]:2.687269255723E-2,(33[&rate=6.329237484487449E-4]:1.552008673626E-2,32[&rate=6.329237484487449E-4]:1.004063468154E-2)[&rate=6.329237484487449E-4]:5.301849245995E-3);
tree STATE_21730000 [&joint=-20971.529937780255,lnP=-20971.529937780255] = [&R] ((33[&rate=5.947914888742785E-4]:1.362250074559E-1,34[&rate=5.947914888742785E-4]:1.526633636203E-1)[&rate=5.947914888742785E-4]:4.507180161572E-2,((((38[&rate=5.947914888742785E-4]:7.330351554272E-1,(((147[&rate=5.947914888742785E-4]:3.854801215191E-1,97[&rate=5.947914888742785E-4]:2.570648209726E-1)[&rate=5.947914888742785E-4]:1.531177386399E-1,((98[&rate=5.947914888742785E-4]:4.293386805775E-1,((100[&rate=5.947914888742785E-4]:9.921721391185E-2,94[&rate=5.947914888742785E-4]:9.921721391185E-2)[&rate=5.947914888742785E-4]:1.368370224814E-2,95[&rate=5.947914888742785E-4]:1.97600369712E-1)[&rate=5.947914888742785E-4]:2.426672726142E-1)[&rate=5.947914888742785E-4]:8.925441579647E-2,(96[&rate=5.947914888742785E-4]:4.143151415303E-1,99[&rate=5.947914888742785E-4]:4.498342672132E-1)[&rate=5.947914888742785E-4]:9.061675265806E-2)[&rate=5.947914888742785E-4]:9.104301515095E-2)[&rate=5.947914888742785E-4]:2.125548807003E-1,(40[&rate=5.947914888742785E-4]:6.711056388651E-1,(((2[&rate=5.947914888742785E-4]:9.334289757225E-1,(31[&rate=5.947914888742785E-4]:1.054663538539E0,(((7[&rate=5.947914888742785E-4]:5.178470771465E-1,8[&rate=5.947914888742785E-4]:5.178470771465E-1)[&rate=5.947914888742785E-4]:2.966835024465E-1,26[&rate=5.947914888742785E-4]:9.213798946614E-1)[&rate=5.947914888742785E-4]:4.951654022359E-2,(22[&rate=5.947914888742785E-4]:6.606410152433E-1,27[&rate=5.947914888742785E-4]:6.770793714077E-1)[&rate=5.947914888742785E-4]:2.992965155321E-1)[&rate=5.947914888742785E-4]:3.993148721587E-2)[&rate=5.947914888742785E-4]:1.061626974573E-1)[&rate=5.947914888742785E-4]:1.600706077628E0,(((((((148[&rate=5.947914888742785E-4]:3.974488103059E-1,143[&rate=5.947914888742785E-4]:3.947090842785E-1)[&rate=5.947914888742785E-4]:1.94627672284E-1,(116[&rate=5.947914888742785E-4]:2.642718692302E-1,((106[&rate=5.947914888742785E-4]:1.335446607504E-1,(111[&rate=5.947914888742785E-4]:9.398978372079E-2,139[&rate=5.947914888742785E-4]:2.693322494742E-1)[&rate=5.947914888742785E-4]:5.599323319402E-2)[&rate=5.947914888742785E-4]:5.38630569084E-2,104[&rate=5.947914888742785E-4]:1.874077176588E-1)[&rate=5.947914888742785E-4]:1.371381241741E-1)[&rate=5.947914888742785E-4]:2.89448448976E-1)[&rate=5.947914888742785E-4]:3.800090644317E-1,((115[&rate=5.947914888742785E-4]:5.889901682933E-1,((109[&rate=5.947914888742785E-4]:5.686017907468E-1,(112[&rate=5.947914888742785E-4]:3.993645701283E-1,114[&rate=5.947914888742785E-4]:3.171727893065E-1)[&rate=5.947914888742785E-4]:1.719769466459E-1)[&rate=5.947914888742785E-4]:5.909129056301E-2,(107[&rate=5.947914888742785E-4]:4.533878250397E-1,108[&rate=5.947914888742785E-4]:4.506480990124E-1)[&rate=5.947914888742785E-4]:1.551271740784E-1)[&rate=5.947914888742785E-4]:4.074914177803E-2)[&rate=5.947914888742785E-4]:1.965572063677E-1,(19[&rate=5.947914888742785E-4]:8.313679005588E-1,13[&rate=5.947914888742785E-4]:7.930117361752E-1)[&rate=5.947914888742785E-4]:7.472741930776E-2)[&rate=5.947914888742785E-4]:1.481820079768E-1)[&rate=5.947914888742785E-4]:1.601564228917E-1,(((105[&rate=5.947914888742785E-4]:6.389414513664E-1,110[&rate=5.947914888742785E-4]:6.608592595855E-1)[&rate=5.947914888742785E-4]:2.464702979482E-1,113[&rate=5.947914888742785E-4]:9.128090095884E-1)[&rate=5.947914888742785E-4]:4.636378228123E-2,(117[&rate=5.947914888742785E-4]:6.190491509637E-1,(((14[&rate=5.947914888742785E-4]:4.050129507706E-1,17[&rate=5.947914888742785E-4]:4.433691151543E-1)[&rate=5.947914888742785E-4]:1.47363084928E-1,9[&rate=5.947914888742785E-4]:5.441568576165E-1)[&rate=5.947914888742785E-4]:5.378866986458E-2,(30[&rate=5.947914888742785E-4]:1.937343886405E-1,4[&rate=5.947914888742785E-4]:2.113164891449E-2)[&rate=5.947914888742785E-4]:5.274988100735E-1)[&rate=5.947914888742785E-4]:1.014471937294E-2)[&rate=5.947914888742785E-4]:3.428633669335E-1)[&rate=5.947914888742785E-4]:2.169047944817E-1)[&rate=5.947914888742785E-4]:1.548442675856E-1,((142[&rate=5.947914888742785E-4]:2.33437413888E-1,(145[&rate=5.947914888742785E-4]:1.028862509122E-1,(141[&rate=5.947914888742785E-4]:9.44217614421E-2,144[&rate=5.947914888742785E-4]:9.168203541475E-2)[&rate=5.947914888742785E-4]:5.724763442531E-3)[&rate=5.947914888742785E-4]:1.305511629758E-1)[&rate=5.947914888742785E-4]:1.125935444821E0,(((1[&rate=5.947914888742785E-4]:1.064881824181E-1,(21[&rate=5.947914888742785E-4]:4.514507689628E-1,28[&rate=5.947914888742785E-4]:4.761083032092E-1)[&rate=5.947914888742785E-4]:4.166812490718E-1)[&rate=5.947914888742785E-4]:1.4873869451E-1,24[&rate=5.947914888742785E-4]:1.036048794736E0)[&rate=5.947914888742785E-4]:2.024404773785E-1,(((23[&rate=5.947914888742785E-4]:8.871424473359E-1,(25[&rate=5.947914888742785E-4]:4.533445942803E-1,20[&rate=5.947914888742785E-4]:4.341665120886E-1)[&rate=5.947914888742785E-4]:4.447567571653E-1)[&rate=5.947914888742785E-4]:4.747500450984E-2,(11[&rate=5.947914888742785E-4]:3.316094996943E-1,140[&rate=5.947914888742785E-4]:3.124314175026E-1)[&rate=5.947914888742785E-4]:5.180764453022E-1)[&rate=5.947914888742785E-4]:2.27091925785E-1,102[&rate=5.947914888742785E-4]:1.102444612404E-2)[&rate=5.947914888742785E-4]:6.582099037441E-2)[&rate=5.947914888742785E-4]:3.595207974479E-2)[&rate=5.947914888742785E-4]:1.441517349542E-1)[&rate=5.947914888742785E-4]:6.010152475362E-2,((3[&rate=5.947914888742785E-4]:8.64945557616E-1,(((88[&rate=5.947914888742785E-4]:3.537257536262E-2,89[&rate=5.947914888742785E-4]:4.907120549964E-2)[&rate=5.947914888742785E-4]:1.124542881459E-1,83[&rate=5.947914888742785E-4]:1.478268635085E-1)[&rate=5.947914888742785E-4]:3.075237610094E-1,((92[&rate=5.947914888742785E-4]:1.457049953865E-1,(90[&rate=5.947914888742785E-4]:7.750021330294E-2,91[&rate=5.947914888742785E-4]:7.750021330294E-2)[&rate=5.947914888742785E-4]:6.820478208357E-2)[&rate=5.947914888742785E-4]:1.100099018781E-1,(87[&rate=5.947914888742785E-4]:2.316873295977E-1,((85[&rate=5.947914888742785E-4]:8.32741318326E-2,(93[&rate=5.947914888742785E-4]:9.245966719977E-2,84[&rate=5.947914888742785E-4]:7.876103706275E-2)[&rate=5.947914888742785E-4]:4.513094769844E-3)[&rate=5.947914888742785E-4]:4.781081108348E-2,86[&rate=5.947914888742785E-4]:1.310849429161E-1)[&rate=5.947914888742785E-4]:1.006023866816E-1)[&rate=5.947914888742785E-4]:1.032893752993E-2)[&rate=5.947914888742785E-4]:2.133343573902E-1)[&rate=5.947914888742785E-4]:9.493209604952E-1)[&rate=5.947914888742785E-4]:1.039949746953E-1,((6[&rate=5.947914888742785E-4]:6.554200800478E-1,18[&rate=5.947914888742785E-4]:7.184337786779E-1)[&rate=5.947914888742785E-4]:2.653255354284E-2,(15[&rate=5.947914888742785E-4]:4.003261020535E-1,10[&rate=5.947914888742785E-4]:3.619699376701E-1)[&rate=5.947914888742785E-4]:3.364210520849E-1)[&rate=5.947914888742785E-4]:3.390426932411E-1)[&rate=5.947914888742785E-4]:3.453705176125E-1)[&rate=5.947914888742785E-4]:7.224105016359E-1,101[&rate=5.947914888742785E-4]:1.033981825532E0)[&rate=5.947914888742785E-4]:5.165915839826E-1)[&rate=5.947914888742785E-4]:3.613340188371E-2,((16[&rate=5.947914888742785E-4]:2.540008855641E0,146[&rate=5.947914888742785E-4]:5.747345087584E-1)[&rate=5.947914888742785E-4]:1.0021561608E-2,39[&rate=5.947914888742785E-4]:4.645374911315E-1)[&rate=5.947914888742785E-4]:1.49005161273E-1)[&rate=5.947914888742785E-4]:5.756298646056E-2)[&rate=5.947914888742785E-4]:2.267005281391E-2)[&rate=5.947914888742785E-4]:1.075654746773E-1)[&rate=5.947914888742785E-4]:4.004281661175E-1,(((127[&rate=5.947914888742785E-4]:2.088996936326E0,121[&rate=5.947914888742785E-4]:1.647901045916E0)[&rate=5.947914888742785E-4]:5.187535298168E-1,35[&rate=5.947914888742785E-4]:4.06271784721E-2)[&rate=5.947914888742785E-4]:5.185474888932E-2,(36[&rate=5.947914888742785E-4]:1.318944789764E-1,((((65[&rate=5.947914888742785E-4]:3.084048661061E-1,((62[&rate=5.947914888742785E-4]:2.721095971207E-1,64[&rate=5.947914888742785E-4]:2.310137067096E-1)[&rate=5.947914888742785E-4]:8.71975952364E-2,60[&rate=5.947914888742785E-4]:1.675263704393E-1)[&rate=5.947914888742785E-4]:1.408784956668E-1)[&rate=5.947914888742785E-4]:1.726037258009E-1,(63[&rate=5.947914888742785E-4]:5.208635433597E-2,61[&rate=5.947914888742785E-4]:9.318224474701E-2)[&rate=5.947914888742785E-4]:5.796071690777E-1)[&rate=5.947914888742785E-4]:8.747876575572E-1,((69[&rate=5.947914888742785E-4]:9.009045987915E-1,(118[&rate=5.947914888742785E-4]:8.002908377203E-1,((129[&rate=5.947914888742785E-4]:1.184883786223E-1,(130[&rate=5.947914888742785E-4]:6.221925636735E-2,131[&rate=5.947914888742785E-4]:6.495898239471E-2)[&rate=5.947914888742785E-4]:5.626912225493E-2)[&rate=5.947914888742785E-4]:6.42049499269E-2,132[&rate=5.947914888742785E-4]:1.854330545765E-1)[&rate=5.947914888742785E-4]:4.806112078012E-1)[&rate=5.947914888742785E-4]:8.96548569616E-2)[&rate=5.947914888742785E-4]:4.937830153122E-1,128[&rate=5.947914888742785E-4]:1.244002682597E0)[&rate=5.947914888742785E-4]:1.638483613878E-1)[&rate=5.947914888742785E-4]:1.715246653572E-1,((((50[&rate=5.947914888742785E-4]:3.228656005938E-1,49[&rate=5.947914888742785E-4]:3.228656005938E-1)[&rate=5.947914888742785E-4]:1.17436468915E-1,(51[&rate=5.947914888742785E-4]:3.475514030868E-1,(47[&rate=5.947914888742785E-4]:3.719247992621E-1,44[&rate=5.947914888742785E-4]:3.664603183878E-1)[&rate=5.947914888742785E-4]:2.949008196173E-3)[&rate=5.947914888742785E-4]:9.82151472963E-2)[&rate=5.947914888742785E-4]:8.932302828396E-3,(46[&rate=5.947914888742785E-4]:3.597267173584E-1,(43[&rate=5.947914888742785E-4]:3.504750449119E-1,(42[&rate=5.947914888742785E-4]:1.327603613445E-1,(41[&rate=5.947914888742785E-4]:1.046873405424E-1,48[&rate=5.947914888742785E-4]:1.484031875369E-1)[&rate=5.947914888742785E-4]:2.260853992788E-2)[&rate=5.947914888742785E-4]:1.685343556987E-1)[&rate=5.947914888742785E-4]:9.251672446493E-3)[&rate=5.947914888742785E-4]:1.222945402245E-1)[&rate=5.947914888742785E-4]:2.032687366658E-1,45[&rate=5.947914888742785E-4]:6.770932729374E-1)[&rate=5.947914888742785E-4]:1.28886224113E-1)[&rate=5.947914888742785E-4]:3.471055045657E-2)[&rate=5.947914888742785E-4]:7.162790850805E-3)[&rate=5.947914888742785E-4]:4.386159476678E-1)[&rate=5.947914888742785E-4]:2.001219994401E-1,((((((((12[&rate=5.947914888742785E-4]:3.502906870565E-1,5[&rate=5.947914888742785E-4]:3.119345226731E-1)[&rate=5.947914888742785E-4]:1.963820496633E-1,29[&rate=5.947914888742785E-4]:6.535220517884E-1)[&rate=5.947914888742785E-4]:2.644774816049E-1,103[&rate=5.947914888742785E-4]:6.851228210645E-1)[&rate=5.947914888742785E-4]:1.262647205983E0,52[&rate=5.947914888742785E-4]:2.834762924864E-1)[&rate=5.947914888742785E-4]:2.709626784078E-1,(((((76[&rate=5.947914888742785E-4]:3.404824845942E-1,74[&rate=5.947914888742785E-4]:3.404824845942E-1)[&rate=5.947914888742785E-4]:1.505391537398E-2,70[&rate=5.947914888742785E-4]:3.171802355848E-1)[&rate=5.947914888742785E-4]:1.440624452475E-1,75[&rate=5.947914888742785E-4]:4.995988452158E-1)[&rate=5.947914888742785E-4]:2.071205825935E-1,(((77[&rate=5.947914888742785E-4]:3.371730564066E-1,73[&rate=5.947914888742785E-4]:3.426525084613E-1)[&rate=5.947914888742785E-4]:1.069396307795E-1,(((78[&rate=5.947914888742785E-4]:1.160682936564E-1,72[&rate=5.947914888742785E-4]:9.41504854371E-2)[&rate=5.947914888742785E-4]:1.249202884326E-1,82[&rate=5.947914888742785E-4]:2.492077601711E-1)[&rate=5.947914888742785E-4]:7.79180719263E-4,(71[&rate=5.947914888742785E-4]:1.94479142281E-1,79[&rate=5.947914888742785E-4]:2.21876402555E-1)[&rate=5.947914888742785E-4]:1.989136025328E-2)[&rate=5.947914888742785E-4]:1.667284860218E-1)[&rate=5.947914888742785E-4]:1.286574091027E-1,(81[&rate=5.947914888742785E-4]:2.250515297334E-1,80[&rate=5.947914888742785E-4]:2.250515297334E-1)[&rate=5.947914888742785E-4]:3.03882950117E-1)[&rate=5.947914888742785E-4]:1.284698794656E-1)[&rate=5.947914888742785E-4]:4.672413046191E-1,(134[&rate=5.947914888742785E-4]:3.091411409238E-1,(133[&rate=5.947914888742785E-4]:3.233349858556E-1,137[&rate=5.947914888742785E-4]:3.644308762667E-1)[&rate=5.947914888742785E-4]:1.594314136937E-2)[&rate=5.947914888742785E-4]:8.702990435594E-1)[&rate=5.947914888742785E-4]:1.187445757666E-1)[&rate=5.947914888742785E-4]:6.073806736644E-2,53[&rate=5.947914888742785E-4]:6.069803169493E-1)[&rate=5.947914888742785E-4]:2.983428462505E-1,125[&rate=5.947914888742785E-4]:6.949406495385E-1)[&rate=5.947914888742785E-4]:4.768308736343E-1,((59[&rate=5.947914888742785E-4]:4.273243805483E-1,((37[&rate=5.947914888742785E-4]:1.185768084711E-1,54[&rate=5.947914888742785E-4]:4.207407623069E-2)[&rate=5.947914888742785E-4]:1.608129090031E-1,((57[&rate=5.947914888742785E-4]:6.158641853165E-2,58[&rate=5.947914888742785E-4]:7.797986115463E-2)[&rate=5.947914888742785E-4]:1.666060283487E-1,(55[&rate=5.947914888742785E-4]:1.135482661811E-1,56[&rate=5.947914888742785E-4]:1.135482661811E-1)[&rate=5.947914888742785E-4]:1.037152189505E-1)[&rate=5.947914888742785E-4]:1.56781449108E-2)[&rate=5.947914888742785E-4]:1.861860291943E-1)[&rate=5.947914888742785E-4]:2.291690486066E-1,68[&rate=5.947914888742785E-4]:6.073131012859E-1)[&rate=5.947914888742785E-4]:3.977917552202E-1)[&rate=5.947914888742785E-4]:2.738356557355E-1)[&rate=5.947914888742785E-4]:3.073608364832E-1,((((122[&rate=5.947914888742785E-4]:3.052648957352E-1,(124[&rate=5.947914888742785E-4]:1.67564113103E-2,123[&rate=5.947914888742785E-4]:1.948865174742E-2)[&rate=5.947914888742785E-4]:2.857762439878E-1)[&rate=5.947914888742785E-4]:4.102892057796E-1,67[&rate=5.947914888742785E-4]:2.142815511741E-1)[&rate=5.947914888742785E-4]:3.346021593517E-1,(66[&rate=5.947914888742785E-4]:2.704173448716E-1,(((((138[&rate=5.947914888742785E-4]:3.672844921381E-1,136[&rate=5.947914888742785E-4]:2.357776428229E-1)[&rate=5.947914888742785E-4]:3.306707531861E-1,135[&rate=5.947914888742785E-4]:4.979552453242E-1)[&rate=5.947914888742785E-4]:8.810876378749E-1,126[&rate=5.947914888742785E-4]:9.412855660348E-1)[&rate=5.947914888742785E-4]:5.145882916985E-2,120[&rate=5.947914888742785E-4]:1.68255650689E0)[&rate=5.947914888742785E-4]:1.946650714645E-1,119[&rate=5.947914888742785E-4]:1.973111989313E0)[&rate=5.947914888742785E-4]:3.301820678874E-1)[&rate=5.947914888742785E-4]:2.784663656542E-1)[&rate=5.947914888742785E-4]:3.522248320681E-1,32[&rate=5.947914888742785E-4]:1.617703574475E-2)[&rate=5.947914888742785E-4]:1.374721683585E-1)[&rate=5.947914888742785E-4]:2.216815291361E-2);
tree STATE_21740000 [&joint=-20986.56794614984,lnP=-20986.56794614984] = [&R] ((32[&rate=6.023584513301326E-4]:1.799346373085E-1,((66[&rate=6.023584513301326E-4]:3.615414298419E-1,((122[&rate=6.023584513301326E-4]:2.424706413388E-1,(124[&rate=6.023584513301326E-4]:1.60915494416E-1,123[&rate=6.023584513301326E-4]:1.636477348531E-1)[&rate=6.023584513301326E-4]:7.882290648571E-2)[&rate=6.023584513301326E-4]:4.964568584201E-1,67[&rate=6.023584513301326E-4]:2.376549494182E-1)[&rate=6.023584513301326E-4]:1.238864804237E-1)[&rate=6.023584513301326E-4]:1.278830220296E-1,(126[&rate=6.023584513301326E-4]:1.11305072331E0,(119[&rate=6.023584513301326E-4]:1.784846264761E0,(((138[&rate=6.023584513301326E-4]:3.032111442565E-1,136[&rate=6.023584513301326E-4]:1.717042949413E-1)[&rate=6.023584513301326E-4]:4.19313085613E-1,135[&rate=6.023584513301326E-4]:5.225242298695E-1)[&rate=6.023584513301326E-4]:2.035994201856E-1,120[&rate=6.023584513301326E-4]:9.781784445756E-1)[&rate=6.023584513301326E-4]:7.107774092269E-1)[&rate=6.023584513301326E-4]:1.139069811925E-1)[&rate=6.023584513301326E-4]:6.235479182464E-1)[&rate=6.023584513301326E-4]:5.754416922862E-1)[&rate=6.023584513301326E-4]:6.472093961577E-2,((((((((52[&rate=6.023584513301326E-4]:3.356779971681E-1,((133[&rate=6.023584513301326E-4]:3.814586737129E-1,(137[&rate=6.023584513301326E-4]:3.942757409183E-1,134[&rate=6.023584513301326E-4]:3.230428642061E-1)[&rate=6.023584513301326E-4]:2.827882320563E-2)[&rate=6.023584513301326E-4]:6.518190144014E-1,(((12[&rate=6.023584513301326E-4]:8.389481981425E-2,5[&rate=6.023584513301326E-4]:4.553865543079E-2)[&rate=6.023584513301326E-4]:6.816261277343E-2,29[&rate=6.023584513301326E-4]:2.589067476562E-1)[&rate=6.023584513301326E-4]:6.235892700347E-1,103[&rate=6.023584513301326E-4]:6.496193053622E-1)[&rate=6.023584513301326E-4]:1.274069341656E0)[&rate=6.023584513301326E-4]:7.628308471064E-2)[&rate=6.023584513301326E-4]:3.22300659101E-1,53[&rate=6.023584513301326E-4]:6.497819349577E-1)[&rate=6.023584513301326E-4]:7.025677173133E-3,(((74[&rate=6.023584513301326E-4]:4.86598978498E-1,(76[&rate=6.023584513301326E-4]:4.739028800254E-1,70[&rate=6.023584513301326E-4]:4.355467156419E-1)[&rate=6.023584513301326E-4]:1.269609847257E-2)[&rate=6.023584513301326E-4]:1.116556606691E-1,75[&rate=6.023584513301326E-4]:5.982546391671E-1)[&rate=6.023584513301326E-4]:2.953561939614E-1,((81[&rate=6.023584513301326E-4]:2.467051576266E-1,80[&rate=6.023584513301326E-4]:2.467051576266E-1)[&rate=6.023584513301326E-4]:2.093516444232E-1,((((79[&rate=6.023584513301326E-4]:1.928678197608E-1,71[&rate=6.023584513301326E-4]:1.654705594868E-1)[&rate=6.023584513301326E-4]:9.426561639497E-2,82[&rate=6.023584513301326E-4]:2.953526142379E-1)[&rate=6.023584513301326E-4]:3.657791599319E-2,(78[&rate=6.023584513301326E-4]:9.03908817962E-2,72[&rate=6.023584513301326E-4]:6.847307357689E-2)[&rate=6.023584513301326E-4]:2.333204703528E-1)[&rate=6.023584513301326E-4]:9.117180177779E-2,(77[&rate=6.023584513301326E-4]:4.48834323904E-1,73[&rate=6.023584513301326E-4]:4.543137759587E-1)[&rate=6.023584513301326E-4]:1.665268378943E-3)[&rate=6.023584513301326E-4]:4.939282620534E-2)[&rate=6.023584513301326E-4]:3.882389625855E-1)[&rate=6.023584513301326E-4]:5.096598376145E-1)[&rate=6.023584513301326E-4]:4.404001931448E-1,125[&rate=6.023584513301326E-4]:8.868252916144E-1)[&rate=6.023584513301326E-4]:1.24858600749E-1,((57[&rate=6.023584513301326E-4]:2.880049228763E-1,((54[&rate=6.023584513301326E-4]:1.254172807912E-1,37[&rate=6.023584513301326E-4]:2.019200130317E-1)[&rate=6.023584513301326E-4]:9.647784497704E-2,((55[&rate=6.023584513301326E-4]:1.33543658429E-1,56[&rate=6.023584513301326E-4]:1.33543658429E-1)[&rate=6.023584513301326E-4]:1.127556144667E-1,(59[&rate=6.023584513301326E-4]:1.939887938973E-1,58[&rate=6.023584513301326E-4]:2.131144769574E-1)[&rate=6.023584513301326E-4]:6.050720031E-2)[&rate=6.023584513301326E-4]:5.650497681235E-3)[&rate=6.023584513301326E-4]:2.512619055069E-2)[&rate=6.023584513301326E-4]:2.448176849476E-1,68[&rate=6.023584513301326E-4]:4.809100395179E-1)[&rate=6.023584513301326E-4]:3.641071861788E-1)[&rate=6.023584513301326E-4]:6.052223198206E-1,33[&rate=6.023584513301326E-4]:2.306685295055E-2)[&rate=6.023584513301326E-4]:1.432488731661E-2,34[&rate=6.023584513301326E-4]:5.383009643153E-2)[&rate=6.023584513301326E-4]:1.113654628961E-2,((38[&rate=6.023584513301326E-4]:8.078674156257E-1,(((147[&rate=6.023584513301326E-4]:5.369069508916E-1,146[&rate=6.023584513301326E-4]:5.997484809462E-1)[&rate=6.023584513301326E-4]:5.139481152936E-2,(((39[&rate=6.023584513301326E-4]:3.875460724108E-1,40[&rate=6.023584513301326E-4]:3.875460724108E-1)[&rate=6.023584513301326E-4]:2.556121793302E-2,16[&rate=6.023584513301326E-4]:2.498600216461E0)[&rate=6.023584513301326E-4]:9.977210317061E-2,((((((142[&rate=6.023584513301326E-4]:4.571189377E-1,((145[&rate=6.023584513301326E-4]:8.858695875267E-2,141[&rate=6.023584513301326E-4]:8.584723272508E-2)[&rate=6.023584513301326E-4]:4.075702198066E-2,144[&rate=6.023584513301326E-4]:1.238645286784E-1)[&rate=6.023584513301326E-4]:3.277749569667E-1)[&rate=6.023584513301326E-4]:8.774160793891E-1,((((104[&rate=6.023584513301326E-4]:4.695766001017E-1,(111[&rate=6.023584513301326E-4]:2.061974161027E-1,(139[&rate=6.023584513301326E-4]:2.285472734868E-1,106[&rate=6.023584513301326E-4]:3.676645156901E-2)[&rate=6.023584513301326E-4]:1.529926083693E-1)[&rate=6.023584513301326E-4]:2.798175401634E-1)[&rate=6.023584513301326E-4]:2.918637019287E-1,((148[&rate=6.023584513301326E-4]:4.123750856985E-1,143[&rate=6.023584513301326E-4]:4.096353596711E-1)[&rate=6.023584513301326E-4]:1.922110903424E-1,116[&rate=6.023584513301326E-4]:5.662300116571E-1)[&rate=6.023584513301326E-4]:1.349363177705E-1)[&rate=6.023584513301326E-4]:6.423811320197E-2,((115[&rate=6.023584513301326E-4]:3.965579189357E-1,(19[&rate=6.023584513301326E-4]:4.057213548109E-1,13[&rate=6.023584513301326E-4]:3.673651904273E-1)[&rate=6.023584513301326E-4]:1.113845093303E-1)[&rate=6.023584513301326E-4]:2.46214475988E-1,((109[&rate=6.023584513301326E-4]:5.487193308881E-1,(112[&rate=6.023584513301326E-4]:3.26816164256E-1,114[&rate=6.023584513301326E-4]:2.446243834341E-1)[&rate=6.023584513301326E-4]:2.246428926595E-1)[&rate=6.023584513301326E-4]:1.323523839835E-2,(107[&rate=6.023584513301326E-4]:2.537689795308E-1,108[&rate=6.023584513301326E-4]:2.510292535035E-1)[&rate=6.023584513301326E-4]:2.890075075639E-1)[&rate=6.023584513301326E-4]:1.602698804317E-1)[&rate=6.023584513301326E-4]:1.226320477059E-1)[&rate=6.023584513301326E-4]:1.780204430211E-1,((113[&rate=6.023584513301326E-4]:6.648375732051E-1,((117[&rate=6.023584513301326E-4]:5.664282383215E-1,(30[&rate=6.023584513301326E-4]:2.081687240675E-1,4[&rate=6.023584513301326E-4]:3.556598434145E-2)[&rate=6.023584513301326E-4]:4.705882813773E-1)[&rate=6.023584513301326E-4]:6.420205960011E-2,((14[&rate=6.023584513301326E-4]:2.162233835565E-1,17[&rate=6.023584513301326E-4]:2.545795479402E-1)[&rate=6.023584513301326E-4]:4.102470304557E-1,9[&rate=6.023584513301326E-4]:6.182512359302E-1)[&rate=6.023584513301326E-4]:1.4201578818E-3)[&rate=6.023584513301326E-4]:3.694700131109E-2)[&rate=6.023584513301326E-4]:2.296106304948E-1,(105[&rate=6.023584513301326E-4]:6.086491795376E-1,110[&rate=6.023584513301326E-4]:6.305669877567E-1)[&rate=6.023584513301326E-4]:2.584017638885E-1)[&rate=6.023584513301326E-4]:1.311684627727E-1)[&rate=6.023584513301326E-4]:1.363156108903E-1)[&rate=6.023584513301326E-4]:7.415866839142E-2,(102[&rate=6.023584513301326E-4]:4.053561000633E-2,(((1[&rate=6.023584513301326E-4]:1.475136086642E-2,(21[&rate=6.023584513301326E-4]:6.921626872099E-1,28[&rate=6.023584513301326E-4]:7.168202214563E-1)[&rate=6.023584513301326E-4]:8.423250927304E-2)[&rate=6.023584513301326E-4]:5.403264207614E-2,24[&rate=6.023584513301326E-4]:8.496059207508E-1)[&rate=6.023584513301326E-4]:1.331932809206E-1,((23[&rate=6.023584513301326E-4]:8.126002362574E-1,(20[&rate=6.023584513301326E-4]:6.287442965435E-1,25[&rate=6.023584513301326E-4]:6.479223787353E-1)[&rate=6.023584513301326E-4]:1.756367616318E-1)[&rate=6.023584513301326E-4]:3.578573736596E-2,(11[&rate=6.023584513301326E-4]:6.947462660488E-1,140[&rate=6.023584513301326E-4]:6.755681838571E-1)[&rate=6.023584513301326E-4]:6.870820072535E-2)[&rate=6.023584513301326E-4]:1.234543239383E-1)[&rate=6.023584513301326E-4]:2.193802439513E-1)[&rate=6.023584513301326E-4]:1.215827330084E-1)[&rate=6.023584513301326E-4]:3.237665581728E-1,((((15[&rate=6.023584513301326E-4]:2.466780242044E-1,10[&rate=6.023584513301326E-4]:2.083218598209E-1)[&rate=6.023584513301326E-4]:2.670305968803E-1,6[&rate=6.023584513301326E-4]:4.589141005369E-1)[&rate=6.023584513301326E-4]:2.59616049151E-1,(3[&rate=6.023584513301326E-4]:5.989228615659E-1,18[&rate=6.023584513301326E-4]:7.139913547165E-1)[&rate=6.023584513301326E-4]:6.75524936015E-2)[&rate=6.023584513301326E-4]:1.385913448579E-1,(((88[&rate=6.023584513301326E-4]:1.79898432524E-1,89[&rate=6.023584513301326E-4]:1.93597062661E-1)[&rate=6.023584513301326E-4]:7.506632114611E-2,83[&rate=6.023584513301326E-4]:2.549647536701E-1)[&rate=6.023584513301326E-4]:3.583667054244E-1,(87[&rate=6.023584513301326E-4]:2.340772563104E-1,((92[&rate=6.023584513301326E-4]:5.134743120667E-2,(90[&rate=6.023584513301326E-4]:4.466744057275E-2,91[&rate=6.023584513301326E-4]:4.466744057275E-2)[&rate=6.023584513301326E-4]:6.679990633925E-3)[&rate=6.023584513301326E-4]:1.106117762739E-1,((86[&rate=6.023584513301326E-4]:5.779763244835E-2,(84[&rate=6.023584513301326E-4]:1.80151360715E-2,93[&rate=6.023584513301326E-4]:3.171376620851E-2)[&rate=6.023584513301326E-4]:3.978249637685E-2)[&rate=6.023584513301326E-4]:6.978419956205E-3,85[&rate=6.023584513301326E-4]:6.477605240455E-2)[&rate=6.023584513301326E-4]:8.348452493902E-2)[&rate=6.023584513301326E-4]:8.581667896682E-2)[&rate=6.023584513301326E-4]:3.792542027841E-1)[&rate=6.023584513301326E-4]:7.314612683279E-1)[&rate=6.023584513301326E-4]:6.780784751349E-1)[&rate=6.023584513301326E-4]:7.596967371758E-1,101[&rate=6.023584513301326E-4]:1.240102186308E0)[&rate=6.023584513301326E-4]:8.480856950886E-2,(2[&rate=6.023584513301326E-4]:6.256546805148E-1,(((22[&rate=6.023584513301326E-4]:1.463567610336E-1,27[&rate=6.023584513301326E-4]:1.627951171979E-1)[&rate=6.023584513301326E-4]:5.288192318195E-1,((7[&rate=6.023584513301326E-4]:4.58295122369E-2,8[&rate=6.023584513301326E-4]:4.58295122369E-2)[&rate=6.023584513301326E-4]:5.260219057166E-1,31[&rate=6.023584513301326E-4]:7.225363494604E-1)[&rate=6.023584513301326E-4]:7.434163940677E-3)[&rate=6.023584513301326E-4]:1.358929012563E-2,26[&rate=6.023584513301326E-4]:6.997241870883E-1)[&rate=6.023584513301326E-4]:1.094921372622E-1)[&rate=6.023584513301326E-4]:1.682817719138E0)[&rate=6.023584513301326E-4]:1.61132796691E-1)[&rate=6.023584513301326E-4]:1.804531972616E-2)[&rate=6.023584513301326E-4]:7.459611248811E-3,((((96[&rate=6.023584513301326E-4]:3.770556693572E-1,99[&rate=6.023584513301326E-4]:4.1257479504E-1)[&rate=6.023584513301326E-4]:1.608352762916E-1,98[&rate=6.023584513301326E-4]:5.515521478344E-1)[&rate=6.023584513301326E-4]:1.971532130353E-2,((100[&rate=6.023584513301326E-4]:3.076880382225E-2,94[&rate=6.023584513301326E-4]:3.076880382225E-2)[&rate=6.023584513301326E-4]:3.220802646933E-1,95[&rate=6.023584513301326E-4]:4.375485220676E-1)[&rate=6.023584513301326E-4]:1.446479088191E-1)[&rate=6.023584513301326E-4]:1.435133183384E-2,97[&rate=6.023584513301326E-4]:3.861652490593E-1)[&rate=6.023584513301326E-4]:8.118082406396E-2)[&rate=6.023584513301326E-4]:3.377891020653E-1)[&rate=6.023584513301326E-4]:3.381240965712E-1,(((((44[&rate=6.023584513301326E-4]:6.234828801998E-1,(47[&rate=6.023584513301326E-4]:5.200555769184E-1,(51[&rate=6.023584513301326E-4]:4.636230057341E-1,(43[&rate=6.023584513301326E-4]:4.542846786637E-1,(46[&rate=6.023584513301326E-4]:3.8694709503E-1,((48[&rate=6.023584513301326E-4]:2.840969261105E-1,41[&rate=6.023584513301326E-4]:2.40381079116E-1)[&rate=6.023584513301326E-4]:2.400453112252E-2,42[&rate=6.023584513301326E-4]:2.698500911128E-1)[&rate=6.023584513301326E-4]:6.791667604845E-2)[&rate=6.023584513301326E-4]:6.733758363375E-2)[&rate=6.023584513301326E-4]:3.666073144185E-2)[&rate=6.023584513301326E-4]:2.911016681281E-2)[&rate=6.023584513301326E-4]:1.088917841556E-1)[&rate=6.023584513301326E-4]:2.490682479549E-2,(50[&rate=6.023584513301326E-4]:3.981100286972E-1,49[&rate=6.023584513301326E-4]:3.981100286972E-1)[&rate=6.023584513301326E-4]:2.229572719265E-1)[&rate=6.023584513301326E-4]:2.398373397973E-2,45[&rate=6.023584513301326E-4]:6.696411985379E-1)[&rate=6.023584513301326E-4]:1.983832410352E-1,((128[&rate=6.023584513301326E-4]:1.114206309373E0,(69[&rate=6.023584513301326E-4]:6.910815464191E-1,((((130[&rate=6.023584513301326E-4]:3.350854320685E-1,131[&rate=6.023584513301326E-4]:3.378251580959E-1)[&rate=6.023584513301326E-4]:1.095341608515E-2,132[&rate=6.023584513301326E-4]:3.48778574181E-1)[&rate=6.023584513301326E-4]:1.904273940371E-3,129[&rate=6.023584513301326E-4]:3.47943122094E-1)[&rate=6.023584513301326E-4]:1.280926275811E-1,118[&rate=6.023584513301326E-4]:6.13022051045E-1)[&rate=6.023584513301326E-4]:6.710059126447E-2)[&rate=6.023584513301326E-4]:5.738096944608E-1)[&rate=6.023584513301326E-4]:3.686931582408E-1,((65[&rate=6.023584513301326E-4]:1.416046573661E-1,(64[&rate=6.023584513301326E-4]:2.784991767687E-1,(62[&rate=6.023584513301326E-4]:2.679352852984E-1,60[&rate=6.023584513301326E-4]:7.615446338067E-2)[&rate=6.023584513301326E-4]:5.165978188131E-2)[&rate=6.023584513301326E-4]:1.379041210415E-2)[&rate=6.023584513301326E-4]:3.675584121789E-1,(63[&rate=6.023584513301326E-4]:1.032203992816E-1,61[&rate=6.023584513301326E-4]:1.443162896926E-1)[&rate=6.023584513301326E-4]:5.566276017701E-1)[&rate=6.023584513301326E-4]:9.216816035484E-1)[&rate=6.023584513301326E-4]:1.585211842506E-1)[&rate=6.023584513301326E-4]:3.229935525908E-1,((36[&rate=6.023584513301326E-4]:1.660907186928E-2,(127[&rate=6.023584513301326E-4]:2.161229468644E0,121[&rate=6.023584513301326E-4]:1.720133578233E0)[&rate=6.023584513301326E-4]:3.759275484309E-1)[&rate=6.023584513301326E-4]:1.247912435619E-1,35[&rate=6.023584513301326E-4]:9.482497296545E-2)[&rate=6.023584513301326E-4]:3.408221082021E-1)[&rate=6.023584513301326E-4]:1.079789845138E-1)[&rate=6.023584513301326E-4]:3.843542756699E-1)[&rate=6.023584513301326E-4]:2.016067424222E-1);
tree STATE_21750000 [&joint=-20961.6727020503,lnP=-20961.6727020503] = [&R] (33[&rate=5.428961791443875E-4]:2.363900494764E-1,((((((((((70[&rate=5.428961791443875E-4]:5.806294042749E-1,76[&rate=5.428961791443875E-4]:6.189855686583E-1)[&rate=5.428961791443875E-4]:6.494689874329E-2,74[&rate=5.428961791443875E-4]:6.839324674016E-1)[&rate=5.428961791443875E-4]:2.845096379035E-2,75[&rate=5.428961791443875E-4]:7.123834311919E-1)[&rate=5.428961791443875E-4]:6.426123720227E-2,((81[&rate=5.428961791443875E-4]:1.458568870441E-1,80[&rate=5.428961791443875E-4]:1.458568870441E-1)[&rate=5.428961791443875E-4]:2.568104923283E-1,(73[&rate=5.428961791443875E-4]:3.583143777212E-1,(71[&rate=5.428961791443875E-4]:2.890306596561E-1,(((82[&rate=5.428961791443875E-4]:1.309906746565E-1,79[&rate=5.428961791443875E-4]:1.227714965745E-1)[&rate=5.428961791443875E-4]:1.225726426232E-1,(78[&rate=5.428961791443875E-4]:3.792078867257E-2,72[&rate=5.428961791443875E-4]:1.600298045325E-2)[&rate=5.428961791443875E-4]:2.074233505251E-1)[&rate=5.428961791443875E-4]:2.888673582063E-2,77[&rate=5.428961791443875E-4]:3.098473133744E-1)[&rate=5.428961791443875E-4]:4.219704491178E-2)[&rate=5.428961791443875E-4]:7.905673802677E-4)[&rate=5.428961791443875E-4]:9.366807014436E-2)[&rate=5.428961791443875E-4]:3.246622205287E-1)[&rate=5.428961791443875E-4]:6.592118081862E-1,(((((133[&rate=5.428961791443875E-4]:3.517252309125E-1,137[&rate=5.428961791443875E-4]:3.928211213236E-1)[&rate=5.428961791443875E-4]:9.759767685183E-2,134[&rate=5.428961791443875E-4]:4.191859214632E-1)[&rate=5.428961791443875E-4]:7.059337141594E-1,(((12[&rate=5.428961791443875E-4]:1.148752169478E-1,5[&rate=5.428961791443875E-4]:7.651905256435E-2)[&rate=5.428961791443875E-4]:2.213205421378E-1,29[&rate=5.428961791443875E-4]:4.430450741541E-1)[&rate=5.428961791443875E-4]:2.2664657269E-1,103[&rate=5.428961791443875E-4]:4.368149345154E-1)[&rate=5.428961791443875E-4]:1.608852646312E0)[&rate=5.428961791443875E-4]:1.139438432448E-1,52[&rate=5.428961791443875E-4]:4.953176895118E-1)[&rate=5.428961791443875E-4]:1.36653321694E-1,53[&rate=5.428961791443875E-4]:6.237742898944E-1)[&rate=5.428961791443875E-4]:6.561912807398E-2)[&rate=5.428961791443875E-4]:5.93458626667E-1,125[&rate=5.428961791443875E-4]:1.072469530974E0)[&rate=5.428961791443875E-4]:1.234932927156E-1,((57[&rate=5.428961791443875E-4]:5.063865455288E-1,(((54[&rate=5.428961791443875E-4]:1.647096095698E-1,59[&rate=5.428961791443875E-4]:2.029609756901E-1)[&rate=5.428961791443875E-4]:2.999106029832E-2,58[&rate=5.428961791443875E-4]:2.520777190485E-1)[&rate=5.428961791443875E-4]:1.079589492484E-1,(37[&rate=5.428961791443875E-4]:2.599010143133E-1,(55[&rate=5.428961791443875E-4]:1.601371024178E-1,56[&rate=5.428961791443875E-4]:1.601371024178E-1)[&rate=5.428961791443875E-4]:5.331582446367E-2)[&rate=5.428961791443875E-4]:1.192613370437E-1)[&rate=5.428961791443875E-4]:1.627433198548E-1)[&rate=5.428961791443875E-4]:1.488785388624E-1,68[&rate=5.428961791443875E-4]:6.033525160851E-1)[&rate=5.428961791443875E-4]:4.259436409379E-1)[&rate=5.428961791443875E-4]:3.826865762434E-1,34[&rate=5.428961791443875E-4]:1.248396864022E-3)[&rate=5.428961791443875E-4]:1.670191079244E-1,((38[&rate=5.428961791443875E-4]:8.033552110275E-1,(((40[&rate=5.428961791443875E-4]:3.306669451453E-1,(147[&rate=5.428961791443875E-4]:2.903514449749E-1,((16[&rate=5.428961791443875E-4]:2.290857729667E0,39[&rate=5.428961791443875E-4]:2.053648035494E-1)[&rate=5.428961791443875E-4]:2.616284258551E-2,(((((6[&rate=5.428961791443875E-4]:5.020723473142E-1,18[&rate=5.428961791443875E-4]:5.650860459443E-1)[&rate=5.428961791443875E-4]:3.001855371062E-1,(15[&rate=5.428961791443875E-4]:4.874611370821E-1,10[&rate=5.428961791443875E-4]:4.491049726986E-1)[&rate=5.428961791443875E-4]:3.695912678861E-1)[&rate=5.428961791443875E-4]:5.038430514742E-2,(3[&rate=5.428961791443875E-4]:7.466846845144E-1,(((88[&rate=5.428961791443875E-4]:3.037345432687E-2,89[&rate=5.428961791443875E-4]:4.407208446388E-2)[&rate=5.428961791443875E-4]:9.582851160871E-2,83[&rate=5.428961791443875E-4]:1.262019659356E-1)[&rate=5.428961791443875E-4]:4.023748197472E-1,((92[&rate=5.428961791443875E-4]:6.343368215601E-2,(90[&rate=5.428961791443875E-4]:1.549123831735E-2,91[&rate=5.428961791443875E-4]:1.549123831735E-2)[&rate=5.428961791443875E-4]:4.794244383866E-2)[&rate=5.428961791443875E-4]:1.208172457449E-1,((((85[&rate=5.428961791443875E-4]:9.326975903282E-3,84[&rate=5.428961791443875E-4]:9.326975903282E-3)[&rate=5.428961791443875E-4]:9.188300378296E-3,93[&rate=5.428961791443875E-4]:3.221390641859E-2)[&rate=5.428961791443875E-4]:2.657488720681E-2,86[&rate=5.428961791443875E-4]:4.509016348839E-2)[&rate=5.428961791443875E-4]:8.367812715165E-2,87[&rate=5.428961791443875E-4]:1.2876829064E-1)[&rate=5.428961791443875E-4]:4.178400712387E-2)[&rate=5.428961791443875E-4]:3.580244879188E-1)[&rate=5.428961791443875E-4]:7.578339262288E-1)[&rate=5.428961791443875E-4]:5.390271053285E-2)[&rate=5.428961791443875E-4]:5.4462703448E-1,(((((((21[&rate=5.428961791443875E-4]:6.277772667066E-1,28[&rate=5.428961791443875E-4]:6.52434800953E-1)[&rate=5.428961791443875E-4]:2.402281749989E-1,1[&rate=5.428961791443875E-4]:1.06361606089E-1)[&rate=5.428961791443875E-4]:6.606888470401E-2,24[&rate=5.428961791443875E-4]:9.532524086013E-1)[&rate=5.428961791443875E-4]:2.244090743875E-1,((23[&rate=5.428961791443875E-4]:6.776222652872E-1,(20[&rate=5.428961791443875E-4]:5.095497625362E-1,25[&rate=5.428961791443875E-4]:5.287278447279E-1)[&rate=5.428961791443875E-4]:1.598533246689E-1)[&rate=5.428961791443875E-4]:2.640396583623E-1,(11[&rate=5.428961791443875E-4]:5.404987662881E-1,140[&rate=5.428961791443875E-4]:5.213206840964E-1)[&rate=5.428961791443875E-4]:3.162316505121E-1)[&rate=5.428961791443875E-4]:2.250406552297E-1)[&rate=5.428961791443875E-4]:4.626936597518E-2,102[&rate=5.428961791443875E-4]:6.228701334762E-2)[&rate=5.428961791443875E-4]:6.011306305267E-2,(142[&rate=5.428961791443875E-4]:6.56790080852E-1,((144[&rate=5.428961791443875E-4]:3.710272971558E-1,141[&rate=5.428961791443875E-4]:3.737670231832E-1)[&rate=5.428961791443875E-4]:1.730687045307E-1,145[&rate=5.428961791443875E-4]:5.495754537415E-1)[&rate=5.428961791443875E-4]:1.072146271105E-1)[&rate=5.428961791443875E-4]:7.121853380141E-1)[&rate=5.428961791443875E-4]:1.886521029113E-2,(((((((111[&rate=5.428961791443875E-4]:8.634307514701E-4,139[&rate=5.428961791443875E-4]:1.762058965048E-1)[&rate=5.428961791443875E-4]:1.750895062817E-1,106[&rate=5.428961791443875E-4]:1.595145808688E-1)[&rate=5.428961791443875E-4]:1.659730905191E-1,104[&rate=5.428961791443875E-4]:3.254876713879E-1)[&rate=5.428961791443875E-4]:1.080245276938E-1,116[&rate=5.428961791443875E-4]:3.732382264789E-1)[&rate=5.428961791443875E-4]:1.287140510342E-1,(148[&rate=5.428961791443875E-4]:2.734559125306E-1,143[&rate=5.428961791443875E-4]:2.707161865033E-1)[&rate=5.428961791443875E-4]:2.668525293662E-1)[&rate=5.428961791443875E-4]:3.418316682041E-1,(((19[&rate=5.428961791443875E-4]:3.483945754473E-1,13[&rate=5.428961791443875E-4]:3.100384110636E-1)[&rate=5.428961791443875E-4]:2.737171597158E-1,115[&rate=5.428961791443875E-4]:5.015637899576E-1)[&rate=5.428961791443875E-4]:2.993807137002E-1,((107[&rate=5.428961791443875E-4]:3.594931665441E-1,108[&rate=5.428961791443875E-4]:3.567534405168E-1)[&rate=5.428961791443875E-4]:3.626786669196E-1,((112[&rate=5.428961791443875E-4]:3.464827143793E-1,114[&rate=5.428961791443875E-4]:2.642909335574E-1)[&rate=5.428961791443875E-4]:1.473461180968E-1,109[&rate=5.428961791443875E-4]:4.910891064487E-1)[&rate=5.428961791443875E-4]:2.502608092068E-1)[&rate=5.428961791443875E-4]:1.390466427968E-1)[&rate=5.428961791443875E-4]:4.283944205955E-2)[&rate=5.428961791443875E-4]:2.542007249843E-2,(((9[&rate=5.428961791443875E-4]:3.946601108792E-1,(30[&rate=5.428961791443875E-4]:3.411297614223E-1,4[&rate=5.428961791443875E-4]:1.685270216963E-1)[&rate=5.428961791443875E-4]:1.768180206899E-1)[&rate=5.428961791443875E-4]:1.173702994715E-2,117[&rate=5.428961791443875E-4]:4.173560449361E-1)[&rate=5.428961791443875E-4]:2.665034908099E-1,((113[&rate=5.428961791443875E-4]:4.718936161782E-1,(105[&rate=5.428961791443875E-4]:3.684347570579E-1,110[&rate=5.428961791443875E-4]:3.90352565277E-1)[&rate=5.428961791443875E-4]:7.606159884653E-2)[&rate=5.428961791443875E-4]:1.081708326219E-1,(14[&rate=5.428961791443875E-4]:5.038619158168E-1,17[&rate=5.428961791443875E-4]:5.422180802005E-1)[&rate=5.428961791443875E-4]:7.620253298336E-2)[&rate=5.428961791443875E-4]:1.010553609182E-1)[&rate=5.428961791443875E-4]:2.702759893193E-1)[&rate=5.428961791443875E-4]:2.638420903934E-1)[&rate=5.428961791443875E-4]:2.066888688632E-1)[&rate=5.428961791443875E-4]:3.721669347781E-1,101[&rate=5.428961791443875E-4]:7.146416382778E-1)[&rate=5.428961791443875E-4]:4.900501668509E-1)[&rate=5.428961791443875E-4]:1.446749659659E-3)[&rate=5.428961791443875E-4]:9.769254935075E-2)[&rate=5.428961791443875E-4]:6.913035400374E-3,(146[&rate=5.428961791443875E-4]:4.568816996729E-1,(((((7[&rate=5.428961791443875E-4]:2.635120385725E-1,8[&rate=5.428961791443875E-4]:2.635120385725E-1)[&rate=5.428961791443875E-4]:2.217137259161E-1,26[&rate=5.428961791443875E-4]:5.920750795571E-1)[&rate=5.428961791443875E-4]:1.905590091193E-1,31[&rate=5.428961791443875E-4]:8.264697051148E-1)[&rate=5.428961791443875E-4]:2.56968194958E-1,(22[&rate=5.428961791443875E-4]:6.349527900598E-1,27[&rate=5.428961791443875E-4]:6.513911462242E-1)[&rate=5.428961791443875E-4]:3.93690589465E-1)[&rate=5.428961791443875E-4]:3.376236518744E-1,2[&rate=5.428961791443875E-4]:1.193664291673E0)[&rate=5.428961791443875E-4]:1.099724631594E0)[&rate=5.428961791443875E-4]:9.168601076621E-4)[&rate=5.428961791443875E-4]:3.027598499959E-1,(((96[&rate=5.428961791443875E-4]:5.070293872175E-1,99[&rate=5.428961791443875E-4]:5.425485129004E-1)[&rate=5.428961791443875E-4]:6.580800881236E-2,(((100[&rate=5.428961791443875E-4]:2.88622203887E-1,94[&rate=5.428961791443875E-4]:2.88622203887E-1)[&rate=5.428961791443875E-4]:4.151089656941E-2,95[&rate=5.428961791443875E-4]:4.148325540084E-1)[&rate=5.428961791443875E-4]:1.809360202622E-1,97[&rate=5.428961791443875E-4]:3.853860606094E-1)[&rate=5.428961791443875E-4]:1.658985693611E-3)[&rate=5.428961791443875E-4]:4.164110775969E-2,98[&rate=5.428961791443875E-4]:6.281397059752E-1)[&rate=5.428961791443875E-4]:1.406154251128E-1)[&rate=5.428961791443875E-4]:2.31321391415E-1)[&rate=5.428961791443875E-4]:3.375076061636E-1,((((36[&rate=5.428961791443875E-4]:6.680662699467E-2,35[&rate=5.428961791443875E-4]:2.023128452891E-2)[&rate=5.428961791443875E-4]:9.939580865059E-2,121[&rate=5.428961791443875E-4]:2.24565449044E0)[&rate=5.428961791443875E-4]:1.453964144834E-1,127[&rate=5.428961791443875E-4]:2.832146795334E0)[&rate=5.428961791443875E-4]:5.036510862635E-2,((((50[&rate=5.428961791443875E-4]:3.157956934863E-1,49[&rate=5.428961791443875E-4]:3.157956934863E-1)[&rate=5.428961791443875E-4]:2.706093770724E-1,(((44[&rate=5.428961791443875E-4]:4.861204891703E-1,51[&rate=5.428961791443875E-4]:4.642625656731E-1)[&rate=5.428961791443875E-4]:5.508916054808E-2,47[&rate=5.428961791443875E-4]:5.466741305927E-1)[&rate=5.428961791443875E-4]:6.265932398363E-2,((43[&rate=5.428961791443875E-4]:3.92036977963E-1,46[&rate=5.428961791443875E-4]:3.92036977963E-1)[&rate=5.428961791443875E-4]:1.490477517994E-1,(41[&rate=5.428961791443875E-4]:3.45224331199E-1,(48[&rate=5.428961791443875E-4]:2.804647752589E-1,42[&rate=5.428961791443875E-4]:2.422134091387E-1)[&rate=5.428961791443875E-4]:1.084754029345E-1)[&rate=5.428961791443875E-4]:1.412155898204E-1)[&rate=5.428961791443875E-4]:6.824872481392E-2)[&rate=5.428961791443875E-4]:9.858501228126E-3)[&rate=5.428961791443875E-4]:8.70836985705E-2,45[&rate=5.428961791443875E-4]:6.980789330636E-1)[&rate=5.428961791443875E-4]:3.176030884076E-1,((((65[&rate=5.428961791443875E-4]:1.832817105448E-1,((64[&rate=5.428961791443875E-4]:1.372484763132E-1,62[&rate=5.428961791443875E-4]:1.783443667242E-1)[&rate=5.428961791443875E-4]:5.310345437145E-2,60[&rate=5.428961791443875E-4]:3.966699917793E-2)[&rate=5.428961791443875E-4]:1.436147113668E-1)[&rate=5.428961791443875E-4]:2.67979944455E-1,(63[&rate=5.428961791443875E-4]:3.265292469129E-2,61[&rate=5.428961791443875E-4]:7.374881510233E-2)[&rate=5.428961791443875E-4]:5.692936618152E-1)[&rate=5.428961791443875E-4]:7.239654937079E-1,128[&rate=5.428961791443875E-4]:1.227281943228E0)[&rate=5.428961791443875E-4]:8.614342622426E-2,((118[&rate=5.428961791443875E-4]:6.517097914567E-1,69[&rate=5.428961791443875E-4]:6.626686955664E-1)[&rate=5.428961791443875E-4]:2.543300624638E-1,(131[&rate=5.428961791443875E-4]:3.199762472234E-1,(130[&rate=5.428961791443875E-4]:1.265380582832E-1,(129[&rate=5.428961791443875E-4]:4.821107730294E-2,132[&rate=5.428961791443875E-4]:5.09508033303E-2)[&rate=5.428961791443875E-4]:7.832698098023E-2)[&rate=5.428961791443875E-4]:1.906984629129E-1)[&rate=5.428961791443875E-4]:4.518170313545E-1)[&rate=5.428961791443875E-4]:5.471115429291E-1)[&rate=5.428961791443875E-4]:4.756528643101E-1)[&rate=5.428961791443875E-4]:5.507750581446E-2)[&rate=5.428961791443875E-4]:2.231087543865E-1)[&rate=5.428961791443875E-4]:4.927838327428E-1)[&rate=5.428961791443875E-4]:2.892900471982E-4,(32[&rate=5.428961791443875E-4]:2.300428397811E-2,((((120[&rate=5.428961791443875E-4]:1.654082648254E0,(((138[&rate=5.428961791443875E-4]:3.979034731677E-1,136[&rate=5.428961791443875E-4]:2.663966238525E-1)[&rate=5.428961791443875E-4]:6.012495148345E-1,135[&rate=5.428961791443875E-4]:7.991529880021E-1)[&rate=5.428961791443875E-4]:3.984911854917E-1,126[&rate=5.428961791443875E-4]:7.598868563294E-1)[&rate=5.428961791443875E-4]:2.043836802392E-1)[&rate=5.428961791443875E-4]:1.720275521628E-1,119[&rate=5.428961791443875E-4]:1.922000611375E0)[&rate=5.428961791443875E-4]:4.99999712415E-1,66[&rate=5.428961791443875E-4]:3.891236114614E-1)[&rate=5.428961791443875E-4]:8.800239800208E-2,(((123[&rate=5.428961791443875E-4]:1.691254041867E-2,124[&rate=5.428961791443875E-4]:1.418029998155E-2)[&rate=5.428961791443875E-4]:2.985075233779E-1,122[&rate=5.428961791443875E-4]:3.154200637966E-1)[&rate=5.428961791443875E-4]:4.744125870779E-1,67[&rate=5.428961791443875E-4]:2.885601005339E-1)[&rate=5.428961791443875E-4]:1.885659089296E-1)[&rate=5.428961791443875E-4]:4.308097813638E-1)[&rate=5.428961791443875E-4]:1.236347026384E-1)[&rate=5.428961791443875E-4]:8.427161080514E-2);
tree STATE_21760000 [&joint=-20972.215329461207,lnP=-20972.215329461207] = [&R] ((34[&rate=5.87250388319923E-4]:5.964353510245E-2,((((66[&rate=5.87250388319923E-4]:2.007104048672E-1,(((124[&rate=5.87250388319923E-4]:2.667859396643E-1,(122[&rate=5.87250388319923E-4]:2.24432010335E-1,123[&rate=5.87250388319923E-4]:2.24432010335E-1)[&rate=5.87250388319923E-4]:4.508616976646E-2)[&rate=5.87250388319923E-4]:2.759420808164E-1,67[&rate=5.87250388319923E-4]:4.418771057722E-2)[&rate=5.87250388319923E-4]:8.27823615323E-2,((119[&rate=5.87250388319923E-4]:1.282158378923E0,120[&rate=5.87250388319923E-4]:1.186267967964E0)[&rate=5.87250388319923E-4]:3.867538776958E-1,(((138[&rate=5.87250388319923E-4]:4.251264255885E-1,136[&rate=5.87250388319923E-4]:2.936195762733E-1)[&rate=5.87250388319923E-4]:4.118969808909E-1,135[&rate=5.87250388319923E-4]:6.370234064793E-1)[&rate=5.87250388319923E-4]:4.720214483639E-1,126[&rate=5.87250388319923E-4]:6.712875376789E-1)[&rate=5.87250388319923E-4]:2.119221962957E-1)[&rate=5.87250388319923E-4]:4.909345278199E-1)[&rate=5.87250388319923E-4]:7.374033275763E-2)[&rate=5.87250388319923E-4]:4.107909320686E-1,((((52[&rate=5.87250388319923E-4]:7.002701509253E-1,(((((74[&rate=5.87250388319923E-4]:4.566468639423E-1,76[&rate=5.87250388319923E-4]:4.566468639423E-1)[&rate=5.87250388319923E-4]:9.081036310504E-2,70[&rate=5.87250388319923E-4]:5.091010626639E-1)[&rate=5.87250388319923E-4]:8.228213163856E-2,75[&rate=5.87250388319923E-4]:6.297393586859E-1)[&rate=5.87250388319923E-4]:1.989816487402E-1,(77[&rate=5.87250388319923E-4]:5.909887348038E-1,((71[&rate=5.87250388319923E-4]:3.207413569637E-2,73[&rate=5.87250388319923E-4]:1.005672863812E-1)[&rate=5.87250388319923E-4]:4.493667344831E-1,((82[&rate=5.87250388319923E-4]:2.945595930635E-1,(79[&rate=5.87250388319923E-4]:2.214329219701E-1,(78[&rate=5.87250388319923E-4]:1.297623510767E-1,72[&rate=5.87250388319923E-4]:1.078445428574E-1)[&rate=5.87250388319923E-4]:9.167057089338E-2)[&rate=5.87250388319923E-4]:6.490749301129E-2)[&rate=5.87250388319923E-4]:1.884488388468E-1,(81[&rate=5.87250388319923E-4]:3.580106034069E-2,80[&rate=5.87250388319923E-4]:3.580106034069E-2)[&rate=5.87250388319923E-4]:4.307690154052E-1)[&rate=5.87250388319923E-4]:3.404887662534E-2)[&rate=5.87250388319923E-4]:4.65341659942E-2)[&rate=5.87250388319923E-4]:2.322528205676E-1)[&rate=5.87250388319923E-4]:5.718790932721E-1,(((12[&rate=5.87250388319923E-4]:1.316269261027E-1,5[&rate=5.87250388319923E-4]:9.327076171919E-2)[&rate=5.87250388319923E-4]:2.550774566922E-1,29[&rate=5.87250388319923E-4]:4.935536978634E-1)[&rate=5.87250388319923E-4]:2.691181907015E-1,103[&rate=5.87250388319923E-4]:5.297951762361E-1)[&rate=5.87250388319923E-4]:1.796832321722E0)[&rate=5.87250388319923E-4]:3.793638752783E-2)[&rate=5.87250388319923E-4]:2.755042969319E-2,(((134[&rate=5.87250388319923E-4]:2.355903208418E-1,133[&rate=5.87250388319923E-4]:2.657273071429E-1)[&rate=5.87250388319923E-4]:2.169458195632E-1,137[&rate=5.87250388319923E-4]:5.237690171172E-1)[&rate=5.87250388319923E-4]:9.644880772676E-1,53[&rate=5.87250388319923E-4]:6.650817070055E-1)[&rate=5.87250388319923E-4]:5.454215230165E-2)[&rate=5.87250388319923E-4]:3.147153660288E-1,125[&rate=5.87250388319923E-4]:8.239567116747E-1)[&rate=5.87250388319923E-4]:2.731398107075E-1,((57[&rate=5.87250388319923E-4]:4.404976367629E-1,((56[&rate=5.87250388319923E-4]:2.067012083922E-1,55[&rate=5.87250388319923E-4]:2.067012083922E-1)[&rate=5.87250388319923E-4]:1.709965783096E-1,((58[&rate=5.87250388319923E-4]:2.92011868846E-1,(59[&rate=5.87250388319923E-4]:1.27653515788E-1,54[&rate=5.87250388319923E-4]:8.940214966779E-2)[&rate=5.87250388319923E-4]:1.452326699979E-1)[&rate=5.87250388319923E-4]:4.130290734571E-2,37[&rate=5.87250388319923E-4]:3.524404592518E-1)[&rate=5.87250388319923E-4]:7.170541488175E-2)[&rate=5.87250388319923E-4]:5.187088831239E-2)[&rate=5.87250388319923E-4]:2.088071587338E-1,68[&rate=5.87250388319923E-4]:5.973922271906E-1)[&rate=5.87250388319923E-4]:3.330376285248E-1)[&rate=5.87250388319923E-4]:2.287921189925E-1)[&rate=5.87250388319923E-4]:1.682684587261E-1,((38[&rate=5.87250388319923E-4]:7.442264156909E-1,(146[&rate=5.87250388319923E-4]:8.970982801522E-1,(40[&rate=5.87250388319923E-4]:7.66600334667E-1,(((((((((7[&rate=5.87250388319923E-4]:3.848762591335E-1,8[&rate=5.87250388319923E-4]:3.848762591335E-1)[&rate=5.87250388319923E-4]:1.464824879233E-1,26[&rate=5.87250388319923E-4]:6.382080621253E-1)[&rate=5.87250388319923E-4]:4.702077359125E-2,31[&rate=5.87250388319923E-4]:7.290644521549E-1)[&rate=5.87250388319923E-4]:1.157267122407E-1,(22[&rate=5.87250388319923E-4]:5.649985538515E-1,27[&rate=5.87250388319923E-4]:5.814369100159E-1)[&rate=5.87250388319923E-4]:2.249980899961E-1)[&rate=5.87250388319923E-4]:2.598723324124E-1,2[&rate=5.87250388319923E-4]:8.77266236534E-1)[&rate=5.87250388319923E-4]:1.410072346939E0,147[&rate=5.87250388319923E-4]:3.879898298243E-1)[&rate=5.87250388319923E-4]:4.014593379122E-4,16[&rate=5.87250388319923E-4]:2.416507166099E0)[&rate=5.87250388319923E-4]:5.966387647037E-2,39[&rate=5.87250388319923E-4]:3.906781164522E-1)[&rate=5.87250388319923E-4]:1.502018091832E-1,(((98[&rate=5.87250388319923E-4]:5.254432752019E-1,97[&rate=5.87250388319923E-4]:3.259897232894E-1)[&rate=5.87250388319923E-4]:4.857590209051E-2,((((((6[&rate=5.87250388319923E-4]:3.548844587794E-1,18[&rate=5.87250388319923E-4]:4.178981574095E-1)[&rate=5.87250388319923E-4]:3.696605552447E-1,(15[&rate=5.87250388319923E-4]:4.062119802524E-1,10[&rate=5.87250388319923E-4]:3.678558158689E-1)[&rate=5.87250388319923E-4]:3.731275543195E-1)[&rate=5.87250388319923E-4]:4.172151039004E-1,(3[&rate=5.87250388319923E-4]:6.37643294169E-1,(((88[&rate=5.87250388319923E-4]:6.770743307938E-2,89[&rate=5.87250388319923E-4]:8.140606321639E-2)[&rate=5.87250388319923E-4]:6.171487545745E-2,83[&rate=5.87250388319923E-4]:1.294223085368E-1)[&rate=5.87250388319923E-4]:1.258193130996E-1,((92[&rate=5.87250388319923E-4]:1.260415648213E-2,(90[&rate=5.87250388319923E-4]:8.627349836096E-3,91[&rate=5.87250388319923E-4]:8.627349836096E-3)[&rate=5.87250388319923E-4]:3.976806646034E-3)[&rate=5.87250388319923E-4]:1.602587212579E-1,(((85[&rate=5.87250388319923E-4]:2.36835791404E-2,84[&rate=5.87250388319923E-4]:2.36835791404E-2)[&rate=5.87250388319923E-4]:2.066189965311E-2,(86[&rate=5.87250388319923E-4]:3.91410473999E-2,93[&rate=5.87250388319923E-4]:5.283967753691E-2)[&rate=5.87250388319923E-4]:5.204431393618E-3)[&rate=5.87250388319923E-4]:5.934878773918E-2,87[&rate=5.87250388319923E-4]:1.036942665327E-1)[&rate=5.87250388319923E-4]:5.546998107034E-2)[&rate=5.87250388319923E-4]:9.607737403338E-2)[&rate=5.87250388319923E-4]:9.221276999298E-1)[&rate=5.87250388319923E-4]:4.520620292349E-1)[&rate=5.87250388319923E-4]:4.193695595919E-1,((((((((106[&rate=5.87250388319923E-4]:3.097410745119E-1,104[&rate=5.87250388319923E-4]:3.097410745119E-1)[&rate=5.87250388319923E-4]:7.416946286603E-2,(139[&rate=5.87250388319923E-4]:3.933465041895E-1,111[&rate=5.87250388319923E-4]:2.180040384361E-1)[&rate=5.87250388319923E-4]:1.823448551062E-1)[&rate=5.87250388319923E-4]:2.107263268472E-2,116[&rate=5.87250388319923E-4]:3.447091974599E-1)[&rate=5.87250388319923E-4]:3.325845075756E-2,(148[&rate=5.87250388319923E-4]:1.404188535565E-1,143[&rate=5.87250388319923E-4]:1.376791275292E-1)[&rate=5.87250388319923E-4]:2.759049590446E-1)[&rate=5.87250388319923E-4]:4.289674027851E-1,((115[&rate=5.87250388319923E-4]:5.629234717602E-1,(19[&rate=5.87250388319923E-4]:5.049003279113E-1,13[&rate=5.87250388319923E-4]:4.665441635276E-1)[&rate=5.87250388319923E-4]:1.785710890544E-1)[&rate=5.87250388319923E-4]:7.535751585104E-2,((107[&rate=5.87250388319923E-4]:4.380729718234E-1,((112[&rate=5.87250388319923E-4]:3.80998202551E-1,114[&rate=5.87250388319923E-4]:2.988064217292E-1)[&rate=5.87250388319923E-4]:2.080201817508E-2,109[&rate=5.87250388319923E-4]:3.990604946988E-1)[&rate=5.87250388319923E-4]:5.819055931641E-2)[&rate=5.87250388319923E-4]:1.075784614462E-2,108[&rate=5.87250388319923E-4]:4.460910919407E-1)[&rate=5.87250388319923E-4]:2.497241422459E-1)[&rate=5.87250388319923E-4]:1.686540633913E-1)[&rate=5.87250388319923E-4]:7.529905356508E-2,(((30[&rate=5.87250388319923E-4]:2.686476615764E-1,4[&rate=5.87250388319923E-4]:9.604492185043E-2)[&rate=5.87250388319923E-4]:2.85366010131E-1,9[&rate=5.87250388319923E-4]:4.307260004746E-1)[&rate=5.87250388319923E-4]:2.608078896878E-1,(((14[&rate=5.87250388319923E-4]:3.46285827877E-1,17[&rate=5.87250388319923E-4]:3.846419922607E-1)[&rate=5.87250388319923E-4]:2.004237309801E-1,(105[&rate=5.87250388319923E-4]:4.042481028895E-1,(117[&rate=5.87250388319923E-4]:3.855138949767E-1,110[&rate=5.87250388319923E-4]:3.772947168944E-1)[&rate=5.87250388319923E-4]:4.887119421424E-2)[&rate=5.87250388319923E-4]:1.150641956938E-1)[&rate=5.87250388319923E-4]:2.92298232545E-2,113[&rate=5.87250388319923E-4]:5.759393821116E-1)[&rate=5.87250388319923E-4]:1.238136861328E-1)[&rate=5.87250388319923E-4]:2.64672817145E-1)[&rate=5.87250388319923E-4]:7.720108545075E-2,(142[&rate=5.87250388319923E-4]:6.449699223597E-1,(144[&rate=5.87250388319923E-4]:5.746449558001E-1,(145[&rate=5.87250388319923E-4]:2.827088957384E-1,141[&rate=5.87250388319923E-4]:2.799691697108E-1)[&rate=5.87250388319923E-4]:2.974155121167E-1)[&rate=5.87250388319923E-4]:6.484551450462E-2)[&rate=5.87250388319923E-4]:5.692597882067E-1)[&rate=5.87250388319923E-4]:2.305464571461E-1,((((23[&rate=5.87250388319923E-4]:6.541858812749E-1,(20[&rate=5.87250388319923E-4]:3.805153936059E-1,25[&rate=5.87250388319923E-4]:3.996934757976E-1)[&rate=5.87250388319923E-4]:2.65451309587E-1)[&rate=5.87250388319923E-4]:1.328223814523E-1,(11[&rate=5.87250388319923E-4]:4.43388533476E-1,140[&rate=5.87250388319923E-4]:4.242104512843E-1)[&rate=5.87250388319923E-4]:2.586882224019E-1)[&rate=5.87250388319923E-4]:3.324630663574E-1,(((21[&rate=5.87250388319923E-4]:4.279250179891E-1,28[&rate=5.87250388319923E-4]:4.525825522355E-1)[&rate=5.87250388319923E-4]:4.00249472485E-1,1[&rate=5.87250388319923E-4]:6.653065485761E-2)[&rate=5.87250388319923E-4]:1.34607367103E-1,24[&rate=5.87250388319923E-4]:9.819599397689E-1)[&rate=5.87250388319923E-4]:1.484702934253E-1)[&rate=5.87250388319923E-4]:1.062254687318E-1,102[&rate=5.87250388319923E-4]:7.501186630961E-2)[&rate=5.87250388319923E-4]:1.231889589372E-1)[&rate=5.87250388319923E-4]:3.136137837764E-1)[&rate=5.87250388319923E-4]:2.856741511811E-1,101[&rate=5.87250388319923E-4]:7.920093081493E-1)[&rate=5.87250388319923E-4]:4.939562900442E-1,(96[&rate=5.87250388319923E-4]:3.700672517045E-1,99[&rate=5.87250388319923E-4]:4.055863773873E-1)[&rate=5.87250388319923E-4]:5.7488285856E-2)[&rate=5.87250388319923E-4]:1.328024375463E-1)[&rate=5.87250388319923E-4]:4.325027974957E-2,((100[&rate=5.87250388319923E-4]:2.882434304599E-1,94[&rate=5.87250388319923E-4]:2.882434304599E-1)[&rate=5.87250388319923E-4]:1.349743864039E-1,95[&rate=5.87250388319923E-4]:5.079172704159E-1)[&rate=5.87250388319923E-4]:1.202811483748E-1)[&rate=5.87250388319923E-4]:5.202576913969E-2)[&rate=5.87250388319923E-4]:2.257204090317E-1)[&rate=5.87250388319923E-4]:1.027936625028E-2)[&rate=5.87250388319923E-4]:3.565272570266E-2)[&rate=5.87250388319923E-4]:1.864463216176E-1,(36[&rate=5.87250388319923E-4]:2.841971538556E-1,((35[&rate=5.87250388319923E-4]:2.299221779388E-2,(127[&rate=5.87250388319923E-4]:2.582130956917E0,121[&rate=5.87250388319923E-4]:2.141035066506E0)[&rate=5.87250388319923E-4]:7.984548548373E-3)[&rate=5.87250388319923E-4]:1.740488927932E-1,((((47[&rate=5.87250388319923E-4]:3.374939411393E-1,(44[&rate=5.87250388319923E-4]:2.69390378773E-1,51[&rate=5.87250388319923E-4]:2.475324552758E-1)[&rate=5.87250388319923E-4]:6.263908149203E-2)[&rate=5.87250388319923E-4]:2.126459778885E-1,((((41[&rate=5.87250388319923E-4]:2.63019370777E-1,(42[&rate=5.87250388319923E-4]:2.330695372989E-1,48[&rate=5.87250388319923E-4]:2.713209034191E-1)[&rate=5.87250388319923E-4]:3.541431435242E-2)[&rate=5.87250388319923E-4]:6.703254893013E-2,43[&rate=5.87250388319923E-4]:3.846967284501E-1)[&rate=5.87250388319923E-4]:4.996451006965E-2,46[&rate=5.87250388319923E-4]:4.346612385198E-1)[&rate=5.87250388319923E-4]:1.015650300627E-1,(50[&rate=5.87250388319923E-4]:3.313949951164E-1,49[&rate=5.87250388319923E-4]:3.313949951164E-1)[&rate=5.87250388319923E-4]:1.720443882203E-1)[&rate=5.87250388319923E-4]:1.391365044532E-2)[&rate=5.87250388319923E-4]:9.852391757231E-2,45[&rate=5.87250388319923E-4]:6.404671152887E-1)[&rate=5.87250388319923E-4]:2.630707503953E-1,((128[&rate=5.87250388319923E-4]:1.440366941945E0,(118[&rate=5.87250388319923E-4]:7.453966521267E-1,(((132[&rate=5.87250388319923E-4]:1.486187966648E-1,129[&rate=5.87250388319923E-4]:1.458790706374E-1)[&rate=5.87250388319923E-4]:1.250962027088E-1,(130[&rate=5.87250388319923E-4]:1.508699869489E-1,131[&rate=5.87250388319923E-4]:1.536097129763E-1)[&rate=5.87250388319923E-4]:1.201052863973E-1)[&rate=5.87250388319923E-4]:2.676066285894E-1,69[&rate=5.87250388319923E-4]:6.865271074152E-1)[&rate=5.87250388319923E-4]:6.982844882117E-2)[&rate=5.87250388319923E-4]:8.346963172152E-1)[&rate=5.87250388319923E-4]:1.05319321057E-1,((((64[&rate=5.87250388319923E-4]:3.736060940855E-1,62[&rate=5.87250388319923E-4]:4.147019844966E-1)[&rate=5.87250388319923E-4]:1.755764019644E-2,65[&rate=5.87250388319923E-4]:2.404788027752E-1)[&rate=5.87250388319923E-4]:4.763801873755E-2,60[&rate=5.87250388319923E-4]:2.881168215128E-1)[&rate=5.87250388319923E-4]:1.089548786418E-1,(63[&rate=5.87250388319923E-4]:1.44489819183E-1,61[&rate=5.87250388319923E-4]:1.85585709594E-1)[&rate=5.87250388319923E-4]:4.032668124783E-1)[&rate=5.87250388319923E-4]:1.096559768327E0)[&rate=5.87250388319923E-4]:1.312478149737E-1)[&rate=5.87250388319923E-4]:4.887415589944E-2)[&rate=5.87250388319923E-4]:4.058070080274E-2)[&rate=5.87250388319923E-4]:9.068547940318E-2)[&rate=5.87250388319923E-4]:4.514625048688E-1)[&rate=5.87250388319923E-4]:1.214080640309E-1,32[&rate=5.87250388319923E-4]:1.624635284348E-2)[&rate=5.87250388319923E-4]:2.147937403989E-2)[&rate=5.87250388319923E-4]:1.035111475297E-1,33[&rate=5.87250388319923E-4]:1.467163264678E-1);
tree STATE_21770000 [&joint=-20962.149997499502,lnP=-20962.149997499502] = [&R] ((33[&rate=6.114424527434413E-4]:7.176347621901E-3,((((((53[&rate=6.114424527434413E-4]:8.585780176267E-1,(((52[&rate=6.114424527434413E-4]:4.724147135653E-1,(134[&rate=6.114424527434413E-4]:4.54981739523E-1,(137[&rate=6.114424527434413E-4]:4.61008953203E-1,133[&rate=6.114424527434413E-4]:4.19913062792E-1)[&rate=6.114424527434413E-4]:6.520566303219E-2)[&rate=6.114424527434413E-4]:7.61178763398E-1)[&rate=6.114424527434413E-4]:1.062381907602E-2,(((12[&rate=6.114424527434413E-4]:1.423389896508E-1,5[&rate=6.114424527434413E-4]:1.039828252674E-1)[&rate=6.114424527434413E-4]:1.686174966023E-1,29[&rate=6.114424527434413E-4]:4.178058013217E-1)[&rate=6.114424527434413E-4]:3.781136581807E-1,103[&rate=6.114424527434413E-4]:5.630427471736E-1)[&rate=6.114424527434413E-4]:1.584289520029E0)[&rate=6.114424527434413E-4]:2.557992705681E-1,(((76[&rate=6.114424527434413E-4]:4.243026510122E-1,(74[&rate=6.114424527434413E-4]:3.621151398797E-1,70[&rate=6.114424527434413E-4]:3.237589754962E-1)[&rate=6.114424527434413E-4]:6.218751113251E-2)[&rate=6.114424527434413E-4]:7.657831631878E-2,75[&rate=6.114424527434413E-4]:5.00880967331E-1)[&rate=6.114424527434413E-4]:2.495719524311E-1,(((78[&rate=6.114424527434413E-4]:5.167460345017E-2,72[&rate=6.114424527434413E-4]:2.975679523086E-2)[&rate=6.114424527434413E-4]:1.834325976615E-1,((79[&rate=6.114424527434413E-4]:1.124725575945E-1,71[&rate=6.114424527434413E-4]:8.507529732051E-2)[&rate=6.114424527434413E-4]:8.12207614506E-2,82[&rate=6.114424527434413E-4]:2.019124971272E-1)[&rate=6.114424527434413E-4]:4.14138820665E-2)[&rate=6.114424527434413E-4]:1.023359309287E-1,((77[&rate=6.114424527434413E-4]:1.294437610156E-1,73[&rate=6.114424527434413E-4]:1.349232130703E-1)[&rate=6.114424527434413E-4]:2.215332354925E-1,(81[&rate=6.114424527434413E-4]:4.482279334135E-2,80[&rate=6.114424527434413E-4]:4.482279334135E-2)[&rate=6.114424527434413E-4]:2.623185867283E-1)[&rate=6.114424527434413E-4]:2.208257388841E-2)[&rate=6.114424527434413E-4]:3.719138973109E-1)[&rate=6.114424527434413E-4]:7.266512207481E-1)[&rate=6.114424527434413E-4]:1.279369357286E-1)[&rate=6.114424527434413E-4]:2.155995905289E-1,125[&rate=6.114424527434413E-4]:8.637950944944E-1)[&rate=6.114424527434413E-4]:3.176474292298E-1,((59[&rate=6.114424527434413E-4]:3.272593194817E-1,((58[&rate=6.114424527434413E-4]:2.374046894008E-1,(56[&rate=6.114424527434413E-4]:1.013245105013E-1,55[&rate=6.114424527434413E-4]:1.013245105013E-1)[&rate=6.114424527434413E-4]:1.087577745279E-1)[&rate=6.114424527434413E-4]:8.82404995715E-2,(37[&rate=6.114424527434413E-4]:1.615724816711E-1,(57[&rate=6.114424527434413E-4]:9.192366307018E-2,54[&rate=6.114424527434413E-4]:5.094005651283E-2)[&rate=6.114424527434413E-4]:3.412969291778E-2)[&rate=6.114424527434413E-4]:1.831983903614E-1)[&rate=6.114424527434413E-4]:2.073981356949E-2)[&rate=6.114424527434413E-4]:3.58471406388E-1,68[&rate=6.114424527434413E-4]:6.365503980008E-1)[&rate=6.114424527434413E-4]:3.782254590568E-1)[&rate=6.114424527434413E-4]:2.209570960944E-1,((38[&rate=6.114424527434413E-4]:8.050817090118E-1,(40[&rate=6.114424527434413E-4]:7.797599046708E-1,(((((39[&rate=6.114424527434413E-4]:4.41433560727E-1,16[&rate=6.114424527434413E-4]:2.526926486844E0)[&rate=6.114424527434413E-4]:2.328459594522E-2,146[&rate=6.114424527434413E-4]:5.849367359072E-1)[&rate=6.114424527434413E-4]:6.112897891266E-2,(((((((87[&rate=6.114424527434413E-4]:2.007409147923E-1,((92[&rate=6.114424527434413E-4]:2.268529873398E-2,(90[&rate=6.114424527434413E-4]:7.201166617103E-3,91[&rate=6.114424527434413E-4]:7.201166617103E-3)[&rate=6.114424527434413E-4]:1.548413211688E-2)[&rate=6.114424527434413E-4]:6.263047492215E-2,(((86[&rate=6.114424527434413E-4]:2.713526325705E-2,84[&rate=6.114424527434413E-4]:2.713526325705E-2)[&rate=6.114424527434413E-4]:8.795453166468E-3,85[&rate=6.114424527434413E-4]:3.593071642352E-2)[&rate=6.114424527434413E-4]:7.552216876325E-4,93[&rate=6.114424527434413E-4]:5.038456824817E-2)[&rate=6.114424527434413E-4]:3.493120540796E-2)[&rate=6.114424527434413E-4]:1.291237712732E-1)[&rate=6.114424527434413E-4]:9.146968258877E-3,((88[&rate=6.114424527434413E-4]:2.622791559442E-2,89[&rate=6.114424527434413E-4]:3.992654573143E-2)[&rate=6.114424527434413E-4]:1.097403535138E-1,83[&rate=6.114424527434413E-4]:1.359682691082E-1)[&rate=6.114424527434413E-4]:7.391961394293E-2)[&rate=6.114424527434413E-4]:8.955720213788E-1,(18[&rate=6.114424527434413E-4]:6.401778506882E-1,((15[&rate=6.114424527434413E-4]:2.512174431752E-1,10[&rate=6.114424527434413E-4]:2.128612787917E-1)[&rate=6.114424527434413E-4]:1.977080585623E-1,6[&rate=6.114424527434413E-4]:3.941309811896E-1)[&rate=6.114424527434413E-4]:1.830331708684E-1)[&rate=6.114424527434413E-4]:4.062451949521E-2)[&rate=6.114424527434413E-4]:5.245496708902E-2,3[&rate=6.114424527434413E-4]:6.181888441218E-1)[&rate=6.114424527434413E-4]:9.147685452145E-1,(((((((148[&rate=6.114424527434413E-4]:2.734153592796E-1,143[&rate=6.114424527434413E-4]:2.706756332523E-1)[&rate=6.114424527434413E-4]:3.384198781562E-1,((106[&rate=6.114424527434413E-4]:1.642910001283E-1,104[&rate=6.114424527434413E-4]:1.642910001283E-1)[&rate=6.114424527434413E-4]:2.718411531055E-1,(111[&rate=6.114424527434413E-4]:3.309818514825E-1,139[&rate=6.114424527434413E-4]:5.063243172358E-1)[&rate=6.114424527434413E-4]:1.215886579157E-1)[&rate=6.114424527434413E-4]:1.976208924212E-1)[&rate=6.114424527434413E-4]:1.324538333101E-2,116[&rate=6.114424527434413E-4]:5.867244563832E-1)[&rate=6.114424527434413E-4]:1.11620717506E-1,((115[&rate=6.114424527434413E-4]:5.477173537959E-1,(19[&rate=6.114424527434413E-4]:6.151277807684E-1,13[&rate=6.114424527434413E-4]:5.767716163847E-1)[&rate=6.114424527434413E-4]:5.313751823307E-2)[&rate=6.114424527434413E-4]:9.346368461934E-3,(108[&rate=6.114424527434413E-4]:5.384752625594E-1,(107[&rate=6.114424527434413E-4]:4.804882742717E-1,(109[&rate=6.114424527434413E-4]:3.066346514929E-1,(112[&rate=6.114424527434413E-4]:2.001737168677E-1,114[&rate=6.114424527434413E-4]:1.179819360458E-1)[&rate=6.114424527434413E-4]:1.092006606526E-1)[&rate=6.114424527434413E-4]:1.930317049705E-1)[&rate=6.114424527434413E-4]:6.0726714315E-2)[&rate=6.114424527434413E-4]:7.612270627388E-2)[&rate=6.114424527434413E-4]:1.412814516314E-1)[&rate=6.114424527434413E-4]:1.445785486012E-1,(((110[&rate=6.114424527434413E-4]:6.249052381613E-1,113[&rate=6.114424527434413E-4]:6.303846902161E-1)[&rate=6.114424527434413E-4]:8.981057383463E-3,(117[&rate=6.114424527434413E-4]:5.56456337935E-1,105[&rate=6.114424527434413E-4]:5.263193516336E-1)[&rate=6.114424527434413E-4]:8.564913569211E-2)[&rate=6.114424527434413E-4]:9.886685329021E-2,((9[&rate=6.114424527434413E-4]:5.940294666314E-1,(30[&rate=6.114424527434413E-4]:2.659840885858E-1,4[&rate=6.114424527434413E-4]:9.338134885979E-2)[&rate=6.114424527434413E-4]:4.513330492784E-1)[&rate=6.114424527434413E-4]:6.204542226618E-2,(14[&rate=6.114424527434413E-4]:3.156408209502E-1,17[&rate=6.114424527434413E-4]:3.539969853339E-1)[&rate=6.114424527434413E-4]:3.486532460294E-1)[&rate=6.114424527434413E-4]:7.393853391012E-2)[&rate=6.114424527434413E-4]:1.868829024225E-1)[&rate=6.114424527434413E-4]:4.873863664881E-1,((((23[&rate=6.114424527434413E-4]:6.400180823725E-1,(20[&rate=6.114424527434413E-4]:3.410475067897E-1,25[&rate=6.114424527434413E-4]:3.602255889814E-1)[&rate=6.114424527434413E-4]:2.907513975007E-1)[&rate=6.114424527434413E-4]:8.066051837243E-2,(11[&rate=6.114424527434413E-4]:5.916091202479E-1,140[&rate=6.114424527434413E-4]:5.724310380562E-1)[&rate=6.114424527434413E-4]:4.413797364776E-2)[&rate=6.114424527434413E-4]:4.913003049123E-1,102[&rate=6.114424527434413E-4]:6.129397415054E-2)[&rate=6.114424527434413E-4]:1.30340418688E-1,(((21[&rate=6.114424527434413E-4]:4.478948588035E-1,28[&rate=6.114424527434413E-4]:4.7255239305E-1)[&rate=6.114424527434413E-4]:3.746844048906E-1,1[&rate=6.114424527434413E-4]:6.093542807761E-2)[&rate=6.114424527434413E-4]:2.846894817056E-2,24[&rate=6.114424527434413E-4]:8.702262940564E-1)[&rate=6.114424527434413E-4]:4.830519343985E-1)[&rate=6.114424527434413E-4]:1.468948742223E-1)[&rate=6.114424527434413E-4]:4.509196001041E-2,(142[&rate=6.114424527434413E-4]:6.75206177702E-1,((145[&rate=6.114424527434413E-4]:5.001571711581E-1,141[&rate=6.114424527434413E-4]:4.974174451305E-1)[&rate=6.114424527434413E-4]:3.913934248802E-3,144[&rate=6.114424527434413E-4]:4.985916533519E-1)[&rate=6.114424527434413E-4]:1.711350722951E-1)[&rate=6.114424527434413E-4]:9.549903918351E-1)[&rate=6.114424527434413E-4]:1.520758882924E-1)[&rate=6.114424527434413E-4]:2.816321260094E-1,101[&rate=6.114424527434413E-4]:8.118497893181E-1)[&rate=6.114424527434413E-4]:6.820782139748E-1,147[&rate=6.114424527434413E-4]:5.781408934794E-1)[&rate=6.114424527434413E-4]:5.083291285844E-3)[&rate=6.114424527434413E-4]:1.620197967402E-1,(((98[&rate=6.114424527434413E-4]:4.664440920572E-1,99[&rate=6.114424527434413E-4]:4.883020155544E-1)[&rate=6.114424527434413E-4]:4.877617484616E-2,(97[&rate=6.114424527434413E-4]:2.002436910406E-1,96[&rate=6.114424527434413E-4]:3.860360407675E-1)[&rate=6.114424527434413E-4]:1.155230239502E-1)[&rate=6.114424527434413E-4]:3.489052461338E-2,((100[&rate=6.114424527434413E-4]:2.383414184685E-1,94[&rate=6.114424527434413E-4]:2.383414184685E-1)[&rate=6.114424527434413E-4]:6.044024005791E-2,95[&rate=6.114424527434413E-4]:3.834811120784E-1)[&rate=6.114424527434413E-4]:1.775586411871E-1)[&rate=6.114424527434413E-4]:2.661714413547E-1)[&rate=6.114424527434413E-4]:8.141099735245E-2,(((22[&rate=6.114424527434413E-4]:4.617916899001E-1,27[&rate=6.114424527434413E-4]:4.782300460645E-1)[&rate=6.114424527434413E-4]:2.683151960735E-1,(2[&rate=6.114424527434413E-4]:2.717832303823E-1,31[&rate=6.114424527434413E-4]:4.991804906564E-1)[&rate=6.114424527434413E-4]:2.857209158652E-1)[&rate=6.114424527434413E-4]:1.16686834633E-1,((7[&rate=6.114424527434413E-4]:1.429115E-1,8[&rate=6.114424527434413E-4]:1.429115E-1)[&rate=6.114424527434413E-4]:4.768387664697E-1,26[&rate=6.114424527434413E-4]:7.265995815383E-1)[&rate=6.114424527434413E-4]:1.31153043178E-1)[&rate=6.114424527434413E-4]:2.051812751626E0)[&rate=6.114424527434413E-4]:1.048197499329E-2)[&rate=6.114424527434413E-4]:9.362781527001E-2)[&rate=6.114424527434413E-4]:2.942095117257E-1,(((((((48[&rate=6.114424527434413E-4]:2.256977214968E-1,42[&rate=6.114424527434413E-4]:1.874463553766E-1)[&rate=6.114424527434413E-4]:1.787888347913E-2,41[&rate=6.114424527434413E-4]:1.998607579815E-1)[&rate=6.114424527434413E-4]:2.136069753979E-1,(43[&rate=6.114424527434413E-4]:3.381271423663E-1,46[&rate=6.114424527434413E-4]:3.381271423663E-1)[&rate=6.114424527434413E-4]:1.299853997561E-1)[&rate=6.114424527434413E-4]:1.032849851399E-1,(51[&rate=6.114424527434413E-4]:4.964591744602E-1,(50[&rate=6.114424527434413E-4]:4.26457003995E-1,49[&rate=6.114424527434413E-4]:4.26457003995E-1)[&rate=6.114424527434413E-4]:6.453768959094E-2)[&rate=6.114424527434413E-4]:4.761594843056E-2)[&rate=6.114424527434413E-4]:1.336793303893E-1,((44[&rate=6.114424527434413E-4]:1.702530716501E-1,47[&rate=6.114424527434413E-4]:1.757175525243E-1)[&rate=6.114424527434413E-4]:3.522814745627E-1,45[&rate=6.114424527434413E-4]:5.198023057756E-1)[&rate=6.114424527434413E-4]:1.770778305645E-1)[&rate=6.114424527434413E-4]:2.00176531621E-1,((128[&rate=6.114424527434413E-4]:1.457536523739E0,(((64[&rate=6.114424527434413E-4]:2.533804821742E-1,62[&rate=6.114424527434413E-4]:2.944763725852E-1)[&rate=6.114424527434413E-4]:1.656514717168E-1,(60[&rate=6.114424527434413E-4]:2.196007650122E-1,65[&rate=6.114424527434413E-4]:2.196007650122E-1)[&rate=6.114424527434413E-4]:4.874625737213E-2)[&rate=6.114424527434413E-4]:2.868647270459E-1,(63[&rate=6.114424527434413E-4]:3.232743950366E-1,61[&rate=6.114424527434413E-4]:3.643702854477E-1)[&rate=6.114424527434413E-4]:3.826222859003E-1)[&rate=6.114424527434413E-4]:8.50269979788E-1)[&rate=6.114424527434413E-4]:7.573749115784E-2,((131[&rate=6.114424527434413E-4]:2.736327488841E-1,(129[&rate=6.114424527434413E-4]:8.820360075064E-2,(130[&rate=6.114424527434413E-4]:8.528029704275E-2,132[&rate=6.114424527434413E-4]:8.802002307011E-2)[&rate=6.114424527434413E-4]:2.92330370789E-3)[&rate=6.114424527434413E-4]:1.826894221061E-1)[&rate=6.114424527434413E-4]:2.979322158261E-1,(69[&rate=6.114424527434413E-4]:6.882391383777E-1,118[&rate=6.114424527434413E-4]:6.772802342681E-1)[&rate=6.114424527434413E-4]:2.853130578473E-2)[&rate=6.114424527434413E-4]:9.67188502241E-1)[&rate=6.114424527434413E-4]:1.37178865356E-1)[&rate=6.114424527434413E-4]:5.328106513848E-2,((36[&rate=6.114424527434413E-4]:1.61333058087E-1,(121[&rate=6.114424527434413E-4]:2.134912462579E0,35[&rate=6.114424527434413E-4]:8.885065318582E-3)[&rate=6.114424527434413E-4]:1.058726503026E-1)[&rate=6.114424527434413E-4]:3.548819877993E-2,127[&rate=6.114424527434413E-4]:2.717369202072E0)[&rate=6.114424527434413E-4]:4.472090770216E-2)[&rate=6.114424527434413E-4]:3.019589521187E-1)[&rate=6.114424527434413E-4]:1.910865411577E-1)[&rate=6.114424527434413E-4]:9.347884370816E-2,(((122[&rate=6.114424527434413E-4]:3.117599838312E-1,(123[&rate=6.114424527434413E-4]:3.035457390649E-1,124[&rate=6.114424527434413E-4]:3.008134986278E-1)[&rate=6.114424527434413E-4]:8.214244766341E-3)[&rate=6.114424527434413E-4]:3.622631466903E-1,67[&rate=6.114424527434413E-4]:1.727505801809E-1)[&rate=6.114424527434413E-4]:8.263000465253E-2,((126[&rate=6.114424527434413E-4]:1.241129614551E0,((120[&rate=6.114424527434413E-4]:1.711262410822E0,((138[&rate=6.114424527434413E-4]:3.07265062395E-1,136[&rate=6.114424527434413E-4]:1.757582130798E-1)[&rate=6.114424527434413E-4]:1.247386457348E-1,135[&rate=6.114424527434413E-4]:2.320037081298E-1)[&rate=6.114424527434413E-4]:1.227203908171E0)[&rate=6.114424527434413E-4]:2.09884470255E-3,119[&rate=6.114424527434413E-4]:1.809251666483E0)[&rate=6.114424527434413E-4]:2.175804707117E-1)[&rate=6.114424527434413E-4]:1.050895437802E-1,66[&rate=6.114424527434413E-4]:9.904496864645E-2)[&rate=6.114424527434413E-4]:1.56335616187E-1)[&rate=6.114424527434413E-4]:5.261105742544E-1)[&rate=6.114424527434413E-4]:8.9924616835E-2,34[&rate=6.114424527434413E-4]:8.402077292748E-3)[&rate=6.114424527434413E-4]:1.521262649353E-2)[&rate=6.114424527434413E-4]:5.428948442869E-4,32[&rate=6.114424527434413E-4]:2.239790411473E-3);
tree STATE_21780000 [&joint=-20964.670509346233,lnP=-20964.670509346233] = [&R] ((32[&rate=5.647923221821863E-4]:2.212954872014E-2,(34[&rate=5.647923221821863E-4]:1.195528314902E-2,(((((53[&rate=5.647923221821863E-4]:8.394356703622E-1,((52[&rate=5.647923221821863E-4]:5.960942743607E-1,(((12[&rate=5.647923221821863E-4]:1.587840195936E-1,5[&rate=5.647923221821863E-4]:1.204278552101E-1)[&rate=5.647923221821863E-4]:3.855849379549E-1,29[&rate=5.647923221821863E-4]:6.51218272617E-1)[&rate=5.647923221821863E-4]:1.716347821176E-1,103[&rate=5.647923221821863E-4]:5.899763424059E-1)[&rate=5.647923221821863E-4]:1.670411666516E0)[&rate=5.647923221821863E-4]:2.150606646446E-1,((((74[&rate=5.647923221821863E-4]:2.592136304789E-1,70[&rate=5.647923221821863E-4]:2.208574660955E-1)[&rate=5.647923221821863E-4]:1.065668203244E-2,76[&rate=5.647923221821863E-4]:2.698703125114E-1)[&rate=5.647923221821863E-4]:1.320314533451E-1,75[&rate=5.647923221821863E-4]:4.019017658565E-1)[&rate=5.647923221821863E-4]:3.170443210425E-1,((71[&rate=5.647923221821863E-4]:1.508789329193E-1,((78[&rate=5.647923221821863E-4]:6.630445587565E-2,(72[&rate=5.647923221821863E-4]:3.722368542655E-2,82[&rate=5.647923221821863E-4]:6.736067172794E-2)[&rate=5.647923221821863E-4]:7.162962229787E-3)[&rate=5.647923221821863E-4]:6.190928663169E-2,79[&rate=5.647923221821863E-4]:1.282137425073E-1)[&rate=5.647923221821863E-4]:5.006245068599E-2)[&rate=5.647923221821863E-4]:2.038301586343E-1,((81[&rate=5.647923221821863E-4]:6.710062974436E-2,80[&rate=5.647923221821863E-4]:6.710062974436E-2)[&rate=5.647923221821863E-4]:2.640715144143E-1,(73[&rate=5.647923221821863E-4]:3.130672013203E-1,77[&rate=5.647923221821863E-4]:3.075877492656E-1)[&rate=5.647923221821863E-4]:6.74200113315E-2)[&rate=5.647923221821863E-4]:4.271502958662E-2)[&rate=5.647923221821863E-4]:2.957438446605E-1)[&rate=5.647923221821863E-4]:8.304751894071E-1)[&rate=5.647923221821863E-4]:3.647745266827E-2)[&rate=5.647923221821863E-4]:5.925591840043E-2,(133[&rate=5.647923221821863E-4]:5.935120290921E-1,(137[&rate=5.647923221821863E-4]:2.748990699509E-1,134[&rate=5.647923221821863E-4]:2.036661932387E-1)[&rate=5.647923221821863E-4]:3.597088495523E-1)[&rate=5.647923221821863E-4]:1.087259056639E0)[&rate=5.647923221821863E-4]:8.859050304135E-2,125[&rate=5.647923221821863E-4]:7.768995781427E-1)[&rate=5.647923221821863E-4]:2.201335241419E-1,((59[&rate=5.647923221821863E-4]:4.581444079283E-1,(((58[&rate=5.647923221821863E-4]:2.307759232421E-1,(57[&rate=5.647923221821863E-4]:1.876304875163E-1,54[&rate=5.647923221821863E-4]:1.466468809589E-1)[&rate=5.647923221821863E-4]:2.675199310287E-2)[&rate=5.647923221821863E-4]:9.927770256273E-2,(37[&rate=5.647923221821863E-4]:2.877723317356E-1,56[&rate=5.647923221821863E-4]:2.413242443038E-1)[&rate=5.647923221821863E-4]:6.140697712938E-2)[&rate=5.647923221821863E-4]:8.856114237355E-2,55[&rate=5.647923221821863E-4]:3.912923638067E-1)[&rate=5.647923221821863E-4]:5.865532280998E-2)[&rate=5.647923221821863E-4]:1.003863892061E-1,68[&rate=5.647923221821863E-4]:5.093504692654E-1)[&rate=5.647923221821863E-4]:3.210159663525E-1)[&rate=5.647923221821863E-4]:4.333288219028E-1,(((38[&rate=5.647923221821863E-4]:8.030020916849E-1,(((97[&rate=5.647923221821863E-4]:5.438636546768E-1,(((100[&rate=5.647923221821863E-4]:2.883355993526E-1,94[&rate=5.647923221821863E-4]:2.883355993526E-1)[&rate=5.647923221821863E-4]:1.374969042326E-1,95[&rate=5.647923221821863E-4]:5.105319571372E-1)[&rate=5.647923221821863E-4]:2.364301262702E-1,98[&rate=5.647923221821863E-4]:7.360331216587E-1)[&rate=5.647923221821863E-4]:7.284084930547E-3)[&rate=5.647923221821863E-4]:4.153384784527E-2,(96[&rate=5.647923221821863E-4]:4.553061754407E-1,99[&rate=5.647923221821863E-4]:4.908253011236E-1)[&rate=5.647923221821863E-4]:3.158836768082E-1)[&rate=5.647923221821863E-4]:1.378401218847E-1,((((16[&rate=5.647923221821863E-4]:2.606880734629E0,146[&rate=5.647923221821863E-4]:6.416063877465E-1)[&rate=5.647923221821863E-4]:9.0898967382E-3,147[&rate=5.647923221821863E-4]:5.878547544301E-1)[&rate=5.647923221821863E-4]:4.980953272661E-2,((((((87[&rate=5.647923221821863E-4]:2.572443595331E-1,((92[&rate=5.647923221821863E-4]:1.787360647996E-1,(90[&rate=5.647923221821863E-4]:1.011700519767E-1,91[&rate=5.647923221821863E-4]:1.011700519767E-1)[&rate=5.647923221821863E-4]:7.756601282287E-2)[&rate=5.647923221821863E-4]:5.532580632601E-2,((86[&rate=5.647923221821863E-4]:7.811157225714E-2,93[&rate=5.647923221821863E-4]:9.181020239415E-2)[&rate=5.647923221821863E-4]:7.974410744642E-2,(84[&rate=5.647923221821863E-4]:1.149194942638E-1,85[&rate=5.647923221821863E-4]:1.149194942638E-1)[&rate=5.647923221821863E-4]:4.293618543977E-2)[&rate=5.647923221821863E-4]:6.250756128505E-2)[&rate=5.647923221821863E-4]:3.68811185445E-2)[&rate=5.647923221821863E-4]:5.632745366336E-2,((88[&rate=5.647923221821863E-4]:3.039697831609E-2,89[&rate=5.647923221821863E-4]:4.409560845311E-2)[&rate=5.647923221821863E-4]:1.320418074324E-1,83[&rate=5.647923221821863E-4]:1.624387857485E-1)[&rate=5.647923221821863E-4]:1.51133027448E-1)[&rate=5.647923221821863E-4]:5.415838095287E-1,3[&rate=5.647923221821863E-4]:3.154295953281E-1)[&rate=5.647923221821863E-4]:8.28355207544E-1,(18[&rate=5.647923221821863E-4]:9.303688894773E-1,(6[&rate=5.647923221821863E-4]:5.674489120582E-1,(15[&rate=5.647923221821863E-4]:4.509544299693E-1,10[&rate=5.647923221821863E-4]:4.125982655859E-1)[&rate=5.647923221821863E-4]:1.712890026367E-1)[&rate=5.647923221821863E-4]:2.999062787889E-1)[&rate=5.647923221821863E-4]:3.284844065453E-1)[&rate=5.647923221821863E-4]:4.516425458938E-1,((((102[&rate=5.647923221821863E-4]:7.210630091133E-2,(((21[&rate=5.647923221821863E-4]:7.696207330473E-1,28[&rate=5.647923221821863E-4]:7.942782672937E-1)[&rate=5.647923221821863E-4]:3.153353364438E-2,1[&rate=5.647923221821863E-4]:3.951043107515E-2)[&rate=5.647923221821863E-4]:4.649639935482E-2,24[&rate=5.647923221821863E-4]:8.668287482382E-1)[&rate=5.647923221821863E-4]:3.669213882895E-1)[&rate=5.647923221821863E-4]:5.041753308905E-2,((23[&rate=5.647923221821863E-4]:5.922912650329E-1,(20[&rate=5.647923221821863E-4]:3.585257138418E-1,25[&rate=5.647923221821863E-4]:3.777037960335E-1)[&rate=5.647923221821863E-4]:2.255463731091E-1)[&rate=5.647923221821863E-4]:2.29101592915E-1,(140[&rate=5.647923221821863E-4]:6.826151855918E-1,11[&rate=5.647923221821863E-4]:7.017932677835E-1)[&rate=5.647923221821863E-4]:3.466808331522E-2)[&rate=5.647923221821863E-4]:4.518159075592E-1)[&rate=5.647923221821863E-4]:1.152695110373E-1,(142[&rate=5.647923221821863E-4]:8.827564594627E-1,((145[&rate=5.647923221821863E-4]:2.939778184107E-2,141[&rate=5.647923221821863E-4]:2.665805581349E-2)[&rate=5.647923221821863E-4]:4.400166318929E-1,144[&rate=5.647923221821863E-4]:4.63934961679E-1)[&rate=5.647923221821863E-4]:4.133420457288E-1)[&rate=5.647923221821863E-4]:6.016122280407E-1)[&rate=5.647923221821863E-4]:1.424352827044E-1,((((148[&rate=5.647923221821863E-4]:2.149815808591E-1,143[&rate=5.647923221821863E-4]:2.122418548317E-1)[&rate=5.647923221821863E-4]:5.079618854836E-1,(((111[&rate=5.647923221821863E-4]:3.283927510275E-1,(104[&rate=5.647923221821863E-4]:1.281828920056E-1,106[&rate=5.647923221821863E-4]:1.281828920056E-1)[&rate=5.647923221821863E-4]:1.837715028575E-1)[&rate=5.647923221821863E-4]:5.703584920587E-2,139[&rate=5.647923221821863E-4]:5.607710659867E-1)[&rate=5.647923221821863E-4]:3.491772417789E-1,116[&rate=5.647923221821863E-4]:6.578935132451E-1)[&rate=5.647923221821863E-4]:2.669378871397E-2)[&rate=5.647923221821863E-4]:2.180666254447E-1,(((19[&rate=5.647923221821863E-4]:4.803320908211E-1,13[&rate=5.647923221821863E-4]:4.419759264374E-1)[&rate=5.647923221821863E-4]:1.228368359356E-1,115[&rate=5.647923221821863E-4]:4.826209815511E-1)[&rate=5.647923221821863E-4]:2.353200368744E-1,(((109[&rate=5.647923221821863E-4]:2.187419110934E-1,107[&rate=5.647923221821863E-4]:1.995638289016E-1)[&rate=5.647923221821863E-4]:2.527507201614E-1,(112[&rate=5.647923221821863E-4]:3.936152190717E-1,114[&rate=5.647923221821863E-4]:3.114234382499E-1)[&rate=5.647923221821863E-4]:8.061713821041E-2)[&rate=5.647923221821863E-4]:1.409902962244E-1,108[&rate=5.647923221821863E-4]:5.905651192601E-1)[&rate=5.647923221821863E-4]:1.849101457408E-1)[&rate=5.647923221821863E-4]:1.847129089783E-1)[&rate=5.647923221821863E-4]:3.268013054407E-1,(((9[&rate=5.647923221821863E-4]:6.943925347794E-1,(30[&rate=5.647923221821863E-4]:2.563295100518E-1,4[&rate=5.647923221821863E-4]:8.372677032574E-2)[&rate=5.647923221821863E-4]:5.613506959605E-1)[&rate=5.647923221821863E-4]:1.271623069351E-2,(14[&rate=5.647923221821863E-4]:5.279281798909E-1,17[&rate=5.647923221821863E-4]:5.662843442746E-1)[&rate=5.647923221821863E-4]:1.87399763664E-1)[&rate=5.647923221821863E-4]:6.254866035039E-2,(113[&rate=5.647923221821863E-4]:6.801518945026E-1,(117[&rate=5.647923221821863E-4]:4.110767233427E-1,(105[&rate=5.647923221821863E-4]:3.526053117178E-1,110[&rate=5.647923221821863E-4]:3.745231199369E-1)[&rate=5.647923221821863E-4]:2.833442532356E-2)[&rate=5.647923221821863E-4]:2.718148971874E-1)[&rate=5.647923221821863E-4]:9.772470940277E-2)[&rate=5.647923221821863E-4]:5.33770409761E-1)[&rate=5.647923221821863E-4]:1.425542168153E-1)[&rate=5.647923221821863E-4]:2.179384470511E-1)[&rate=5.647923221821863E-4]:6.230159627819E-1,101[&rate=5.647923221821863E-4]:1.21570358552E0)[&rate=5.647923221821863E-4]:3.3774781145E-1)[&rate=5.647923221821863E-4]:5.161189870695E-3,((39[&rate=5.647923221821863E-4]:4.616326187099E-1,(((7[&rate=5.647923221821863E-4]:3.774601350416E-1,8[&rate=5.647923221821863E-4]:3.774601350416E-1)[&rate=5.647923221821863E-4]:3.514091775411E-1,26[&rate=5.647923221821863E-4]:8.357186276512E-1)[&rate=5.647923221821863E-4]:4.684062779766E-2,((2[&rate=5.647923221821863E-4]:5.123433883122E-1,(22[&rate=5.647923221821863E-4]:2.98954216002E-1,27[&rate=5.647923221821863E-4]:3.153925721664E-1)[&rate=5.647923221821863E-4]:3.859919120362E-1)[&rate=5.647923221821863E-4]:2.892645464252E-3,31[&rate=5.647923221821863E-4]:7.426332940506E-1)[&rate=5.647923221821863E-4]:1.837615778367E-1)[&rate=5.647923221821863E-4]:1.719360809926E0)[&rate=5.647923221821863E-4]:9.050796874142E-2,40[&rate=5.647923221821863E-4]:5.521405874513E-1)[&rate=5.647923221821863E-4]:3.330784039575E-2)[&rate=5.647923221821863E-4]:2.088274479258E-1)[&rate=5.647923221821863E-4]:7.703222684105E-2)[&rate=5.647923221821863E-4]:2.373511590846E-1,((35[&rate=5.647923221821863E-4]:5.72672027589E-3,((127[&rate=5.647923221821863E-4]:2.473021688971E0,121[&rate=5.647923221821863E-4]:2.03192579856E0)[&rate=5.647923221821863E-4]:6.603993824045E-2,36[&rate=5.647923221821863E-4]:1.851368200561E-2)[&rate=5.647923221821863E-4]:3.378838073603E-2)[&rate=5.647923221821863E-4]:1.890107710273E-1,((((((46[&rate=5.647923221821863E-4]:4.447856375979E-1,(43[&rate=5.647923221821863E-4]:4.302012043555E-1,((41[&rate=5.647923221821863E-4]:3.191052182048E-1,42[&rate=5.647923221821863E-4]:3.24569699079E-1)[&rate=5.647923221821863E-4]:3.208675478008E-2,48[&rate=5.647923221821863E-4]:3.949078199793E-1)[&rate=5.647923221821863E-4]:2.436442262765E-2)[&rate=5.647923221821863E-4]:1.458443324243E-2)[&rate=5.647923221821863E-4]:1.081551453841E-1,(44[&rate=5.647923221821863E-4]:2.40636746578E-1,47[&rate=5.647923221821863E-4]:2.461012274522E-1)[&rate=5.647923221821863E-4]:3.068395555297E-1)[&rate=5.647923221821863E-4]:4.987412711714E-2,51[&rate=5.647923221821863E-4]:5.754925057276E-1)[&rate=5.647923221821863E-4]:6.08101389322E-2,(50[&rate=5.647923221821863E-4]:3.766588293315E-1,49[&rate=5.647923221821863E-4]:3.766588293315E-1)[&rate=5.647923221821863E-4]:2.541793344541E-1)[&rate=5.647923221821863E-4]:7.911097728713E-2,45[&rate=5.647923221821863E-4]:7.345393050071E-1)[&rate=5.647923221821863E-4]:2.111776839497E-1,((((69[&rate=5.647923221821863E-4]:6.175349100734E-1,118[&rate=5.647923221821863E-4]:6.065760059638E-1)[&rate=5.647923221821863E-4]:2.435084639285E-3,((132[&rate=5.647923221821863E-4]:2.329996624593E-1,(130[&rate=5.647923221821863E-4]:1.474462804237E-1,131[&rate=5.647923221821863E-4]:1.50186006451E-1)[&rate=5.647923221821863E-4]:8.281365600825E-2)[&rate=5.647923221821863E-4]:1.0139438738E-2,129[&rate=5.647923221821863E-4]:2.403993751699E-1)[&rate=5.647923221821863E-4]:2.316254140632E-1)[&rate=5.647923221821863E-4]:5.805011077004E-1,128[&rate=5.647923221821863E-4]:1.049786170906E0)[&rate=5.647923221821863E-4]:3.355142995945E-1,((65[&rate=5.647923221821863E-4]:1.440369307819E-1,((64[&rate=5.647923221821863E-4]:1.775704378505E-1,60[&rate=5.647923221821863E-4]:2.688550634378E-2)[&rate=5.647923221821863E-4]:9.628287940908E-2,62[&rate=5.647923221821863E-4]:3.149492076706E-1)[&rate=5.647923221821863E-4]:2.086854502901E-2)[&rate=5.647923221821863E-4]:2.180667068701E-1,(63[&rate=5.647923221821863E-4]:1.108631706436E-1,61[&rate=5.647923221821863E-4]:1.519590610547E-1)[&rate=5.647923221821863E-4]:4.019253985151E-1)[&rate=5.647923221821863E-4]:9.711420383281E-1)[&rate=5.647923221821863E-4]:3.338127307475E-1)[&rate=5.647923221821863E-4]:4.391413342719E-3)[&rate=5.647923221821863E-4]:2.432503129509E-1)[&rate=5.647923221821863E-4]:9.841021645151E-2,(((122[&rate=5.647923221821863E-4]:2.616447949132E-1,(124[&rate=5.647923221821863E-4]:2.400086175034E-1,123[&rate=5.647923221821863E-4]:2.427408579405E-1)[&rate=5.647923221821863E-4]:1.890393697275E-2)[&rate=5.647923221821863E-4]:5.49252434763E-1,67[&rate=5.647923221821863E-4]:3.096246793356E-1)[&rate=5.647923221821863E-4]:1.094714355088E-1,((126[&rate=5.647923221821863E-4]:1.247897483233E0,((120[&rate=5.647923221821863E-4]:8.136587147306E-1,((138[&rate=5.647923221821863E-4]:3.053989195869E-1,136[&rate=5.647923221821863E-4]:1.738920702717E-1)[&rate=5.647923221821863E-4]:3.151238308424E-1,135[&rate=5.647923221821863E-4]:4.205227504292E-1)[&rate=5.647923221821863E-4]:1.410811697808E-1)[&rate=5.647923221821863E-4]:2.283025187427E-1,119[&rate=5.647923221821863E-4]:1.137851644432E0)[&rate=5.647923221821863E-4]:8.957483614443E-1)[&rate=5.647923221821863E-4]:3.746676997329E-1,66[&rate=5.647923221821863E-4]:3.753909932806E-1)[&rate=5.647923221821863E-4]:4.370512156368E-2)[&rate=5.647923221821863E-4]:1.173019058612E-1)[&rate=5.647923221821863E-4]:1.79576599043E-1)[&rate=5.647923221821863E-4]:1.589943620306E-1)[&rate=5.647923221821863E-4]:3.209207379021E-2)[&rate=5.647923221821863E-4]:1.600289771007E-2,33[&rate=5.647923221821863E-4]:4.361189848493E-2);
tree STATE_21790000 [&joint=-20969.49591402461,lnP=-20969.49591402461] = [&R] ((((((38[&rate=6.107312851483318E-4]:8.789489582906E-1,((((98[&rate=6.107312851483318E-4]:4.412981875845E-1,((100[&rate=6.107312851483318E-4]:1.972321412534E-1,94[&rate=6.107312851483318E-4]:1.972321412534E-1)[&rate=6.107312851483318E-4]:4.484535275495E-2,95[&rate=6.107312851483318E-4]:3.267769475604E-1)[&rate=6.107312851483318E-4]:1.254502017728E-1)[&rate=6.107312851483318E-4]:1.829017542073E-1,(96[&rate=6.107312851483318E-4]:3.555833652989E-1,99[&rate=6.107312851483318E-4]:3.911024909818E-1)[&rate=6.107312851483318E-4]:2.549553743073E-1)[&rate=6.107312851483318E-4]:1.477384524723E-1,(97[&rate=6.107312851483318E-4]:4.3142709837E-1,((16[&rate=6.107312851483318E-4]:2.429824124937E0,146[&rate=6.107312851483318E-4]:4.645497780544E-1)[&rate=6.107312851483318E-4]:2.145806476122E-2,(39[&rate=6.107312851483318E-4]:3.572354270187E-1,((26[&rate=6.107312851483318E-4]:1.090348795185E0,(((7[&rate=6.107312851483318E-4]:3.34950462852E-1,8[&rate=6.107312851483318E-4]:3.34950462852E-1)[&rate=6.107312851483318E-4]:3.32303495044E-1,(2[&rate=6.107312851483318E-4]:2.769529891595E-1,31[&rate=6.107312851483318E-4]:5.043502494336E-1)[&rate=6.107312851483318E-4]:3.135886399694E-1)[&rate=6.107312851483318E-4]:1.027772875435E-1,(22[&rate=6.107312851483318E-4]:5.716936186065E-1,27[&rate=6.107312851483318E-4]:5.881319747709E-1)[&rate=6.107312851483318E-4]:2.94228037792E-1)[&rate=6.107312851483318E-4]:2.13468234677E-1)[&rate=6.107312851483318E-4]:1.381687147704E0,(((((((86[&rate=6.107312851483318E-4]:8.308170012883E-2,((84[&rate=6.107312851483318E-4]:2.699599501416E-2,93[&rate=6.107312851483318E-4]:4.069462515117E-2)[&rate=6.107312851483318E-4]:2.740831055756E-3,85[&rate=6.107312851483318E-4]:2.973682606992E-2)[&rate=6.107312851483318E-4]:5.334487405892E-2)[&rate=6.107312851483318E-4]:7.092440303836E-2,((92[&rate=6.107312851483318E-4]:1.092009123684E-1,(90[&rate=6.107312851483318E-4]:3.375358503085E-2,91[&rate=6.107312851483318E-4]:3.375358503085E-2)[&rate=6.107312851483318E-4]:7.544732733759E-2)[&rate=6.107312851483318E-4]:5.594456563705E-2,87[&rate=6.107312851483318E-4]:1.514468478685E-1)[&rate=6.107312851483318E-4]:2.559255298715E-3)[&rate=6.107312851483318E-4]:1.717945053243E-1,((88[&rate=6.107312851483318E-4]:8.800512884676E-2,89[&rate=6.107312851483318E-4]:1.017037589838E-1)[&rate=6.107312851483318E-4]:1.749501652008E-2,83[&rate=6.107312851483318E-4]:1.055001453668E-1)[&rate=6.107312851483318E-4]:2.203004631247E-1)[&rate=6.107312851483318E-4]:8.464268553231E-1,3[&rate=6.107312851483318E-4]:6.325014364175E-1)[&rate=6.107312851483318E-4]:2.842090353891E-2,((6[&rate=6.107312851483318E-4]:4.646388905193E-1,18[&rate=6.107312851483318E-4]:5.276525891495E-1)[&rate=6.107312851483318E-4]:1.533139400587E-1,(15[&rate=6.107312851483318E-4]:3.973507398562E-1,10[&rate=6.107312851483318E-4]:3.589945754728E-1)[&rate=6.107312851483318E-4]:2.753966112696E-1)[&rate=6.107312851483318E-4]:9.502430389882E-2)[&rate=6.107312851483318E-4]:7.518123706324E-1,(((24[&rate=6.107312851483318E-4]:1.249021816898E0,(1[&rate=6.107312851483318E-4]:2.547967636991E-1,(21[&rate=6.107312851483318E-4]:4.836124897113E-1,28[&rate=6.107312851483318E-4]:5.082700239577E-1)[&rate=6.107312851483318E-4]:5.328281096042E-1)[&rate=6.107312851483318E-4]:2.134031353906E-1)[&rate=6.107312851483318E-4]:5.855751831376E-2,102[&rate=6.107312851483318E-4]:1.459354995952E-1)[&rate=6.107312851483318E-4]:2.147253284988E-1,((142[&rate=6.107312851483318E-4]:6.26573885135E-1,((141[&rate=6.107312851483318E-4]:6.04664278033E-2,145[&rate=6.107312851483318E-4]:6.320615383088E-2)[&rate=6.107312851483318E-4]:3.207928709125E-2,144[&rate=6.107312851483318E-4]:8.980598886719E-2)[&rate=6.107312851483318E-4]:5.312884442129E-1)[&rate=6.107312851483318E-4]:9.630568639943E-1,(((23[&rate=6.107312851483318E-4]:5.277485060899E-1,(20[&rate=6.107312851483318E-4]:2.70708403774E-1,25[&rate=6.107312851483318E-4]:2.898864859657E-1)[&rate=6.107312851483318E-4]:2.488209242338E-1)[&rate=6.107312851483318E-4]:9.630381919809E-2,(140[&rate=6.107312851483318E-4]:4.276487794796E-1,11[&rate=6.107312851483318E-4]:4.468268616713E-1)[&rate=6.107312851483318E-4]:9.229395676743E-2)[&rate=6.107312851483318E-4]:5.845169772605E-1,((((148[&rate=6.107312851483318E-4]:1.516806308959E-1,143[&rate=6.107312851483318E-4]:1.489409048685E-1)[&rate=6.107312851483318E-4]:3.077801234613E-1,(((111[&rate=6.107312851483318E-4]:1.21414363093E-1,139[&rate=6.107312851483318E-4]:2.967568288464E-1)[&rate=6.107312851483318E-4]:4.875515501961E-2,(104[&rate=6.107312851483318E-4]:5.964696723931E-2,106[&rate=6.107312851483318E-4]:5.964696723931E-2)[&rate=6.107312851483318E-4]:9.408419470896E-2)[&rate=6.107312851483318E-4]:2.012915276478E-1,116[&rate=6.107312851483318E-4]:2.947487169933E-1)[&rate=6.107312851483318E-4]:1.263558729802E-1)[&rate=6.107312851483318E-4]:3.378379771175E-1,(((108[&rate=6.107312851483318E-4]:2.146867530827E-1,107[&rate=6.107312851483318E-4]:2.174264791101E-1)[&rate=6.107312851483318E-4]:2.057087279703E-1,(109[&rate=6.107312851483318E-4]:3.787930184873E-1,(112[&rate=6.107312851483318E-4]:1.942752001075E-1,114[&rate=6.107312851483318E-4]:1.120834192856E-1)[&rate=6.107312851483318E-4]:1.872575444072E-1)[&rate=6.107312851483318E-4]:6.352027078489E-2)[&rate=6.107312851483318E-4]:2.488583041069E-1,((19[&rate=6.107312851483318E-4]:2.622086698398E-1,13[&rate=6.107312851483318E-4]:2.238525054561E-1)[&rate=6.107312851483318E-4]:1.526016761621E-1,115[&rate=6.107312851483318E-4]:2.942624007963E-1)[&rate=6.107312851483318E-4]:3.174571377883E-1)[&rate=6.107312851483318E-4]:1.472230285065E-1)[&rate=6.107312851483318E-4]:1.6483501986E-1,((9[&rate=6.107312851483318E-4]:3.927440719993E-1,(117[&rate=6.107312851483318E-4]:3.987227367202E-1,(30[&rate=6.107312851483318E-4]:2.063355171612E-1,4[&rate=6.107312851483318E-4]:3.37327774352E-2)[&rate=6.107312851483318E-4]:3.047159866822E-1)[&rate=6.107312851483318E-4]:4.980239388806E-3)[&rate=6.107312851483318E-4]:2.942963028476E-1,(((113[&rate=6.107312851483318E-4]:3.838523010326E-1,105[&rate=6.107312851483318E-4]:3.564550407588E-1)[&rate=6.107312851483318E-4]:2.406937361895E-2,110[&rate=6.107312851483318E-4]:4.024422225969E-1)[&rate=6.107312851483318E-4]:8.71914872071E-2,(14[&rate=6.107312851483318E-4]:3.803782518571E-1,17[&rate=6.107312851483318E-4]:4.187344162408E-1)[&rate=6.107312851483318E-4]:1.147349100016E-1)[&rate=6.107312851483318E-4]:2.001463910703E-1)[&rate=6.107312851483318E-4]:3.10709814844E-1)[&rate=6.107312851483318E-4]:1.258876060084E-1)[&rate=6.107312851483318E-4]:2.851710356217E-1)[&rate=6.107312851483318E-4]:1.760542143048E-2)[&rate=6.107312851483318E-4]:5.481360852221E-2)[&rate=6.107312851483318E-4]:2.423232930797E-1,101[&rate=6.107312851483318E-4]:6.52318277641E-1)[&rate=6.107312851483318E-4]:6.525943775769E-1)[&rate=6.107312851483318E-4]:2.548693079456E-2)[&rate=6.107312851483318E-4]:8.553836562041E-3)[&rate=6.107312851483318E-4]:1.366760861555E-1)[&rate=6.107312851483318E-4]:1.410577439817E-1)[&rate=6.107312851483318E-4]:1.514569256475E-1,(147[&rate=6.107312851483318E-4]:6.354376269521E-1,40[&rate=6.107312851483318E-4]:5.780605777718E-1)[&rate=6.107312851483318E-4]:2.169194415935E-1)[&rate=6.107312851483318E-4]:1.522749498543E-1)[&rate=6.107312851483318E-4]:2.94016067606E-1,((((((((44[&rate=6.107312851483318E-4]:2.661853305605E-1,51[&rate=6.107312851483318E-4]:2.443274070633E-1)[&rate=6.107312851483318E-4]:1.449226168285E-2,47[&rate=6.107312851483318E-4]:2.861420731176E-1)[&rate=6.107312851483318E-4]:2.823114867192E-1,((48[&rate=6.107312851483318E-4]:3.095126089946E-1,(42[&rate=6.107312851483318E-4]:2.400314109484E-1,41[&rate=6.107312851483318E-4]:2.345669300741E-1)[&rate=6.107312851483318E-4]:3.122983192597E-2)[&rate=6.107312851483318E-4]:1.028981063035E-1,(43[&rate=6.107312851483318E-4]:3.218796874188E-1,46[&rate=6.107312851483318E-4]:3.218796874188E-1)[&rate=6.107312851483318E-4]:1.014599896278E-1)[&rate=6.107312851483318E-4]:1.451138827902E-1)[&rate=6.107312851483318E-4]:3.954691899128E-3,(50[&rate=6.107312851483318E-4]:2.911622126995E-1,49[&rate=6.107312851483318E-4]:2.911622126995E-1)[&rate=6.107312851483318E-4]:2.484591537907E-1)[&rate=6.107312851483318E-4]:5.023846393395E-2,45[&rate=6.107312851483318E-4]:6.144499943584E-1)[&rate=6.107312851483318E-4]:2.805573974842E-1,((128[&rate=6.107312851483318E-4]:8.712228306949E-1,((64[&rate=6.107312851483318E-4]:3.43185035772E-1,(62[&rate=6.107312851483318E-4]:3.572169082403E-1,(60[&rate=6.107312851483318E-4]:1.555747974287E-1,65[&rate=6.107312851483318E-4]:1.555747974287E-1)[&rate=6.107312851483318E-4]:9.861288893844E-3)[&rate=6.107312851483318E-4]:2.706401794273E-2)[&rate=6.107312851483318E-4]:9.006547323716E-2,(63[&rate=6.107312851483318E-4]:8.109164629062E-2,61[&rate=6.107312851483318E-4]:1.221875367017E-1)[&rate=6.107312851483318E-4]:3.521588627185E-1)[&rate=6.107312851483318E-4]:5.36602458672E-1)[&rate=6.107312851483318E-4]:5.209026529854E-1,((118[&rate=6.107312851483318E-4]:7.511349964699E-1,69[&rate=6.107312851483318E-4]:7.620939005795E-1)[&rate=6.107312851483318E-4]:1.404226357518E-1,((132[&rate=6.107312851483318E-4]:2.42407201335E-1,129[&rate=6.107312851483318E-4]:2.396674753076E-1)[&rate=6.107312851483318E-4]:1.182162893443E-1,(130[&rate=6.107312851483318E-4]:2.281491276528E-1,131[&rate=6.107312851483318E-4]:2.308888536802E-1)[&rate=6.107312851483318E-4]:1.297346369991E-1)[&rate=6.107312851483318E-4]:3.966875661999E-1)[&rate=6.107312851483318E-4]:6.402938788559E-1)[&rate=6.107312851483318E-4]:2.762781204537E-1)[&rate=6.107312851483318E-4]:9.833950040373E-2,(127[&rate=6.107312851483318E-4]:2.571661851583E0,(36[&rate=6.107312851483318E-4]:3.828628075928E-3,121[&rate=6.107312851483318E-4]:2.08328068287E0)[&rate=6.107312851483318E-4]:4.728527830198E-2)[&rate=6.107312851483318E-4]:2.334374173379E-1)[&rate=6.107312851483318E-4]:3.11225352117E-2,35[&rate=6.107312851483318E-4]:2.690985164617E-1)[&rate=6.107312851483318E-4]:3.015010629193E-1)[&rate=6.107312851483318E-4]:8.305980938148E-2,(((122[&rate=6.107312851483318E-4]:1.149998814027E-1,(124[&rate=6.107312851483318E-4]:1.031887414365E-2,123[&rate=6.107312851483318E-4]:1.305111458077E-2)[&rate=6.107312851483318E-4]:1.019487668219E-1)[&rate=6.107312851483318E-4]:6.152935071785E-1,67[&rate=6.107312851483318E-4]:2.290208382406E-1)[&rate=6.107312851483318E-4]:1.370777431578E-1,(66[&rate=6.107312851483318E-4]:2.722524017418E-1,(((138[&rate=6.107312851483318E-4]:2.475250177785E-1,136[&rate=6.107312851483318E-4]:1.160181684633E-1)[&rate=6.107312851483318E-4]:9.981195274502E-1,135[&rate=6.107312851483318E-4]:1.045644545229E0)[&rate=6.107312851483318E-4]:6.215894016836E-1,(120[&rate=6.107312851483318E-4]:1.588033419262E0,(126[&rate=6.107312851483318E-4]:8.490289085892E-1,119[&rate=6.107312851483318E-4]:1.634731431233E0)[&rate=6.107312851483318E-4]:4.919239898748E-2)[&rate=6.107312851483318E-4]:3.312553221712E-1)[&rate=6.107312851483318E-4]:2.899499616789E-1)[&rate=6.107312851483318E-4]:9.384617965658E-2)[&rate=6.107312851483318E-4]:2.875608073641E-1)[&rate=6.107312851483318E-4]:1.734491299105E-1,(((((((133[&rate=6.107312851483318E-4]:3.01543851413E-1,134[&rate=6.107312851483318E-4]:2.714068651118E-1)[&rate=6.107312851483318E-4]:1.230945184452E-2,137[&rate=6.107312851483318E-4]:3.549491936685E-1)[&rate=6.107312851483318E-4]:1.241775919378E0,53[&rate=6.107312851483318E-4]:7.73549725667E-1)[&rate=6.107312851483318E-4]:4.011433272681E-2,((((70[&rate=6.107312851483318E-4]:2.963297108816E-1,76[&rate=6.107312851483318E-4]:3.34685875265E-1)[&rate=6.107312851483318E-4]:2.184524104723E-2,74[&rate=6.107312851483318E-4]:3.565311163123E-1)[&rate=6.107312851483318E-4]:5.827204032721E-2,75[&rate=6.107312851483318E-4]:4.148031566395E-1)[&rate=6.107312851483318E-4]:1.866905124629E-1,(((79[&rate=6.107312851483318E-4]:2.155461519706E-1,(78[&rate=6.107312851483318E-4]:1.290683008102E-1,72[&rate=6.107312851483318E-4]:1.071504925909E-1)[&rate=6.107312851483318E-4]:8.64778511604E-2)[&rate=6.107312851483318E-4]:9.244720508317E-2,82[&rate=6.107312851483318E-4]:3.162125351359E-1)[&rate=6.107312851483318E-4]:1.374871652713E-1,((73[&rate=6.107312851483318E-4]:4.3434113735E-1,((81[&rate=6.107312851483318E-4]:1.092820763655E-1,80[&rate=6.107312851483318E-4]:1.092820763655E-1)[&rate=6.107312851483318E-4]:2.342640472665E-1,71[&rate=6.107312851483318E-4]:3.243680414403E-1)[&rate=6.107312851483318E-4]:4.147994522486E-2)[&rate=6.107312851483318E-4]:2.477014018449E-2,77[&rate=6.107312851483318E-4]:4.536318254797E-1)[&rate=6.107312851483318E-4]:2.746513520146E-2)[&rate=6.107312851483318E-4]:1.149172563664E-1)[&rate=6.107312851483318E-4]:9.586334479036E-1)[&rate=6.107312851483318E-4]:4.697272632442E-2,(52[&rate=6.107312851483318E-4]:5.527683145374E-1,(((12[&rate=6.107312851483318E-4]:1.554914724295E-1,5[&rate=6.107312851483318E-4]:1.17135308046E-1)[&rate=6.107312851483318E-4]:1.291437465747E-1,29[&rate=6.107312851483318E-4]:3.914845340728E-1)[&rate=6.107312851483318E-4]:3.171123863769E-1,103[&rate=6.107312851483318E-4]:4.757202081209E-1)[&rate=6.107312851483318E-4]:1.741341840977E0)[&rate=6.107312851483318E-4]:3.160651914923E-1)[&rate=6.107312851483318E-4]:3.374312006245E-1,125[&rate=6.107312851483318E-4]:9.876854716815E-1)[&rate=6.107312851483318E-4]:7.221522654796E-2,((59[&rate=6.107312851483318E-4]:3.145949388524E-1,((58[&rate=6.107312851483318E-4]:2.334111145647E-1,((37[&rate=6.107312851483318E-4]:1.053057157165E-1,57[&rate=6.107312851483318E-4]:6.978659003344E-2)[&rate=6.107312851483318E-4]:1.369550181905E-1,54[&rate=6.107312851483318E-4]:1.657580016666E-1)[&rate=6.107312851483318E-4]:1.027606371778E-2)[&rate=6.107312851483318E-4]:8.195120106956E-3,(56[&rate=6.107312851483318E-4]:1.539973348954E-1,55[&rate=6.107312851483318E-4]:1.539973348954E-1)[&rate=6.107312851483318E-4]:6.028649540456E-2)[&rate=6.107312851483318E-4]:9.211438724081E-2)[&rate=6.107312851483318E-4]:7.562109240389E-2,68[&rate=6.107312851483318E-4]:3.410357033873E-1)[&rate=6.107312851483318E-4]:5.521983281754E-1)[&rate=6.107312851483318E-4]:4.815951248825E-1)[&rate=6.107312851483318E-4]:9.568185555332E-2,(34[&rate=6.107312851483318E-4]:2.268546484819E-2,32[&rate=6.107312851483318E-4]:7.676566291046E-4)[&rate=6.107312851483318E-4]:3.709121074803E-2)[&rate=6.107312851483318E-4]:1.12063034386E-1,33[&rate=6.107312851483318E-4]:1.554013538179E-1);
tree STATE_21800000 [&joint=-20992.029323346702,lnP=-20992.029323346702] = [&R] ((34[&rate=5.318947540942981E-4]:2.65427893941E-2,((((((((((134[&rate=5.318947540942981E-4]:2.927794935748E-1,133[&rate=5.318947540942981E-4]:3.22916479876E-1)[&rate=5.318947540942981E-4]:2.102705465749E-2,137[&rate=5.318947540942981E-4]:3.850394249445E-1)[&rate=5.318947540942981E-4]:4.501329486621E-1,(((12[&rate=5.318947540942981E-4]:7.465245842164E-2,5[&rate=5.318947540942981E-4]:3.629629403818E-2)[&rate=5.318947540942981E-4]:3.632941737438E-1,29[&rate=5.318947540942981E-4]:5.44795947234E-1)[&rate=5.318947540942981E-4]:4.48425255329E-1,103[&rate=5.318947540942981E-4]:7.603444902342E-1)[&rate=5.318947540942981E-4]:9.241429518655E-1)[&rate=5.318947540942981E-4]:4.32096592604E-1,52[&rate=5.318947540942981E-4]:4.522903001428E-1)[&rate=5.318947540942981E-4]:1.340237096499E-1,(((((74[&rate=5.318947540942981E-4]:4.732363618653E-1,70[&rate=5.318947540942981E-4]:4.348801974819E-1)[&rate=5.318947540942981E-4]:8.570159861793E-2,76[&rate=5.318947540942981E-4]:5.589379604833E-1)[&rate=5.318947540942981E-4]:5.400991737443E-2,75[&rate=5.318947540942981E-4]:6.129478778577E-1)[&rate=5.318947540942981E-4]:1.740766581537E-1,((((77[&rate=5.318947540942981E-4]:2.892425836507E-1,73[&rate=5.318947540942981E-4]:2.947220357054E-1)[&rate=5.318947540942981E-4]:2.10075550948E-2,(81[&rate=5.318947540942981E-4]:5.457707066894E-2,80[&rate=5.318947540942981E-4]:5.457707066894E-2)[&rate=5.318947540942981E-4]:2.118374516382E-1)[&rate=5.318947540942981E-4]:1.171619813118E-2,71[&rate=5.318947540942981E-4]:2.589526382466E-1)[&rate=5.318947540942981E-4]:2.412882351763E-1,(79[&rate=5.318947540942981E-4]:2.694894467413E-1,(82[&rate=5.318947540942981E-4]:2.28365422521E-1,(78[&rate=5.318947540942981E-4]:3.824161211302E-2,72[&rate=5.318947540942981E-4]:1.632380389371E-2)[&rate=5.318947540942981E-4]:1.819046323259E-1)[&rate=5.318947540942981E-4]:4.934320230238E-2)[&rate=5.318947540942981E-4]:2.581486869556E-1)[&rate=5.318947540942981E-4]:2.182905119036E-1)[&rate=5.318947540942981E-4]:4.258260597883E-1,53[&rate=5.318947540942981E-4]:4.663875371875E-1)[&rate=5.318947540942981E-4]:1.117297512938E-1)[&rate=5.318947540942981E-4]:5.189529799724E-1,125[&rate=5.318947540942981E-4]:8.866877547925E-1)[&rate=5.318947540942981E-4]:6.234063148968E-1,((59[&rate=5.318947540942981E-4]:3.566702399169E-1,(((57[&rate=5.318947540942981E-4]:2.832425709112E-1,58[&rate=5.318947540942981E-4]:2.996360135342E-1)[&rate=5.318947540942981E-4]:2.822662588041E-2,(56[&rate=5.318947540942981E-4]:2.008451692314E-1,55[&rate=5.318947540942981E-4]:2.008451692314E-1)[&rate=5.318947540942981E-4]:9.969506581144E-2)[&rate=5.318947540942981E-4]:2.446566849877E-3,(54[&rate=5.318947540942981E-4]:1.518574776165E-1,37[&rate=5.318947540942981E-4]:2.283602098569E-1)[&rate=5.318947540942981E-4]:1.210746794676E-1)[&rate=5.318947540942981E-4]:4.548671671256E-2)[&rate=5.318947540942981E-4]:1.135164363481E-1,68[&rate=5.318947540942981E-4]:4.21006348396E-1)[&rate=5.318947540942981E-4]:9.224210546265E-1)[&rate=5.318947540942981E-4]:4.083643438978E-2,((38[&rate=5.318947540942981E-4]:9.099610073907E-1,((((96[&rate=5.318947540942981E-4]:2.769625049474E-1,99[&rate=5.318947540942981E-4]:3.124816306303E-1)[&rate=5.318947540942981E-4]:1.851940253211E-1,98[&rate=5.318947540942981E-4]:4.758177324542E-1)[&rate=5.318947540942981E-4]:1.030134345174E-1,((100[&rate=5.318947540942981E-4]:1.550791002671E-1,94[&rate=5.318947540942981E-4]:1.550791002671E-1)[&rate=5.318947540942981E-4]:2.859585680836E-1,95[&rate=5.318947540942981E-4]:5.257371219027E-1)[&rate=5.318947540942981E-4]:6.402300681761E-2)[&rate=5.318947540942981E-4]:1.71668561709E-1,((146[&rate=5.318947540942981E-4]:7.197583625975E-1,147[&rate=5.318947540942981E-4]:6.569168325429E-1)[&rate=5.318947540942981E-4]:1.63541067731E-2,(((40[&rate=5.318947540942981E-4]:3.606022780837E-1,39[&rate=5.318947540942981E-4]:3.606022780837E-1)[&rate=5.318947540942981E-4]:1.243553960404E-1,(((26[&rate=5.318947540942981E-4]:1.095389579024E0,(((2[&rate=5.318947540942981E-4]:5.030562404558E-1,31[&rate=5.318947540942981E-4]:7.304535007298E-1)[&rate=5.318947540942981E-4]:1.447555348182E-1,(22[&rate=5.318947540942981E-4]:5.426557060578E-1,27[&rate=5.318947540942981E-4]:5.590940622221E-1)[&rate=5.318947540942981E-4]:2.777588089423E-1)[&rate=5.318947540942981E-4]:1.115886584416E-1,(7[&rate=5.318947540942981E-4]:3.635201032927E-1,8[&rate=5.318947540942981E-4]:3.635201032927E-1)[&rate=5.318947540942981E-4]:4.7259265919E-1)[&rate=5.318947540942981E-4]:1.524275014727E-1)[&rate=5.318947540942981E-4]:1.213630273115E0,97[&rate=5.318947540942981E-4]:9.769415410776E-2)[&rate=5.318947540942981E-4]:1.140120820683E-1,16[&rate=5.318947540942981E-4]:2.368237413659E0)[&rate=5.318947540942981E-4]:2.022131865818E-1)[&rate=5.318947540942981E-4]:6.620786189727E-2,(((((((92[&rate=5.318947540942981E-4]:1.446623254352E-1,(90[&rate=5.318947540942981E-4]:3.866545716824E-2,91[&rate=5.318947540942981E-4]:3.866545716824E-2)[&rate=5.318947540942981E-4]:1.05996868267E-1)[&rate=5.318947540942981E-4]:1.479586804905E-1,((((93[&rate=5.318947540942981E-4]:1.207184239292E-1,85[&rate=5.318947540942981E-4]:1.070197937922E-1)[&rate=5.318947540942981E-4]:1.012451799629E-2,84[&rate=5.318947540942981E-4]:1.171443117884E-1)[&rate=5.318947540942981E-4]:1.857348156053E-2,86[&rate=5.318947540942981E-4]:1.35717793349E-1)[&rate=5.318947540942981E-4]:1.040362318713E-1,87[&rate=5.318947540942981E-4]:2.397540252203E-1)[&rate=5.318947540942981E-4]:3.916835056844E-2)[&rate=5.318947540942981E-4]:1.828699544498E-1,((88[&rate=5.318947540942981E-4]:1.151831238046E-1,89[&rate=5.318947540942981E-4]:1.288817539416E-1)[&rate=5.318947540942981E-4]:7.597409725937E-2,83[&rate=5.318947540942981E-4]:1.91157221064E-1)[&rate=5.318947540942981E-4]:2.706351091745E-1)[&rate=5.318947540942981E-4]:7.410305737949E-1,3[&rate=5.318947540942981E-4]:6.630968766362E-1)[&rate=5.318947540942981E-4]:5.140304864487E-1,((18[&rate=5.318947540942981E-4]:6.306149352498E-1,6[&rate=5.318947540942981E-4]:5.676012366197E-1)[&rate=5.318947540942981E-4]:1.390342172591E-1,(15[&rate=5.318947540942981E-4]:3.878886800899E-1,10[&rate=5.318947540942981E-4]:3.495325157064E-1)[&rate=5.318947540942981E-4]:3.735412943368E-1)[&rate=5.318947540942981E-4]:5.225467037266E-1)[&rate=5.318947540942981E-4]:2.450997119537E-1,((((((116[&rate=5.318947540942981E-4]:3.528766926176E-1,(106[&rate=5.318947540942981E-4]:3.624016294997E-1,(104[&rate=5.318947540942981E-4]:3.594825350735E-1,(111[&rate=5.318947540942981E-4]:2.959157979981E-1,139[&rate=5.318947540942981E-4]:4.712582637515E-1)[&rate=5.318947540942981E-4]:8.00050932398E-2)[&rate=5.318947540942981E-4]:2.919094426185E-3)[&rate=5.318947540942981E-4]:5.074903572068E-2)[&rate=5.318947540942981E-4]:2.78170812714E-1,(148[&rate=5.318947540942981E-4]:2.46719698173E-1,143[&rate=5.318947540942981E-4]:2.439799721457E-1)[&rate=5.318947540942981E-4]:4.226839715422E-1)[&rate=5.318947540942981E-4]:5.940288145034E-1,(((((112[&rate=5.318947540942981E-4]:3.221369483556E-1,114[&rate=5.318947540942981E-4]:2.399451675338E-1)[&rate=5.318947540942981E-4]:1.369539109033E-1,109[&rate=5.318947540942981E-4]:4.563511332316E-1)[&rate=5.318947540942981E-4]:2.078488420571E-1,107[&rate=5.318947540942981E-4]:6.45021893097E-1)[&rate=5.318947540942981E-4]:5.450095956649E-2,108[&rate=5.318947540942981E-4]:6.967831266362E-1)[&rate=5.318947540942981E-4]:3.524286543637E-1,((13[&rate=5.318947540942981E-4]:4.44300674879E-1,19[&rate=5.318947540942981E-4]:4.826568392627E-1)[&rate=5.318947540942981E-4]:2.555346317079E-1,115[&rate=5.318947540942981E-4]:6.17643525765E-1)[&rate=5.318947540942981E-4]:3.740340086594E-1)[&rate=5.318947540942981E-4]:2.333987854106E-1)[&rate=5.318947540942981E-4]:2.523688589314E-2,(((14[&rate=5.318947540942981E-4]:3.076763474222E-1,17[&rate=5.318947540942981E-4]:3.460325118059E-1)[&rate=5.318947540942981E-4]:2.976278968597E-1,(110[&rate=5.318947540942981E-4]:3.998439563268E-1,105[&rate=5.318947540942981E-4]:3.779261481077E-1)[&rate=5.318947540942981E-4]:1.999808359004E-1)[&rate=5.318947540942981E-4]:3.749297522699E-1,(113[&rate=5.318947540942981E-4]:9.654451398928E-1,((30[&rate=5.318947540942981E-4]:2.813082993451E-1,4[&rate=5.318947540942981E-4]:1.087055596191E-1)[&rate=5.318947540942981E-4]:5.683836684085E-1,(9[&rate=5.318947540942981E-4]:3.680155277065E-1,117[&rate=5.318947540942981E-4]:3.789744318161E-1)[&rate=5.318947540942981E-4]:3.583887688143E-1)[&rate=5.318947540942981E-4]:2.3082166529E-1)[&rate=5.318947540942981E-4]:1.478885665899E-2)[&rate=5.318947540942981E-4]:3.522709899982E-1)[&rate=5.318947540942981E-4]:4.950851027873E-2,(((23[&rate=5.318947540942981E-4]:5.404226331838E-1,(20[&rate=5.318947540942981E-4]:3.384021280459E-1,25[&rate=5.318947540942981E-4]:3.575802102377E-1)[&rate=5.318947540942981E-4]:1.938013270558E-1)[&rate=5.318947540942981E-4]:4.762164946547E-1,(140[&rate=5.318947540942981E-4]:5.910906146583E-1,11[&rate=5.318947540942981E-4]:6.102686968501E-1)[&rate=5.318947540942981E-4]:3.214389241392E-1)[&rate=5.318947540942981E-4]:3.732018728217E-1,((24[&rate=5.318947540942981E-4]:8.677309919138E-1,(1[&rate=5.318947540942981E-4]:6.700905850266E-2,(21[&rate=5.318947540942981E-4]:7.215704990753E-1,28[&rate=5.318947540942981E-4]:7.462280333217E-1)[&rate=5.318947540942981E-4]:1.070823950439E-1)[&rate=5.318947540942981E-4]:1.990001560295E-2)[&rate=5.318947540942981E-4]:3.137058583848E-1,102[&rate=5.318947540942981E-4]:1.979301468232E-2)[&rate=5.318947540942981E-4]:2.193630544712E-1)[&rate=5.318947540942981E-4]:6.888482493569E-2)[&rate=5.318947540942981E-4]:7.164805182749E-2,(142[&rate=5.318947540942981E-4]:5.523176815516E-1,((141[&rate=5.318947540942981E-4]:2.615581420288E-1,145[&rate=5.318947540942981E-4]:2.642978680564E-1)[&rate=5.318947540942981E-4]:6.090981924774E-2,144[&rate=5.318947540942981E-4]:3.197282352492E-1)[&rate=5.318947540942981E-4]:2.271099942475E-1)[&rate=5.318947540942981E-4]:1.073946606831E0)[&rate=5.318947540942981E-4]:4.527785514939E-2)[&rate=5.318947540942981E-4]:7.807033692655E-1,101[&rate=5.318947540942981E-4]:1.200190718277E0)[&rate=5.318947540942981E-4]:3.241389767385E-1)[&rate=5.318947540942981E-4]:6.472835411438E-2)[&rate=5.318947540942981E-4]:6.19053799864E-3)[&rate=5.318947540942981E-4]:3.561825901854E-1)[&rate=5.318947540942981E-4]:3.610133187092E-1,(((36[&rate=5.318947540942981E-4]:2.507384194137E-1,((((((50[&rate=5.318947540942981E-4]:4.744002131383E-1,49[&rate=5.318947540942981E-4]:4.744002131383E-1)[&rate=5.318947540942981E-4]:9.634024494549E-2,((((42[&rate=5.318947540942981E-4]:3.471714568061E-1,(41[&rate=5.318947540942981E-4]:1.980150434944E-1,48[&rate=5.318947540942981E-4]:2.417308904889E-1)[&rate=5.318947540942981E-4]:1.436919324374E-1)[&rate=5.318947540942981E-4]:4.687426405642E-2,46[&rate=5.318947540942981E-4]:4.432260487312E-1)[&rate=5.318947540942981E-4]:9.716730612927E-2,43[&rate=5.318947540942981E-4]:5.403933548605E-1)[&rate=5.318947540942981E-4]:6.233037857044E-2,47[&rate=5.318947540942981E-4]:6.027237334309E-1)[&rate=5.318947540942981E-4]:8.036098986213E-4)[&rate=5.318947540942981E-4]:2.248895584483E-2,51[&rate=5.318947540942981E-4]:5.986938948029E-1)[&rate=5.318947540942981E-4]:8.601444641747E-2,(45[&rate=5.318947540942981E-4]:5.443327257647E-1,44[&rate=5.318947540942981E-4]:5.470649662019E-1)[&rate=5.318947540942981E-4]:1.595012985158E-1)[&rate=5.318947540942981E-4]:1.487018347115E-1,((69[&rate=5.318947540942981E-4]:7.470266492031E-1,(((130[&rate=5.318947540942981E-4]:1.113881500736E-1,131[&rate=5.318947540942981E-4]:1.14127876101E-1)[&rate=5.318947540942981E-4]:7.699498379645E-2,(132[&rate=5.318947540942981E-4]:8.245260861753E-2,129[&rate=5.318947540942981E-4]:7.971288259017E-2)[&rate=5.318947540942981E-4]:1.086702512799E-1)[&rate=5.318947540942981E-4]:3.5696411708E-1,118[&rate=5.318947540942981E-4]:6.8233355232E-1)[&rate=5.318947540942981E-4]:5.373419277338E-2)[&rate=5.318947540942981E-4]:5.511422039498E-1,(((((60[&rate=5.318947540942981E-4]:6.597707839936E-2,64[&rate=5.318947540942981E-4]:2.166620099061E-1)[&rate=5.318947540942981E-4]:5.24721786312E-2,65[&rate=5.318947540942981E-4]:1.184492570306E-1)[&rate=5.318947540942981E-4]:1.195153662117E-2,62[&rate=5.318947540942981E-4]:3.221816155695E-1)[&rate=5.318947540942981E-4]:3.977975336252E-1,(63[&rate=5.318947540942981E-4]:2.950933232028E-2,61[&rate=5.318947540942981E-4]:7.060522273133E-2)[&rate=5.318947540942981E-4]:6.493739264634E-1)[&rate=5.318947540942981E-4]:5.54042236151E-1,128[&rate=5.318947540942981E-4]:1.134295357948E0)[&rate=5.318947540942981E-4]:1.318856369745E-2)[&rate=5.318947540942981E-4]:4.784481496374E-1)[&rate=5.318947540942981E-4]:4.973322708013E-2,127[&rate=5.318947540942981E-4]:2.714021462747E0)[&rate=5.318947540942981E-4]:5.726490187219E-2)[&rate=5.318947540942981E-4]:1.120734639047E-2,35[&rate=5.318947540942981E-4]:2.153704233384E-1)[&rate=5.318947540942981E-4]:4.381240390138E-2,121[&rate=5.318947540942981E-4]:2.3852102245E0)[&rate=5.318947540942981E-4]:4.094260523446E-1)[&rate=5.318947540942981E-4]:1.679343200557E-1)[&rate=5.318947540942981E-4]:2.704994180943E-2,(((120[&rate=5.318947540942981E-4]:1.098822680551E0,(119[&rate=5.318947540942981E-4]:1.047136402466E0,((138[&rate=5.318947540942981E-4]:3.708417903265E-1,136[&rate=5.318947540942981E-4]:2.393349410113E-1)[&rate=5.318947540942981E-4]:3.084689451766E-1,135[&rate=5.318947540942981E-4]:4.79310735503E-1)[&rate=5.318947540942981E-4]:2.198804614832E-1)[&rate=5.318947540942981E-4]:1.47576689044E-1)[&rate=5.318947540942981E-4]:1.002521964587E0,66[&rate=5.318947540942981E-4]:1.643583437682E-1)[&rate=5.318947540942981E-4]:1.221865307384E-1,(((124[&rate=5.318947540942981E-4]:1.765712886818E-1,(123[&rate=5.318947540942981E-4]:7.635987961404E-2,122[&rate=5.318947540942981E-4]:7.635987961404E-2)[&rate=5.318947540942981E-4]:1.029436495049E-1)[&rate=5.318947540942981E-4]:3.954084746534E-1,67[&rate=5.318947540942981E-4]:7.343945343167E-2)[&rate=5.318947540942981E-4]:1.87296901625E-1,126[&rate=5.318947540942981E-4]:1.507910544742E0)[&rate=5.318947540942981E-4]:2.580851944993E-2)[&rate=5.318947540942981E-4]:5.770482669429E-1)[&rate=5.318947540942981E-4]:1.872121475956E-2,33[&rate=5.318947540942981E-4]:2.862301414594E-3)[&rate=5.318947540942981E-4]:7.242131815135E-3)[&rate=5.318947540942981E-4]:1.992636060204E-2,32[&rate=5.318947540942981E-4]:2.455134177705E-2);
tree STATE_21810000 [&joint=-20966.874288323143,lnP=-20966.874288323143] = [&R] ((32[&rate=5.405942816590535E-4]:6.91483995496E-3,(34[&rate=5.405942816590535E-4]:9.048021875309E-3,((((124[&rate=5.405942816590535E-4]:2.716719927984E-1,(123[&rate=5.405942816590535E-4]:1.580434554632E-1,122[&rate=5.405942816590535E-4]:1.580434554632E-1)[&rate=5.405942816590535E-4]:1.163607777723E-1)[&rate=5.405942816590535E-4]:4.781556651957E-1,67[&rate=5.405942816590535E-4]:2.512873480905E-1)[&rate=5.405942816590535E-4]:1.167896713091E-1,((126[&rate=5.405942816590535E-4]:9.244475564571E-1,(119[&rate=5.405942816590535E-4]:1.268666288195E0,(120[&rate=5.405942816590535E-4]:8.960080465771E-1,((138[&rate=5.405942816590535E-4]:1.591451648474E-1,136[&rate=5.405942816590535E-4]:2.763831553225E-2)[&rate=5.405942816590535E-4]:5.815356732069E-1,135[&rate=5.405942816590535E-4]:5.406808380543E-1)[&rate=5.405942816590535E-4]:1.032724140024E-1)[&rate=5.405942816590535E-4]:2.767678306586E-1)[&rate=5.405942816590535E-4]:4.414837909062E-1)[&rate=5.405942816590535E-4]:4.985117202456E-1,66[&rate=5.405942816590535E-4]:1.757850870177E-1)[&rate=5.405942816590535E-4]:1.922919323819E-1)[&rate=5.405942816590535E-4]:4.132304049952E-1,(((38[&rate=5.405942816590535E-4]:8.525336211072E-1,(((((96[&rate=5.405942816590535E-4]:5.722482677808E-1,99[&rate=5.405942816590535E-4]:6.077673934637E-1)[&rate=5.405942816590535E-4]:2.050864553335E-2,((100[&rate=5.405942816590535E-4]:3.107747303931E-1,94[&rate=5.405942816590535E-4]:3.107747303931E-1)[&rate=5.405942816590535E-4]:9.521440691354E-2,95[&rate=5.405942816590535E-4]:4.906885908587E-1)[&rate=5.405942816590535E-4]:1.266584863899E-1)[&rate=5.405942816590535E-4]:2.629815538547E-2,97[&rate=5.405942816590535E-4]:4.332627189728E-1)[&rate=5.405942816590535E-4]:1.045644047389E-1,98[&rate=5.405942816590535E-4]:7.372806756242E-1)[&rate=5.405942816590535E-4]:6.380947722038E-2,((2[&rate=5.405942816590535E-4]:7.614002782442E-1,(((26[&rate=5.405942816590535E-4]:7.806900431372E-1,(7[&rate=5.405942816590535E-4]:2.127749171859E-1,8[&rate=5.405942816590535E-4]:2.127749171859E-1)[&rate=5.405942816590535E-4]:4.610658108827E-1)[&rate=5.405942816590535E-4]:9.873572846701E-2,31[&rate=5.405942816590535E-4]:9.232613880426E-1)[&rate=5.405942816590535E-4]:6.06806360065E-3,(22[&rate=5.405942816590535E-4]:3.354828798703E-1,27[&rate=5.405942816590535E-4]:3.519212360347E-1)[&rate=5.405942816590535E-4]:5.390520512248E-1)[&rate=5.405942816590535E-4]:5.946808687508E-2)[&rate=5.405942816590535E-4]:1.675905926444E0,(39[&rate=5.405942816590535E-4]:4.687578979648E-1,(((((((18[&rate=5.405942816590535E-4]:5.165399036339E-1,6[&rate=5.405942816590535E-4]:4.535262050038E-1)[&rate=5.405942816590535E-4]:2.442839656142E-1,(15[&rate=5.405942816590535E-4]:5.056275279358E-1,10[&rate=5.405942816590535E-4]:4.672713635524E-1)[&rate=5.405942816590535E-4]:2.469771632299E-1)[&rate=5.405942816590535E-4]:1.173428986306E-1,((((((85[&rate=5.405942816590535E-4]:9.30343616472E-2,86[&rate=5.405942816590535E-4]:9.30343616472E-2)[&rate=5.405942816590535E-4]:1.559442380763E-2,(84[&rate=5.405942816590535E-4]:1.303003329065E-2,93[&rate=5.405942816590535E-4]:2.672866342767E-2)[&rate=5.405942816590535E-4]:9.559875216417E-2)[&rate=5.405942816590535E-4]:6.268799203115E-2,(92[&rate=5.405942816590535E-4]:7.588548769006E-2,(90[&rate=5.405942816590535E-4]:3.234993586037E-2,91[&rate=5.405942816590535E-4]:3.234993586037E-2)[&rate=5.405942816590535E-4]:4.353555182969E-2)[&rate=5.405942816590535E-4]:1.091299199329E-1)[&rate=5.405942816590535E-4]:3.258122961535E-2,((88[&rate=5.405942816590535E-4]:1.127931573155E-1,89[&rate=5.405942816590535E-4]:1.264917874525E-1)[&rate=5.405942816590535E-4]:4.88502389248E-2,83[&rate=5.405942816590535E-4]:1.616433962403E-1)[&rate=5.405942816590535E-4]:4.225461086103E-2)[&rate=5.405942816590535E-4]:9.0330800512E-3,87[&rate=5.405942816590535E-4]:2.129310871525E-1)[&rate=5.405942816590535E-4]:5.35106922727E-1,3[&rate=5.405942816590535E-4]:2.083119824824E-1)[&rate=5.405942816590535E-4]:5.547862922457E-1)[&rate=5.405942816590535E-4]:8.010697842332E-1,((((((104[&rate=5.405942816590535E-4]:4.885312971303E-1,((106[&rate=5.405942816590535E-4]:3.219610551275E-1,111[&rate=5.405942816590535E-4]:3.383994112919E-1)[&rate=5.405942816590535E-4]:1.370158195779E-1,139[&rate=5.405942816590535E-4]:6.507576966232E-1)[&rate=5.405942816590535E-4]:2.955442242488E-2)[&rate=5.405942816590535E-4]:3.693879979649E-1,(116[&rate=5.405942816590535E-4]:7.607744411745E-1,(148[&rate=5.405942816590535E-4]:1.910874321994E-1,143[&rate=5.405942816590535E-4]:1.88347706172E-1)[&rate=5.405942816590535E-4]:6.080431733588E-1)[&rate=5.405942816590535E-4]:3.687088131794E-2)[&rate=5.405942816590535E-4]:7.740484942825E-2,(((110[&rate=5.405942816590535E-4]:5.154168805937E-1,105[&rate=5.405942816590535E-4]:4.934990723747E-1)[&rate=5.405942816590535E-4]:2.279263038499E-1,(14[&rate=5.405942816590535E-4]:4.108870151213E-1,17[&rate=5.405942816590535E-4]:4.49243179505E-1)[&rate=5.405942816590535E-4]:3.37935621377E-1)[&rate=5.405942816590535E-4]:4.947714922184E-2,((30[&rate=5.405942816590535E-4]:5.196004313093E-1,4[&rate=5.405942816590535E-4]:3.469976915833E-1)[&rate=5.405942816590535E-4]:2.119537169051E-1,((9[&rate=5.405942816590535E-4]:4.113361273995E-1,117[&rate=5.405942816590535E-4]:4.222950315092E-1)[&rate=5.405942816590535E-4]:9.125962622345E-2,113[&rate=5.405942816590535E-4]:5.10814931705E-1)[&rate=5.405942816590535E-4]:1.056707233586E-1)[&rate=5.405942816590535E-4]:1.818141306566E-1)[&rate=5.405942816590535E-4]:1.589421670223E-1)[&rate=5.405942816590535E-4]:7.47695086166E-2,((115[&rate=5.405942816590535E-4]:8.133307423905E-1,((107[&rate=5.405942816590535E-4]:4.878005894429E-1,(109[&rate=5.405942816590535E-4]:4.686257901837E-1,(112[&rate=5.405942816590535E-4]:3.86592787302E-1,114[&rate=5.405942816590535E-4]:3.044010064801E-1)[&rate=5.405942816590535E-4]:8.477272890903E-2)[&rate=5.405942816590535E-4]:3.8352881451E-2)[&rate=5.405942816590535E-4]:2.951436060549E-2,108[&rate=5.405942816590535E-4]:5.145752240211E-1)[&rate=5.405942816590535E-4]:3.562897649449E-1)[&rate=5.405942816590535E-4]:1.679992713941E-3,(13[&rate=5.405942816590535E-4]:5.851320992743E-1,19[&rate=5.405942816590535E-4]:6.23488263658E-1)[&rate=5.405942816590535E-4]:3.12070416652E-1)[&rate=5.405942816590535E-4]:1.348089454328E-1)[&rate=5.405942816590535E-4]:3.1314557729E-1,(142[&rate=5.405942816590535E-4]:6.137393568259E-1,(145[&rate=5.405942816590535E-4]:4.047991704933E-1,(141[&rate=5.405942816590535E-4]:3.917753950045E-1,144[&rate=5.405942816590535E-4]:3.890356689771E-1)[&rate=5.405942816590535E-4]:1.028404946128E-2)[&rate=5.405942816590535E-4]:2.089401863325E-1)[&rate=5.405942816590535E-4]:9.040204215496E-1)[&rate=5.405942816590535E-4]:1.54343114366E-2,(((20[&rate=5.405942816590535E-4]:7.937295613084E-1,(23[&rate=5.405942816590535E-4]:6.523598888471E-1,25[&rate=5.405942816590535E-4]:6.633187929567E-1)[&rate=5.405942816590535E-4]:1.495888505434E-1)[&rate=5.405942816590535E-4]:2.180617968533E-2,(140[&rate=5.405942816590535E-4]:6.832169439936E-1,11[&rate=5.405942816590535E-4]:7.023950261854E-1)[&rate=5.405942816590535E-4]:3.642838604127E-2)[&rate=5.405942816590535E-4]:5.827341428958E-1,(102[&rate=5.405942816590535E-4]:1.10191271497E-1,(24[&rate=5.405942816590535E-4]:9.727167972322E-1,(1[&rate=5.405942816590535E-4]:8.815087684942E-2,(21[&rate=5.405942816590535E-4]:5.22706912089E-1,28[&rate=5.405942816590535E-4]:5.473644463355E-1)[&rate=5.405942816590535E-4]:3.270878003769E-1)[&rate=5.405942816590535E-4]:1.037440025746E-1)[&rate=5.405942816590535E-4]:2.991183098812E-1)[&rate=5.405942816590535E-4]:1.456128589679E-1)[&rate=5.405942816590535E-4]:3.081461688127E-2)[&rate=5.405942816590535E-4]:2.802890376424E-1)[&rate=5.405942816590535E-4]:7.578883160652E-1,101[&rate=5.405942816590535E-4]:1.319316648999E0)[&rate=5.405942816590535E-4]:6.248641104404E-2,(16[&rate=5.405942816590535E-4]:2.418359884044E0,147[&rate=5.405942816590535E-4]:3.90244007107E-1)[&rate=5.405942816590535E-4]:7.577194312252E-2)[&rate=5.405942816590535E-4]:4.19000754538E-2,(146[&rate=5.405942816590535E-4]:5.522494172328E-1,40[&rate=5.405942816590535E-4]:4.320308379979E-1)[&rate=5.405942816590535E-4]:1.850813850512E-2)[&rate=5.405942816590535E-4]:1.821892146184E-2)[&rate=5.405942816590535E-4]:1.182250389371E-2)[&rate=5.405942816590535E-4]:1.920944504397E-1)[&rate=5.405942816590535E-4]:2.48164779738E-1)[&rate=5.405942816590535E-4]:5.019103364372E-1,((((45[&rate=5.405942816590535E-4]:4.309175874218E-1,47[&rate=5.405942816590535E-4]:4.391143087332E-1)[&rate=5.405942816590535E-4]:2.562077679352E-1,(51[&rate=5.405942816590535E-4]:6.259004759991E-1,((((48[&rate=5.405942816590535E-4]:3.980195924982E-1,42[&rate=5.405942816590535E-4]:3.59768226378E-1)[&rate=5.405942816590535E-4]:3.23480168426E-2,41[&rate=5.405942816590535E-4]:3.866517623463E-1)[&rate=5.405942816590535E-4]:3.395350878162E-2,(46[&rate=5.405942816590535E-4]:3.536270583942E-1,43[&rate=5.405942816590535E-4]:3.536270583942E-1)[&rate=5.405942816590535E-4]:1.216230214768E-1)[&rate=5.405942816590535E-4]:9.025103137117E-2,(44[&rate=5.405942816590535E-4]:5.222268939889E-1,(50[&rate=5.405942816590535E-4]:3.9099884529E-1,49[&rate=5.405942816590535E-4]:3.9099884529E-1)[&rate=5.405942816590535E-4]:1.039056443274E-1)[&rate=5.405942816590535E-4]:3.780973637894E-2)[&rate=5.405942816590535E-4]:8.772176912854E-2)[&rate=5.405942816590535E-4]:4.20991962978E-2)[&rate=5.405942816590535E-4]:4.120419407847E-1,((69[&rate=5.405942816590535E-4]:9.04289777991E-1,(((130[&rate=5.405942816590535E-4]:1.162780873803E-1,131[&rate=5.405942816590535E-4]:1.190178134076E-1)[&rate=5.405942816590535E-4]:3.530745909823E-2,(129[&rate=5.405942816590535E-4]:1.22689722504E-1,132[&rate=5.405942816590535E-4]:1.254294485314E-1)[&rate=5.405942816590535E-4]:2.889582397446E-2)[&rate=5.405942816590535E-4]:5.749861380701E-1,118[&rate=5.405942816590535E-4]:8.635579859185E-1)[&rate=5.405942816590535E-4]:2.97728879629E-2)[&rate=5.405942816590535E-4]:4.848180151838E-1,((((60[&rate=5.405942816590535E-4]:5.591135969717E-2,62[&rate=5.405942816590535E-4]:2.476921816149E-1)[&rate=5.405942816590535E-4]:2.26373780116E-2,(65[&rate=5.405942816590535E-4]:7.062931909167E-2,64[&rate=5.405942816590535E-4]:2.213142505984E-1)[&rate=5.405942816590535E-4]:7.919418617096E-3)[&rate=5.405942816590535E-4]:3.701136903938E-1,(63[&rate=5.405942816590535E-4]:2.234830314145E-1,61[&rate=5.405942816590535E-4]:2.645789218255E-1)[&rate=5.405942816590535E-4]:3.758643281948E-1)[&rate=5.405942816590535E-4]:7.079694018158E-1,128[&rate=5.405942816590535E-4]:1.208686624439E0)[&rate=5.405942816590535E-4]:2.973623722904E-2)[&rate=5.405942816590535E-4]:6.341406467653E-1)[&rate=5.405942816590535E-4]:4.436475015225E-2,(121[&rate=5.405942816590535E-4]:2.41589236863E0,((127[&rate=5.405942816590535E-4]:2.535711552254E0,36[&rate=5.405942816590535E-4]:1.516360704819E-2)[&rate=5.405942816590535E-4]:2.459937626529E-1,35[&rate=5.405942816590535E-4]:2.145820272353E-1)[&rate=5.405942816590535E-4]:7.528294413485E-2)[&rate=5.405942816590535E-4]:9.829616392751E-2)[&rate=5.405942816590535E-4]:3.639173757312E-1)[&rate=5.405942816590535E-4]:1.748640723453E-2,(((((((76[&rate=5.405942816590535E-4]:5.72228206561E-1,(70[&rate=5.405942816590535E-4]:4.894342901638E-1,74[&rate=5.405942816590535E-4]:5.277904545473E-1)[&rate=5.405942816590535E-4]:4.443775201372E-2)[&rate=5.405942816590535E-4]:1.132776300152E-1,75[&rate=5.405942816590535E-4]:6.855058365762E-1)[&rate=5.405942816590535E-4]:9.821558210794E-2,(((81[&rate=5.405942816590535E-4]:2.281734553261E-1,80[&rate=5.405942816590535E-4]:2.281734553261E-1)[&rate=5.405942816590535E-4]:3.146629609823E-1,(77[&rate=5.405942816590535E-4]:3.114659052168E-1,(73[&rate=5.405942816590535E-4]:2.494043340943E-1,71[&rate=5.405942816590535E-4]:1.809111834095E-1)[&rate=5.405942816590535E-4]:6.754102317719E-2)[&rate=5.405942816590535E-4]:2.7520612753E-1)[&rate=5.405942816590535E-4]:2.922254804457E-3,((79[&rate=5.405942816590535E-4]:2.019323128578E-1,82[&rate=5.405942816590535E-4]:2.101514909399E-1)[&rate=5.405942816590535E-4]:1.417263775842E-1,(78[&rate=5.405942816590535E-4]:1.972053615173E-1,72[&rate=5.405942816590535E-4]:1.75287553298E-1)[&rate=5.405942816590535E-4]:1.464533289248E-1)[&rate=5.405942816590535E-4]:2.103191587531E-1)[&rate=5.405942816590535E-4]:1.886476790782E-1)[&rate=5.405942816590535E-4]:6.684743077774E-1,(133[&rate=5.405942816590535E-4]:6.662538816678E-1,(137[&rate=5.405942816590535E-4]:3.921009792029E-1,134[&rate=5.405942816590535E-4]:3.208681024907E-1)[&rate=5.405942816590535E-4]:3.15248792876E-1)[&rate=5.405942816590535E-4]:8.215582831498E-1)[&rate=5.405942816590535E-4]:3.655321435967E-2,(53[&rate=5.405942816590535E-4]:6.487992927665E-1,(52[&rate=5.405942816590535E-4]:4.896124997819E-1,(((12[&rate=5.405942816590535E-4]:2.788017880177E-1,5[&rate=5.405942816590535E-4]:2.404456236342E-1)[&rate=5.405942816590535E-4]:3.797208381057E-1,29[&rate=5.405942816590535E-4]:7.653719411919E-1)[&rate=5.405942816590535E-4]:2.903947640163E-1,103[&rate=5.405942816590535E-4]:8.228899928794E-1)[&rate=5.405942816590535E-4]:1.331016241463E0)[&rate=5.405942816590535E-4]:1.67383514296E-1)[&rate=5.405942816590535E-4]:9.348658944252E-2)[&rate=5.405942816590535E-4]:1.53086394886E-1,125[&rate=5.405942816590535E-4]:6.849897634339E-1)[&rate=5.405942816590535E-4]:3.418456375655E-1,((57[&rate=5.405942816590535E-4]:3.907393040042E-1,((((37[&rate=5.405942816590535E-4]:6.650858994472E-2,58[&rate=5.405942816590535E-4]:4.738290688461E-2)[&rate=5.405942816590535E-4]:2.115042180765E-1,(56[&rate=5.405942816590535E-4]:2.008482851596E-1,55[&rate=5.405942816590535E-4]:2.008482851596E-1)[&rate=5.405942816590535E-4]:3.071643542983E-2)[&rate=5.405942816590535E-4]:5.231951823291E-2,54[&rate=5.405942816590535E-4]:2.538295940137E-1)[&rate=5.405942816590535E-4]:4.845795690514E-2,59[&rate=5.405942816590535E-4]:3.40538917039E-1)[&rate=5.405942816590535E-4]:4.746814652802E-2)[&rate=5.405942816590535E-4]:1.755869615602E-1,68[&rate=5.405942816590535E-4]:5.144136972583E-1)[&rate=5.405942816590535E-4]:3.457550370744E-1)[&rate=5.405942816590535E-4]:4.57116821703E-1)[&rate=5.405942816590535E-4]:1.174250613141E-2)[&rate=5.405942816590535E-4]:9.075429611055E-2)[&rate=5.405942816590535E-4]:1.978462629874E-2)[&rate=5.405942816590535E-4]:1.397982253858E-2,33[&rate=5.405942816590535E-4]:2.637411454826E-2);
tree STATE_21820000 [&joint=-20964.516125329865,lnP=-20964.516125329865] = [&R] ((32[&rate=5.796689817724537E-4]:8.470642399051E-3,(((((38[&rate=5.796689817724537E-4]:9.475194191439E-1,((((((40[&rate=5.796689817724537E-4]:4.339286067678E-1,146[&rate=5.796689817724537E-4]:5.541471860027E-1)[&rate=5.796689817724537E-4]:7.798834666787E-3,147[&rate=5.796689817724537E-4]:4.991044906149E-1)[&rate=5.796689817724537E-4]:3.247709947288E-2,39[&rate=5.796689817724537E-4]:4.742045409075E-1)[&rate=5.796689817724537E-4]:4.842672676798E-3,(((((15[&rate=5.796689817724537E-4]:3.162397290599E-1,10[&rate=5.796689817724537E-4]:2.778835646764E-1)[&rate=5.796689817724537E-4]:4.168253890289E-1,(6[&rate=5.796689817724537E-4]:6.506466288766E-1,18[&rate=5.796689817724537E-4]:7.136603275067E-1)[&rate=5.796689817724537E-4]:2.762396866434E-2)[&rate=5.796689817724537E-4]:1.098710659357E-1,(3[&rate=5.796689817724537E-4]:7.120987076747E-1,(((88[&rate=5.796689817724537E-4]:1.517894677651E-2,89[&rate=5.796689817724537E-4]:2.887757691352E-2)[&rate=5.796689817724537E-4]:1.691472617959E-1,83[&rate=5.796689817724537E-4]:1.843262085724E-1)[&rate=5.796689817724537E-4]:4.697207468119E-2,(87[&rate=5.796689817724537E-4]:2.036380459578E-1,((92[&rate=5.796689817724537E-4]:9.183456645071E-2,(90[&rate=5.796689817724537E-4]:3.118366805989E-2,91[&rate=5.796689817724537E-4]:3.118366805989E-2)[&rate=5.796689817724537E-4]:6.065089839081E-2)[&rate=5.796689817724537E-4]:6.919430282193E-2,((93[&rate=5.796689817724537E-4]:1.054581005303E-1,(85[&rate=5.796689817724537E-4]:7.471302560539E-2,86[&rate=5.796689817724537E-4]:7.471302560539E-2)[&rate=5.796689817724537E-4]:1.704644478787E-2)[&rate=5.796689817724537E-4]:1.605266175128E-2,84[&rate=5.796689817724537E-4]:1.078121321445E-1)[&rate=5.796689817724537E-4]:3.951810699107E-2)[&rate=5.796689817724537E-4]:5.630780682223E-2)[&rate=5.796689817724537E-4]:2.766023729574E-2)[&rate=5.796689817724537E-4]:1.020526451818E0)[&rate=5.796689817724537E-4]:2.398816128136E-2)[&rate=5.796689817724537E-4]:6.146124384101E-1,(((142[&rate=5.796689817724537E-4]:9.312302782685E-1,((145[&rate=5.796689817724537E-4]:4.605273364339E-1,141[&rate=5.796689817724537E-4]:4.577876104063E-1)[&rate=5.796689817724537E-4]:1.977348088942E-1,144[&rate=5.796689817724537E-4]:6.527826932732E-1)[&rate=5.796689817724537E-4]:2.729681329403E-1)[&rate=5.796689817724537E-4]:5.411780442171E-1,((24[&rate=5.796689817724537E-4]:9.950297832039E-1,(1[&rate=5.796689817724537E-4]:1.657641379686E-1,(21[&rate=5.796689817724537E-4]:6.467037624447E-1,28[&rate=5.796689817724537E-4]:6.713612966912E-1)[&rate=5.796689817724537E-4]:2.807042111404E-1)[&rate=5.796689817724537E-4]:4.844372742707E-2)[&rate=5.796689817724537E-4]:3.15862289504E-1,(((140[&rate=5.796689817724537E-4]:7.089389431007E-1,11[&rate=5.796689817724537E-4]:7.281170252925E-1)[&rate=5.796689817724537E-4]:1.426900419286E-1,((20[&rate=5.796689817724537E-4]:3.998823285818E-1,25[&rate=5.796689817724537E-4]:4.190604107735E-1)[&rate=5.796689817724537E-4]:4.133582667956E-1,23[&rate=5.796689817724537E-4]:8.214597734594E-1)[&rate=5.796689817724537E-4]:1.342788006108E-1)[&rate=5.796689817724537E-4]:2.980068542077E-1,102[&rate=5.796689817724537E-4]:1.030604967712E-1)[&rate=5.796689817724537E-4]:4.618774032031E-2)[&rate=5.796689817724537E-4]:7.658474292822E-2)[&rate=5.796689817724537E-4]:4.941523687784E-3,((((116[&rate=5.796689817724537E-4]:5.264889532684E-1,(111[&rate=5.796689817724537E-4]:4.141567398821E-1,(104[&rate=5.796689817724537E-4]:2.981778093683E-1,(139[&rate=5.796689817724537E-4]:4.269512193469E-1,106[&rate=5.796689817724537E-4]:2.351703974291E-1)[&rate=5.796689817724537E-4]:6.300741193915E-2)[&rate=5.796689817724537E-4]:9.954057434942E-2)[&rate=5.796689817724537E-4]:1.890445421535E-1)[&rate=5.796689817724537E-4]:3.248801911855E-2,(148[&rate=5.796689817724537E-4]:2.975950113392E-1,143[&rate=5.796689817724537E-4]:2.948552853119E-1)[&rate=5.796689817724537E-4]:2.997381254314E-1)[&rate=5.796689817724537E-4]:1.885703410767E-1,(115[&rate=5.796689817724537E-4]:6.251703725027E-1,((108[&rate=5.796689817724537E-4]:4.294622400284E-1,((112[&rate=5.796689817724537E-4]:2.029779169829E-1,114[&rate=5.796689817724537E-4]:1.207861361611E-1)[&rate=5.796689817724537E-4]:1.972674595673E-1,(109[&rate=5.796689817724537E-4]:3.122949541712E-1,107[&rate=5.796689817724537E-4]:2.931168719794E-1)[&rate=5.796689817724537E-4]:8.521069635166E-2)[&rate=5.796689817724537E-4]:5.387439772469E-2)[&rate=5.796689817724537E-4]:2.172214836656E-1,(13[&rate=5.796689817724537E-4]:3.257745733985E-1,19[&rate=5.796689817724537E-4]:3.641307377822E-1)[&rate=5.796689817724537E-4]:3.455666845419E-1)[&rate=5.796689817724537E-4]:3.602089538406E-2)[&rate=5.796689817724537E-4]:1.22376940961E-1)[&rate=5.796689817724537E-4]:2.377283135293E-1,((((14[&rate=5.796689817724537E-4]:4.314918114876E-1,17[&rate=5.796689817724537E-4]:4.698479758713E-1)[&rate=5.796689817724537E-4]:3.109480510074E-1,113[&rate=5.796689817724537E-4]:7.42439862495E-1)[&rate=5.796689817724537E-4]:4.805039270406E-2,((9[&rate=5.796689817724537E-4]:3.193117554115E-1,117[&rate=5.796689817724537E-4]:3.302706595211E-1)[&rate=5.796689817724537E-4]:2.7885612221E-1,(30[&rate=5.796689817724537E-4]:4.534024149394E-1,4[&rate=5.796689817724537E-4]:2.807996752134E-1)[&rate=5.796689817724537E-4]:2.680531339149E-1)[&rate=5.796689817724537E-4]:1.841031994956E-1)[&rate=5.796689817724537E-4]:7.293028580836E-2,(105[&rate=5.796689817724537E-4]:7.476223531006E-1,110[&rate=5.796689817724537E-4]:7.695401613197E-1)[&rate=5.796689817724537E-4]:8.840092763303E-2)[&rate=5.796689817724537E-4]:2.040468668074E-1)[&rate=5.796689817724537E-4]:2.372796986323E-1)[&rate=5.796689817724537E-4]:1.22664529686E-1)[&rate=5.796689817724537E-4]:6.660079361566E-1,101[&rate=5.796689817724537E-4]:1.013967517495E0)[&rate=5.796689817724537E-4]:4.382438550829E-1)[&rate=5.796689817724537E-4]:2.045417936689E-2,(((2[&rate=5.796689817724537E-4]:7.307632213586E-1,(((22[&rate=5.796689817724537E-4]:4.201971907572E-1,27[&rate=5.796689817724537E-4]:4.366355469215E-1)[&rate=5.796689817724537E-4]:3.564923154498E-1,31[&rate=5.796689817724537E-4]:8.31484026755E-1)[&rate=5.796689817724537E-4]:2.798734270015E-2,(26[&rate=5.796689817724537E-4]:6.416222743791E-1,(7[&rate=5.796689817724537E-4]:3.189977726035E-1,8[&rate=5.796689817724537E-4]:3.189977726035E-1)[&rate=5.796689817724537E-4]:2.157751867071E-1)[&rate=5.796689817724537E-4]:1.740134786377E-1)[&rate=5.796689817724537E-4]:9.868911217745E-2)[&rate=5.796689817724537E-4]:1.586833933168E0,16[&rate=5.796689817724537E-4]:2.446364277815E0)[&rate=5.796689817724537E-4]:8.464208115098E-2,97[&rate=5.796689817724537E-4]:3.744751814824E-1)[&rate=5.796689817724537E-4]:5.398796010258E-2)[&rate=5.796689817724537E-4]:3.800808721599E-1,((((100[&rate=5.796689817724537E-4]:1.669696421521E-1,94[&rate=5.796689817724537E-4]:1.669696421521E-1)[&rate=5.796689817724537E-4]:1.348008599392E-1,95[&rate=5.796689817724537E-4]:3.864699556433E-1)[&rate=5.796689817724537E-4]:1.895602599736E-1,98[&rate=5.796689817724537E-4]:5.651012538682E-1)[&rate=5.796689817724537E-4]:7.5913669813E-3,(96[&rate=5.796689817724537E-4]:4.70768676281E-1,99[&rate=5.796689817724537E-4]:5.062878019639E-1)[&rate=5.796689817724537E-4]:8.82627423829E-2)[&rate=5.796689817724537E-4]:4.353049448078E-1)[&rate=5.796689817724537E-4]:1.362431649618E-1)[&rate=5.796689817724537E-4]:3.987095785859E-1,((((44[&rate=5.796689817724537E-4]:3.816758612498E-1,47[&rate=5.796689817724537E-4]:3.87140342124E-1)[&rate=5.796689817724537E-4]:4.258032327717E-1,((51[&rate=5.796689817724537E-4]:6.086659160075E-1,((46[&rate=5.796689817724537E-4]:5.771263452978E-1,(43[&rate=5.796689817724537E-4]:5.398209624696E-1,(42[&rate=5.796689817724537E-4]:3.63084896197E-1,(41[&rate=5.796689817724537E-4]:3.005853021645E-1,48[&rate=5.796689817724537E-4]:3.44301149159E-1)[&rate=5.796689817724537E-4]:5.703511315824E-2)[&rate=5.796689817724537E-4]:1.275557384039E-1)[&rate=5.796689817724537E-4]:3.730538282816E-2)[&rate=5.796689817724537E-4]:2.915315272266E-2,(50[&rate=5.796689817724537E-4]:4.952470004933E-1,49[&rate=5.796689817724537E-4]:4.952470004933E-1)[&rate=5.796689817724537E-4]:7.824561228147E-2)[&rate=5.796689817724537E-4]:2.970882235854E-2)[&rate=5.796689817724537E-4]:6.489376747633E-2,45[&rate=5.796689817724537E-4]:6.92685366544E-1)[&rate=5.796689817724537E-4]:1.120614870404E-1)[&rate=5.796689817724537E-4]:2.685447296092E-1,(((65[&rate=5.796689817724537E-4]:1.549665855808E-1,((60[&rate=5.796689817724537E-4]:2.117799723514E-2,62[&rate=5.796689817724537E-4]:2.129588191529E-1)[&rate=5.796689817724537E-4]:7.234229025355E-2,64[&rate=5.796689817724537E-4]:2.442052189954E-1)[&rate=5.796689817724537E-4]:6.144629809214E-2)[&rate=5.796689817724537E-4]:3.534750828616E-1,(63[&rate=5.796689817724537E-4]:3.887868613135E-2,61[&rate=5.796689817724537E-4]:7.99745765424E-2)[&rate=5.796689817724537E-4]:6.202479138178E-1)[&rate=5.796689817724537E-4]:1.022295815713E0,(128[&rate=5.796689817724537E-4]:1.218498238005E0,(69[&rate=5.796689817724537E-4]:7.626580767935E-1,(118[&rate=5.796689817724537E-4]:7.195908234007E-1,((131[&rate=5.796689817724537E-4]:1.8775278515E-1,130[&rate=5.796689817724537E-4]:1.850130591227E-1)[&rate=5.796689817724537E-4]:2.326024441939E-2,(129[&rate=5.796689817724537E-4]:1.464842625053E-1,132[&rate=5.796689817724537E-4]:1.492239885327E-1)[&rate=5.796689817724537E-4]:6.178904103678E-2)[&rate=5.796689817724537E-4]:3.743312184887E-1)[&rate=5.796689817724537E-4]:3.210834928315E-2)[&rate=5.796689817724537E-4]:6.065250927187E-1)[&rate=5.796689817724537E-4]:3.642940406705E-1)[&rate=5.796689817724537E-4]:2.638955168092E-1)[&rate=5.796689817724537E-4]:1.461459488762E-1,(127[&rate=5.796689817724537E-4]:2.865293704531E0,((35[&rate=5.796689817724537E-4]:3.300386161949E-2,36[&rate=5.796689817724537E-4]:7.957920408525E-2)[&rate=5.796689817724537E-4]:1.441359574939E-2,121[&rate=5.796689817724537E-4]:2.173444854629E0)[&rate=5.796689817724537E-4]:2.507529594912E-1)[&rate=5.796689817724537E-4]:1.658962042134E-1)[&rate=5.796689817724537E-4]:2.797969301409E-1)[&rate=5.796689817724537E-4]:1.192748056183E-1,((125[&rate=5.796689817724537E-4]:1.218940012432E0,(((((70[&rate=5.796689817724537E-4]:4.561269837173E-1,(74[&rate=5.796689817724537E-4]:2.604609304313E-1,76[&rate=5.796689817724537E-4]:2.604609304313E-1)[&rate=5.796689817724537E-4]:2.340222176694E-1)[&rate=5.796689817724537E-4]:5.646130916451E-2,75[&rate=5.796689817724537E-4]:5.509444572652E-1)[&rate=5.796689817724537E-4]:3.210008729182E-1,((((73[&rate=5.796689817724537E-4]:4.744560170984E-1,((79[&rate=5.796689817724537E-4]:2.729111225054E-1,(78[&rate=5.796689817724537E-4]:2.203463447281E-1,72[&rate=5.796689817724537E-4]:1.984285365088E-1)[&rate=5.796689817724537E-4]:5.256477777727E-2)[&rate=5.796689817724537E-4]:2.913204249761E-3,82[&rate=5.796689817724537E-4]:2.840435048372E-1)[&rate=5.796689817724537E-4]:1.575357999324E-1)[&rate=5.796689817724537E-4]:4.55935404483E-2,77[&rate=5.796689817724537E-4]:5.14570105492E-1)[&rate=5.796689817724537E-4]:9.212625193461E-2,(81[&rate=5.796689817724537E-4]:2.071513485759E-1,80[&rate=5.796689817724537E-4]:2.071513485759E-1)[&rate=5.796689817724537E-4]:3.557093924122E-1)[&rate=5.796689817724537E-4]:7.847177683573E-2,71[&rate=5.796689817724537E-4]:6.221544356322E-1)[&rate=5.796689817724537E-4]:1.812977438664E-1)[&rate=5.796689817724537E-4]:5.032077732319E-1,53[&rate=5.796689817724537E-4]:6.286900448033E-1)[&rate=5.796689817724537E-4]:2.850735341871E-2,(((((12[&rate=5.796689817724537E-4]:2.660849232582E-1,5[&rate=5.796689817724537E-4]:2.277287588748E-1)[&rate=5.796689817724537E-4]:9.239249312924E-2,29[&rate=5.796689817724537E-4]:4.65326731456E-1)[&rate=5.796689817724537E-4]:4.89964992579E-1,103[&rate=5.796689817724537E-4]:7.224150117062E-1)[&rate=5.796689817724537E-4]:1.472379589947E0,(133[&rate=5.796689817724537E-4]:6.345410922753E-1,(137[&rate=5.796689817724537E-4]:2.99533088762E-1,134[&rate=5.796689817724537E-4]:2.283002120498E-1)[&rate=5.796689817724537E-4]:3.761038939244E-1)[&rate=5.796689817724537E-4]:6.698425504735E-1)[&rate=5.796689817724537E-4]:5.444149008059E-2,52[&rate=5.796689817724537E-4]:5.849423571727E-1)[&rate=5.796689817724537E-4]:8.04517623607E-2)[&rate=5.796689817724537E-4]:7.721251278714E-1)[&rate=5.796689817724537E-4]:2.317657243834E-1,((57[&rate=5.796689817724537E-4]:2.997849790461E-1,(58[&rate=5.796689817724537E-4]:2.518997325581E-1,((37[&rate=5.796689817724537E-4]:2.301772624942E-1,(56[&rate=5.796689817724537E-4]:1.799027701065E-1,55[&rate=5.796689817724537E-4]:1.799027701065E-1)[&rate=5.796689817724537E-4]:3.826404955854E-3)[&rate=5.796689817724537E-4]:2.13052106434E-2,(59[&rate=5.796689817724537E-4]:1.566949758458E-1,54[&rate=5.796689817724537E-4]:1.184436097255E-1)[&rate=5.796689817724537E-4]:5.65361311716E-2)[&rate=5.796689817724537E-4]:1.954294248065E-2)[&rate=5.796689817724537E-4]:6.427868911101E-2)[&rate=5.796689817724537E-4]:5.682721333828E-1,68[&rate=5.796689817724537E-4]:8.161445441229E-1)[&rate=5.796689817724537E-4]:4.678945260259E-1)[&rate=5.796689817724537E-4]:1.268199244561E-1)[&rate=5.796689817724537E-4]:2.705742734646E-3,34[&rate=5.796689817724537E-4]:2.830400937201E-3)[&rate=5.796689817724537E-4]:9.10185981895E-4,((((124[&rate=5.796689817724537E-4]:9.753849902293E-2,123[&rate=5.796689817724537E-4]:1.002707394601E-1)[&rate=5.796689817724537E-4]:2.136896023829E-1,122[&rate=5.796689817724537E-4]:3.139603418429E-1)[&rate=5.796689817724537E-4]:5.323541387023E-1,67[&rate=5.796689817724537E-4]:3.450419302045E-1)[&rate=5.796689817724537E-4]:4.294582902461E-2,(126[&rate=5.796689817724537E-4]:1.450552093915E0,(((120[&rate=5.796689817724537E-4]:8.918100050168E-1,119[&rate=5.796689817724537E-4]:9.877004159757E-1)[&rate=5.796689817724537E-4]:9.596321828331E-2,((138[&rate=5.796689817724537E-4]:2.459096592985E-1,136[&rate=5.796689817724537E-4]:1.144028099833E-1)[&rate=5.796689817724537E-4]:4.307961966327E-1,135[&rate=5.796689817724537E-4]:4.767058559312E-1)[&rate=5.796689817724537E-4]:2.590125728484E-1)[&rate=5.796689817724537E-4]:1.00904482668E0,66[&rate=5.796689817724537E-4]:5.983174860999E-2)[&rate=5.796689817724537E-4]:1.435461556205E-1)[&rate=5.796689817724537E-4]:1.846098549987E-1)[&rate=5.796689817724537E-4]:4.7876652632E-1)[&rate=5.796689817724537E-4]:2.664786369904E-2)[&rate=5.796689817724537E-4]:3.371550268164E-2,33[&rate=5.796689817724537E-4]:4.76655971354E-2);
tree STATE_21830000 [&joint=-20969.873729721938,lnP=-20969.873729721938] = [&R] ((32[&rate=6.084351280721737E-4]:1.726280195402E-2,((((38[&rate=6.084351280721737E-4]:7.965694676388E-1,((((98[&rate=6.084351280721737E-4]:5.631099851375E-1,(96[&rate=6.084351280721737E-4]:3.822379319538E-1,99[&rate=6.084351280721737E-4]:4.177570576367E-1)[&rate=6.084351280721737E-4]:1.672108509981E-1)[&rate=6.084351280721737E-4]:1.496585733804E-2,((100[&rate=6.084351280721737E-4]:3.272565188699E-1,94[&rate=6.084351280721737E-4]:3.272565188699E-1)[&rate=6.084351280721737E-4]:1.369207287376E-1,95[&rate=6.084351280721737E-4]:5.488767011595E-1)[&rate=6.084351280721737E-4]:4.012810306471E-2)[&rate=6.084351280721737E-4]:1.661734028872E-1,((97[&rate=6.084351280721737E-4]:3.859139657453E-1,(147[&rate=6.084351280721737E-4]:4.920099513629E-1,146[&rate=6.084351280721737E-4]:5.548514814175E-1)[&rate=6.084351280721737E-4]:2.23193149289E-2)[&rate=6.084351280721737E-4]:3.094743397863E-2,(((((6[&rate=6.084351280721737E-4]:8.655411967705E-1,((15[&rate=6.084351280721737E-4]:4.693302828168E-1,10[&rate=6.084351280721737E-4]:4.309741184334E-1)[&rate=6.084351280721737E-4]:2.734345448636E-1,18[&rate=6.084351280721737E-4]:7.509840057627E-1)[&rate=6.084351280721737E-4]:1.77570889638E-1)[&rate=6.084351280721737E-4]:4.117346948419E-1,(3[&rate=6.084351280721737E-4]:7.78706659882E-1,(((88[&rate=6.084351280721737E-4]:2.674396289897E-1,89[&rate=6.084351280721737E-4]:2.811382591267E-1)[&rate=6.084351280721737E-4]:5.429327901402E-2,83[&rate=6.084351280721737E-4]:3.217329080037E-1)[&rate=6.084351280721737E-4]:5.710877695883E-2,((92[&rate=6.084351280721737E-4]:9.744051473759E-2,(90[&rate=6.084351280721737E-4]:3.646124402526E-2,91[&rate=6.084351280721737E-4]:3.646124402526E-2)[&rate=6.084351280721737E-4]:6.097927071234E-2)[&rate=6.084351280721737E-4]:1.928553884044E-1,(((84[&rate=6.084351280721737E-4]:6.221353413131E-3,93[&rate=6.084351280721737E-4]:1.991998355015E-2)[&rate=6.084351280721737E-4]:1.067105103885E-1,(86[&rate=6.084351280721737E-4]:6.484813671786E-2,85[&rate=6.084351280721737E-4]:6.484813671786E-2)[&rate=6.084351280721737E-4]:4.808372708372E-2)[&rate=6.084351280721737E-4]:1.058833892607E-1,87[&rate=6.084351280721737E-4]:2.188152530623E-1)[&rate=6.084351280721737E-4]:5.778201994272E-2)[&rate=6.084351280721737E-4]:1.022444119576E-1)[&rate=6.084351280721737E-4]:9.395910023166E-1)[&rate=6.084351280721737E-4]:4.4651443721E-1)[&rate=6.084351280721737E-4]:1.78722926172E-1,(((((21[&rate=6.084351280721737E-4]:7.107316707252E-1,28[&rate=6.084351280721737E-4]:7.353892049716E-1)[&rate=6.084351280721737E-4]:6.767347872178E-2,1[&rate=6.084351280721737E-4]:1.676131383044E-2)[&rate=6.084351280721737E-4]:3.586043464485E-1,24[&rate=6.084351280721737E-4]:1.156187578087E0)[&rate=6.084351280721737E-4]:2.326353705331E-1,(((140[&rate=6.084351280721737E-4]:3.643975151783E-1,11[&rate=6.084351280721737E-4]:3.835755973701E-1)[&rate=6.084351280721737E-4]:2.743926471596E-1,((20[&rate=6.084351280721737E-4]:4.414308270855E-1,25[&rate=6.084351280721737E-4]:4.606089092772E-1)[&rate=6.084351280721737E-4]:1.809010754718E-1,23[&rate=6.084351280721737E-4]:6.305510806393E-1)[&rate=6.084351280721737E-4]:1.123486707395E-1)[&rate=6.084351280721737E-4]:5.67969116548E-1,102[&rate=6.084351280721737E-4]:1.601839364202E-1)[&rate=6.084351280721737E-4]:6.699517658373E-2)[&rate=6.084351280721737E-4]:3.754379023224E-2,((142[&rate=6.084351280721737E-4]:5.898376123098E-1,(144[&rate=6.084351280721737E-4]:4.160493176118E-1,(141[&rate=6.084351280721737E-4]:5.33556710469E-2,145[&rate=6.084351280721737E-4]:5.609539707449E-2)[&rate=6.084351280721737E-4]:3.654333725923E-1)[&rate=6.084351280721737E-4]:1.68308842643E-1)[&rate=6.084351280721737E-4]:9.08516788954E-1,(((((((107[&rate=6.084351280721737E-4]:4.103398533671E-1,(112[&rate=6.084351280721737E-4]:4.042728282041E-1,114[&rate=6.084351280721737E-4]:3.220810473823E-1)[&rate=6.084351280721737E-4]:2.798483338201E-2)[&rate=6.084351280721737E-4]:5.026895053628E-2,109[&rate=6.084351280721737E-4]:4.797868860951E-1)[&rate=6.084351280721737E-4]:1.361261945747E-1,108[&rate=6.084351280721737E-4]:5.939952724507E-1)[&rate=6.084351280721737E-4]:1.198113569887E-1,(115[&rate=6.084351280721737E-4]:6.035363078442E-1,(13[&rate=6.084351280721737E-4]:5.545139046527E-1,19[&rate=6.084351280721737E-4]:5.928700690364E-1)[&rate=6.084351280721737E-4]:1.312141840133E-1)[&rate=6.084351280721737E-4]:5.273607501984E-2)[&rate=6.084351280721737E-4]:1.428031400892E-1,116[&rate=6.084351280721737E-4]:7.990755229533E-1)[&rate=6.084351280721737E-4]:6.334213165141E-2,((104[&rate=6.084351280721737E-4]:4.073044925795E-1,(139[&rate=6.084351280721737E-4]:4.004139466399E-1,(111[&rate=6.084351280721737E-4]:1.702889900017E-2,106[&rate=6.084351280721737E-4]:5.905428358003E-4)[&rate=6.084351280721737E-4]:2.080425818864E-1)[&rate=6.084351280721737E-4]:1.986713678573E-1)[&rate=6.084351280721737E-4]:2.886163816583E-1,(148[&rate=6.084351280721737E-4]:2.092714201551E-1,143[&rate=6.084351280721737E-4]:2.065316941277E-1)[&rate=6.084351280721737E-4]:4.647316458636E-1)[&rate=6.084351280721737E-4]:2.267707529697E-1)[&rate=6.084351280721737E-4]:7.193505687992E-2,((((105[&rate=6.084351280721737E-4]:3.667232581817E-1,110[&rate=6.084351280721737E-4]:3.886410664008E-1)[&rate=6.084351280721737E-4]:1.592293746062E-1,113[&rate=6.084351280721737E-4]:5.533498930617E-1)[&rate=6.084351280721737E-4]:1.990388460518E-1,((14[&rate=6.084351280721737E-4]:4.227652124393E-1,17[&rate=6.084351280721737E-4]:4.61121376823E-1)[&rate=6.084351280721737E-4]:2.260390445182E-1,117[&rate=6.084351280721737E-4]:6.51543982985E-1)[&rate=6.084351280721737E-4]:1.035844821561E-1)[&rate=6.084351280721737E-4]:2.013263668649E-2,(9[&rate=6.084351280721737E-4]:5.576111153448E-1,(30[&rate=6.084351280721737E-4]:5.404359883633E-1,4[&rate=6.084351280721737E-4]:3.678332486373E-1)[&rate=6.084351280721737E-4]:1.404627982144E-1)[&rate=6.084351280721737E-4]:2.066910823732E-1)[&rate=6.084351280721737E-4]:2.440231165064E-1)[&rate=6.084351280721737E-4]:3.092071692311E-1)[&rate=6.084351280721737E-4]:1.294384443821E-2)[&rate=6.084351280721737E-4]:1.419608460551E-1)[&rate=6.084351280721737E-4]:2.462121342319E-1,101[&rate=6.084351280721737E-4]:6.474164314683E-1)[&rate=6.084351280721737E-4]:7.120579114852E-1,((16[&rate=6.084351280721737E-4]:2.329165070658E0,((26[&rate=6.084351280721737E-4]:5.496493396314E-1,(7[&rate=6.084351280721737E-4]:3.753212192488E-1,8[&rate=6.084351280721737E-4]:3.753212192488E-1)[&rate=6.084351280721737E-4]:6.747880531406E-2)[&rate=6.084351280721737E-4]:2.765857732372E-1,((31[&rate=6.084351280721737E-4]:4.335514269913E-1,2[&rate=6.084351280721737E-4]:2.061541667172E-1)[&rate=6.084351280721737E-4]:4.048351049089E-1,(22[&rate=6.084351280721737E-4]:3.024003467386E-1,27[&rate=6.084351280721737E-4]:3.18838702903E-1)[&rate=6.084351280721737E-4]:4.811916646136E-1)[&rate=6.084351280721737E-4]:3.168419740676E-2)[&rate=6.084351280721737E-4]:1.557724478337E0)[&rate=6.084351280721737E-4]:6.020649349713E-2,39[&rate=6.084351280721737E-4]:3.038786380377E-1)[&rate=6.084351280721737E-4]:8.243154592203E-2)[&rate=6.084351280721737E-4]:1.015894671304E-1)[&rate=6.084351280721737E-4]:1.279342937264E-1)[&rate=6.084351280721737E-4]:3.018790262687E-2,40[&rate=6.084351280721737E-4]:6.460218474433E-1)[&rate=6.084351280721737E-4]:2.188536311245E-1)[&rate=6.084351280721737E-4]:6.005844258325E-1,(127[&rate=6.084351280721737E-4]:2.941125976572E0,(((((((42[&rate=6.084351280721737E-4]:3.686965761779E-1,(41[&rate=6.084351280721737E-4]:3.372830727234E-1,48[&rate=6.084351280721737E-4]:3.809989197179E-1)[&rate=6.084351280721737E-4]:2.594902258025E-2)[&rate=6.084351280721737E-4]:1.621715349449E-1,46[&rate=6.084351280721737E-4]:5.800484389915E-1)[&rate=6.084351280721737E-4]:1.101100630857E-2,43[&rate=6.084351280721737E-4]:5.910594453001E-1)[&rate=6.084351280721737E-4]:5.958559107564E-2,47[&rate=6.084351280721737E-4]:6.506450363757E-1)[&rate=6.084351280721737E-4]:7.491916342059E-3,((50[&rate=6.084351280721737E-4]:2.139425939853E-1,49[&rate=6.084351280721737E-4]:2.139425939853E-1)[&rate=6.084351280721737E-4]:2.902384084796E-1,((44[&rate=6.084351280721737E-4]:4.41345325032E-1,45[&rate=6.084351280721737E-4]:4.386130845949E-1)[&rate=6.084351280721737E-4]:7.880468875386E-2,51[&rate=6.084351280721737E-4]:4.982920902886E-1)[&rate=6.084351280721737E-4]:1.135339305058E-2)[&rate=6.084351280721737E-4]:1.211690650071E-1)[&rate=6.084351280721737E-4]:3.052012058093E-1,(128[&rate=6.084351280721737E-4]:1.187556593211E0,(((60[&rate=6.084351280721737E-4]:9.742356357038E-2,((62[&rate=6.084351280721737E-4]:2.699810795868E-1,65[&rate=6.084351280721737E-4]:7.820025766906E-2)[&rate=6.084351280721737E-4]:2.446871470619E-3,64[&rate=6.084351280721737E-4]:2.313320606464E-1)[&rate=6.084351280721737E-4]:1.67764344307E-2)[&rate=6.084351280721737E-4]:3.808354588549E-1,(63[&rate=6.084351280721737E-4]:3.767976432232E-1,61[&rate=6.084351280721737E-4]:4.178935336342E-1)[&rate=6.084351280721737E-4]:2.521463107088E-1)[&rate=6.084351280721737E-4]:6.413600196512E-1,(((131[&rate=6.084351280721737E-4]:8.831997259365E-2,130[&rate=6.084351280721737E-4]:8.558024656629E-2)[&rate=6.084351280721737E-4]:3.830824039845E-2,(129[&rate=6.084351280721737E-4]:3.984949876189E-2,132[&rate=6.084351280721737E-4]:4.258922478924E-2)[&rate=6.084351280721737E-4]:8.403898820286E-2)[&rate=6.084351280721737E-4]:4.864933703346E-1,(118[&rate=6.084351280721737E-4]:7.146084817481E-1,69[&rate=6.084351280721737E-4]:7.255673858578E-1)[&rate=6.084351280721737E-4]:3.275967692108E-2)[&rate=6.084351280721737E-4]:5.640317053251E-1)[&rate=6.084351280721737E-4]:1.588275661403E-2)[&rate=6.084351280721737E-4]:5.40981056296E-1)[&rate=6.084351280721737E-4]:9.477444676138E-2,((35[&rate=6.084351280721737E-4]:1.828185684089E-1,121[&rate=6.084351280721737E-4]:2.308845965669E0)[&rate=6.084351280721737E-4]:4.978473042461E-2,36[&rate=6.084351280721737E-4]:2.791786412993E-1)[&rate=6.084351280721737E-4]:6.194167414721E-2)[&rate=6.084351280721737E-4]:7.945771592028E-2)[&rate=6.084351280721737E-4]:4.207857580548E-1)[&rate=6.084351280721737E-4]:8.63239388926E-2,(34[&rate=6.084351280721737E-4]:8.302517372131E-3,((((124[&rate=6.084351280721737E-4]:2.231935880621E-1,123[&rate=6.084351280721737E-4]:2.259258284992E-1)[&rate=6.084351280721737E-4]:3.723834378505E-2,122[&rate=6.084351280721737E-4]:2.631641722843E-1)[&rate=6.084351280721737E-4]:5.432342768674E-1,67[&rate=6.084351280721737E-4]:3.051258988111E-1)[&rate=6.084351280721737E-4]:2.603950837632E-1,(66[&rate=6.084351280721737E-4]:4.22372727055E-1,(119[&rate=6.084351280721737E-4]:1.974838359316E0,((126[&rate=6.084351280721737E-4]:8.564837349703E-1,120[&rate=6.084351280721737E-4]:1.546295846655E0)[&rate=6.084351280721737E-4]:9.572779923532E-2,((138[&rate=6.084351280721737E-4]:1.517434286578E-1,136[&rate=6.084351280721737E-4]:2.02365793426E-2)[&rate=6.084351280721737E-4]:3.318883718248E-1,135[&rate=6.084351280721737E-4]:2.836318004825E-1)[&rate=6.084351280721737E-4]:1.106337050887E0)[&rate=6.084351280721737E-4]:2.369243024666E-1)[&rate=6.084351280721737E-4]:4.804110800678E-1)[&rate=6.084351280721737E-4]:1.431482555193E-1)[&rate=6.084351280721737E-4]:3.057952334279E-1)[&rate=6.084351280721737E-4]:9.796169846208E-3)[&rate=6.084351280721737E-4]:6.387689738537E-3,((125[&rate=6.084351280721737E-4]:1.023045747718E0,((53[&rate=6.084351280721737E-4]:6.28465625813E-1,((((12[&rate=6.084351280721737E-4]:1.638144209145E-1,5[&rate=6.084351280721737E-4]:1.25458256531E-1)[&rate=6.084351280721737E-4]:1.749361679775E-1,29[&rate=6.084351280721737E-4]:4.455999039605E-1)[&rate=6.084351280721737E-4]:3.277072529496E-1,103[&rate=6.084351280721737E-4]:5.404304445813E-1)[&rate=6.084351280721737E-4]:1.617363556041E0,52[&rate=6.084351280721737E-4]:4.935002660615E-1)[&rate=6.084351280721737E-4]:1.431620810629E-1)[&rate=6.084351280721737E-4]:4.818938231795E-2,(((134[&rate=6.084351280721737E-4]:2.137866366221E-1,137[&rate=6.084351280721737E-4]:2.850195133343E-1)[&rate=6.084351280721737E-4]:9.826360949692E-2,133[&rate=6.084351280721737E-4]:3.421872324202E-1)[&rate=6.084351280721737E-4]:9.668420402421E-1,(((70[&rate=6.084351280721737E-4]:2.363945826298E-1,(74[&rate=6.084351280721737E-4]:2.735136679373E-1,76[&rate=6.084351280721737E-4]:2.735136679373E-1)[&rate=6.084351280721737E-4]:1.237079075894E-3)[&rate=6.084351280721737E-4]:9.508369356682E-2,75[&rate=6.084351280721737E-4]:3.6983444058E-1)[&rate=6.084351280721737E-4]:3.753790602747E-1,((77[&rate=6.084351280721737E-4]:4.443195995909E-1,(((79[&rate=6.084351280721737E-4]:1.482625710333E-1,71[&rate=6.084351280721737E-4]:1.208653107592E-1)[&rate=6.084351280721737E-4]:6.505858810514E-2,(82[&rate=6.084351280721737E-4]:1.872084067552E-1,(78[&rate=6.084351280721737E-4]:1.357650034144E-1,72[&rate=6.084351280721737E-4]:1.138471951951E-1)[&rate=6.084351280721737E-4]:4.322422525879E-2)[&rate=6.084351280721737E-4]:3.433193046524E-2)[&rate=6.084351280721737E-4]:4.437485615477E-2,73[&rate=6.084351280721737E-4]:2.98791905704E-1)[&rate=6.084351280721737E-4]:1.510071459416E-1)[&rate=6.084351280721737E-4]:6.483100753651E-2,(81[&rate=6.084351280721737E-4]:1.136171872492E-1,80[&rate=6.084351280721737E-4]:1.136171872492E-1)[&rate=6.084351280721737E-4]:3.516978034398E-1)[&rate=6.084351280721737E-4]:2.305834416726E-1)[&rate=6.084351280721737E-4]:5.281993334514E-1)[&rate=6.084351280721737E-4]:1.49705232437E-1)[&rate=6.084351280721737E-4]:5.567732532478E-1)[&rate=6.084351280721737E-4]:3.932406514965E-1,((59[&rate=6.084351280721737E-4]:3.199526952014E-1,((57[&rate=6.084351280721737E-4]:2.322284401203E-1,58[&rate=6.084351280721737E-4]:2.486218827433E-1)[&rate=6.084351280721737E-4]:4.824785091096E-2,((56[&rate=6.084351280721737E-4]:1.202477343425E-1,55[&rate=6.084351280721737E-4]:1.202477343425E-1)[&rate=6.084351280721737E-4]:1.062224162124E-1,(54[&rate=6.084351280721737E-4]:1.609004411732E-1,37[&rate=6.084351280721737E-4]:2.374031734136E-1)[&rate=6.084351280721737E-4]:3.551506457307E-2)[&rate=6.084351280721737E-4]:4.307717872768E-2)[&rate=6.084351280721737E-4]:4.220864460725E-2)[&rate=6.084351280721737E-4]:4.671326337777E-1,68[&rate=6.084351280721737E-4]:7.379050011101E-1)[&rate=6.084351280721737E-4]:5.117147314372E-1)[&rate=6.084351280721737E-4]:1.856009808119E-1)[&rate=6.084351280721737E-4]:1.469423321623E-2)[&rate=6.084351280721737E-4]:5.944517582497E-2,33[&rate=6.084351280721737E-4]:8.21874298337E-2);
tree STATE_21840000 [&joint=-20967.088831482026,lnP=-20967.088831482026] = [&R] ((32[&rate=5.898002964449454E-4]:3.136643319502E-2,33[&rate=5.898002964449454E-4]:3.684588524973E-2)[&rate=5.898002964449454E-4]:1.079005739735E-1,(34[&rate=5.898002964449454E-4]:7.058568472767E-2,((((38[&rate=5.898002964449454E-4]:7.410879348466E-1,((39[&rate=5.898002964449454E-4]:4.517669252322E-1,(((((142[&rate=5.898002964449454E-4]:7.111712630879E-1,((144[&rate=5.898002964449454E-4]:1.072506294348E-1,145[&rate=5.898002964449454E-4]:1.127300814898E-1)[&rate=5.898002964449454E-4]:1.457083462258E-2,141[&rate=5.898002964449454E-4]:1.245611900848E-1)[&rate=5.898002964449454E-4]:5.838703469756E-1)[&rate=5.898002964449454E-4]:8.140122484174E-1,((((((106[&rate=5.898002964449454E-4]:2.906501170003E-1,104[&rate=5.898002964449454E-4]:2.906501170003E-1)[&rate=5.898002964449454E-4]:3.867035068314E-2,(111[&rate=5.898002964449454E-4]:3.315439229583E-1,139[&rate=5.898002964449454E-4]:5.068863887116E-1)[&rate=5.898002964449454E-4]:1.421490088956E-2)[&rate=5.898002964449454E-4]:4.280615924062E-1,(148[&rate=5.898002964449454E-4]:3.071288503254E-1,143[&rate=5.898002964449454E-4]:3.043891242981E-1)[&rate=5.898002964449454E-4]:4.283354015451E-1)[&rate=5.898002964449454E-4]:1.116408448129E-1,116[&rate=5.898002964449454E-4]:8.087489322998E-1)[&rate=5.898002964449454E-4]:2.01850592346E-2,((((107[&rate=5.898002964449454E-4]:2.846188355263E-1,108[&rate=5.898002964449454E-4]:2.818791094989E-1)[&rate=5.898002964449454E-4]:4.446794358493E-2,((112[&rate=5.898002964449454E-4]:2.410724770503E-1,114[&rate=5.898002964449454E-4]:1.588806962285E-1)[&rate=5.898002964449454E-4]:1.818961254913E-2,109[&rate=5.898002964449454E-4]:2.565223635721E-1)[&rate=5.898002964449454E-4]:9.174249773082E-2)[&rate=5.898002964449454E-4]:2.230139678341E-1,(13[&rate=5.898002964449454E-4]:3.479894195088E-1,19[&rate=5.898002964449454E-4]:3.863455838925E-1)[&rate=5.898002964449454E-4]:2.260291356556E-1)[&rate=5.898002964449454E-4]:2.787702740106E-2,115[&rate=5.898002964449454E-4]:5.197038017436E-1)[&rate=5.898002964449454E-4]:3.092301897908E-1)[&rate=5.898002964449454E-4]:4.078550976684E-1,(((9[&rate=5.898002964449454E-4]:5.446098516675E-1,((14[&rate=5.898002964449454E-4]:2.911046847881E-1,17[&rate=5.898002964449454E-4]:3.294608491718E-1)[&rate=5.898002964449454E-4]:1.595603125426E-1,(30[&rate=5.898002964449454E-4]:2.741291563808E-1,4[&rate=5.898002964449454E-4]:1.015264166548E-1)[&rate=5.898002964449454E-4]:2.916043341007E-1)[&rate=5.898002964449454E-4]:1.021640324189E-1)[&rate=5.898002964449454E-4]:2.640742460724E-1,113[&rate=5.898002964449454E-4]:8.169032758219E-1)[&rate=5.898002964449454E-4]:2.383264569919E-2,((117[&rate=5.898002964449454E-4]:5.523257191106E-1,110[&rate=5.898002964449454E-4]:5.441065410283E-1)[&rate=5.898002964449454E-4]:4.650276467295E-2,105[&rate=5.898002964449454E-4]:5.686914974821E-1)[&rate=5.898002964449454E-4]:2.446471637652E-1)[&rate=5.898002964449454E-4]:4.782449485034E-1)[&rate=5.898002964449454E-4]:3.359990175452E-2)[&rate=5.898002964449454E-4]:2.505022512099E-2,((((23[&rate=5.898002964449454E-4]:5.567988476853E-1,(20[&rate=5.898002964449454E-4]:3.076069482994E-1,25[&rate=5.898002964449454E-4]:3.267850304912E-1)[&rate=5.898002964449454E-4]:2.409727213038E-1)[&rate=5.898002964449454E-4]:1.566958249726E-1,(140[&rate=5.898002964449454E-4]:5.268108760766E-1,11[&rate=5.898002964449454E-4]:5.459889582684E-1)[&rate=5.898002964449454E-4]:8.257420754034E-2)[&rate=5.898002964449454E-4]:2.86587232157E-1,(24[&rate=5.898002964449454E-4]:8.744437125212E-1,((21[&rate=5.898002964449454E-4]:6.516049246921E-1,28[&rate=5.898002964449454E-4]:6.762624589385E-1)[&rate=5.898002964449454E-4]:1.585215159935E-1,1[&rate=5.898002964449454E-4]:4.848260506903E-2)[&rate=5.898002964449454E-4]:4.513918964395E-2)[&rate=5.898002964449454E-4]:1.365970964033E-1)[&rate=5.898002964449454E-4]:3.986249905517E-1,102[&rate=5.898002964449454E-4]:2.480219638599E-1)[&rate=5.898002964449454E-4]:5.563643030063E-2)[&rate=5.898002964449454E-4]:5.351468921959E-2,((((88[&rate=5.898002964449454E-4]:1.695303315275E-1,89[&rate=5.898002964449454E-4]:1.832289616645E-1)[&rate=5.898002964449454E-4]:2.626125550204E-2,83[&rate=5.898002964449454E-4]:1.957915870295E-1)[&rate=5.898002964449454E-4]:3.986196982926E-1,((92[&rate=5.898002964449454E-4]:1.825955332522E-1,(90[&rate=5.898002964449454E-4]:3.840476662179E-2,91[&rate=5.898002964449454E-4]:3.840476662179E-2)[&rate=5.898002964449454E-4]:1.441907666304E-1)[&rate=5.898002964449454E-4]:4.979852013084E-2,(87[&rate=5.898002964449454E-4]:1.254537663482E-1,(85[&rate=5.898002964449454E-4]:6.770923845621E-2,(86[&rate=5.898002964449454E-4]:6.617512248219E-2,(84[&rate=5.898002964449454E-4]:5.571449284587E-2,93[&rate=5.898002964449454E-4]:6.941312298289E-2)[&rate=5.898002964449454E-4]:1.046062963632E-2)[&rate=5.898002964449454E-4]:1.534115974027E-3)[&rate=5.898002964449454E-4]:5.774452789195E-2)[&rate=5.898002964449454E-4]:9.324165689782E-2)[&rate=5.898002964449454E-4]:3.757158620761E-1)[&rate=5.898002964449454E-4]:7.652284631687E-1,(3[&rate=5.898002964449454E-4]:7.141095164599E-1,((15[&rate=5.898002964449454E-4]:4.021532022228E-1,10[&rate=5.898002964449454E-4]:3.637970378393E-1)[&rate=5.898002964449454E-4]:1.972198384315E-1,(18[&rate=5.898002964449454E-4]:5.957387105397E-1,6[&rate=5.898002964449454E-4]:5.327250119095E-1)[&rate=5.898002964449454E-4]:1.185350819699E-2)[&rate=5.898002964449454E-4]:2.215857908738E-1)[&rate=5.898002964449454E-4]:1.058042046338E-1)[&rate=5.898002964449454E-4]:5.345196362591E-1)[&rate=5.898002964449454E-4]:2.683462581257E-1,101[&rate=5.898002964449454E-4]:6.200398894508E-1)[&rate=5.898002964449454E-4]:8.048911947752E-1)[&rate=5.898002964449454E-4]:9.549542850204E-2,(((16[&rate=5.898002964449454E-4]:2.555963021349E0,(((((26[&rate=5.898002964449454E-4]:6.289863955562E-1,(7[&rate=5.898002964449454E-4]:2.95013543541E-1,8[&rate=5.898002964449454E-4]:2.95013543541E-1)[&rate=5.898002964449454E-4]:2.271235369467E-1)[&rate=5.898002964449454E-4]:3.863264112394E-2,(22[&rate=5.898002964449454E-4]:4.310282552622E-1,27[&rate=5.898002964449454E-4]:4.474666114266E-1)[&rate=5.898002964449454E-4]:2.256318773082E-1)[&rate=5.898002964449454E-4]:1.298236134846E-2,(31[&rate=5.898002964449454E-4]:4.810761468625E-1,2[&rate=5.898002964449454E-4]:2.536788865885E-1)[&rate=5.898002964449454E-4]:2.433608676044E-1)[&rate=5.898002964449454E-4]:1.897888165964E0,146[&rate=5.898002964449454E-4]:5.584206965621E-1)[&rate=5.898002964449454E-4]:2.239624691783E-2,147[&rate=5.898002964449454E-4]:5.179754134254E-1)[&rate=5.898002964449454E-4]:9.87173098715E-3)[&rate=5.898002964449454E-4]:1.355751703948E-2,((((100[&rate=5.898002964449454E-4]:3.228648322882E-1,94[&rate=5.898002964449454E-4]:3.228648322882E-1)[&rate=5.898002964449454E-4]:1.434263121321E-1,95[&rate=5.898002964449454E-4]:5.509905979724E-1)[&rate=5.898002964449454E-4]:2.596341512251E-2,98[&rate=5.898002964449454E-4]:5.660250513462E-1)[&rate=5.898002964449454E-4]:9.322256933605E-3,(96[&rate=5.898002964449454E-4]:4.854698937454E-1,99[&rate=5.898002964449454E-4]:5.209890194282E-1)[&rate=5.898002964449454E-4]:7.621621234876E-2)[&rate=5.898002964449454E-4]:3.709560453818E-2)[&rate=5.898002964449454E-4]:3.477204596519E-2,(97[&rate=5.898002964449454E-4]:4.334826639452E-1,40[&rate=5.898002964449454E-4]:5.045209153114E-1)[&rate=5.898002964449454E-4]:1.427874292542E-2)[&rate=5.898002964449454E-4]:2.846269549742E-2)[&rate=5.898002964449454E-4]:2.621315920414E-1)[&rate=5.898002964449454E-4]:2.929281270946E-1,(36[&rate=5.898002964449454E-4]:2.823592703751E-1,((35[&rate=5.898002964449454E-4]:3.156561682246E-2,(127[&rate=5.898002964449454E-4]:2.278028910637E0,121[&rate=5.898002964449454E-4]:1.836933020226E0)[&rate=5.898002964449454E-4]:3.206599938565E-1)[&rate=5.898002964449454E-4]:1.504419640991E-1,((45[&rate=5.898002964449454E-4]:6.511274533796E-1,(((44[&rate=5.898002964449454E-4]:5.118509032922E-1,(50[&rate=5.898002964449454E-4]:4.158478123037E-1,51[&rate=5.898002964449454E-4]:4.213122931779E-1)[&rate=5.898002964449454E-4]:6.868068661705E-2)[&rate=5.898002964449454E-4]:9.064077521347E-2,((43[&rate=5.898002964449454E-4]:4.56164797779E-1,46[&rate=5.898002964449454E-4]:4.56164797779E-1)[&rate=5.898002964449454E-4]:1.647937946291E-2,((48[&rate=5.898002964449454E-4]:3.616146001699E-1,42[&rate=5.898002964449454E-4]:3.233632340497E-1)[&rate=5.898002964449454E-4]:2.751194034066E-2,41[&rate=5.898002964449454E-4]:3.454106935161E-1)[&rate=5.898002964449454E-4]:7.258867498284E-2)[&rate=5.898002964449454E-4]:1.35311982138E-1)[&rate=5.898002964449454E-4]:4.148483876747E-2,(47[&rate=5.898002964449454E-4]:5.884969976195E-1,49[&rate=5.898002964449454E-4]:5.557101123738E-1)[&rate=5.898002964449454E-4]:6.094400052791E-2)[&rate=5.898002964449454E-4]:9.883176543592E-3)[&rate=5.898002964449454E-4]:2.095911262102E-1,(((62[&rate=5.898002964449454E-4]:3.311579968863E-1,((64[&rate=5.898002964449454E-4]:2.090274547948E-1,60[&rate=5.898002964449454E-4]:5.834252328814E-2)[&rate=5.898002964449454E-4]:7.384986808925E-2,65[&rate=5.898002964449454E-4]:1.321923913774E-1)[&rate=5.898002964449454E-4]:7.184783591185E-3)[&rate=5.898002964449454E-4]:1.550434348762E-1,(63[&rate=5.898002964449454E-4]:1.266877080704E-1,61[&rate=5.898002964449454E-4]:1.677835984814E-1)[&rate=5.898002964449454E-4]:3.184178332811E-1)[&rate=5.898002964449454E-4]:1.068140302142E0,(128[&rate=5.898002964449454E-4]:1.377636467685E0,((118[&rate=5.898002964449454E-4]:1.094135587268E0,69[&rate=5.898002964449454E-4]:1.105094491377E0)[&rate=5.898002964449454E-4]:7.741361783837E-2,((131[&rate=5.898002964449454E-4]:1.352141683535E-1,130[&rate=5.898002964449454E-4]:1.324744423261E-1)[&rate=5.898002964449454E-4]:5.708109456569E-2,(129[&rate=5.898002964449454E-4]:1.676017878743E-1,132[&rate=5.898002964449454E-4]:1.703415139016E-1)[&rate=5.898002964449454E-4]:2.195374901752E-2)[&rate=5.898002964449454E-4]:8.450073668442E-1)[&rate=5.898002964449454E-4]:3.458132899769E-1)[&rate=5.898002964449454E-4]:3.697923882153E-2)[&rate=5.898002964449454E-4]:2.194990853741E-1)[&rate=5.898002964449454E-4]:7.66599123281E-2)[&rate=5.898002964449454E-4]:5.377634698785E-2)[&rate=5.898002964449454E-4]:1.958666875163E-1)[&rate=5.898002964449454E-4]:3.112411794659E-1,((((124[&rate=5.898002964449454E-4]:2.007433603058E-1,123[&rate=5.898002964449454E-4]:2.03475600743E-1)[&rate=5.898002964449454E-4]:6.236567508646E-2,122[&rate=5.898002964449454E-4]:2.658412758294E-1)[&rate=5.898002964449454E-4]:4.034181331439E-1,67[&rate=5.898002964449454E-4]:1.679868586327E-1)[&rate=5.898002964449454E-4]:9.032592446366E-2,(((120[&rate=5.898002964449454E-4]:1.570613802823E0,((135[&rate=5.898002964449454E-4]:3.041459617829E-1,(138[&rate=5.898002964449454E-4]:1.968093761381E-1,136[&rate=5.898002964449454E-4]:6.530252682291E-2)[&rate=5.898002964449454E-4]:3.073365856448E-1)[&rate=5.898002964449454E-4]:8.418280989511E-2,119[&rate=5.898002964449454E-4]:7.362739771574E-1)[&rate=5.898002964449454E-4]:9.302302366243E-1)[&rate=5.898002964449454E-4]:2.125344351516E-1,126[&rate=5.898002964449454E-4]:1.09333612629E0)[&rate=5.898002964449454E-4]:3.426866667947E-1,66[&rate=5.898002964449454E-4]:1.888486033993E-1)[&rate=5.898002964449454E-4]:6.946417969703E-2)[&rate=5.898002964449454E-4]:4.845790117953E-1)[&rate=5.898002964449454E-4]:1.459621185362E-1,((125[&rate=5.898002964449454E-4]:9.476467342332E-1,((52[&rate=5.898002964449454E-4]:4.711343241165E-1,(((12[&rate=5.898002964449454E-4]:2.882512893381E-1,5[&rate=5.898002964449454E-4]:2.498951249547E-1)[&rate=5.898002964449454E-4]:2.842771200543E-1,29[&rate=5.898002964449454E-4]:6.79377724461E-1)[&rate=5.898002964449454E-4]:3.659690586593E-1,103[&rate=5.898002964449454E-4]:8.124700707914E-1)[&rate=5.898002964449454E-4]:1.322957987886E0)[&rate=5.898002964449454E-4]:2.765194615486E-1,(53[&rate=5.898002964449454E-4]:6.370814404812E-1,((((76[&rate=5.898002964449454E-4]:3.27120758295E-1,(70[&rate=5.898002964449454E-4]:2.864131358032E-1,74[&rate=5.898002964449454E-4]:3.247693001867E-1)[&rate=5.898002964449454E-4]:2.351458108277E-3)[&rate=5.898002964449454E-4]:1.070634256164E-1,75[&rate=5.898002964449454E-4]:4.341841839113E-1)[&rate=5.898002964449454E-4]:1.441598860604E-1,(((81[&rate=5.898002964449454E-4]:2.852647323553E-1,80[&rate=5.898002964449454E-4]:2.852647323553E-1)[&rate=5.898002964449454E-4]:1.141198571669E-1,(((78[&rate=5.898002964449454E-4]:2.382853029075E-1,(72[&rate=5.898002964449454E-4]:1.24655603597E-1,82[&rate=5.898002964449454E-4]:1.547925898984E-1)[&rate=5.898002964449454E-4]:9.171189109117E-2)[&rate=5.898002964449454E-4]:2.874553431483E-2,79[&rate=5.898002964449454E-4]:2.670308372223E-1)[&rate=5.898002964449454E-4]:1.104646613987E-1,(71[&rate=5.898002964449454E-4]:1.786589287917E-1,73[&rate=5.898002964449454E-4]:2.471520794766E-1)[&rate=5.898002964449454E-4]:1.714393095553E-1)[&rate=5.898002964449454E-4]:3.010826898346E-2)[&rate=5.898002964449454E-4]:1.180407679379E-2,77[&rate=5.898002964449454E-4]:4.550242827544E-1)[&rate=5.898002964449454E-4]:1.178403351626E-1)[&rate=5.898002964449454E-4]:5.346285438822E-1,(134[&rate=5.898002964449454E-4]:3.320223622867E-1,(137[&rate=5.898002964449454E-4]:3.805393793592E-1,133[&rate=5.898002964449454E-4]:3.394434889481E-1)[&rate=5.898002964449454E-4]:2.271585963973E-2)[&rate=5.898002964449454E-4]:7.864297036222E-1)[&rate=5.898002964449454E-4]:2.705718852393E-1)[&rate=5.898002964449454E-4]:1.023756238726E-1)[&rate=5.898002964449454E-4]:4.185721835407E-1)[&rate=5.898002964449454E-4]:3.005392344408E-1,((59[&rate=5.898002964449454E-4]:3.83857261595E-1,((56[&rate=5.898002964449454E-4]:2.859311732817E-1,55[&rate=5.898002964449454E-4]:2.859311732817E-1)[&rate=5.898002964449454E-4]:4.924498202304E-2,(((58[&rate=5.898002964449454E-4]:1.200764844395E-1,54[&rate=5.898002964449454E-4]:6.269943525917E-2)[&rate=5.898002964449454E-4]:1.660341057588E-1,37[&rate=5.898002964449454E-4]:3.052362732584E-1)[&rate=5.898002964449454E-4]:9.350025151277E-3,57[&rate=5.898002964449454E-4]:2.790671727266E-1)[&rate=5.898002964449454E-4]:6.703794432691E-2)[&rate=5.898002964449454E-4]:4.048438497862E-2)[&rate=5.898002964449454E-4]:4.591791903311E-1,68[&rate=5.898002964449454E-4]:7.938561240572E-1)[&rate=5.898002964449454E-4]:2.876631779501E-1)[&rate=5.898002964449454E-4]:3.550552491928E-1)[&rate=5.898002964449454E-4]:4.474546992998E-2)[&rate=5.898002964449454E-4]:9.059913065996E-2);
tree STATE_21850000 [&joint=-20973.693312552987,lnP=-20973.693312552987] = [&R] (33[&rate=5.769924447447035E-4]:9.395835631677E-2,((((125[&rate=5.769924447447035E-4]:9.358048093448E-1,((((((133[&rate=5.769924447447035E-4]:6.557447805026E-1,134[&rate=5.769924447447035E-4]:6.256077942014E-1)[&rate=5.769924447447035E-4]:1.168627372793E-1,137[&rate=5.769924447447035E-4]:8.137034081929E-1)[&rate=5.769924447447035E-4]:5.82727839294E-1,(((12[&rate=5.769924447447035E-4]:1.431424292816E-1,5[&rate=5.769924447447035E-4]:1.047862648982E-1)[&rate=5.769924447447035E-4]:2.770513974341E-1,29[&rate=5.769924447447035E-4]:5.270431417843E-1)[&rate=5.769924447447035E-4]:2.390069888141E-1,103[&rate=5.769924447447035E-4]:5.331734182696E-1)[&rate=5.769924447447035E-4]:1.71257289771E0)[&rate=5.769924447447035E-4]:3.138527566456E-2,52[&rate=5.769924447447035E-4]:6.128378570835E-1)[&rate=5.769924447447035E-4]:1.040589336439E-1,53[&rate=5.769924447447035E-4]:7.087000694161E-1)[&rate=5.769924447447035E-4]:7.515726357728E-2,(((74[&rate=5.769924447447035E-4]:4.686976295498E-1,(70[&rate=5.769924447447035E-4]:4.028688477634E-1,76[&rate=5.769924447447035E-4]:4.412250121469E-1)[&rate=5.769924447447035E-4]:2.747261740297E-2)[&rate=5.769924447447035E-4]:7.988121589359E-2,75[&rate=5.769924447447035E-4]:5.485788454434E-1)[&rate=5.769924447447035E-4]:1.663847970941E-1,((79[&rate=5.769924447447035E-4]:2.34064161706E-1,(82[&rate=5.769924447447035E-4]:1.575493278539E-1,(78[&rate=5.769924447447035E-4]:3.147181930901E-2,72[&rate=5.769924447447035E-4]:9.554011089695E-3)[&rate=5.769924447447035E-4]:1.178583304628E-1)[&rate=5.769924447447035E-4]:8.473401193415E-2)[&rate=5.769924447447035E-4]:2.313598071925E-1,((73[&rate=5.769924447447035E-4]:2.630202739698E-1,(71[&rate=5.769924447447035E-4]:1.151395827361E-1,77[&rate=5.769924447447035E-4]:1.781532813663E-1)[&rate=5.769924447447035E-4]:7.938754054886E-2)[&rate=5.769924447447035E-4]:1.642275784394E-1,(81[&rate=5.769924447447035E-4]:6.32562212963E-2,80[&rate=5.769924447447035E-4]:6.32562212963E-2)[&rate=5.769924447447035E-4]:3.146765626198E-1)[&rate=5.769924447447035E-4]:7.927200690003E-2)[&rate=5.769924447447035E-4]:2.084437832283E-1)[&rate=5.769924447447035E-4]:8.153567490679E-1)[&rate=5.769924447447035E-4]:3.623299900127E-1)[&rate=5.769924447447035E-4]:3.171026064344E-1,(((37[&rate=5.769924447447035E-4]:3.406483798165E-1,(54[&rate=5.769924447447035E-4]:2.564691682708E-1,(57[&rate=5.769924447447035E-4]:2.372147037974E-1,58[&rate=5.769924447447035E-4]:2.536081464204E-1)[&rate=5.769924447447035E-4]:6.023807103072E-2)[&rate=5.769924447447035E-4]:7.676479305241E-3)[&rate=5.769924447447035E-4]:1.35085036015E-1,((56[&rate=5.769924447447035E-4]:3.128449575329E-1,55[&rate=5.769924447447035E-4]:3.128449575329E-1)[&rate=5.769924447447035E-4]:7.415064459682E-2,59[&rate=5.769924447447035E-4]:3.951923234414E-1)[&rate=5.769924447447035E-4]:4.228972626988E-2)[&rate=5.769924447447035E-4]:3.146973897832E-1,68[&rate=5.769924447447035E-4]:7.029991116255E-1)[&rate=5.769924447447035E-4]:3.832416374869E-1)[&rate=5.769924447447035E-4]:3.523757973447E-1,((((124[&rate=5.769924447447035E-4]:1.101591837949E-1,123[&rate=5.769924447447035E-4]:1.12891424232E-1)[&rate=5.769924447447035E-4]:6.617958950784E-2,122[&rate=5.769924447447035E-4]:1.790710137399E-1)[&rate=5.769924447447035E-4]:7.589945639658E-1,67[&rate=5.769924447447035E-4]:4.36793027365E-1)[&rate=5.769924447447035E-4]:1.761654916459E-1,(66[&rate=5.769924447447035E-4]:1.965994564437E-1,(126[&rate=5.769924447447035E-4]:1.113377395953E0,(((135[&rate=5.769924447447035E-4]:2.929716719883E-1,(138[&rate=5.769924447447035E-4]:1.997617606727E-1,136[&rate=5.769924447447035E-4]:6.825491135755E-2)[&rate=5.769924447447035E-4]:2.932099113156E-1)[&rate=5.769924447447035E-4]:5.738146192047E-1,120[&rate=5.769924447447035E-4]:1.118841085714E0)[&rate=5.769924447447035E-4]:5.357830014274E-1,119[&rate=5.769924447447035E-4]:1.7505144981E0)[&rate=5.769924447447035E-4]:1.485654204969E-1)[&rate=5.769924447447035E-4]:3.303962501757E-1)[&rate=5.769924447447035E-4]:4.163590625672E-1)[&rate=5.769924447447035E-4]:2.779373896739E-1)[&rate=5.769924447447035E-4]:3.265028143976E-2,(32[&rate=5.769924447447035E-4]:3.125899711587E-2,(((38[&rate=5.769924447447035E-4]:4.918700228461E-1,(((((100[&rate=5.769924447447035E-4]:2.317430069609E-2,94[&rate=5.769924447447035E-4]:2.317430069609E-2)[&rate=5.769924447447035E-4]:1.639884971708E-1,95[&rate=5.769924447447035E-4]:2.718622514189E-1)[&rate=5.769924447447035E-4]:1.687532198018E-1,98[&rate=5.769924447447035E-4]:4.29686509472E-1)[&rate=5.769924447447035E-4]:9.484378187519E-2,(97[&rate=5.769924447447035E-4]:2.800223066743E-1,(96[&rate=5.769924447447035E-4]:3.822862463584E-1,99[&rate=5.769924447447035E-4]:4.178053720413E-1)[&rate=5.769924447447035E-4]:8.35284100427E-2)[&rate=5.769924447447035E-4]:4.505443276044E-2)[&rate=5.769924447447035E-4]:1.468390913269E-1,((40[&rate=5.769924447447035E-4]:5.284675954955E-1,(39[&rate=5.769924447447035E-4]:4.229331820363E-1,146[&rate=5.769924447447035E-4]:5.431517612712E-1)[&rate=5.769924447447035E-4]:1.055344134592E-1)[&rate=5.769924447447035E-4]:2.32386682505E-3,(147[&rate=5.769924447447035E-4]:4.962471313502E-1,((16[&rate=5.769924447447035E-4]:1.762941014814E0,((31[&rate=5.769924447447035E-4]:7.443978455871E-1,(2[&rate=5.769924447447035E-4]:4.993341117396E-1,(22[&rate=5.769924447447035E-4]:5.060917906454E-1,27[&rate=5.769924447447035E-4]:5.225301468098E-1)[&rate=5.769924447447035E-4]:1.658450608201E-1)[&rate=5.769924447447035E-4]:1.766647357347E-2)[&rate=5.769924447447035E-4]:5.346450723984E-2,(26[&rate=5.769924447447035E-4]:6.482145134569E-1,(7[&rate=5.769924447447035E-4]:2.375293924603E-1,8[&rate=5.769924447447035E-4]:2.375293924603E-1)[&rate=5.769924447447035E-4]:3.03835805928E-1)[&rate=5.769924447447035E-4]:1.058122229317E-1)[&rate=5.769924447447035E-4]:1.063708798973E0)[&rate=5.769924447447035E-4]:6.703166117428E-1,(((((((((13[&rate=5.769924447447035E-4]:4.215685307395E-1,19[&rate=5.769924447447035E-4]:4.599246951232E-1)[&rate=5.769924447447035E-4]:1.601511797352E-1,115[&rate=5.769924447447035E-4]:4.995279296529E-1)[&rate=5.769924447447035E-4]:1.374307121129E-2,((108[&rate=5.769924447447035E-4]:2.886095658129E-1,107[&rate=5.769924447447035E-4]:2.913492918402E-1)[&rate=5.769924447447035E-4]:9.7606418261E-2,((112[&rate=5.769924447447035E-4]:3.006949302403E-1,114[&rate=5.769924447447035E-4]:2.185031494185E-1)[&rate=5.769924447447035E-4]:3.110600032571E-2,109[&rate=5.769924447447035E-4]:3.290612045387E-1)[&rate=5.769924447447035E-4]:7.907258775424E-2)[&rate=5.769924447447035E-4]:1.845892633657E-1)[&rate=5.769924447447035E-4]:2.88494359668E-1,((116[&rate=5.769924447447035E-4]:5.703399321529E-1,(148[&rate=5.769924447447035E-4]:3.153673135626E-1,143[&rate=5.769924447447035E-4]:3.126275875352E-1)[&rate=5.769924447447035E-4]:2.93328782974E-1)[&rate=5.769924447447035E-4]:3.018710793599E-2,(106[&rate=5.769924447447035E-4]:5.190182437547E-1,(111[&rate=5.769924447447035E-4]:1.399283960867E-1,(139[&rate=5.769924447447035E-4]:3.042387334325E-1,104[&rate=5.769924447447035E-4]:1.124579115147E-1)[&rate=5.769924447447035E-4]:1.10321284076E-2)[&rate=5.769924447447035E-4]:3.955282038324E-1)[&rate=5.769924447447035E-4]:1.417827689369E-1)[&rate=5.769924447447035E-4]:2.012383204433E-1)[&rate=5.769924447447035E-4]:2.761685976559E-1,(((110[&rate=5.769924447447035E-4]:3.389636373231E-1,105[&rate=5.769924447447035E-4]:3.17045829104E-1)[&rate=5.769924447447035E-4]:2.781601464583E-1,113[&rate=5.769924447447035E-4]:6.226032358361E-1)[&rate=5.769924447447035E-4]:1.068240507324E-1,((9[&rate=5.769924447447035E-4]:6.016502781563E-1,((30[&rate=5.769924447447035E-4]:3.81181076666E-1,4[&rate=5.769924447447035E-4]:2.0857833694E-1)[&rate=5.769924447447035E-4]:2.882517536926E-1,117[&rate=5.769924447447035E-4]:5.571040632354E-1)[&rate=5.769924447447035E-4]:5.550511903056E-2)[&rate=5.769924447447035E-4]:1.126111126375E-1,(14[&rate=5.769924447447035E-4]:4.195345327218E-1,17[&rate=5.769924447447035E-4]:4.578906971055E-1)[&rate=5.769924447447035E-4]:3.029460361541E-1)[&rate=5.769924447447035E-4]:6.94671769261E-3)[&rate=5.769924447447035E-4]:4.306984524414E-1)[&rate=5.769924447447035E-4]:1.670473512033E-1,(((24[&rate=5.769924447447035E-4]:9.838265582377E-1,((21[&rate=5.769924447447035E-4]:6.783611927E-1,28[&rate=5.769924447447035E-4]:7.030187269464E-1)[&rate=5.769924447447035E-4]:1.617469052301E-1,1[&rate=5.769924447447035E-4]:7.846426231353E-2)[&rate=5.769924447447035E-4]:1.24540378116E-1)[&rate=5.769924447447035E-4]:2.299650583327E-1,102[&rate=5.769924447447035E-4]:5.214778095409E-2)[&rate=5.769924447447035E-4]:1.053981788798E-1,((23[&rate=5.769924447447035E-4]:5.147414453973E-1,(20[&rate=5.769924447447035E-4]:2.079896568631E-1,25[&rate=5.769924447447035E-4]:2.271677390548E-1)[&rate=5.769924447447035E-4]:2.985326104521E-1)[&rate=5.769924447447035E-4]:2.065826249448E-1,(140[&rate=5.769924447447035E-4]:5.113134291942E-1,11[&rate=5.769924447447035E-4]:5.304915113859E-1)[&rate=5.769924447447035E-4]:1.05901052107E-1)[&rate=5.769924447447035E-4]:5.869068209985E-1)[&rate=5.769924447447035E-4]:9.565452763976E-2)[&rate=5.769924447447035E-4]:1.544623475782E-1,(142[&rate=5.769924447447035E-4]:5.801867488853E-1,(141[&rate=5.769924447447035E-4]:5.37952014901E-1,(145[&rate=5.769924447447035E-4]:4.669620561783E-1,144[&rate=5.769924447447035E-4]:4.614826041234E-1)[&rate=5.769924447447035E-4]:7.372968475025E-2)[&rate=5.769924447447035E-4]:3.949500795668E-2)[&rate=5.769924447447035E-4]:1.074051428632E0)[&rate=5.769924447447035E-4]:1.012977706584E-1,(((15[&rate=5.769924447447035E-4]:2.826845551534E-1,10[&rate=5.769924447447035E-4]:2.443283907699E-1)[&rate=5.769924447447035E-4]:4.667478791333E-1,(6[&rate=5.769924447447035E-4]:5.74911976553E-1,18[&rate=5.769924447447035E-4]:6.379256751831E-1)[&rate=5.769924447447035E-4]:1.197259371859E-1)[&rate=5.769924447447035E-4]:2.149504225875E-1,(3[&rate=5.769924447447035E-4]:7.283823526463E-1,(87[&rate=5.769924447447035E-4]:2.848733837245E-1,(((92[&rate=5.769924447447035E-4]:8.909837914783E-2,(90[&rate=5.769924447447035E-4]:5.328078069096E-2,91[&rate=5.769924447447035E-4]:5.328078069096E-2)[&rate=5.769924447447035E-4]:3.581759845687E-2)[&rate=5.769924447447035E-4]:4.961754684877E-2,((86[&rate=5.769924447447035E-4]:9.536538177507E-2,85[&rate=5.769924447447035E-4]:9.536538177507E-2)[&rate=5.769924447447035E-4]:4.500093133493E-3,(93[&rate=5.769924447447035E-4]:2.328805099903E-2,84[&rate=5.769924447447035E-4]:9.589420862019E-3)[&rate=5.769924447447035E-4]:9.027605404655E-2)[&rate=5.769924447447035E-4]:2.515182095102E-2)[&rate=5.769924447447035E-4]:9.02949390462E-2,((88[&rate=5.769924447447035E-4]:1.032474612159E-2,89[&rate=5.769924447447035E-4]:2.40233762586E-2)[&rate=5.769924447447035E-4]:3.089916662551E-2,83[&rate=5.769924447447035E-4]:4.12239127471E-2)[&rate=5.769924447447035E-4]:1.740883221587E-1)[&rate=5.769924447447035E-4]:6.956114881871E-2)[&rate=5.769924447447035E-4]:9.832349963189E-1)[&rate=5.769924447447035E-4]:1.291511891595E-1)[&rate=5.769924447447035E-4]:6.48687337877E-1)[&rate=5.769924447447035E-4]:3.321836293816E-1,101[&rate=5.769924447447035E-4]:8.356647830369E-1)[&rate=5.769924447447035E-4]:4.852640763962E-1)[&rate=5.769924447447035E-4]:9.110538173055E-2)[&rate=5.769924447447035E-4]:9.192138015067E-2)[&rate=5.769924447447035E-4]:1.216261980726E-2)[&rate=5.769924447447035E-4]:1.72219516474E-2)[&rate=5.769924447447035E-4]:8.069386749841E-1,((35[&rate=5.769924447447035E-4]:1.811043474375E-1,(36[&rate=5.769924447447035E-4]:1.093187144957E-1,(127[&rate=5.769924447447035E-4]:2.405085918013E0,121[&rate=5.769924447447035E-4]:1.963990027602E0)[&rate=5.769924447447035E-4]:2.247807416879E-1)[&rate=5.769924447447035E-4]:1.183609754075E-1)[&rate=5.769924447447035E-4]:1.17664365334E-1,((45[&rate=5.769924447447035E-4]:7.446298270648E-1,((((47[&rate=5.769924447447035E-4]:5.787684480228E-1,(44[&rate=5.769924447447035E-4]:5.228322921238E-1,51[&rate=5.769924447447035E-4]:5.009743686266E-1)[&rate=5.769924447447035E-4]:5.047167502476E-2)[&rate=5.769924447447035E-4]:4.76788047185E-2,50[&rate=5.769924447447035E-4]:5.936603674956E-1)[&rate=5.769924447447035E-4]:2.381573415085E-2,49[&rate=5.769924447447035E-4]:6.174761016464E-1)[&rate=5.769924447447035E-4]:2.110671525555E-2,((((42[&rate=5.769924447447035E-4]:4.015992181329E-1,48[&rate=5.769924447447035E-4]:4.398505842532E-1)[&rate=5.769924447447035E-4]:7.011216087784E-3,41[&rate=5.769924447447035E-4]:4.031459533465E-1)[&rate=5.769924447447035E-4]:4.588531124662E-2,46[&rate=5.769924447447035E-4]:5.036760733361E-1)[&rate=5.769924447447035E-4]:8.265638977455E-3,43[&rate=5.769924447447035E-4]:5.119417123135E-1)[&rate=5.769924447447035E-4]:1.594279898342E-1)[&rate=5.769924447447035E-4]:8.145684622851E-2)[&rate=5.769924447447035E-4]:2.515136568012E-1,(128[&rate=5.769924447447035E-4]:1.407518165987E0,(((69[&rate=5.769924447447035E-4]:5.145012746339E-1,(129[&rate=5.769924447447035E-4]:1.429474736206E-1,((131[&rate=5.769924447447035E-4]:4.718647700098E-2,130[&rate=5.769924447447035E-4]:4.444675097363E-2)[&rate=5.769924447447035E-4]:5.796494293573E-2,132[&rate=5.769924447447035E-4]:1.051514199367E-1)[&rate=5.769924447447035E-4]:4.053577971123E-2)[&rate=5.769924447447035E-4]:2.236085955337E-1)[&rate=5.769924447447035E-4]:1.730035304273E-1,118[&rate=5.769924447447035E-4]:6.765459009515E-1)[&rate=5.769924447447035E-4]:8.616309693072E-1,(((64[&rate=5.769924447447035E-4]:2.046742859377E-1,(60[&rate=5.769924447447035E-4]:1.436306421913E-2,62[&rate=5.769924447447035E-4]:2.061438861369E-1)[&rate=5.769924447447035E-4]:3.962629021187E-2)[&rate=5.769924447447035E-4]:1.537475262885E-1,65[&rate=5.769924447447035E-4]:2.077368807195E-1)[&rate=5.769924447447035E-4]:1.761183745628E-1,(63[&rate=5.769924447447035E-4]:7.722983476631E-2,61[&rate=5.769924447447035E-4]:1.183257251774E-1)[&rate=5.769924447447035E-4]:4.573103520227E-1)[&rate=5.769924447447035E-4]:9.625407930586E-1)[&rate=5.769924447447035E-4]:9.067323126015E-3)[&rate=5.769924447447035E-4]:3.6202153017E-1)[&rate=5.769924447447035E-4]:5.799613990171E-2)[&rate=5.769924447447035E-4]:3.976745385433E-1)[&rate=5.769924447447035E-4]:1.788322989887E-1,34[&rate=5.769924447447035E-4]:1.226185167336E-2)[&rate=5.769924447447035E-4]:4.09149536616E-2)[&rate=5.769924447447035E-4]:7.355686159531E-3)[&rate=5.769924447447035E-4]:4.986422098665E-2);
tree STATE_21860000 [&joint=-20978.98753773849,lnP=-20978.98753773849] = [&R] (32[&rate=5.623151455699115E-4]:6.891695745089E-2,((33[&rate=5.623151455699115E-4]:6.816687838412E-3,((((124[&rate=5.623151455699115E-4]:1.397987493356E-1,123[&rate=5.623151455699115E-4]:1.425309897728E-1)[&rate=5.623151455699115E-4]:1.023310550364E-1,122[&rate=5.623151455699115E-4]:2.448620448092E-1)[&rate=5.623151455699115E-4]:6.181458953691E-1,67[&rate=5.623151455699115E-4]:3.617353898376E-1)[&rate=5.623151455699115E-4]:4.620196251612E-1,((66[&rate=5.623151455699115E-4]:6.669087755909E-2,126[&rate=5.623151455699115E-4]:1.313865067244E0)[&rate=5.623151455699115E-4]:1.825177810342E-1,((119[&rate=5.623151455699115E-4]:1.631735614514E0,120[&rate=5.623151455699115E-4]:1.535845203555E0)[&rate=5.623151455699115E-4]:5.016514052006E-1,(135[&rate=5.623151455699115E-4]:8.495754714486E-1,(138[&rate=5.623151455699115E-4]:2.060374876099E-1,136[&rate=5.623151455699115E-4]:7.453063829468E-2)[&rate=5.623151455699115E-4]:8.435379838388E-1)[&rate=5.623151455699115E-4]:9.358663427864E-1)[&rate=5.623151455699115E-4]:1.486983512076E-1)[&rate=5.623151455699115E-4]:5.745463564055E-1)[&rate=5.623151455699115E-4]:6.251372763406E-2)[&rate=5.623151455699115E-4]:1.882631737265E-2,((((125[&rate=5.623151455699115E-4]:9.989063526728E-1,(((((70[&rate=5.623151455699115E-4]:6.598103333407E-1,76[&rate=5.623151455699115E-4]:6.981664977242E-1)[&rate=5.623151455699115E-4]:5.425739937191E-3,74[&rate=5.623151455699115E-4]:7.035922376614E-1)[&rate=5.623151455699115E-4]:3.047230364549E-2,75[&rate=5.623151455699115E-4]:7.340645413069E-1)[&rate=5.623151455699115E-4]:2.5645843907E-1,(((79[&rate=5.623151455699115E-4]:5.01604924815E-1,((78[&rate=5.623151455699115E-4]:4.995188352103E-2,72[&rate=5.623151455699115E-4]:2.803407530171E-2)[&rate=5.623151455699115E-4]:3.271049744256E-1,82[&rate=5.623151455699115E-4]:3.852760360287E-1)[&rate=5.623151455699115E-4]:1.245480668684E-1)[&rate=5.623151455699115E-4]:1.965167928119E-1,77[&rate=5.623151455699115E-4]:7.33738155983E-1)[&rate=5.623151455699115E-4]:9.304311441388E-2,((81[&rate=5.623151455699115E-4]:1.003720704663E-1,80[&rate=5.623151455699115E-4]:1.003720704663E-1)[&rate=5.623151455699115E-4]:6.099919211652E-1,(71[&rate=5.623151455699115E-4]:1.298710015657E-1,73[&rate=5.623151455699115E-4]:1.983641522505E-1)[&rate=5.623151455699115E-4]:5.61314907874E-1)[&rate=5.623151455699115E-4]:7.258166232705E-2)[&rate=5.623151455699115E-4]:1.582622579253E-1)[&rate=5.623151455699115E-4]:4.827341569234E-1,((134[&rate=5.623151455699115E-4]:7.375586816907E-1,(133[&rate=5.623151455699115E-4]:5.96922552789E-1,137[&rate=5.623151455699115E-4]:6.380184432E-1)[&rate=5.623151455699115E-4]:1.707731152029E-1)[&rate=5.623151455699115E-4]:7.175929465136E-1,(53[&rate=5.623151455699115E-4]:6.949634749442E-1,((((12[&rate=5.623151455699115E-4]:8.669314350777E-2,5[&rate=5.623151455699115E-4]:4.833697912431E-2)[&rate=5.623151455699115E-4]:2.333766040855E-1,29[&rate=5.623151455699115E-4]:4.269190626618E-1)[&rate=5.623151455699115E-4]:1.476676771425E-1,103[&rate=5.623151455699115E-4]:3.417100274755E-1)[&rate=5.623151455699115E-4]:1.907582692961E0,52[&rate=5.623151455699115E-4]:5.849989858753E-1)[&rate=5.623151455699115E-4]:1.181612103803E-1)[&rate=5.623151455699115E-4]:8.24564259307E-3)[&rate=5.623151455699115E-4]:2.358496115092E-2)[&rate=5.623151455699115E-4]:4.824947876458E-1)[&rate=5.623151455699115E-4]:4.048311128839E-1,(((59[&rate=5.623151455699115E-4]:4.167156059425E-1,(54[&rate=5.623151455699115E-4]:3.76842396473E-1,(56[&rate=5.623151455699115E-4]:3.293579479056E-1,55[&rate=5.623151455699115E-4]:3.293579479056E-1)[&rate=5.623151455699115E-4]:7.753909337603E-2)[&rate=5.623151455699115E-4]:1.62184334923E-3)[&rate=5.623151455699115E-4]:4.375054004461E-2,(37[&rate=5.623151455699115E-4]:4.44340034178E-1,(57[&rate=5.623151455699115E-4]:4.074514185946E-1,58[&rate=5.623151455699115E-4]:4.238448612175E-1)[&rate=5.623151455699115E-4]:1.369489900338E-3)[&rate=5.623151455699115E-4]:5.437747792933E-2)[&rate=5.623151455699115E-4]:1.516182980134E-1,68[&rate=5.623151455699115E-4]:5.629041161316E-1)[&rate=5.623151455699115E-4]:6.741666827584E-1)[&rate=5.623151455699115E-4]:1.779523282884E-1,34[&rate=5.623151455699115E-4]:4.288790776047E-3)[&rate=5.623151455699115E-4]:9.783923609872E-4,((38[&rate=5.623151455699115E-4]:8.793792694847E-1,(((((146[&rate=5.623151455699115E-4]:6.134069128278E-1,((((((142[&rate=5.623151455699115E-4]:7.056102386531E-1,((141[&rate=5.623151455699115E-4]:1.74671345738E-1,145[&rate=5.623151455699115E-4]:1.774110717656E-1)[&rate=5.623151455699115E-4]:2.846235907168E-1,144[&rate=5.623151455699115E-4]:4.565552104275E-1)[&rate=5.623151455699115E-4]:2.435755761706E-1)[&rate=5.623151455699115E-4]:7.150533318818E-1,(((((109[&rate=5.623151455699115E-4]:4.704676423978E-1,(107[&rate=5.623151455699115E-4]:4.105644993599E-1,(112[&rate=5.623151455699115E-4]:3.800256745477E-1,114[&rate=5.623151455699115E-4]:2.978338937258E-1)[&rate=5.623151455699115E-4]:5.245663303134E-2)[&rate=5.623151455699115E-4]:4.072506084619E-2)[&rate=5.623151455699115E-4]:5.779034190162E-2,108[&rate=5.623151455699115E-4]:5.063401760804E-1)[&rate=5.623151455699115E-4]:1.89520413195E-1,((13[&rate=5.623151455699115E-4]:3.949629209942E-1,19[&rate=5.623151455699115E-4]:4.333190853779E-1)[&rate=5.623151455699115E-4]:1.125703564514E-1,115[&rate=5.623151455699115E-4]:4.253414966237E-1)[&rate=5.623151455699115E-4]:2.129848460762E-1)[&rate=5.623151455699115E-4]:7.279810774333E-2,(((148[&rate=5.623151455699115E-4]:1.856236788557E-1,143[&rate=5.623151455699115E-4]:1.828839528283E-1)[&rate=5.623151455699115E-4]:4.749247062743E-1,116[&rate=5.623151455699115E-4]:6.221922207463E-1)[&rate=5.623151455699115E-4]:3.007127386959E-2,(111[&rate=5.623151455699115E-4]:3.315183269878E-1,((104[&rate=5.623151455699115E-4]:8.403472090988E-2,106[&rate=5.623151455699115E-4]:8.403472090988E-2)[&rate=5.623151455699115E-4]:1.296844755286E-1,139[&rate=5.623151455699115E-4]:4.055000183562E-1)[&rate=5.623151455699115E-4]:1.01360774385E-1)[&rate=5.623151455699115E-4]:3.974574963951E-1)[&rate=5.623151455699115E-4]:5.886095582741E-2)[&rate=5.623151455699115E-4]:7.319325456011E-2,(((30[&rate=5.623151455699115E-4]:3.340627109536E-1,4[&rate=5.623151455699115E-4]:1.614599712276E-1)[&rate=5.623151455699115E-4]:2.26878063877E-1,9[&rate=5.623151455699115E-4]:4.376531035977E-1)[&rate=5.623151455699115E-4]:3.659728471776E-1,(((105[&rate=5.623151455699115E-4]:3.82760304815E-1,110[&rate=5.623151455699115E-4]:4.046781130341E-1)[&rate=5.623151455699115E-4]:1.200771532098E-1,(14[&rate=5.623151455699115E-4]:3.784262427761E-1,17[&rate=5.623151455699115E-4]:4.167824071598E-1)[&rate=5.623151455699115E-4]:1.518084755225E-1)[&rate=5.623151455699115E-4]:2.313821907786E-1,(113[&rate=5.623151455699115E-4]:6.868610098941E-1,117[&rate=5.623151455699115E-4]:6.896007359217E-1)[&rate=5.623151455699115E-4]:7.4755899183E-2)[&rate=5.623151455699115E-4]:5.022821978032E-2)[&rate=5.623151455699115E-4]:5.466435696778E-2)[&rate=5.623151455699115E-4]:3.815513449834E-1)[&rate=5.623151455699115E-4]:2.147054288432E-1,((102[&rate=5.623151455699115E-4]:3.277517044609E-2,((23[&rate=5.623151455699115E-4]:4.259544466244E-1,(20[&rate=5.623151455699115E-4]:2.72014993943E-1,25[&rate=5.623151455699115E-4]:2.911930761347E-1)[&rate=5.623151455699115E-4]:1.457202745994E-1)[&rate=5.623151455699115E-4]:2.570437381092E-1,(140[&rate=5.623151455699115E-4]:2.625200053021E-1,11[&rate=5.623151455699115E-4]:2.816980874939E-1)[&rate=5.623151455699115E-4]:3.163685903906E-1)[&rate=5.623151455699115E-4]:5.004619172192E-1)[&rate=5.623151455699115E-4]:1.230760492274E-1,(24[&rate=5.623151455699115E-4]:9.474874245335E-1,((21[&rate=5.623151455699115E-4]:6.075613941533E-1,28[&rate=5.623151455699115E-4]:6.322189283997E-1)[&rate=5.623151455699115E-4]:1.895068554407E-1,1[&rate=5.623151455699115E-4]:3.542441397744E-2)[&rate=5.623151455699115E-4]:1.312410927479E-1)[&rate=5.623151455699115E-4]:3.700076307563E-1)[&rate=5.623151455699115E-4]:2.329424372388E-1)[&rate=5.623151455699115E-4]:8.65941977861E-2,(((((92[&rate=5.623151455699115E-4]:1.086832485575E-1,(90[&rate=5.623151455699115E-4]:6.101400475259E-2,91[&rate=5.623151455699115E-4]:6.101400475259E-2)[&rate=5.623151455699115E-4]:4.766924380488E-2)[&rate=5.623151455699115E-4]:7.657343913732E-2,87[&rate=5.623151455699115E-4]:1.715580575578E-1)[&rate=5.623151455699115E-4]:2.635061964791E-2,((85[&rate=5.623151455699115E-4]:3.879701208155E-2,86[&rate=5.623151455699115E-4]:3.879701208155E-2)[&rate=5.623151455699115E-4]:7.109704543785E-2,(93[&rate=5.623151455699115E-4]:5.668990482094E-2,84[&rate=5.623151455699115E-4]:4.299127468393E-2)[&rate=5.623151455699115E-4]:6.690278283547E-2)[&rate=5.623151455699115E-4]:8.801461968628E-2)[&rate=5.623151455699115E-4]:1.802601252579E-2,((88[&rate=5.623151455699115E-4]:8.052892164897E-2,89[&rate=5.623151455699115E-4]:9.422755178599E-2)[&rate=5.623151455699115E-4]:1.140654222466E-1,83[&rate=5.623151455699115E-4]:1.945943438956E-1)[&rate=5.623151455699115E-4]:2.134034583588E-2)[&rate=5.623151455699115E-4]:1.108735775594E0,((18[&rate=5.623151455699115E-4]:6.108379586419E-1,((15[&rate=5.623151455699115E-4]:2.928050268563E-1,10[&rate=5.623151455699115E-4]:2.544488624728E-1)[&rate=5.623151455699115E-4]:1.925089984887E-1,6[&rate=5.623151455699115E-4]:4.305195047972E-1)[&rate=5.623151455699115E-4]:1.173047552146E-1)[&rate=5.623151455699115E-4]:9.776319167288E-2,3[&rate=5.623151455699115E-4]:5.935326571642E-1)[&rate=5.623151455699115E-4]:1.914117807637E-1)[&rate=5.623151455699115E-4]:6.877036907431E-1)[&rate=5.623151455699115E-4]:3.788592308173E-1,101[&rate=5.623151455699115E-4]:8.487676334607E-1)[&rate=5.623151455699115E-4]:5.61347533742E-1,((22[&rate=5.623151455699115E-4]:3.629017079689E-1,27[&rate=5.623151455699115E-4]:3.793400641333E-1)[&rate=5.623151455699115E-4]:3.561905671778E-1,((26[&rate=5.623151455699115E-4]:4.573331591478E-1,(7[&rate=5.623151455699115E-4]:8.766728080214E-2,8[&rate=5.623151455699115E-4]:8.766728080214E-2)[&rate=5.623151455699115E-4]:2.628165632771E-1)[&rate=5.623151455699115E-4]:2.032766694702E-1,(2[&rate=5.623151455699115E-4]:3.160669811988E-1,31[&rate=5.623151455699115E-4]:5.434642414728E-1)[&rate=5.623151455699115E-4]:1.609812035836E-1)[&rate=5.623151455699115E-4]:6.944135063832E-2)[&rate=5.623151455699115E-4]:1.847187275618E0)[&rate=5.623151455699115E-4]:5.623732538403E-2)[&rate=5.623151455699115E-4]:2.316045159123E-2,147[&rate=5.623151455699115E-4]:5.737258343645E-1)[&rate=5.623151455699115E-4]:1.181273688286E-2,(39[&rate=5.623151455699115E-4]:3.857132658714E-1,40[&rate=5.623151455699115E-4]:3.857132658714E-1)[&rate=5.623151455699115E-4]:1.424482561956E-1)[&rate=5.623151455699115E-4]:1.267288454245E-2,16[&rate=5.623151455699115E-4]:2.626327332727E0)[&rate=5.623151455699115E-4]:2.085396196548E-1,((96[&rate=5.623151455699115E-4]:7.393421203356E-1,99[&rate=5.623151455699115E-4]:7.748612460185E-1)[&rate=5.623151455699115E-4]:7.113115800376E-2,(97[&rate=5.623151455699115E-4]:4.435403497836E-1,(((100[&rate=5.623151455699115E-4]:2.894446404469E-1,94[&rate=5.623151455699115E-4]:2.894446404469E-1)[&rate=5.623151455699115E-4]:1.903904985428E-1,95[&rate=5.623151455699115E-4]:5.645345925418E-1)[&rate=5.623151455699115E-4]:6.383857288544E-2,98[&rate=5.623151455699115E-4]:6.174442036785E-1)[&rate=5.623151455699115E-4]:2.554969801766E-2)[&rate=5.623151455699115E-4]:1.811405788288E-1)[&rate=5.623151455699115E-4]:5.365484628559E-2)[&rate=5.623151455699115E-4]:1.983112541494E-1)[&rate=5.623151455699115E-4]:4.750725878289E-1,((36[&rate=5.623151455699115E-4]:1.132026055837E-1,((127[&rate=5.623151455699115E-4]:2.258389480626E0,121[&rate=5.623151455699115E-4]:1.817293590215E0)[&rate=5.623151455699115E-4]:3.248573049721E-1,35[&rate=5.623151455699115E-4]:1.612349792684E-2)[&rate=5.623151455699115E-4]:5.050376519113E-2)[&rate=5.623151455699115E-4]:1.076515220598E-1,(((((((48[&rate=5.623151455699115E-4]:8.542714351051E-2,42[&rate=5.623151455699115E-4]:4.717577739029E-2)[&rate=5.623151455699115E-4]:2.198511342516E-1,41[&rate=5.623151455699115E-4]:2.615624307677E-1)[&rate=5.623151455699115E-4]:2.196119116337E-1,43[&rate=5.623151455699115E-4]:5.358191511443E-1)[&rate=5.623151455699115E-4]:3.86606242596E-2,46[&rate=5.623151455699115E-4]:5.744797754039E-1)[&rate=5.623151455699115E-4]:7.215389083192E-2,(((50[&rate=5.623151455699115E-4]:4.802599413586E-1,49[&rate=5.623151455699115E-4]:4.802599413586E-1)[&rate=5.623151455699115E-4]:5.083337932394E-2,(44[&rate=5.623151455699115E-4]:6.601536119454E-3,47[&rate=5.623151455699115E-4]:1.206601699371E-2)[&rate=5.623151455699115E-4]:5.518141889346E-1)[&rate=5.623151455699115E-4]:2.75159723252E-2,51[&rate=5.623151455699115E-4]:5.64073773882E-1)[&rate=5.623151455699115E-4]:5.523748798235E-2)[&rate=5.623151455699115E-4]:2.656903190337E-2,45[&rate=5.623151455699115E-4]:6.650059768278E-1)[&rate=5.623151455699115E-4]:1.73259376812E-1,((128[&rate=5.623151455699115E-4]:1.330064184038E0,(((131[&rate=5.623151455699115E-4]:1.577521989715E-1,((132[&rate=5.623151455699115E-4]:7.936378939459E-2,130[&rate=5.623151455699115E-4]:7.662406336723E-2)[&rate=5.623151455699115E-4]:1.674049119078E-2,129[&rate=5.623151455699115E-4]:9.336455455801E-2)[&rate=5.623151455699115E-4]:6.164791838612E-2)[&rate=5.623151455699115E-4]:3.968029594634E-1,118[&rate=5.623151455699115E-4]:6.888017337774E-1)[&rate=5.623151455699115E-4]:4.120342011769E-2,69[&rate=5.623151455699115E-4]:7.409640580047E-1)[&rate=5.623151455699115E-4]:7.397850575398E-1)[&rate=5.623151455699115E-4]:9.497945351409E-2,((60[&rate=5.623151455699115E-4]:1.726564535292E-1,((64[&rate=5.623151455699115E-4]:1.763498942924E-1,62[&rate=5.623151455699115E-4]:2.174457847034E-1)[&rate=5.623151455699115E-4]:3.491619301245E-2,65[&rate=5.623151455699115E-4]:6.058115579814E-2)[&rate=5.623151455699115E-4]:1.120752977311E-1)[&rate=5.623151455699115E-4]:1.961211276204E-1,(63[&rate=5.623151455699115E-4]:6.366825738326E-2,61[&rate=5.623151455699115E-4]:1.047641477943E-1)[&rate=5.623151455699115E-4]:4.557942552731E-1)[&rate=5.623151455699115E-4]:1.004211261882E0)[&rate=5.623151455699115E-4]:1.866179283795E-1)[&rate=5.623151455699115E-4]:9.138434253438E-2)[&rate=5.623151455699115E-4]:5.778076256202E-1)[&rate=5.623151455699115E-4]:1.161944709691E-1)[&rate=5.623151455699115E-4]:3.68141782384E-2)[&rate=5.623151455699115E-4]:4.875340429454E-2);
tree STATE_21870000 [&joint=-20966.80207851792,lnP=-20966.80207851792] = [&R] ((34[&rate=5.766569557378655E-4]:1.704010842788E-3,((38[&rate=5.766569557378655E-4]:7.448423182867E-1,(146[&rate=5.766569557378655E-4]:8.250342379803E-1,((39[&rate=5.766569557378655E-4]:5.113187072095E-1,(147[&rate=5.766569557378655E-4]:5.06698325885E-1,97[&rate=5.766569557378655E-4]:3.782830253385E-1)[&rate=5.766569557378655E-4]:6.199743050484E-2)[&rate=5.766569557378655E-4]:1.723654911645E-1,((((((((142[&rate=5.766569557378655E-4]:4.950070428069E-1,((141[&rate=5.766569557378655E-4]:2.052347693963E-1,145[&rate=5.766569557378655E-4]:2.079744954238E-1)[&rate=5.766569557378655E-4]:1.002584216549E-1,144[&rate=5.766569557378655E-4]:3.027534650238E-1)[&rate=5.766569557378655E-4]:1.867741257282E-1)[&rate=5.766569557378655E-4]:1.165735441113E0,(((((20[&rate=5.766569557378655E-4]:3.05351918852E-1,25[&rate=5.766569557378655E-4]:3.245300010438E-1)[&rate=5.766569557378655E-4]:1.745120970705E-1,23[&rate=5.766569557378655E-4]:4.880831940046E-1)[&rate=5.766569557378655E-4]:1.893702532297E-1,(140[&rate=5.766569557378655E-4]:5.330152350628E-1,11[&rate=5.766569557378655E-4]:5.521933172545E-1)[&rate=5.766569557378655E-4]:4.032862313063E-2)[&rate=5.766569557378655E-4]:7.25414205158E-1,(((21[&rate=5.766569557378655E-4]:7.004965989267E-1,28[&rate=5.766569557378655E-4]:7.251541331732E-1)[&rate=5.766569557378655E-4]:1.339783998353E-1,(24[&rate=5.766569557378655E-4]:8.504711594474E-1,1[&rate=5.766569557378655E-4]:6.964924163918E-2)[&rate=5.766569557378655E-4]:3.181921506386E-3)[&rate=5.766569557378655E-4]:4.745787762064E-1,102[&rate=5.766569557378655E-4]:1.665880215439E-1)[&rate=5.766569557378655E-4]:8.55946993417E-2)[&rate=5.766569557378655E-4]:1.443123434866E-1,(((((13[&rate=5.766569557378655E-4]:3.372819183958E-1,19[&rate=5.766569557378655E-4]:3.756380827795E-1)[&rate=5.766569557378655E-4]:2.950132804617E-1,115[&rate=5.766569557378655E-4]:5.501034180356E-1)[&rate=5.766569557378655E-4]:1.47265467496E-1,(((109[&rate=5.766569557378655E-4]:4.161451855463E-1,(112[&rate=5.766569557378655E-4]:1.564943301192E-1,114[&rate=5.766569557378655E-4]:7.430254929737E-2)[&rate=5.766569557378655E-4]:2.623905814544E-1)[&rate=5.766569557378655E-4]:4.62488633287E-2,107[&rate=5.766569557378655E-4]:4.432159666833E-1)[&rate=5.766569557378655E-4]:1.329794554725E-1,108[&rate=5.766569557378655E-4]:5.734556961284E-1)[&rate=5.766569557378655E-4]:1.814474359787E-1)[&rate=5.766569557378655E-4]:3.31736743857E-1,((116[&rate=5.766569557378655E-4]:6.155053874625E-1,(148[&rate=5.766569557378655E-4]:2.239448067464E-1,143[&rate=5.766569557378655E-4]:2.21205080719E-1)[&rate=5.766569557378655E-4]:4.299167450999E-1)[&rate=5.766569557378655E-4]:2.482367641722E-2,((111[&rate=5.766569557378655E-4]:1.888377244687E-1,(106[&rate=5.766569557378655E-4]:9.631371741206E-2,139[&rate=5.766569557378655E-4]:2.880945393298E-1)[&rate=5.766569557378655E-4]:7.608565089232E-2)[&rate=5.766569557378655E-4]:4.653661769511E-1,104[&rate=5.766569557378655E-4]:6.377655452555E-1)[&rate=5.766569557378655E-4]:6.283749122703E-2)[&rate=5.766569557378655E-4]:3.887765655088E-1)[&rate=5.766569557378655E-4]:1.703660973894E-1,((113[&rate=5.766569557378655E-4]:7.160727750004E-1,(110[&rate=5.766569557378655E-4]:6.641227904243E-1,(105[&rate=5.766569557378655E-4]:6.051725708879E-1,117[&rate=5.766569557378655E-4]:6.353095571893E-1)[&rate=5.766569557378655E-4]:3.703241131731E-2)[&rate=5.766569557378655E-4]:4.647053252145E-2)[&rate=5.766569557378655E-4]:1.45661929548E-2,((14[&rate=5.766569557378655E-4]:2.640644999856E-1,17[&rate=5.766569557378655E-4]:3.024206643693E-1)[&rate=5.766569557378655E-4]:4.232915901369E-1,(9[&rate=5.766569557378655E-4]:4.726424963976E-1,(30[&rate=5.766569557378655E-4]:2.555335355935E-1,4[&rate=5.766569557378655E-4]:8.29307958675E-2)[&rate=5.766569557378655E-4]:3.403966320369E-1)[&rate=5.766569557378655E-4]:2.064944156429E-1)[&rate=5.766569557378655E-4]:4.328287783268E-2)[&rate=5.766569557378655E-4]:5.510245396446E-1)[&rate=5.766569557378655E-4]:1.888041595119E-1)[&rate=5.766569557378655E-4]:1.767207708207E-2)[&rate=5.766569557378655E-4]:1.526861407333E-1,((3[&rate=5.766569557378655E-4]:3.810792973516E-1,18[&rate=5.766569557378655E-4]:4.961477905022E-1)[&rate=5.766569557378655E-4]:5.647542859709E-1,((15[&rate=5.766569557378655E-4]:5.182675702332E-1,10[&rate=5.766569557378655E-4]:4.799114058498E-1)[&rate=5.766569557378655E-4]:1.159824268522E-1,6[&rate=5.766569557378655E-4]:5.794554765376E-1)[&rate=5.766569557378655E-4]:4.184329013053E-1)[&rate=5.766569557378655E-4]:6.182799728377E-1)[&rate=5.766569557378655E-4]:9.975445004345E-2,((((84[&rate=5.766569557378655E-4]:7.156737567303E-2,((85[&rate=5.766569557378655E-4]:3.17299485068E-2,93[&rate=5.766569557378655E-4]:4.542857864381E-2)[&rate=5.766569557378655E-4]:3.169690392885E-2,86[&rate=5.766569557378655E-4]:6.342685243565E-2)[&rate=5.766569557378655E-4]:8.140523237378E-3)[&rate=5.766569557378655E-4]:3.680091819565E-2,(92[&rate=5.766569557378655E-4]:7.254615610417E-2,(90[&rate=5.766569557378655E-4]:3.563237524386E-2,91[&rate=5.766569557378655E-4]:3.563237524386E-2)[&rate=5.766569557378655E-4]:3.691378086031E-2)[&rate=5.766569557378655E-4]:4.952076790153E-2)[&rate=5.766569557378655E-4]:6.870406516786E-2,87[&rate=5.766569557378655E-4]:1.770723590365E-1)[&rate=5.766569557378655E-4]:4.375355719221E-2,((88[&rate=5.766569557378655E-4]:3.743992284539E-2,89[&rate=5.766569557378655E-4]:5.11385529824E-2)[&rate=5.766569557378655E-4]:6.140922691155E-2,83[&rate=5.766569557378655E-4]:9.884914975693E-2)[&rate=5.766569557378655E-4]:1.219767664718E-1)[&rate=5.766569557378655E-4]:1.982768117372E0)[&rate=5.766569557378655E-4]:2.671212013996E-1,101[&rate=5.766569557378655E-4]:9.282494815756E-1)[&rate=5.766569557378655E-4]:5.146590323511E-1,98[&rate=5.766569557378655E-4]:5.981596554792E-1)[&rate=5.766569557378655E-4]:1.474933587467E-1,((96[&rate=5.766569557378655E-4]:4.446752303193E-1,99[&rate=5.766569557378655E-4]:4.801943560021E-1)[&rate=5.766569557378655E-4]:2.444986315642E-1,((100[&rate=5.766569557378655E-4]:2.965445516049E-1,94[&rate=5.766569557378655E-4]:2.965445516049E-1)[&rate=5.766569557378655E-4]:2.007591044363E-1,95[&rate=5.766569557378655E-4]:5.820031095933E-1)[&rate=5.766569557378655E-4]:1.317609162245E-1)[&rate=5.766569557378655E-4]:4.281795015685E-2)[&rate=5.766569557378655E-4]:6.224385906114E-2,((((31[&rate=5.766569557378655E-4]:9.338624139297E-1,((26[&rate=5.766569557378655E-4]:7.75239363586E-1,(7[&rate=5.766569557378655E-4]:1.345572014628E-1,8[&rate=5.766569557378655E-4]:1.345572014628E-1)[&rate=5.766569557378655E-4]:5.338328470547E-1)[&rate=5.766569557378655E-4]:9.68076341182E-2,(22[&rate=5.766569557378655E-4]:6.174580927241E-1,27[&rate=5.766569557378655E-4]:6.338964488884E-1)[&rate=5.766569557378655E-4]:2.436300008705E-1)[&rate=5.766569557378655E-4]:1.79797997871E-2)[&rate=5.766569557378655E-4]:2.106008733371E-1,2[&rate=5.766569557378655E-4]:9.170660269927E-1)[&rate=5.766569557378655E-4]:1.573802391024E0,40[&rate=5.766569557378655E-4]:5.341426151871E-1)[&rate=5.766569557378655E-4]:2.966939248604E-2,16[&rate=5.766569557378655E-4]:2.64930493379E0)[&rate=5.766569557378655E-4]:1.156695650676E-1)[&rate=5.766569557378655E-4]:4.20262563332E-3)[&rate=5.766569557378655E-4]:2.113146037136E-2)[&rate=5.766569557378655E-4]:1.083326704704E-1)[&rate=5.766569557378655E-4]:3.084090033102E-1,((35[&rate=5.766569557378655E-4]:6.140507119975E-2,36[&rate=5.766569557378655E-4]:1.079804136655E-1)[&rate=5.766569557378655E-4]:2.092387289019E-2,((127[&rate=5.766569557378655E-4]:2.592194492225E0,121[&rate=5.766569557378655E-4]:2.151098601814E0)[&rate=5.766569557378655E-4]:3.435780635185E-2,(((51[&rate=5.766569557378655E-4]:5.958837044205E-1,(((46[&rate=5.766569557378655E-4]:5.294820548765E-1,((41[&rate=5.766569557378655E-4]:3.543875544858E-1,48[&rate=5.766569557378655E-4]:3.981034014803E-1)[&rate=5.766569557378655E-4]:9.840593663565E-3,42[&rate=5.766569557378655E-4]:3.696926290236E-1)[&rate=5.766569557378655E-4]:1.106090979841E-1)[&rate=5.766569557378655E-4]:4.437055706945E-2,43[&rate=5.766569557378655E-4]:5.738526119459E-1)[&rate=5.766569557378655E-4]:4.085829527645E-2,((50[&rate=5.766569557378655E-4]:5.108584537982E-1,49[&rate=5.766569557378655E-4]:5.108584537982E-1)[&rate=5.766569557378655E-4]:1.801992478738E-2,(44[&rate=5.766569557378655E-4]:9.741742287671E-2,47[&rate=5.766569557378655E-4]:1.02881903751E-1)[&rate=5.766569557378655E-4]:4.587833600804E-1)[&rate=5.766569557378655E-4]:5.304564339102E-2)[&rate=5.766569557378655E-4]:8.495201569621E-3)[&rate=5.766569557378655E-4]:5.852783656595E-2,45[&rate=5.766569557378655E-4]:6.735372240466E-1)[&rate=5.766569557378655E-4]:6.610308411271E-2,(128[&rate=5.766569557378655E-4]:1.420128988374E0,((((64[&rate=5.766569557378655E-4]:2.034959008256E-1,(60[&rate=5.766569557378655E-4]:4.934038365571E-2,62[&rate=5.766569557378655E-4]:2.411212055735E-1)[&rate=5.766569557378655E-4]:3.4705856632E-3)[&rate=5.766569557378655E-4]:1.886763925007E-2,65[&rate=5.766569557378655E-4]:7.167860856898E-2)[&rate=5.766569557378655E-4]:4.799623749916E-1,(63[&rate=5.766569557378655E-4]:1.507518562405E-1,61[&rate=5.766569557378655E-4]:1.918477466516E-1)[&rate=5.766569557378655E-4]:5.515740588268E-1)[&rate=5.766569557378655E-4]:8.083371411611E-1,(69[&rate=5.766569557378655E-4]:7.599398174419E-1,(118[&rate=5.766569557378655E-4]:6.745393809679E-1,(131[&rate=5.766569557378655E-4]:3.516892469286E-1,((129[&rate=5.766569557378655E-4]:1.351805346127E-1,132[&rate=5.766569557378655E-4]:1.379202606401E-1)[&rate=5.766569557378655E-4]:3.415516191832E-2,130[&rate=5.766569557378655E-4]:1.69335696531E-1)[&rate=5.766569557378655E-4]:1.796138243702E-1)[&rate=5.766569557378655E-4]:1.886035586967E-1)[&rate=5.766569557378655E-4]:7.444153236441E-2)[&rate=5.766569557378655E-4]:8.027780333072E-1)[&rate=5.766569557378655E-4]:8.096069131603E-3)[&rate=5.766569557378655E-4]:9.290753207681E-2)[&rate=5.766569557378655E-4]:7.515961374239E-2)[&rate=5.766569557378655E-4]:2.289993318464E-2)[&rate=5.766569557378655E-4]:3.685569309915E-1)[&rate=5.766569557378655E-4]:4.138318343914E-1)[&rate=5.766569557378655E-4]:1.174388110169E-1,(32[&rate=5.766569557378655E-4]:6.094911881213E-2,((((66[&rate=5.766569557378655E-4]:4.143775912686E-1,(((124[&rate=5.766569557378655E-4]:1.283064724005E-1,123[&rate=5.766569557378655E-4]:1.310387128376E-1)[&rate=5.766569557378655E-4]:3.127501916808E-1,122[&rate=5.766569557378655E-4]:4.437889045185E-1)[&rate=5.766569557378655E-4]:2.222476066312E-1,67[&rate=5.766569557378655E-4]:1.647639608089E-1)[&rate=5.766569557378655E-4]:2.496136304596E-1)[&rate=5.766569557378655E-4]:1.087265957135E-3,(((119[&rate=5.766569557378655E-4]:1.051124741061E0,120[&rate=5.766569557378655E-4]:9.552343301022E-1)[&rate=5.766569557378655E-4]:1.275310456494E-1,(135[&rate=5.766569557378655E-4]:6.193040211656E-1,(138[&rate=5.766569557378655E-4]:1.946993108111E-1,136[&rate=5.766569557378655E-4]:6.319246149594E-2)[&rate=5.766569557378655E-4]:6.246047103545E-1)[&rate=5.766569557378655E-4]:2.114065600655E-1)[&rate=5.766569557378655E-4]:7.547264184262E-1,126[&rate=5.766569557378655E-4]:1.147679682493E0)[&rate=5.766569557378655E-4]:5.149593644177E-1)[&rate=5.766569557378655E-4]:4.52347379259E-1,((125[&rate=5.766569557378655E-4]:1.114846653993E0,(((133[&rate=5.766569557378655E-4]:3.640773476383E-1,(137[&rate=5.766569557378655E-4]:2.377426362311E-1,134[&rate=5.766569557378655E-4]:1.665097595189E-1)[&rate=5.766569557378655E-4]:1.674306018183E-1)[&rate=5.766569557378655E-4]:1.116321417195E0,(((((70[&rate=5.766569557378655E-4]:3.973969751303E-1,74[&rate=5.766569557378655E-4]:4.357531395138E-1)[&rate=5.766569557378655E-4]:6.138993330041E-2,76[&rate=5.766569557378655E-4]:4.971430728142E-1)[&rate=5.766569557378655E-4]:9.158767646032E-2,75[&rate=5.766569557378655E-4]:5.887307492745E-1)[&rate=5.766569557378655E-4]:2.909004179109E-1,((((82[&rate=5.766569557378655E-4]:2.692214389699E-1,(78[&rate=5.766569557378655E-4]:6.999794933798E-2,72[&rate=5.766569557378655E-4]:4.808014111867E-2)[&rate=5.766569557378655E-4]:1.910043115499E-1)[&rate=5.766569557378655E-4]:7.252881170377E-2,(79[&rate=5.766569557378655E-4]:2.704227410914E-1,71[&rate=5.766569557378655E-4]:2.430254808173E-1)[&rate=5.766569557378655E-4]:6.310833150027E-2)[&rate=5.766569557378655E-4]:1.23737249056E-1,(77[&rate=5.766569557378655E-4]:1.957726262071E-1,73[&rate=5.766569557378655E-4]:2.012520782618E-1)[&rate=5.766569557378655E-4]:2.971121337966E-1)[&rate=5.766569557378655E-4]:1.851132915101E-1,(81[&rate=5.766569557378655E-4]:2.020349680722E-1,80[&rate=5.766569557378655E-4]:2.020349680722E-1)[&rate=5.766569557378655E-4]:4.321274670032E-1)[&rate=5.766569557378655E-4]:1.961536636169E-1)[&rate=5.766569557378655E-4]:5.617931403361E-1,53[&rate=5.766569557378655E-4]:6.949612489094E-1)[&rate=5.766569557378655E-4]:3.358018956169E-3)[&rate=5.766569557378655E-4]:1.815955989724E-1,((((12[&rate=5.766569557378655E-4]:1.297350510985E-1,5[&rate=5.766569557378655E-4]:9.137888671499E-2)[&rate=5.766569557378655E-4]:5.144498405827E-2,29[&rate=5.766569557378655E-4]:2.880293502252E-1)[&rate=5.766569557378655E-4]:3.775561668876E-1,103[&rate=5.766569557378655E-4]:4.32708804784E-1)[&rate=5.766569557378655E-4]:2.019429559824E0,52[&rate=5.766569557378655E-4]:7.878446300468E-1)[&rate=5.766569557378655E-4]:1.002669581026E-1)[&rate=5.766569557378655E-4]:4.453143008162E-1)[&rate=5.766569557378655E-4]:1.724451222668E-1,((((54[&rate=5.766569557378655E-4]:2.443204064335E-1,58[&rate=5.766569557378655E-4]:3.016974556138E-1)[&rate=5.766569557378655E-4]:2.687432982482E-2,(57[&rate=5.766569557378655E-4]:2.401327125343E-1,(59[&rate=5.766569557378655E-4]:2.147244411352E-1,37[&rate=5.766569557378655E-4]:2.529758072555E-1)[&rate=5.766569557378655E-4]:2.267603096193E-2)[&rate=5.766569557378655E-4]:7.204563028134E-2)[&rate=5.766569557378655E-4]:6.930749641866E-2,(55[&rate=5.766569557378655E-4]:3.11124458708E-1,56[&rate=5.766569557378655E-4]:3.11124458708E-1)[&rate=5.766569557378655E-4]:5.943241877762E-2)[&rate=5.766569557378655E-4]:3.247964410794E-1,68[&rate=5.766569557378655E-4]:6.543697120076E-1)[&rate=5.766569557378655E-4]:4.662553975854E-1)[&rate=5.766569557378655E-4]:2.949077646639E-1)[&rate=5.766569557378655E-4]:2.267680605018E-2,33[&rate=5.766569557378655E-4]:1.10369877404E-2)[&rate=5.766569557378655E-4]:5.539158312644E-2)[&rate=5.766569557378655E-4]:3.627589482843E-2);
tree STATE_21880000 [&joint=-20969.15243935394,lnP=-20969.15243935394] = [&R] (32[&rate=5.543485947468517E-4]:1.715304347498E-1,((((125[&rate=5.543485947468517E-4]:1.343411856993E0,((53[&rate=5.543485947468517E-4]:6.881119862391E-1,(((134[&rate=5.543485947468517E-4]:2.885755078082E-1,137[&rate=5.543485947468517E-4]:3.598083845204E-1)[&rate=5.543485947468517E-4]:4.742353822463E-2,133[&rate=5.543485947468517E-4]:3.66136032334E-1)[&rate=5.543485947468517E-4]:1.067404483942E0,((((12[&rate=5.543485947468517E-4]:1.16210377384E-1,5[&rate=5.543485947468517E-4]:7.785421300053E-2)[&rate=5.543485947468517E-4]:9.136546684067E-2,29[&rate=5.543485947468517E-4]:3.144251592932E-1)[&rate=5.543485947468517E-4]:3.703197114659E-1,103[&rate=5.543485947468517E-4]:4.518681584303E-1)[&rate=5.543485947468517E-4]:1.722177363643E0,52[&rate=5.543485947468517E-4]:5.097517875121E-1)[&rate=5.543485947468517E-4]:1.49905953107E-1)[&rate=5.543485947468517E-4]:3.665096693141E-2)[&rate=5.543485947468517E-4]:7.744044593432E-2,(((70[&rate=5.543485947468517E-4]:3.457795398669E-1,(76[&rate=5.543485947468517E-4]:3.090683767751E-1,74[&rate=5.543485947468517E-4]:3.090683767751E-1)[&rate=5.543485947468517E-4]:7.506732747532E-2)[&rate=5.543485947468517E-4]:2.283466698354E-1,75[&rate=5.543485947468517E-4]:6.124823740857E-1)[&rate=5.543485947468517E-4]:3.33149620562E-1,(((81[&rate=5.543485947468517E-4]:3.398994223938E-1,80[&rate=5.543485947468517E-4]:3.398994223938E-1)[&rate=5.543485947468517E-4]:2.578430018204E-1,(77[&rate=5.543485947468517E-4]:3.511894651104E-1,73[&rate=5.543485947468517E-4]:3.566689171651E-1)[&rate=5.543485947468517E-4]:2.903885755422E-1)[&rate=5.543485947468517E-4]:2.532952898185E-2,(82[&rate=5.543485947468517E-4]:5.400848831408E-1,((79[&rate=5.543485947468517E-4]:1.52745964322E-1,71[&rate=5.543485947468517E-4]:1.253487040479E-1)[&rate=5.543485947468517E-4]:1.806104478916E-1,(78[&rate=5.543485947468517E-4]:2.838907871805E-1,72[&rate=5.543485947468517E-4]:2.619729789612E-1)[&rate=5.543485947468517E-4]:4.946562503304E-2)[&rate=5.543485947468517E-4]:1.985092928452E-1)[&rate=5.543485947468517E-4]:9.942542621964E-2)[&rate=5.543485947468517E-4]:2.732449729586E-1)[&rate=5.543485947468517E-4]:5.663834961378E-1)[&rate=5.543485947468517E-4]:7.882419384804E-1)[&rate=5.543485947468517E-4]:1.757613081588E-2,((57[&rate=5.543485947468517E-4]:4.066502861856E-1,((56[&rate=5.543485947468517E-4]:2.025755567866E-1,55[&rate=5.543485947468517E-4]:2.025755567866E-1)[&rate=5.543485947468517E-4]:1.851098577828E-1,(((37[&rate=5.543485947468517E-4]:1.117395559029E-1,54[&rate=5.543485947468517E-4]:3.523682366244E-2)[&rate=5.543485947468517E-4]:2.136757088867E-1,58[&rate=5.543485947468517E-4]:3.062895817295E-1)[&rate=5.543485947468517E-4]:1.977769535196E-2,59[&rate=5.543485947468517E-4]:3.069415940213E-1)[&rate=5.543485947468517E-4]:8.894054185968E-2)[&rate=5.543485947468517E-4]:8.035909867502E-3)[&rate=5.543485947468517E-4]:2.01965320063E-1,68[&rate=5.543485947468517E-4]:5.567030379425E-1)[&rate=5.543485947468517E-4]:6.376182831992E-1)[&rate=5.543485947468517E-4]:2.215536858835E-1,(66[&rate=5.543485947468517E-4]:2.916942861344E-1,((126[&rate=5.543485947468517E-4]:1.464863658168E0,((119[&rate=5.543485947468517E-4]:1.797248827094E0,(135[&rate=5.543485947468517E-4]:8.403427802357E-1,(138[&rate=5.543485947468517E-4]:2.364239214639E-1,136[&rate=5.543485947468517E-4]:1.049170721487E-1)[&rate=5.543485947468517E-4]:8.039188587719E-1)[&rate=5.543485947468517E-4]:6.089608413793E-1)[&rate=5.543485947468517E-4]:8.249818697188E-2,120[&rate=5.543485947468517E-4]:1.783856603107E0)[&rate=5.543485947468517E-4]:3.708191667456E-1)[&rate=5.543485947468517E-4]:3.740464365754E-2,((122[&rate=5.543485947468517E-4]:3.650254532664E-1,(123[&rate=5.543485947468517E-4]:2.040207300995E-2,124[&rate=5.543485947468517E-4]:1.766983257282E-2)[&rate=5.543485947468517E-4]:3.446233802564E-1)[&rate=5.543485947468517E-4]:2.16960231892E-1,67[&rate=5.543485947468517E-4]:8.071313481766E-2)[&rate=5.543485947468517E-4]:1.74380977323E-1)[&rate=5.543485947468517E-4]:3.660017399373E-2)[&rate=5.543485947468517E-4]:5.764600831186E-1)[&rate=5.543485947468517E-4]:1.045455029949E-1,(33[&rate=5.543485947468517E-4]:6.795905948124E-2,(((38[&rate=5.543485947468517E-4]:8.37663696999E-1,((39[&rate=5.543485947468517E-4]:5.858502925135E-1,146[&rate=5.543485947468517E-4]:7.060688717484E-1)[&rate=5.543485947468517E-4]:6.343707989816E-2,((((31[&rate=5.543485947468517E-4]:9.501296012103E-1,((22[&rate=5.543485947468517E-4]:3.615025429168E-1,27[&rate=5.543485947468517E-4]:3.779408990812E-1)[&rate=5.543485947468517E-4]:5.335208545553E-1,(26[&rate=5.543485947468517E-4]:7.744865306018E-1,(7[&rate=5.543485947468517E-4]:2.102127332432E-1,8[&rate=5.543485947468517E-4]:2.102127332432E-1)[&rate=5.543485947468517E-4]:4.5742448229E-1)[&rate=5.543485947468517E-4]:1.3149577098E-1)[&rate=5.543485947468517E-4]:3.116831901027E-4)[&rate=5.543485947468517E-4]:2.251634270938E-1,2[&rate=5.543485947468517E-4]:9.478957680301E-1)[&rate=5.543485947468517E-4]:1.525882186841E0,(((147[&rate=5.543485947468517E-4]:5.310859637475E-1,40[&rate=5.543485947468517E-4]:4.737089145672E-1)[&rate=5.543485947468517E-4]:1.494387525836E-2,16[&rate=5.543485947468517E-4]:2.574145715943E0)[&rate=5.543485947468517E-4]:2.58323953471E-2,(97[&rate=5.543485947468517E-4]:2.980088582881E-1,(((((18[&rate=5.543485947468517E-4]:2.769353197011E-1,6[&rate=5.543485947468517E-4]:2.139216210709E-1)[&rate=5.543485947468517E-4]:3.273248074246E-1,(15[&rate=5.543485947468517E-4]:3.610576909613E-1,10[&rate=5.543485947468517E-4]:3.227015265779E-1)[&rate=5.543485947468517E-4]:2.34983258082E-1)[&rate=5.543485947468517E-4]:1.656366584231E-1,(3[&rate=5.543485947468517E-4]:5.006896868139E-1,(((85[&rate=5.543485947468517E-4]:1.150519477373E-1,83[&rate=5.543485947468517E-4]:1.150519477373E-1)[&rate=5.543485947468517E-4]:1.998513349839E-1,((92[&rate=5.543485947468517E-4]:7.517699238238E-2,(90[&rate=5.543485947468517E-4]:1.438372596206E-2,91[&rate=5.543485947468517E-4]:1.438372596206E-2)[&rate=5.543485947468517E-4]:6.079326642033E-2)[&rate=5.543485947468517E-4]:1.662669915189E-1,(87[&rate=5.543485947468517E-4]:1.350114516421E-1,(84[&rate=5.543485947468517E-4]:1.048082937083E-2,(93[&rate=5.543485947468517E-4]:1.928483549333E-2,86[&rate=5.543485947468517E-4]:5.586205356314E-3)[&rate=5.543485947468517E-4]:4.894624014519E-3)[&rate=5.543485947468517E-4]:1.245306222713E-1)[&rate=5.543485947468517E-4]:9.273390212208E-2)[&rate=5.543485947468517E-4]:8.715792895693E-2)[&rate=5.543485947468517E-4]:1.252834352367E-2,(88[&rate=5.543485947468517E-4]:1.16240030492E-1,89[&rate=5.543485947468517E-4]:1.29938660629E-1)[&rate=5.543485947468517E-4]:2.111915957528E-1)[&rate=5.543485947468517E-4]:7.129840879662E-1)[&rate=5.543485947468517E-4]:1.541386055842E-1)[&rate=5.543485947468517E-4]:8.397465168172E-1,((((((108[&rate=5.543485947468517E-4]:5.68714775732E-1,107[&rate=5.543485947468517E-4]:5.714545017593E-1)[&rate=5.543485947468517E-4]:4.965072087259E-2,(109[&rate=5.543485947468517E-4]:4.784076824369E-1,(112[&rate=5.543485947468517E-4]:3.686171894724E-1,114[&rate=5.543485947468517E-4]:2.864254086505E-1)[&rate=5.543485947468517E-4]:1.125302189919E-1)[&rate=5.543485947468517E-4]:1.618756223867E-1)[&rate=5.543485947468517E-4]:7.819570020661E-2,(115[&rate=5.543485947468517E-4]:3.98465694546E-1,(13[&rate=5.543485947468517E-4]:2.688608013847E-1,19[&rate=5.543485947468517E-4]:3.072169657684E-1)[&rate=5.543485947468517E-4]:2.117966739832E-1)[&rate=5.543485947468517E-4]:2.405612556897E-1)[&rate=5.543485947468517E-4]:3.542610347951E-1,((((106[&rate=5.543485947468517E-4]:4.5704610475E-2,104[&rate=5.543485947468517E-4]:4.5704610475E-2)[&rate=5.543485947468517E-4]:1.958661532851E-1,(139[&rate=5.543485947468517E-4]:2.729808173588E-1,111[&rate=5.543485947468517E-4]:9.763835160547E-2)[&rate=5.543485947468517E-4]:1.60370768319E-1)[&rate=5.543485947468517E-4]:1.740933155203E-1,116[&rate=5.543485947468517E-4]:3.553901066776E-1)[&rate=5.543485947468517E-4]:3.071189041404E-1,(148[&rate=5.543485947468517E-4]:2.329556260873E-1,143[&rate=5.543485947468517E-4]:2.3021590006E-1)[&rate=5.543485947468517E-4]:4.679095491143E-1)[&rate=5.543485947468517E-4]:3.307789742128E-1)[&rate=5.543485947468517E-4]:8.818970719602E-2,((105[&rate=5.543485947468517E-4]:5.70960630461E-1,110[&rate=5.543485947468517E-4]:5.928784386801E-1)[&rate=5.543485947468517E-4]:1.664258167453E-1,(((14[&rate=5.543485947468517E-4]:2.543602214812E-1,17[&rate=5.543485947468517E-4]:2.927163858649E-1)[&rate=5.543485947468517E-4]:2.658379604581E-1,(9[&rate=5.543485947468517E-4]:4.865419245592E-1,113[&rate=5.543485947468517E-4]:4.947611026412E-1)[&rate=5.543485947468517E-4]:2.543707929809E-2)[&rate=5.543485947468517E-4]:3.045733817434E-2,((30[&rate=5.543485947468517E-4]:4.084630644544E-1,4[&rate=5.543485947468517E-4]:2.358603247284E-1)[&rate=5.543485947468517E-4]:2.103795678731E-1,117[&rate=5.543485947468517E-4]:5.065138652043E-1)[&rate=5.543485947468517E-4]:4.688138093699E-2)[&rate=5.543485947468517E-4]:2.141281873664E-1)[&rate=5.543485947468517E-4]:3.988857655687E-1)[&rate=5.543485947468517E-4]:2.452645270287E-1,((142[&rate=5.543485947468517E-4]:4.514290535222E-1,(144[&rate=5.543485947468517E-4]:3.898873225071E-1,(145[&rate=5.543485947468517E-4]:2.549376111459E-1,141[&rate=5.543485947468517E-4]:2.521978851183E-1)[&rate=5.543485947468517E-4]:1.404291634162E-1)[&rate=5.543485947468517E-4]:5.606227896016E-2)[&rate=5.543485947468517E-4]:1.127154360296E0,((((20[&rate=5.543485947468517E-4]:5.959618496104E-1,25[&rate=5.543485947468517E-4]:6.151399318022E-1)[&rate=5.543485947468517E-4]:3.821592877392E-2,23[&rate=5.543485947468517E-4]:6.423969564664E-1)[&rate=5.543485947468517E-4]:1.943316405258E-1,(140[&rate=5.543485947468517E-4]:4.632872479389E-1,11[&rate=5.543485947468517E-4]:4.824653301306E-1)[&rate=5.543485947468517E-4]:2.693317600124E-1)[&rate=5.543485947468517E-4]:5.024997519345E-1,((24[&rate=5.543485947468517E-4]:8.761777172724E-1,(1[&rate=5.543485947468517E-4]:3.884742918697E-2,(21[&rate=5.543485947468517E-4]:7.00181304333E-1,28[&rate=5.543485947468517E-4]:7.248388385794E-1)[&rate=5.543485947468517E-4]:1.003099604705E-1)[&rate=5.543485947468517E-4]:5.650837027723E-2)[&rate=5.543485947468517E-4]:2.894880198327E-1,102[&rate=5.543485947468517E-4]:4.021901488785E-3)[&rate=5.543485947468517E-4]:1.845215159312E-1)[&rate=5.543485947468517E-4]:1.434646539327E-1)[&rate=5.543485947468517E-4]:2.953325985069E-3)[&rate=5.543485947468517E-4]:1.623531379049E-1)[&rate=5.543485947468517E-4]:2.27915037676E-1,101[&rate=5.543485947468517E-4]:7.197501208637E-1)[&rate=5.543485947468517E-4]:6.224611477843E-1)[&rate=5.543485947468517E-4]:1.454380755184E-1)[&rate=5.543485947468517E-4]:2.566966869331E-3)[&rate=5.543485947468517E-4]:9.462207556319E-2,((((100[&rate=5.543485947468517E-4]:1.743394849409E-1,94[&rate=5.543485947468517E-4]:1.743394849409E-1)[&rate=5.543485947468517E-4]:3.142025643871E-1,95[&rate=5.543485947468517E-4]:5.732415028801E-1)[&rate=5.543485947468517E-4]:1.20156543212E-1,98[&rate=5.543485947468517E-4]:6.824690843433E-1)[&rate=5.543485947468517E-4]:3.006918752508E-2,(96[&rate=5.543485947468517E-4]:5.578588971829E-1,99[&rate=5.543485947468517E-4]:5.933780228658E-1)[&rate=5.543485947468517E-4]:1.410181724998E-1)[&rate=5.543485947468517E-4]:2.755125628309E-2)[&rate=5.543485947468517E-4]:3.761314480648E-2)[&rate=5.543485947468517E-4]:2.566823355164E-1)[&rate=5.543485947468517E-4]:4.56978358065E-1,((35[&rate=5.543485947468517E-4]:2.494245950821E-2,(36[&rate=5.543485947468517E-4]:6.907045750773E-2,(127[&rate=5.543485947468517E-4]:2.341794018997E0,121[&rate=5.543485947468517E-4]:1.900698128586E0)[&rate=5.543485947468517E-4]:2.478243837166E-1)[&rate=5.543485947468517E-4]:2.447344466237E-3)[&rate=5.543485947468517E-4]:1.823358270711E-1,(((((64[&rate=5.543485947468517E-4]:2.048393503303E-1,60[&rate=5.543485947468517E-4]:5.415441882363E-2)[&rate=5.543485947468517E-4]:1.427601857445E-1,(65[&rate=5.543485947468517E-4]:1.827592436441E-1,62[&rate=5.543485947468517E-4]:3.745400655619E-1)[&rate=5.543485947468517E-4]:1.4155360924E-2)[&rate=5.543485947468517E-4]:3.330891581125E-1,(63[&rate=5.543485947468517E-4]:3.476558126395E-1,61[&rate=5.543485947468517E-4]:3.887517030506E-1)[&rate=5.543485947468517E-4]:3.330328815478E-1)[&rate=5.543485947468517E-4]:7.515001945842E-1,(128[&rate=5.543485947468517E-4]:1.322279209938E0,(69[&rate=5.543485947468517E-4]:8.232504987592E-1,(((132[&rate=5.543485947468517E-4]:1.220838316524E-1,129[&rate=5.543485947468517E-4]:1.19344105625E-1)[&rate=5.543485947468517E-4]:6.013826894881E-2,(131[&rate=5.543485947468517E-4]:1.08780650953E-1,130[&rate=5.543485947468517E-4]:1.060409249256E-1)[&rate=5.543485947468517E-4]:7.344144964817E-2)[&rate=5.543485947468517E-4]:4.460496830989E-1,118[&rate=5.543485947468517E-4]:7.625183590427E-1)[&rate=5.543485947468517E-4]:4.97732356069E-2)[&rate=5.543485947468517E-4]:6.497136426854E-1)[&rate=5.543485947468517E-4]:1.12795418476E-2)[&rate=5.543485947468517E-4]:2.978356433431E-1,((((((41[&rate=5.543485947468517E-4]:3.368194403654E-1,42[&rate=5.543485947468517E-4]:3.422839212397E-1)[&rate=5.543485947468517E-4]:1.174244354227E-1,48[&rate=5.543485947468517E-4]:4.979597227826E-1)[&rate=5.543485947468517E-4]:9.575579138195E-2,43[&rate=5.543485947468517E-4]:6.04644475913E-1)[&rate=5.543485947468517E-4]:6.939203173747E-3,46[&rate=5.543485947468517E-4]:6.115836790868E-1)[&rate=5.543485947468517E-4]:7.4256970474E-2,((50[&rate=5.543485947468517E-4]:2.838414232068E-1,49[&rate=5.543485947468517E-4]:2.838414232068E-1)[&rate=5.543485947468517E-4]:3.297950778555E-1,(47[&rate=5.543485947468517E-4]:5.981798057148E-1,(44[&rate=5.543485947468517E-4]:5.225899299549E-1,51[&rate=5.543485947468517E-4]:5.007320064577E-1)[&rate=5.543485947468517E-4]:7.012539488562E-2)[&rate=5.543485947468517E-4]:4.82435805932E-2)[&rate=5.543485947468517E-4]:3.941726325277E-2)[&rate=5.543485947468517E-4]:3.885295798995E-2,45[&rate=5.543485947468517E-4]:7.164968862394E-1)[&rate=5.543485947468517E-4]:1.415012965977E-1)[&rate=5.543485947468517E-4]:1.046510147386E-1)[&rate=5.543485947468517E-4]:4.849983219691E-1)[&rate=5.543485947468517E-4]:2.005284371481E-1,34[&rate=5.543485947468517E-4]:2.979134706646E-2)[&rate=5.543485947468517E-4]:5.460606857915E-2)[&rate=5.543485947468517E-4]:2.528875797213E-2)[&rate=5.543485947468517E-4]:8.376206935109E-2);
tree STATE_21890000 [&joint=-21001.08623411493,lnP=-21001.08623411493] = [&R] ((((38[&rate=5.415105225875954E-4]:8.290924733387E-1,(((40[&rate=5.415105225875954E-4]:3.905624211977E-1,97[&rate=5.415105225875954E-4]:3.195241698315E-1)[&rate=5.415105225875954E-4]:2.923687475197E-1,((((98[&rate=5.415105225875954E-4]:5.919855558075E-1,(((100[&rate=5.415105225875954E-4]:1.540643518072E-1,94[&rate=5.415105225875954E-4]:1.540643518072E-1)[&rate=5.415105225875954E-4]:2.507150817491E-1,95[&rate=5.415105225875954E-4]:4.894788871084E-1)[&rate=5.415105225875954E-4]:1.112503340027E-1,(96[&rate=5.415105225875954E-4]:5.120021535234E-1,99[&rate=5.415105225875954E-4]:5.475212792063E-1)[&rate=5.415105225875954E-4]:6.413690365325E-2)[&rate=5.415105225875954E-4]:2.185296445208E-3)[&rate=5.415105225875954E-4]:5.926460266729E-2,((((((((84[&rate=5.415105225875954E-4]:7.853672679657E-2,(86[&rate=5.415105225875954E-4]:1.884456837763E-2,93[&rate=5.415105225875954E-4]:3.254319851464E-2)[&rate=5.415105225875954E-4]:5.969215841894E-2)[&rate=5.415105225875954E-4]:8.663513134615E-2,(85[&rate=5.415105225875954E-4]:1.53265089447E-1,83[&rate=5.415105225875954E-4]:1.53265089447E-1)[&rate=5.415105225875954E-4]:1.19067686957E-2)[&rate=5.415105225875954E-4]:8.587166171323E-2,(92[&rate=5.415105225875954E-4]:1.043877879519E-1,(90[&rate=5.415105225875954E-4]:3.0262649658E-2,91[&rate=5.415105225875954E-4]:3.0262649658E-2)[&rate=5.415105225875954E-4]:7.412513829388E-2)[&rate=5.415105225875954E-4]:1.603543620411E-1)[&rate=5.415105225875954E-4]:5.295576446159E-2,87[&rate=5.415105225875954E-4]:3.039992843175E-1)[&rate=5.415105225875954E-4]:2.162337124271E-1,(88[&rate=5.415105225875954E-4]:5.842588901434E-2,89[&rate=5.415105225875954E-4]:7.212451915135E-2)[&rate=5.415105225875954E-4]:4.618071077303E-1)[&rate=5.415105225875954E-4]:6.482230824555E-1,((((15[&rate=5.415105225875954E-4]:4.737560330574E-1,10[&rate=5.415105225875954E-4]:4.35399868674E-1)[&rate=5.415105225875954E-4]:1.16760139937E-1,18[&rate=5.415105225875954E-4]:5.987353510767E-1)[&rate=5.415105225875954E-4]:4.698918802931E-3,6[&rate=5.415105225875954E-4]:5.404205712495E-1)[&rate=5.415105225875954E-4]:7.160381309641E-2,3[&rate=5.415105225875954E-4]:5.599695898255E-1)[&rate=5.415105225875954E-4]:6.876046197751E-2)[&rate=5.415105225875954E-4]:8.691569830494E-1,((142[&rate=5.415105225875954E-4]:7.115569618945E-1,(141[&rate=5.415105225875954E-4]:5.465628455882E-1,(144[&rate=5.415105225875954E-4]:4.072061949825E-1,145[&rate=5.415105225875954E-4]:4.126856470374E-1)[&rate=5.415105225875954E-4]:1.366169245784E-1)[&rate=5.415105225875954E-4]:1.622543902787E-1)[&rate=5.415105225875954E-4]:8.903488387764E-1,((((1[&rate=5.415105225875954E-4]:6.906532091901E-2,(21[&rate=5.415105225875954E-4]:7.182401875758E-1,28[&rate=5.415105225875954E-4]:7.428977218223E-1)[&rate=5.415105225875954E-4]:1.124689689597E-1)[&rate=5.415105225875954E-4]:8.146778126169E-2,24[&rate=5.415105225875954E-4]:9.313550199889E-1)[&rate=5.415105225875954E-4]:4.909388460113E-1,((((20[&rate=5.415105225875954E-4]:2.887823872608E-1,25[&rate=5.415105225875954E-4]:3.079604694525E-1)[&rate=5.415105225875954E-4]:5.095100104589E-2,23[&rate=5.415105225875954E-4]:3.479525663888E-1)[&rate=5.415105225875954E-4]:3.22000804326E-1,(140[&rate=5.415105225875954E-4]:5.531928929741E-1,11[&rate=5.415105225875954E-4]:5.723709751659E-1)[&rate=5.415105225875954E-4]:1.265088869964E-2)[&rate=5.415105225875954E-4]:6.52378540767E-1,102[&rate=5.415105225875954E-4]:1.71646979975E-1)[&rate=5.415105225875954E-4]:8.900305040886E-2)[&rate=5.415105225875954E-4]:5.06732036792E-2,((((115[&rate=5.415105225875954E-4]:5.341582599864E-1,(((109[&rate=5.415105225875954E-4]:4.475629092456E-1,(112[&rate=5.415105225875954E-4]:4.022506556101E-1,114[&rate=5.415105225875954E-4]:3.200588747882E-1)[&rate=5.415105225875954E-4]:4.805197966293E-2)[&rate=5.415105225875954E-4]:6.871951059623E-3,107[&rate=5.415105225875954E-4]:4.352567781135E-1)[&rate=5.415105225875954E-4]:8.396605470162E-2,108[&rate=5.415105225875954E-4]:5.164831067878E-1)[&rate=5.415105225875954E-4]:7.520939977406E-2)[&rate=5.415105225875954E-4]:1.259701200067E-1,(13[&rate=5.415105225875954E-4]:5.631737801399E-1,19[&rate=5.415105225875954E-4]:6.015299445236E-1)[&rate=5.415105225875954E-4]:1.791463806751E-1)[&rate=5.415105225875954E-4]:4.436366248503E-1,(((148[&rate=5.415105225875954E-4]:4.549661460948E-1,143[&rate=5.415105225875954E-4]:4.522264200674E-1)[&rate=5.415105225875954E-4]:2.682442413563E-1,(139[&rate=5.415105225875954E-4]:6.43397375215E-1,((111[&rate=5.415105225875954E-4]:3.692144861339E-1,106[&rate=5.415105225875954E-4]:3.527761299695E-1)[&rate=5.415105225875954E-4]:4.410210346454E-2,104[&rate=5.415105225875954E-4]:3.968782334341E-1)[&rate=5.415105225875954E-4]:5.473831986321E-2)[&rate=5.415105225875954E-4]:2.935116423729E-1)[&rate=5.415105225875954E-4]:1.366233848217E-1,116[&rate=5.415105225875954E-4]:8.214776078891E-1)[&rate=5.415105225875954E-4]:2.822873969544E-1)[&rate=5.415105225875954E-4]:8.782550032928E-2,((105[&rate=5.415105225875954E-4]:4.759563251107E-1,(117[&rate=5.415105225875954E-4]:4.711423766672E-1,110[&rate=5.415105225875954E-4]:4.629231985849E-1)[&rate=5.415105225875954E-4]:3.495093474494E-2)[&rate=5.415105225875954E-4]:3.534729038963E-1,((9[&rate=5.415105225875954E-4]:4.76230421661E-1,(30[&rate=5.415105225875954E-4]:2.537423839769E-1,4[&rate=5.415105225875954E-4]:8.113964425088E-2)[&rate=5.415105225875954E-4]:3.45775708917E-1)[&rate=5.415105225875954E-4]:2.646886690879E-2,(113[&rate=5.415105225875954E-4]:4.559596771928E-1,(14[&rate=5.415105225875954E-4]:2.51667193681E-1,17[&rate=5.415105225875954E-4]:2.900233580647E-1)[&rate=5.415105225875954E-4]:2.042924835117E-1)[&rate=5.415105225875954E-4]:5.495878945904E-2)[&rate=5.415105225875954E-4]:3.45908022629E-1)[&rate=5.415105225875954E-4]:4.169557967137E-1)[&rate=5.415105225875954E-4]:1.115135508081E-1)[&rate=5.415105225875954E-4]:4.400722414195E-2)[&rate=5.415105225875954E-4]:1.452963026747E-1)[&rate=5.415105225875954E-4]:7.620105294152E-1,101[&rate=5.415105225875954E-4]:1.25715783824E0)[&rate=5.415105225875954E-4]:2.388411786823E-1)[&rate=5.415105225875954E-4]:2.859113561845E-2,(16[&rate=5.415105225875954E-4]:2.561793984942E0,146[&rate=5.415105225875954E-4]:5.9651963806E-1)[&rate=5.415105225875954E-4]:7.512493472186E-2)[&rate=5.415105225875954E-4]:6.278471286955E-2,(147[&rate=5.415105225875954E-4]:4.737905323634E-1,39[&rate=5.415105225875954E-4]:4.16413483183E-1)[&rate=5.415105225875954E-4]:1.977972232335E-1)[&rate=5.415105225875954E-4]:6.872046230084E-2)[&rate=5.415105225875954E-4]:1.083828752934E-1,(((31[&rate=5.415105225875954E-4]:6.196635998529E-1,(22[&rate=5.415105225875954E-4]:3.357091619646E-1,27[&rate=5.415105225875954E-4]:3.52147518129E-1)[&rate=5.415105225875954E-4]:2.291599173402E-1)[&rate=5.415105225875954E-4]:1.521708669471E-1,(26[&rate=5.415105225875954E-4]:5.402893792763E-1,(7[&rate=5.415105225875954E-4]:2.446209412664E-1,8[&rate=5.415105225875954E-4]:2.446209412664E-1)[&rate=5.415105225875954E-4]:1.888191229414E-1)[&rate=5.415105225875954E-4]:1.877094710852E-1)[&rate=5.415105225875954E-4]:4.690229070422E-1,2[&rate=5.415105225875954E-4]:1.013460113568E0)[&rate=5.415105225875954E-4]:1.734579733272E0)[&rate=5.415105225875954E-4]:1.06084440257E-1)[&rate=5.415105225875954E-4]:5.961466838196E-1,((36[&rate=5.415105225875954E-4]:8.540400182781E-2,(35[&rate=5.415105225875954E-4]:3.422166511381E-2,(127[&rate=5.415105225875954E-4]:2.441817968971E0,121[&rate=5.415105225875954E-4]:2.00072207856E0)[&rate=5.415105225875954E-4]:1.595269838137E-1)[&rate=5.415105225875954E-4]:4.606994248242E-3)[&rate=5.415105225875954E-4]:4.381911064368E-1,((((60[&rate=5.415105225875954E-4]:1.528124393306E-1,(62[&rate=5.415105225875954E-4]:3.235045488918E-1,(65[&rate=5.415105225875954E-4]:4.846227727654E-2,64[&rate=5.415105225875954E-4]:1.991472087832E-1)[&rate=5.415105225875954E-4]:8.32614496975E-2)[&rate=5.415105225875954E-4]:2.10887123566E-2)[&rate=5.415105225875954E-4]:1.626303428312E-1,(63[&rate=5.415105225875954E-4]:1.148485961287E-1,61[&rate=5.415105225875954E-4]:1.559444865397E-1)[&rate=5.415105225875954E-4]:3.512791175398E-1)[&rate=5.415105225875954E-4]:1.380792714083E0,((118[&rate=5.415105225875954E-4]:6.995475930662E-1,((131[&rate=5.415105225875954E-4]:2.225209137849E-1,((130[&rate=5.415105225875954E-4]:3.859789254695E-2,129[&rate=5.415105225875954E-4]:3.859789254695E-2)[&rate=5.415105225875954E-4]:1.883312510994E-2,132[&rate=5.415105225875954E-4]:6.017074368425E-2)[&rate=5.415105225875954E-4]:1.623501701006E-1)[&rate=5.415105225875954E-4]:3.34066902284E-1,69[&rate=5.415105225875954E-4]:7.01793295521E-1)[&rate=5.415105225875954E-4]:8.713201654827E-3)[&rate=5.415105225875954E-4]:7.350538239506E-1,128[&rate=5.415105225875954E-4]:1.29487538962E0)[&rate=5.415105225875954E-4]:4.534149011459E-1)[&rate=5.415105225875954E-4]:1.949744780958E-1,(((51[&rate=5.415105225875954E-4]:4.435067946528E-1,(44[&rate=5.415105225875954E-4]:2.042908834827E-1,47[&rate=5.415105225875954E-4]:2.09755364357E-1)[&rate=5.415105225875954E-4]:2.610738346674E-1)[&rate=5.415105225875954E-4]:1.728877363214E-1,(((46[&rate=5.415105225875954E-4]:5.297902474947E-1,43[&rate=5.415105225875954E-4]:5.297902474947E-1)[&rate=5.415105225875954E-4]:2.1846165922E-2,(42[&rate=5.415105225875954E-4]:3.336369351399E-1,(41[&rate=5.415105225875954E-4]:2.698027261333E-1,48[&rate=5.415105225875954E-4]:3.135185731278E-1)[&rate=5.415105225875954E-4]:5.836972813227E-2)[&rate=5.415105225875954E-4]:1.688191504081E-1)[&rate=5.415105225875954E-4]:5.341571442503E-2,(50[&rate=5.415105225875954E-4]:3.059288985823E-1,49[&rate=5.415105225875954E-4]:3.059288985823E-1)[&rate=5.415105225875954E-4]:2.663363440138E-1)[&rate=5.415105225875954E-4]:3.866480750393E-2)[&rate=5.415105225875954E-4]:3.434646861282E-1,45[&rate=5.415105225875954E-4]:9.789849001625E-1)[&rate=5.415105225875954E-4]:1.908836564074E-1)[&rate=5.415105225875954E-4]:6.252212022539E-2)[&rate=5.415105225875954E-4]:3.458539448439E-1)[&rate=5.415105225875954E-4]:4.293793773479E-2,((125[&rate=5.415105225875954E-4]:1.009985923917E0,((((133[&rate=5.415105225875954E-4]:7.155929189261E-1,(137[&rate=5.415105225875954E-4]:1.300092501124E-1,134[&rate=5.415105225875954E-4]:5.877637340023E-2)[&rate=5.415105225875954E-4]:6.266795592247E-1)[&rate=5.415105225875954E-4]:7.925795591513E-1,53[&rate=5.415105225875954E-4]:7.260929811091E-1)[&rate=5.415105225875954E-4]:1.778652924939E-2,(((75[&rate=5.415105225875954E-4]:3.154129911623E-1,70[&rate=5.415105225875954E-4]:2.770568267788E-1)[&rate=5.415105225875954E-4]:7.091274239447E-2,(74[&rate=5.415105225875954E-4]:3.52863372952E-1,76[&rate=5.415105225875954E-4]:3.52863372952E-1)[&rate=5.415105225875954E-4]:3.346236060473E-2)[&rate=5.415105225875954E-4]:3.948240633072E-1,(73[&rate=5.415105225875954E-4]:7.545127914917E-1,(77[&rate=5.415105225875954E-4]:7.14266436269E-1,((81[&rate=5.415105225875954E-4]:2.109150261395E-1,80[&rate=5.415105225875954E-4]:2.109150261395E-1)[&rate=5.415105225875954E-4]:4.318125568059E-1,(79[&rate=5.415105225875954E-4]:4.144924773861E-1,(82[&rate=5.415105225875954E-4]:3.551751150017E-1,(71[&rate=5.415105225875954E-4]:1.295296239659E-1,(78[&rate=5.415105225875954E-4]:2.735571563653E-2,72[&rate=5.415105225875954E-4]:5.437907417216E-3)[&rate=5.415105225875954E-4]:1.295711686034E-1)[&rate=5.415105225875954E-4]:1.900290526797E-1)[&rate=5.415105225875954E-4]:6.753654046647E-2)[&rate=5.415105225875954E-4]:2.364542836417E-1)[&rate=5.415105225875954E-4]:2.770323688522E-2)[&rate=5.415105225875954E-4]:3.476690316799E-2)[&rate=5.415105225875954E-4]:2.663700537217E-2)[&rate=5.415105225875954E-4]:7.091927721067E-1)[&rate=5.415105225875954E-4]:5.39078762364E-4,((((12[&rate=5.415105225875954E-4]:2.579135684388E-1,5[&rate=5.415105225875954E-4]:2.195574040554E-1)[&rate=5.415105225875954E-4]:2.160175933466E-1,29[&rate=5.415105225875954E-4]:5.807804768539E-1)[&rate=5.415105225875954E-4]:3.039167799555E-1,103[&rate=5.415105225875954E-4]:6.518205444807E-1)[&rate=5.415105225875954E-4]:1.30578940557E0,52[&rate=5.415105225875954E-4]:2.933162154894E-1)[&rate=5.415105225875954E-4]:4.592990949429E-1)[&rate=5.415105225875954E-4]:4.759498484576E-1)[&rate=5.415105225875954E-4]:3.000420940657E-1,((58[&rate=5.415105225875954E-4]:5.684215017311E-1,((59[&rate=5.415105225875954E-4]:4.329465090853E-1,(56[&rate=5.415105225875954E-4]:2.658421693137E-1,55[&rate=5.415105225875954E-4]:2.658421693137E-1)[&rate=5.415105225875954E-4]:1.589076184601E-1)[&rate=5.415105225875954E-4]:4.317647016807E-2,(37[&rate=5.415105225875954E-4]:1.682623855101E-1,(57[&rate=5.415105225875954E-4]:1.177927961159E-1,54[&rate=5.415105225875954E-4]:7.680918955858E-2)[&rate=5.415105225875954E-4]:1.495046371104E-2)[&rate=5.415105225875954E-4]:3.461119598636E-1)[&rate=5.415105225875954E-4]:7.317283941757E-2)[&rate=5.415105225875954E-4]:4.530535457407E-1,68[&rate=5.415105225875954E-4]:9.531690365427E-1)[&rate=5.415105225875954E-4]:1.901923147735E-1)[&rate=5.415105225875954E-4]:2.701709348337E-1)[&rate=5.415105225875954E-4]:6.759351469128E-2,(33[&rate=5.415105225875954E-4]:2.499150727345E-2,((((((124[&rate=5.415105225875954E-4]:1.853772774328E-3,123[&rate=5.415105225875954E-4]:4.586013211454E-3)[&rate=5.415105225875954E-4]:3.511593555746E-1,122[&rate=5.415105225875954E-4]:3.557453687861E-1)[&rate=5.415105225875954E-4]:2.13747106206E-1,67[&rate=5.415105225875954E-4]:6.821992465136E-2)[&rate=5.415105225875954E-4]:1.048548974184E-1,(66[&rate=5.415105225875954E-4]:8.22724784226E-2,(((135[&rate=5.415105225875954E-4]:5.334609463716E-1,(138[&rate=5.415105225875954E-4]:2.849586713353E-1,136[&rate=5.415105225875954E-4]:1.534518220201E-1)[&rate=5.415105225875954E-4]:4.485022750363E-1)[&rate=5.415105225875954E-4]:6.629069283232E-1,(119[&rate=5.415105225875954E-4]:7.009248328378E-1,120[&rate=5.415105225875954E-4]:6.050344218789E-1)[&rate=5.415105225875954E-4]:8.433882473364E-1)[&rate=5.415105225875954E-4]:4.558218237093E-1,126[&rate=5.415105225875954E-4]:1.21443238124E0)[&rate=5.415105225875954E-4]:1.150142868679E-1)[&rate=5.415105225875954E-4]:9.080234364716E-2)[&rate=5.415105225875954E-4]:7.167895944715E-1,32[&rate=5.415105225875954E-4]:4.93290969205E-3)[&rate=5.415105225875954E-4]:1.229260053443E-2,34[&rate=5.415105225875954E-4]:3.914331844557E-2)[&rate=5.415105225875954E-4]:2.286544992259E-3)[&rate=5.415105225875954E-4]:2.896160100094E-2);
tree STATE_21900000 [&joint=-20950.19162409386,lnP=-20950.19162409386] = [&R] (33[&rate=4.929679821743663E-4]:7.911607000716E-2,(((34[&rate=4.929679821743663E-4]:1.342366655421E-2,((125[&rate=4.929679821743663E-4]:9.30241687956E-1,(((((75[&rate=4.929679821743663E-4]:6.684450329149E-1,((70[&rate=4.929679821743663E-4]:3.451910525745E-1,74[&rate=4.929679821743663E-4]:3.83547216958E-1)[&rate=4.929679821743663E-4]:5.749096863917E-2,76[&rate=4.929679821743663E-4]:4.410381855971E-1)[&rate=4.929679821743663E-4]:2.274068473177E-1)[&rate=4.929679821743663E-4]:6.506310036072E-2,(((((79[&rate=4.929679821743663E-4]:1.935963232948E-1,(82[&rate=4.929679821743663E-4]:1.55280364219E-1,(78[&rate=4.929679821743663E-4]:1.24929426161E-1,72[&rate=4.929679821743663E-4]:1.030116179417E-1)[&rate=4.929679821743663E-4]:2.213175997597E-2)[&rate=4.929679821743663E-4]:4.653513715784E-2)[&rate=4.929679821743663E-4]:1.354697647832E-1,(81[&rate=4.929679821743663E-4]:1.326926560194E-1,80[&rate=4.929679821743663E-4]:1.326926560194E-1)[&rate=4.929679821743663E-4]:1.881542539762E-1)[&rate=4.929679821743663E-4]:3.396766399778E-2,71[&rate=4.929679821743663E-4]:3.356364918017E-1)[&rate=4.929679821743663E-4]:6.067904738578E-2,73[&rate=4.929679821743663E-4]:4.648086898723E-1)[&rate=4.929679821743663E-4]:2.826182054865E-3,77[&rate=4.929679821743663E-4]:4.621554198725E-1)[&rate=4.929679821743663E-4]:2.658732613484E-1)[&rate=4.929679821743663E-4]:7.757483748001E-1,(134[&rate=4.929679821743663E-4]:6.443235324864E-1,(133[&rate=4.929679821743663E-4]:4.823872217678E-1,137[&rate=4.929679821743663E-4]:5.234831121789E-1)[&rate=4.929679821743663E-4]:1.920732970197E-1)[&rate=4.929679821743663E-4]:8.704124276442E-1)[&rate=4.929679821743663E-4]:9.864021323848E-3,53[&rate=4.929679821743663E-4]:7.726574707874E-1)[&rate=4.929679821743663E-4]:3.345110007625E-2,((((12[&rate=4.929679821743663E-4]:3.282314552906E-1,5[&rate=4.929679821743663E-4]:2.898752909072E-1)[&rate=4.929679821743663E-4]:1.583118922398E-1,29[&rate=4.929679821743663E-4]:5.93392662599E-1)[&rate=4.929679821743663E-4]:1.936667958843E-1,103[&rate=4.929679821743663E-4]:5.541827461545E-1)[&rate=4.929679821743663E-4]:1.893919884758E0,52[&rate=4.929679821743663E-4]:7.838088963516E-1)[&rate=4.929679821743663E-4]:3.04963958234E-2)[&rate=4.929679821743663E-4]:3.345156307536E-1)[&rate=4.929679821743663E-4]:5.202916750722E-1,((59[&rate=4.929679821743663E-4]:4.8403569255E-1,(((57[&rate=4.929679821743663E-4]:4.053526039048E-1,37[&rate=4.929679821743663E-4]:4.408717295879E-1)[&rate=4.929679821743663E-4]:1.89740679251E-2,(56[&rate=4.929679821743663E-4]:3.512553403244E-1,55[&rate=4.929679821743663E-4]:3.512553403244E-1)[&rate=4.929679821743663E-4]:6.214236975673E-2)[&rate=4.929679821743663E-4]:2.161261494053E-2,(54[&rate=4.929679821743663E-4]:2.462645928601E-1,58[&rate=4.929679821743663E-4]:3.036416420404E-1)[&rate=4.929679821743663E-4]:1.58691087353E-1)[&rate=4.929679821743663E-4]:4.082864621676E-2)[&rate=4.929679821743663E-4]:2.545424057443E-1,68[&rate=4.929679821743663E-4]:6.893977704253E-1)[&rate=4.929679821743663E-4]:5.944689259362E-1)[&rate=4.929679821743663E-4]:1.402913065951E-1)[&rate=4.929679821743663E-4]:1.322930159995E-2,((38[&rate=4.929679821743663E-4]:7.433477830232E-1,(146[&rate=4.929679821743663E-4]:7.617851678751E-1,(((39[&rate=4.929679821743663E-4]:4.745469313792E-1,(((((15[&rate=4.929679821743663E-4]:3.552182215597E-1,10[&rate=4.929679821743663E-4]:3.168620571762E-1)[&rate=4.929679821743663E-4]:2.268504481425E-1,(18[&rate=4.929679821743663E-4]:4.850407023535E-1,6[&rate=4.929679821743663E-4]:4.220270037234E-1)[&rate=4.929679821743663E-4]:1.05247145431E-1)[&rate=4.929679821743663E-4]:2.364001705137E-1,(3[&rate=4.929679821743663E-4]:5.275482980342E-1,((87[&rate=4.929679821743663E-4]:3.061907345631E-1,(((92[&rate=4.929679821743663E-4]:9.48482140337E-2,(90[&rate=4.929679821743663E-4]:4.302798985146E-2,91[&rate=4.929679821743663E-4]:4.302798985146E-2)[&rate=4.929679821743663E-4]:5.182022418224E-2)[&rate=4.929679821743663E-4]:8.940282298451E-2,(86[&rate=4.929679821743663E-4]:7.168964421923E-2,(84[&rate=4.929679821743663E-4]:1.066435084047E-2,93[&rate=4.929679821743663E-4]:2.436298097748E-2)[&rate=4.929679821743663E-4]:6.102529337876E-2)[&rate=4.929679821743663E-4]:9.886276266196E-2)[&rate=4.929679821743663E-4]:8.470115179662E-2,(83[&rate=4.929679821743663E-4]:5.446525384254E-2,85[&rate=4.929679821743663E-4]:5.446525384254E-2)[&rate=4.929679821743663E-4]:2.007883048353E-1)[&rate=4.929679821743663E-4]:5.093717588524E-2)[&rate=4.929679821743663E-4]:7.82632659078E-2,(88[&rate=4.929679821743663E-4]:4.206892343457E-2,89[&rate=4.929679821743663E-4]:5.576755357158E-2)[&rate=4.929679821743663E-4]:3.423850770363E-1)[&rate=4.929679821743663E-4]:6.828203249605E-1)[&rate=4.929679821743663E-4]:1.840712271134E-1)[&rate=4.929679821743663E-4]:7.174144789965E-1,(((102[&rate=4.929679821743663E-4]:1.144132979139E-1,(((20[&rate=4.929679821743663E-4]:4.937949045668E-1,25[&rate=4.929679821743663E-4]:5.129729867585E-1)[&rate=4.929679821743663E-4]:2.020536983676E-1,23[&rate=4.929679821743663E-4]:7.040677810164E-1)[&rate=4.929679821743663E-4]:1.094886032904E-1,(140[&rate=4.929679821743663E-4]:4.47868340338E-1,11[&rate=4.929679821743663E-4]:4.670464225297E-1)[&rate=4.929679821743663E-4]:2.615784549279E-1)[&rate=4.929679821743663E-4]:4.515418451138E-1)[&rate=4.929679821743663E-4]:5.830210205745E-2,((1[&rate=4.929679821743663E-4]:4.403862059022E-2,(21[&rate=4.929679821743663E-4]:5.142569187643E-1,28[&rate=4.929679821743663E-4]:5.389144530108E-1)[&rate=4.929679821743663E-4]:2.914255374424E-1)[&rate=4.929679821743663E-4]:1.107449403269E-2,24[&rate=4.929679821743663E-4]:8.359350324311E-1)[&rate=4.929679821743663E-4]:4.984242031566E-1)[&rate=4.929679821743663E-4]:1.520740590992E-1,((142[&rate=4.929679821743663E-4]:5.205743212656E-1,((145[&rate=4.929679821743663E-4]:4.525600651138E-1,144[&rate=4.929679821743663E-4]:4.470806130588E-1)[&rate=4.929679821743663E-4]:1.181165411549E-2,141[&rate=4.929679821743663E-4]:4.616319932017E-1)[&rate=4.929679821743663E-4]:5.620260203633E-2)[&rate=4.929679821743663E-4]:6.155114409843E-1,((((115[&rate=4.929679821743663E-4]:5.129351094857E-1,((109[&rate=4.929679821743663E-4]:3.9865211581E-1,(107[&rate=4.929679821743663E-4]:3.531707079299E-1,(112[&rate=4.929679821743663E-4]:2.395814533488E-1,114[&rate=4.929679821743663E-4]:1.573896725269E-1)[&rate=4.929679821743663E-4]:1.355070628002E-1)[&rate=4.929679821743663E-4]:2.630332568834E-2)[&rate=4.929679821743663E-4]:8.674803191154E-2,108[&rate=4.929679821743663E-4]:4.634823395025E-1)[&rate=4.929679821743663E-4]:1.069870165587E-1)[&rate=4.929679821743663E-4]:4.384309931512E-2,(13[&rate=4.929679821743663E-4]:5.948987013461E-1,19[&rate=4.929679821743663E-4]:6.332548657298E-1)[&rate=4.929679821743663E-4]:4.407128827657E-2)[&rate=4.929679821743663E-4]:1.743791828232E-1,((116[&rate=4.929679821743663E-4]:6.145861269959E-1,((104[&rate=4.929679821743663E-4]:3.014886001046E-1,(111[&rate=4.929679821743663E-4]:2.45471194737E-1,139[&rate=4.929679821743663E-4]:4.208136604904E-1)[&rate=4.929679821743663E-4]:7.245576153196E-2)[&rate=4.929679821743663E-4]:1.287781307748E-1,106[&rate=4.929679821743663E-4]:4.302667308793E-1)[&rate=4.929679821743663E-4]:2.445933687193E-1)[&rate=4.929679821743663E-4]:1.350213768789E-2,(148[&rate=4.929679821743663E-4]:4.125238911716E-1,143[&rate=4.929679821743663E-4]:4.097841651443E-1)[&rate=4.929679821743663E-4]:2.539205378959E-1)[&rate=4.929679821743663E-4]:1.030691269402E-1)[&rate=4.929679821743663E-4]:2.779899707335E-2,(((105[&rate=4.929679821743663E-4]:5.043674948047E-1,110[&rate=4.929679821743663E-4]:5.262853030238E-1)[&rate=4.929679821743663E-4]:8.014969125853E-2,117[&rate=4.929679821743663E-4]:6.146541723646E-1)[&rate=4.929679821743663E-4]:1.170612867568E-1,((14[&rate=4.929679821743663E-4]:6.280000673158E-1,17[&rate=4.929679821743663E-4]:6.663562316995E-1)[&rate=4.929679821743663E-4]:7.525992118228E-2,(((30[&rate=4.929679821743663E-4]:3.231101945266E-1,4[&rate=4.929679821743663E-4]:1.505074548006E-1)[&rate=4.929679821743663E-4]:4.327249608442E-1,9[&rate=4.929679821743663E-4]:6.325474841379E-1)[&rate=4.929679821743663E-4]:2.840376432048E-3,113[&rate=4.929679821743663E-4]:6.43607038652E-1)[&rate=4.929679821743663E-4]:5.965294984608E-2)[&rate=4.929679821743663E-4]:2.571574459568E-2)[&rate=4.929679821743663E-4]:1.121724364254E-1)[&rate=4.929679821743663E-4]:1.223348530045E-1)[&rate=4.929679821743663E-4]:4.352790392864E-1)[&rate=4.929679821743663E-4]:1.06984271101E-1)[&rate=4.929679821743663E-4]:6.68682062919E-1,101[&rate=4.929679821743663E-4]:1.094976341036E0)[&rate=4.929679821743663E-4]:3.527347493373E-1)[&rate=4.929679821743663E-4]:4.705481712053E-2,((((22[&rate=4.929679821743663E-4]:4.527386047222E-1,27[&rate=4.929679821743663E-4]:4.691769608866E-1)[&rate=4.929679821743663E-4]:2.88777562429E-1,31[&rate=4.929679821743663E-4]:7.963106876993E-1)[&rate=4.929679821743663E-4]:5.013502275082E-3,(26[&rate=4.929679821743663E-4]:6.802633518421E-1,(7[&rate=4.929679821743663E-4]:3.281155354393E-1,8[&rate=4.929679821743663E-4]:3.281155354393E-1)[&rate=4.929679821743663E-4]:2.452985013342E-1)[&rate=4.929679821743663E-4]:7.722522169381E-2)[&rate=4.929679821743663E-4]:1.433091220935E-1,2[&rate=4.929679821743663E-4]:7.172360517937E-1)[&rate=4.929679821743663E-4]:1.761091499535E0)[&rate=4.929679821743663E-4]:9.453951724375E-2,((((100[&rate=4.929679821743663E-4]:3.06105009805E-1,94[&rate=4.929679821743663E-4]:3.06105009805E-1)[&rate=4.929679821743663E-4]:8.195871552138E-2,95[&rate=4.929679821743663E-4]:4.727631788784E-1)[&rate=4.929679821743663E-4]:2.145133441986E-1,(98[&rate=4.929679821743663E-4]:6.548460958811E-1,(96[&rate=4.929679821743663E-4]:5.298277826649E-1,99[&rate=4.929679821743663E-4]:5.653469083477E-1)[&rate=4.929679821743663E-4]:1.113571110306E-1)[&rate=4.929679821743663E-4]:2.150146544721E-2)[&rate=4.929679821743663E-4]:5.001552863088E-2,(40[&rate=4.929679821743663E-4]:5.640448033516E-1,((97[&rate=4.929679821743663E-4]:4.364024579739E-1,147[&rate=4.929679821743663E-4]:5.648177585204E-1)[&rate=4.929679821743663E-4]:1.094149205504E-2,16[&rate=4.929679821743663E-4]:2.603875127512E0)[&rate=4.929679821743663E-4]:4.566260195642E-2)[&rate=4.929679821743663E-4]:3.390298606129E-2)[&rate=4.929679821743663E-4]:1.819347633061E-2)[&rate=4.929679821743663E-4]:2.542532289676E-2)[&rate=4.929679821743663E-4]:1.70087205312E-1)[&rate=4.929679821743663E-4]:4.098611744218E-1,(((121[&rate=4.929679821743663E-4]:1.898546873213E0,127[&rate=4.929679821743663E-4]:2.339642763624E0)[&rate=4.929679821743663E-4]:3.297142111895E-1,36[&rate=4.929679821743663E-4]:1.488090296081E-1)[&rate=4.929679821743663E-4]:1.364711643093E-1,(35[&rate=4.929679821743663E-4]:1.926453650036E-1,((((64[&rate=4.929679821743663E-4]:3.406725294146E-1,(65[&rate=4.929679821743663E-4]:1.598923921626E-1,(60[&rate=4.929679821743663E-4]:1.409153807783E-1,62[&rate=4.929679821743663E-4]:3.32696202696E-1)[&rate=4.929679821743663E-4]:1.897701138433E-2)[&rate=4.929679821743663E-4]:3.009520574533E-2)[&rate=4.929679821743663E-4]:3.598558999118E-1,(63[&rate=4.929679821743663E-4]:6.500000838476E-3,61[&rate=4.929679821743663E-4]:4.759589124952E-2)[&rate=4.929679821743663E-4]:6.94028428488E-1)[&rate=4.929679821743663E-4]:7.833982674755E-1,(128[&rate=4.929679821743663E-4]:1.213616945521E0,(118[&rate=4.929679821743663E-4]:7.223022252987E-1,(((132[&rate=4.929679821743663E-4]:2.358032379841E-1,129[&rate=4.929679821743663E-4]:2.330635119568E-1)[&rate=4.929679821743663E-4]:4.346509802637E-3,(130[&rate=4.929679821743663E-4]:1.268442785072E-1,131[&rate=4.929679821743663E-4]:1.295840045346E-1)[&rate=4.929679821743663E-4]:1.105657432522E-1)[&rate=4.929679821743663E-4]:3.332699728884E-1,69[&rate=4.929679821743663E-4]:7.186252001274E-1)[&rate=4.929679821743663E-4]:1.463592928097E-2)[&rate=4.929679821743663E-4]:6.310407476199E-1)[&rate=4.929679821743663E-4]:1.716796142945E-1)[&rate=4.929679821743663E-4]:2.978190944621E-1,(((((50[&rate=4.929679821743663E-4]:3.861337277752E-1,49[&rate=4.929679821743663E-4]:3.861337277752E-1)[&rate=4.929679821743663E-4]:1.890451000195E-1,51[&rate=4.929679821743663E-4]:5.806433086689E-1)[&rate=4.929679821743663E-4]:3.916772598199E-2,((((42[&rate=4.929679821743663E-4]:7.678864771885E-2,41[&rate=4.929679821743663E-4]:7.132416684459E-2)[&rate=4.929679821743663E-4]:2.091184717461E-1,48[&rate=4.929679821743663E-4]:3.241584855852E-1)[&rate=4.929679821743663E-4]:1.121872639005E-1,43[&rate=4.929679821743663E-4]:4.472747112343E-1)[&rate=4.929679821743663E-4]:1.453955697785E-3,46[&rate=4.929679821743663E-4]:4.48728666932E-1)[&rate=4.929679821743663E-4]:1.984047720903E-1)[&rate=4.929679821743663E-4]:2.844480004184E-2,(44[&rate=4.929679821743663E-4]:3.171329476675E-1,47[&rate=4.929679821743663E-4]:3.225974285417E-1)[&rate=4.929679821743663E-4]:3.529808105225E-1)[&rate=4.929679821743663E-4]:2.620118063537E-2,45[&rate=4.929679821743663E-4]:6.935826983882E-1)[&rate=4.929679821743663E-4]:2.161367435982E-1)[&rate=4.929679821743663E-4]:3.829683401347E-2)[&rate=4.929679821743663E-4]:4.605948644807E-2)[&rate=4.929679821743663E-4]:3.121386594778E-1)[&rate=4.929679821743663E-4]:3.388231558548E-1)[&rate=4.929679821743663E-4]:2.392532289175E-2,(((((120[&rate=4.929679821743663E-4]:1.008936312872E0,(135[&rate=4.929679821743663E-4]:5.971723727472E-1,(138[&rate=4.929679821743663E-4]:3.250554168135E-1,136[&rate=4.929679821743663E-4]:1.935485674983E-1)[&rate=4.929679821743663E-4]:4.721169559337E-1)[&rate=4.929679821743663E-4]:1.597091456042E-1)[&rate=4.929679821743663E-4]:4.583967898905E-1,119[&rate=4.929679821743663E-4]:1.563223513721E0)[&rate=4.929679821743663E-4]:3.283805333516E-1,126[&rate=4.929679821743663E-4]:1.105901524429E0)[&rate=4.929679821743663E-4]:5.493321382352E-1,((67[&rate=4.929679821743663E-4]:1.252168245723E-1,(122[&rate=4.929679821743663E-4]:2.097456972333E-1,(124[&rate=4.929679821743663E-4]:1.566805463694E-1,123[&rate=4.929679821743663E-4]:1.594127868065E-1)[&rate=4.929679821743663E-4]:5.033291042672E-2)[&rate=4.929679821743663E-4]:4.167436776797E-1)[&rate=4.929679821743663E-4]:1.927107582284E-1,66[&rate=4.929679821743663E-4]:3.179275828006E-1)[&rate=4.929679821743663E-4]:9.013189017855E-2)[&rate=4.929679821743663E-4]:4.897978471811E-1,32[&rate=4.929679821743663E-4]:1.292581331111E-2)[&rate=4.929679821743663E-4]:1.573466951572E-2)[&rate=4.929679821743663E-4]:4.497613512561E-2);
tree STATE_21910000 [&joint=-20955.111083509688,lnP=-20955.111083509688] = [&R] ((((125[&rate=5.785151271496271E-4]:9.78182908759E-1,(((((((12[&rate=5.785151271496271E-4]:1.188771757821E-1,5[&rate=5.785151271496271E-4]:8.052101139861E-2)[&rate=5.785151271496271E-4]:1.989768800307E-1,29[&rate=5.785151271496271E-4]:4.247033708813E-1)[&rate=5.785151271496271E-4]:3.90006144963E-1,103[&rate=5.785151271496271E-4]:5.818328035155E-1)[&rate=5.785151271496271E-4]:1.657627807452E0,52[&rate=5.785151271496271E-4]:5.751668764061E-1)[&rate=5.785151271496271E-4]:2.393357756755E-1,((75[&rate=5.785151271496271E-4]:6.652510868328E-1,((76[&rate=5.785151271496271E-4]:3.284765177925E-1,70[&rate=5.785151271496271E-4]:2.901203534091E-1)[&rate=5.785151271496271E-4]:2.82692699684E-1,74[&rate=5.785151271496271E-4]:6.111692174766E-1)[&rate=5.785151271496271E-4]:5.408186935626E-2)[&rate=5.785151271496271E-4]:8.700367923533E-2,((73[&rate=5.785151271496271E-4]:3.720395320946E-1,77[&rate=5.785151271496271E-4]:3.665600800399E-1)[&rate=5.785151271496271E-4]:2.610685432294E-1,(71[&rate=5.785151271496271E-4]:5.254871883992E-1,(((79[&rate=5.785151271496271E-4]:1.905267751912E-1,(78[&rate=5.785151271496271E-4]:6.042228937492E-2,72[&rate=5.785151271496271E-4]:3.85044811556E-2)[&rate=5.785151271496271E-4]:1.301044858163E-1)[&rate=5.785151271496271E-4]:1.231178841591E-1,82[&rate=5.785151271496271E-4]:3.218638374324E-1)[&rate=5.785151271496271E-4]:2.345122633186E-1,(81[&rate=5.785151271496271E-4]:6.133596581279E-2,80[&rate=5.785151271496271E-4]:6.133596581279E-2)[&rate=5.785151271496271E-4]:4.786017787739E-1)[&rate=5.785151271496271E-4]:4.727526004265E-3)[&rate=5.785151271496271E-4]:3.912773623995E-2)[&rate=5.785151271496271E-4]:1.191466907442E-1)[&rate=5.785151271496271E-4]:8.005142233143E-1)[&rate=5.785151271496271E-4]:3.530547636256E-3,(133[&rate=5.785151271496271E-4]:6.760760203112E-1,(137[&rate=5.785151271496271E-4]:6.951237619892E-1,134[&rate=5.785151271496271E-4]:6.23890885277E-1)[&rate=5.785151271496271E-4]:2.204814873303E-2)[&rate=5.785151271496271E-4]:9.158399550636E-1)[&rate=5.785151271496271E-4]:3.929515082349E-2,53[&rate=5.785151271496271E-4]:8.491316292301E-1)[&rate=5.785151271496271E-4]:3.394337931902E-1)[&rate=5.785151271496271E-4]:4.038194788223E-1,(((54[&rate=5.785151271496271E-4]:1.123243487237E-1,((58[&rate=5.785151271496271E-4]:1.348036102253E-1,57[&rate=5.785151271496271E-4]:1.184101676023E-1)[&rate=5.785151271496271E-4]:3.225703978285E-3,(37[&rate=5.785151271496271E-4]:1.00931763917E-1,59[&rate=5.785151271496271E-4]:6.268039779674E-2)[&rate=5.785151271496271E-4]:5.622323334671E-2)[&rate=5.785151271496271E-4]:3.167208370043E-2)[&rate=5.785151271496271E-4]:2.856636874232E-1,(55[&rate=5.785151271496271E-4]:3.514696795203E-1,56[&rate=5.785151271496271E-4]:3.514696795203E-1)[&rate=5.785151271496271E-4]:7.65730014352E-2)[&rate=5.785151271496271E-4]:3.38922447989E-1,68[&rate=5.785151271496271E-4]:7.259815223872E-1)[&rate=5.785151271496271E-4]:4.893541985273E-1)[&rate=5.785151271496271E-4]:1.491540579102E-1,(((38[&rate=5.785151271496271E-4]:7.448111376356E-1,((((147[&rate=5.785151271496271E-4]:5.956974746192E-1,(16[&rate=5.785151271496271E-4]:2.618042436623E0,97[&rate=5.785151271496271E-4]:4.615112591393E-1)[&rate=5.785151271496271E-4]:5.77091493338E-3)[&rate=5.785151271496271E-4]:2.276816767114E-2,(((((((((15[&rate=5.785151271496271E-4]:2.435186354689E-1,10[&rate=5.785151271496271E-4]:2.051624710854E-1)[&rate=5.785151271496271E-4]:1.88679053675E-1,6[&rate=5.785151271496271E-4]:3.774031685961E-1)[&rate=5.785151271496271E-4]:2.797218881723E-1,18[&rate=5.785151271496271E-4]:7.201387553985E-1)[&rate=5.785151271496271E-4]:6.327243658675E-1,((((87[&rate=5.785151271496271E-4]:2.057577179225E-1,(92[&rate=5.785151271496271E-4]:1.712767454104E-1,(90[&rate=5.785151271496271E-4]:1.063259359149E-1,91[&rate=5.785151271496271E-4]:1.063259359149E-1)[&rate=5.785151271496271E-4]:6.495080949553E-2)[&rate=5.785151271496271E-4]:4.817960264914E-2)[&rate=5.785151271496271E-4]:3.281978740252E-2,((93[&rate=5.785151271496271E-4]:1.17639180932E-1,(84[&rate=5.785151271496271E-4]:8.041540609628E-2,(86[&rate=5.785151271496271E-4]:1.607284677582E-2,85[&rate=5.785151271496271E-4]:1.607284677582E-2)[&rate=5.785151271496271E-4]:6.434255932045E-2)[&rate=5.785151271496271E-4]:2.352514469875E-2)[&rate=5.785151271496271E-4]:5.30253906806E-2,83[&rate=5.785151271496271E-4]:1.569659414756E-1)[&rate=5.785151271496271E-4]:8.161156384943E-2)[&rate=5.785151271496271E-4]:3.727702613332E-2,(88[&rate=5.785151271496271E-4]:8.176820982765E-2,89[&rate=5.785151271496271E-4]:9.546683996466E-2)[&rate=5.785151271496271E-4]:1.940863216307E-1)[&rate=5.785151271496271E-4]:8.525548417834E-1,3[&rate=5.785151271496271E-4]:5.886833458446E-1)[&rate=5.785151271496271E-4]:6.491112822708E-1)[&rate=5.785151271496271E-4]:6.251528998223E-2,((((((115[&rate=5.785151271496271E-4]:3.108855986873E-1,(13[&rate=5.785151271496271E-4]:2.889714023792E-1,19[&rate=5.785151271496271E-4]:3.273275667629E-1)[&rate=5.785151271496271E-4]:1.0410597713E-1)[&rate=5.785151271496271E-4]:2.356609354414E-1,((109[&rate=5.785151271496271E-4]:4.080619654733E-1,(112[&rate=5.785151271496271E-4]:1.464834332012E-1,114[&rate=5.785151271496271E-4]:6.429165237938E-2)[&rate=5.785151271496271E-4]:2.643182582994E-1)[&rate=5.785151271496271E-4]:7.380955306648E-2,(107[&rate=5.785151271496271E-4]:3.926172843161E-1,108[&rate=5.785151271496271E-4]:3.898775582887E-1)[&rate=5.785151271496271E-4]:7.007615203203E-2)[&rate=5.785151271496271E-4]:1.441270703834E-1)[&rate=5.785151271496271E-4]:1.426940656579E-1,((148[&rate=5.785151271496271E-4]:2.577006675619E-1,143[&rate=5.785151271496271E-4]:2.549609415346E-1)[&rate=5.785151271496271E-4]:4.080492306634E-1,((111[&rate=5.785151271496271E-4]:2.86073209146E-1,(104[&rate=5.785151271496271E-4]:2.161605449769E-1,(139[&rate=5.785151271496271E-4]:3.472569137903E-1,106[&rate=5.785151271496271E-4]:1.554760918725E-1)[&rate=5.785151271496271E-4]:6.068445310441E-2)[&rate=5.785151271496271E-4]:5.347430800471E-2)[&rate=5.785151271496271E-4]:3.705832733293E-1,116[&rate=5.785151271496271E-4]:5.799441537082E-1)[&rate=5.785151271496271E-4]:4.744958013346E-2)[&rate=5.785151271496271E-4]:6.184686594494E-2)[&rate=5.785151271496271E-4]:9.546160919418E-2,(((30[&rate=5.785151271496271E-4]:2.984874190078E-1,4[&rate=5.785151271496271E-4]:1.258846792818E-1)[&rate=5.785151271496271E-4]:3.671034598521E-1,((9[&rate=5.785151271496271E-4]:4.33303139702E-1,117[&rate=5.785151271496271E-4]:4.442620438117E-1)[&rate=5.785151271496271E-4]:9.886334393612E-2,113[&rate=5.785151271496271E-4]:5.403856617202E-1)[&rate=5.785151271496271E-4]:1.013672398889E-2)[&rate=5.785151271496271E-4]:1.26256675909E-1,((14[&rate=5.785151271496271E-4]:3.309584215453E-1,17[&rate=5.785151271496271E-4]:3.69314585929E-1)[&rate=5.785151271496271E-4]:2.841739038034E-1,(110[&rate=5.785151271496271E-4]:4.131276410206E-1,105[&rate=5.785151271496271E-4]:3.912098328015E-1)[&rate=5.785151271496271E-4]:1.965252322733E-1)[&rate=5.785151271496271E-4]:6.164673626942E-2)[&rate=5.785151271496271E-4]:1.901149281846E-1)[&rate=5.785151271496271E-4]:4.633354037586E-1,(142[&rate=5.785151271496271E-4]:4.050943653072E-1,(145[&rate=5.785151271496271E-4]:3.135289348571E-1,(141[&rate=5.785151271496271E-4]:3.104079654669E-1,144[&rate=5.785151271496271E-4]:3.076682394395E-1)[&rate=5.785151271496271E-4]:3.812433626883E-4)[&rate=5.785151271496271E-4]:9.156543045011E-2)[&rate=5.785151271496271E-4]:1.09773776798E0)[&rate=5.785151271496271E-4]:2.508019047116E-2,(((1[&rate=5.785151271496271E-4]:1.513557994001E-2,(21[&rate=5.785151271496271E-4]:7.008489489532E-1,28[&rate=5.785151271496271E-4]:7.255064831997E-1)[&rate=5.785151271496271E-4]:7.593046660327E-2)[&rate=5.785151271496271E-4]:6.943359611492E-2,24[&rate=5.785151271496271E-4]:8.653910938632E-1)[&rate=5.785151271496271E-4]:3.687124720568E-1,((((20[&rate=5.785151271496271E-4]:3.957178193035E-1,25[&rate=5.785151271496271E-4]:4.148959014953E-1)[&rate=5.785151271496271E-4]:1.243454736346E-1,23[&rate=5.785151271496271E-4]:5.282824710202E-1)[&rate=5.785151271496271E-4]:1.852234448907E-1,(140[&rate=5.785151271496271E-4]:5.505299396033E-1,11[&rate=5.785151271496271E-4]:5.69708021795E-1)[&rate=5.785151271496271E-4]:5.886638726668E-2)[&rate=5.785151271496271E-4]:4.939605998213E-1,102[&rate=5.785151271496271E-4]:5.678158422554E-2)[&rate=5.785151271496271E-4]:1.567814607802E-2)[&rate=5.785151271496271E-4]:2.088772509893E-1)[&rate=5.785151271496271E-4]:2.171266283216E-2)[&rate=5.785151271496271E-4]:2.700269844385E-1,101[&rate=5.785151271496271E-4]:5.675971765086E-1)[&rate=5.785151271496271E-4]:7.050590727955E-1,39[&rate=5.785151271496271E-4]:2.994920903103E-1)[&rate=5.785151271496271E-4]:2.18636251702E-1,40[&rate=5.785151271496271E-4]:5.181283420123E-1)[&rate=5.785151271496271E-4]:2.740231646732E-2,((31[&rate=5.785151271496271E-4]:7.389249461636E-1,2[&rate=5.785151271496271E-4]:5.115276858895E-1)[&rate=5.785151271496271E-4]:7.423627279608E-2,((22[&rate=5.785151271496271E-4]:3.043088762732E-1,27[&rate=5.785151271496271E-4]:3.207472324376E-1)[&rate=5.785151271496271E-4]:3.567834958654E-1,(26[&rate=5.785151271496271E-4]:5.196065141943E-1,(7[&rate=5.785151271496271E-4]:1.741062588995E-1,8[&rate=5.785151271496271E-4]:1.741062588995E-1)[&rate=5.785151271496271E-4]:2.386509402263E-1)[&rate=5.785151271496271E-4]:1.52444762054E-1)[&rate=5.785151271496271E-4]:9.727432627299E-2)[&rate=5.785151271496271E-4]:1.916492502623E0)[&rate=5.785151271496271E-4]:1.555793463036E-2)[&rate=5.785151271496271E-4]:9.376278727948E-3,(((100[&rate=5.785151271496271E-4]:3.261195363904E-1,94[&rate=5.785151271496271E-4]:3.261195363904E-1)[&rate=5.785151271496271E-4]:4.294767201133E-2,95[&rate=5.785151271496271E-4]:4.537666619538E-1)[&rate=5.785151271496271E-4]:2.210387778035E-1,((96[&rate=5.785151271496271E-4]:3.521063793399E-1,99[&rate=5.785151271496271E-4]:3.876255050228E-1)[&rate=5.785151271496271E-4]:2.827759161459E-1,98[&rate=5.785151271496271E-4]:6.485434976715E-1)[&rate=5.785151271496271E-4]:1.533298033714E-2)[&rate=5.785151271496271E-4]:3.500369437565E-2)[&rate=5.785151271496271E-4]:1.798027810703E-2,146[&rate=5.785151271496271E-4]:7.086637291799E-1)[&rate=5.785151271496271E-4]:2.246719986197E-1)[&rate=5.785151271496271E-4]:5.615294487056E-1,((((128[&rate=5.785151271496271E-4]:1.338538624339E0,(69[&rate=5.785151271496271E-4]:7.888129492687E-1,(118[&rate=5.785151271496271E-4]:7.633829467847E-1,(131[&rate=5.785151271496271E-4]:4.481593810437E-1,(132[&rate=5.785151271496271E-4]:2.566934065976E-1,(130[&rate=5.785151271496271E-4]:2.380387010776E-1,129[&rate=5.785151271496271E-4]:2.380387010776E-1)[&rate=5.785151271496271E-4]:1.591497949273E-2)[&rate=5.785151271496271E-4]:1.91465974446E-1)[&rate=5.785151271496271E-4]:1.809769903985E-1)[&rate=5.785151271496271E-4]:1.447109837437E-2)[&rate=5.785151271496271E-4]:7.004106065769E-1)[&rate=5.785151271496271E-4]:5.399736596081E-2,(((64[&rate=5.785151271496271E-4]:3.130693301518E-1,(60[&rate=5.785151271496271E-4]:1.418952753739E-1,62[&rate=5.785151271496271E-4]:3.336760972916E-1)[&rate=5.785151271496271E-4]:2.04891232712E-2)[&rate=5.785151271496271E-4]:5.513536124684E-2,65[&rate=5.785151271496271E-4]:2.175197598919E-1)[&rate=5.785151271496271E-4]:3.893705525484E-1,(63[&rate=5.785151271496271E-4]:1.230794623911E-1,61[&rate=5.785151271496271E-4]:1.641753528022E-1)[&rate=5.785151271496271E-4]:6.344957815559E-1)[&rate=5.785151271496271E-4]:7.335908833387E-1)[&rate=5.785151271496271E-4]:2.454934893755E-1,(((((42[&rate=5.785151271496271E-4]:2.648883081804E-1,(48[&rate=5.785151271496271E-4]:2.889266001252E-1,41[&rate=5.785151271496271E-4]:2.452107531307E-1)[&rate=5.785151271496271E-4]:1.421307417547E-2)[&rate=5.785151271496271E-4]:4.67607303681E-2,43[&rate=5.785151271496271E-4]:3.608293664172E-1)[&rate=5.785151271496271E-4]:3.123542977446E-2,46[&rate=5.785151271496271E-4]:3.920647961917E-1)[&rate=5.785151271496271E-4]:2.781698814031E-1,(((47[&rate=5.785151271496271E-4]:3.203030924755E-1,44[&rate=5.785151271496271E-4]:3.148386116013E-1)[&rate=5.785151271496271E-4]:5.941911108731E-2,51[&rate=5.785151271496271E-4]:3.523997991913E-1)[&rate=5.785151271496271E-4]:2.285117121483E-1,(50[&rate=5.785151271496271E-4]:3.564863348086E-1,49[&rate=5.785151271496271E-4]:3.564863348086E-1)[&rate=5.785151271496271E-4]:2.189606956567E-1)[&rate=5.785151271496271E-4]:6.200076188369E-2)[&rate=5.785151271496271E-4]:8.300131708804E-2,45[&rate=5.785151271496271E-4]:7.450392733715E-1)[&rate=5.785151271496271E-4]:1.195939940122E-1)[&rate=5.785151271496271E-4]:1.056380977537E-1,(36[&rate=5.785151271496271E-4]:1.589108239565E-1,(35[&rate=5.785151271496271E-4]:1.093105982119E-1,(121[&rate=5.785151271496271E-4]:1.877958954193E0,127[&rate=5.785151271496271E-4]:2.319054844604E0)[&rate=5.785151271496271E-4]:3.573790412795E-1)[&rate=5.785151271496271E-4]:3.024883278792E-3)[&rate=5.785151271496271E-4]:1.025649726503E-1)[&rate=5.785151271496271E-4]:4.890746856848E-1)[&rate=5.785151271496271E-4]:6.500992662488E-2,(((66[&rate=5.785151271496271E-4]:9.113071940707E-2,(119[&rate=5.785151271496271E-4]:1.650690755034E0,((135[&rate=5.785151271496271E-4]:6.760394705527E-1,(138[&rate=5.785151271496271E-4]:1.603017201288E-1,136[&rate=5.785151271496271E-4]:2.87948708136E-2)[&rate=5.785151271496271E-4]:7.15737750424E-1)[&rate=5.785151271496271E-4]:1.427053495148E-1,120[&rate=5.785151271496271E-4]:1.070799614588E0)[&rate=5.785151271496271E-4]:4.840007294873E-1)[&rate=5.785151271496271E-4]:4.733166767016E-1)[&rate=5.785151271496271E-4]:1.114887103741E-3,126[&rate=5.785151271496271E-4]:1.339419796196E0)[&rate=5.785151271496271E-4]:3.57302815846E-1,(67[&rate=5.785151271496271E-4]:1.895133662053E-1,((124[&rate=5.785151271496271E-4]:1.380565121612E-1,123[&rate=5.785151271496271E-4]:1.407887525984E-1)[&rate=5.785151271496271E-4]:2.161535273907E-1,122[&rate=5.785151271496271E-4]:3.56942279989E-1)[&rate=5.785151271496271E-4]:3.33843636557E-1)[&rate=5.785151271496271E-4]:2.600350561515E-1)[&rate=5.785151271496271E-4]:3.194366440939E-1)[&rate=5.785151271496271E-4]:4.778407460172E-2)[&rate=5.785151271496271E-4]:8.782989450005E-2,((32[&rate=5.785151271496271E-4]:2.207853064076E-3,33[&rate=5.785151271496271E-4]:7.68730511879E-3)[&rate=5.785151271496271E-4]:1.245880857891E-2,34[&rate=5.785151271496271E-4]:3.658446986207E-2)[&rate=5.785151271496271E-4]:5.000867060302E-3);
tree STATE_21920000 [&joint=-20987.457662447665,lnP=-20987.457662447665] = [&R] ((((((38[&rate=5.509020154833966E-4]:7.360086740008E-1,((((16[&rate=5.509020154833966E-4]:2.398979103092E0,(2[&rate=5.509020154833966E-4]:6.423115204555E-1,((31[&rate=5.509020154833966E-4]:6.047452180874E-1,(22[&rate=5.509020154833966E-4]:2.890972615503E-1,27[&rate=5.509020154833966E-4]:3.055356177146E-1)[&rate=5.509020154833966E-4]:2.608534359891E-1)[&rate=5.509020154833966E-4]:1.473880172111E-1,(26[&rate=5.509020154833966E-4]:6.96357544264E-1,(7[&rate=5.509020154833966E-4]:1.406279741966E-1,8[&rate=5.509020154833966E-4]:1.406279741966E-1)[&rate=5.509020154833966E-4]:4.488802549989E-1)[&rate=5.509020154833966E-4]:1.194007459604E-2)[&rate=5.509020154833966E-4]:1.175755454311E-1)[&rate=5.509020154833966E-4]:1.627900459349E0)[&rate=5.509020154833966E-4]:1.21365362439E-1,40[&rate=5.509020154833966E-4]:4.348515394137E-1)[&rate=5.509020154833966E-4]:9.106959056793E-2,((97[&rate=5.509020154833966E-4]:3.595628053196E-1,(96[&rate=5.509020154833966E-4]:4.163537956714E-1,99[&rate=5.509020154833966E-4]:4.518729213543E-1)[&rate=5.509020154833966E-4]:1.29001359375E-1)[&rate=5.509020154833966E-4]:2.11968108799E-2,(((100[&rate=5.509020154833966E-4]:3.482748068393E-1,95[&rate=5.509020154833966E-4]:4.329742603913E-1)[&rate=5.509020154833966E-4]:4.302678172248E-2,(((3[&rate=5.509020154833966E-4]:5.927818982787E-1,((((87[&rate=5.509020154833966E-4]:2.095643696753E-1,(((93[&rate=5.509020154833966E-4]:1.029063568016E-1,84[&rate=5.509020154833966E-4]:8.920772666456E-2)[&rate=5.509020154833966E-4]:2.348749398607E-2,86[&rate=5.509020154833966E-4]:1.126952206506E-1)[&rate=5.509020154833966E-4]:2.07162296257E-4,(83[&rate=5.509020154833966E-4]:8.764194389678E-2,85[&rate=5.509020154833966E-4]:8.764194389678E-2)[&rate=5.509020154833966E-4]:2.526043905011E-2)[&rate=5.509020154833966E-4]:9.66619867284E-2)[&rate=5.509020154833966E-4]:2.402821163559E-3,(92[&rate=5.509020154833966E-4]:2.050999302277E-1,(90[&rate=5.509020154833966E-4]:9.518953693338E-2,91[&rate=5.509020154833966E-4]:9.518953693338E-2)[&rate=5.509020154833966E-4]:1.099103932943E-1)[&rate=5.509020154833966E-4]:2.05658907482E-2)[&rate=5.509020154833966E-4]:3.715145032469E-1,(88[&rate=5.509020154833966E-4]:8.863207689766E-2,89[&rate=5.509020154833966E-4]:1.023307070347E-1)[&rate=5.509020154833966E-4]:4.94849617188E-1)[&rate=5.509020154833966E-4]:5.352325509292E-1,((6[&rate=5.509020154833966E-4]:4.66444847365E-1,(15[&rate=5.509020154833966E-4]:4.47372948811E-1,10[&rate=5.509020154833966E-4]:4.090167844275E-1)[&rate=5.509020154833966E-4]:7.386641910182E-2)[&rate=5.509020154833966E-4]:4.561983010231E-2,18[&rate=5.509020154833966E-4]:5.750783760974E-1)[&rate=5.509020154833966E-4]:1.189783346709E-1)[&rate=5.509020154833966E-4]:1.379368066101E-2)[&rate=5.509020154833966E-4]:1.013709687854E0,(((((((20[&rate=5.509020154833966E-4]:3.100341214285E-1,25[&rate=5.509020154833966E-4]:3.292122036202E-1)[&rate=5.509020154833966E-4]:2.634042571241E-1,23[&rate=5.509020154833966E-4]:5.816575566347E-1)[&rate=5.509020154833966E-4]:2.503051260126E-1,(140[&rate=5.509020154833966E-4]:5.760675410115E-1,11[&rate=5.509020154833966E-4]:5.952456232032E-1)[&rate=5.509020154833966E-4]:1.517855525949E-1)[&rate=5.509020154833966E-4]:3.356144724362E-1,((1[&rate=5.509020154833966E-4]:5.471487956145E-2,(21[&rate=5.509020154833966E-4]:6.186545587532E-1,28[&rate=5.509020154833966E-4]:6.433120929996E-1)[&rate=5.509020154833966E-4]:1.977041564248E-1)[&rate=5.509020154833966E-4]:2.34139067255E-1,24[&rate=5.509020154833966E-4]:1.069675864625E0)[&rate=5.509020154833966E-4]:1.088601945685E-1)[&rate=5.509020154833966E-4]:1.129376256299E-1,102[&rate=5.509020154833966E-4]:1.298298492067E-1)[&rate=5.509020154833966E-4]:1.103253905218E-1,(142[&rate=5.509020154833966E-4]:4.375191191203E-1,(145[&rate=5.509020154833966E-4]:3.342683027456E-1,(144[&rate=5.509020154833966E-4]:2.627497984652E-1,141[&rate=5.509020154833966E-4]:2.654895244926E-1)[&rate=5.509020154833966E-4]:6.603905222541E-2)[&rate=5.509020154833966E-4]:1.032508163747E-1)[&rate=5.509020154833966E-4]:1.049211463074E0)[&rate=5.509020154833966E-4]:6.639173142258E-2,((((148[&rate=5.509020154833966E-4]:7.354754942394E-2,143[&rate=5.509020154833966E-4]:7.080782339659E-2)[&rate=5.509020154833966E-4]:3.919419442541E-1,(((106[&rate=5.509020154833966E-4]:6.904173030364E-2,104[&rate=5.509020154833966E-4]:6.904173030364E-2)[&rate=5.509020154833966E-4]:1.590385843192E-1,(111[&rate=5.509020154833966E-4]:1.147580171577E-1,139[&rate=5.509020154833966E-4]:2.90100482911E-1)[&rate=5.509020154833966E-4]:1.297606536296E-1)[&rate=5.509020154833966E-4]:2.398754618238E-1,116[&rate=5.509020154833966E-4]:4.076818038439E-1)[&rate=5.509020154833966E-4]:1.945152545047E-2)[&rate=5.509020154833966E-4]:3.350801959311E-1,(((109[&rate=5.509020154833966E-4]:3.852169541906E-1,(112[&rate=5.509020154833966E-4]:2.101823874504E-1,114[&rate=5.509020154833966E-4]:1.279906066286E-1)[&rate=5.509020154833966E-4]:1.777742927675E-1)[&rate=5.509020154833966E-4]:6.365484011704E-2,(107[&rate=5.509020154833966E-4]:1.453327681443E-1,108[&rate=5.509020154833966E-4]:1.42593042117E-1)[&rate=5.509020154833966E-4]:2.843609439716E-1)[&rate=5.509020154833966E-4]:2.814367538993E-1,(115[&rate=5.509020154833966E-4]:6.35300079491E-1,(13[&rate=5.509020154833966E-4]:5.375796930047E-1,19[&rate=5.509020154833966E-4]:5.759358573883E-1)[&rate=5.509020154833966E-4]:1.799121673082E-1)[&rate=5.509020154833966E-4]:1.555641392146E-2)[&rate=5.509020154833966E-4]:1.113570318129E-1)[&rate=5.509020154833966E-4]:5.613190352476E-2,(((30[&rate=5.509020154833966E-4]:2.418888389146E-1,4[&rate=5.509020154833966E-4]:6.928609918855E-2)[&rate=5.509020154833966E-4]:4.570617732725E-1,(((113[&rate=5.509020154833966E-4]:5.399269801185E-1,9[&rate=5.509020154833966E-4]:5.317078020365E-1)[&rate=5.509020154833966E-4]:3.371651626177E-3,(14[&rate=5.509020154833966E-4]:2.573130679992E-1,17[&rate=5.509020154833966E-4]:2.956692323829E-1)[&rate=5.509020154833966E-4]:2.859855637455E-1)[&rate=5.509020154833966E-4]:2.884134781813E-2,117[&rate=5.509020154833966E-4]:5.748797055904E-1)[&rate=5.509020154833966E-4]:1.174213947339E-2)[&rate=5.509020154833966E-4]:1.410313660072E-1,(110[&rate=5.509020154833966E-4]:4.830467427804E-1,105[&rate=5.509020154833966E-4]:4.611289345613E-1)[&rate=5.509020154833966E-4]:2.363872902083E-1)[&rate=5.509020154833966E-4]:1.756237245287E-1)[&rate=5.509020154833966E-4]:4.799823643186E-1)[&rate=5.509020154833966E-4]:3.026843410094E-1)[&rate=5.509020154833966E-4]:5.466370168505E-1,101[&rate=5.509020154833966E-4]:1.150388876956E0)[&rate=5.509020154833966E-4]:1.594320618565E-1)[&rate=5.509020154833966E-4]:2.4373205606E-4,(94[&rate=5.509020154833966E-4]:3.501681309349E-1,98[&rate=5.509020154833966E-4]:4.239386227382E-1)[&rate=5.509020154833966E-4]:4.137718968291E-2)[&rate=5.509020154833966E-4]:1.148973556908E-1)[&rate=5.509020154833966E-4]:7.412326241593E-2)[&rate=5.509020154833966E-4]:2.901458540761E-2,((147[&rate=5.509020154833966E-4]:5.784662279842E-1,146[&rate=5.509020154833966E-4]:6.413077580387E-1)[&rate=5.509020154833966E-4]:3.15154818412E-2,39[&rate=5.509020154833966E-4]:5.52604660645E-1)[&rate=5.509020154833966E-4]:2.331054744185E-3)[&rate=5.509020154833966E-4]:2.493789695406E-1)[&rate=5.509020154833966E-4]:4.726064953451E-1,((127[&rate=5.509020154833966E-4]:2.755157016836E0,36[&rate=5.509020154833966E-4]:2.346090716305E-1)[&rate=5.509020154833966E-4]:3.914473752234E-2,(((((118[&rate=5.509020154833966E-4]:6.111507620911E-1,69[&rate=5.509020154833966E-4]:6.221096662007E-1)[&rate=5.509020154833966E-4]:2.183358830936E-1,(129[&rate=5.509020154833966E-4]:1.891468636332E-1,((131[&rate=5.509020154833966E-4]:5.481596442951E-2,130[&rate=5.509020154833966E-4]:5.207623840216E-2)[&rate=5.509020154833966E-4]:7.829401113909E-2,132[&rate=5.509020154833966E-4]:1.331099755686E-1)[&rate=5.509020154833966E-4]:5.877661409198E-2)[&rate=5.509020154833966E-4]:5.033534801816E-1)[&rate=5.509020154833966E-4]:7.164328787702E-1,(((62[&rate=5.509020154833966E-4]:3.269128516074E-1,((60[&rate=5.509020154833966E-4]:2.304721944472E-2,64[&rate=5.509020154833966E-4]:1.737321509514E-1)[&rate=5.509020154833966E-4]:4.977005090347E-2,65[&rate=5.509020154833966E-4]:7.28172703482E-2)[&rate=5.509020154833966E-4]:6.231475934147E-2)[&rate=5.509020154833966E-4]:2.974916148209E-1,(63[&rate=5.509020154833966E-4]:2.97434295037E-1,61[&rate=5.509020154833966E-4]:3.385301854481E-1)[&rate=5.509020154833966E-4]:2.858742809803E-1)[&rate=5.509020154833966E-4]:6.873218765322E-1,128[&rate=5.509020154833966E-4]:1.172000315563E0)[&rate=5.509020154833966E-4]:2.341931809944E-1)[&rate=5.509020154833966E-4]:1.541277825527E-1,(((44[&rate=5.509020154833966E-4]:3.670062338143E-1,51[&rate=5.509020154833966E-4]:3.451483103171E-1)[&rate=5.509020154833966E-4]:2.083791923398E-1,((47[&rate=5.509020154833966E-4]:5.640188993717E-1,(50[&rate=5.509020154833966E-4]:3.73612172506E-1,49[&rate=5.509020154833966E-4]:3.73612172506E-1)[&rate=5.509020154833966E-4]:1.5761984162E-1)[&rate=5.509020154833966E-4]:6.170959260859E-3,(((42[&rate=5.509020154833966E-4]:3.484173421735E-1,(48[&rate=5.509020154833966E-4]:2.991265784374E-1,41[&rate=5.509020154833966E-4]:2.55410731443E-1)[&rate=5.509020154833966E-4]:8.75421298563E-2)[&rate=5.509020154833966E-4]:3.446403854943E-2,46[&rate=5.509020154833966E-4]:4.320617085917E-1)[&rate=5.509020154833966E-4]:4.521204077078E-3,43[&rate=5.509020154833966E-4]:4.365829126688E-1)[&rate=5.509020154833966E-4]:1.336069459638E-1)[&rate=5.509020154833966E-4]:1.066004839581E-2)[&rate=5.509020154833966E-4]:7.427702159133E-2,45[&rate=5.509020154833966E-4]:6.469302073084E-1)[&rate=5.509020154833966E-4]:1.399948595106E-1)[&rate=5.509020154833966E-4]:6.934448031468E-2,(35[&rate=5.509020154833966E-4]:1.634299289366E-2,121[&rate=5.509020154833966E-4]:2.142370390154E0)[&rate=5.509020154833966E-4]:8.455564324366E-2)[&rate=5.509020154833966E-4]:1.262798305498E-1)[&rate=5.509020154833966E-4]:3.790712561432E-1)[&rate=5.509020154833966E-4]:2.714216506913E-1,34[&rate=5.509020154833966E-4]:1.465767489151E-2)[&rate=5.509020154833966E-4]:6.617054516546E-2,32[&rate=5.509020154833966E-4]:5.891041183789E-2)[&rate=5.509020154833966E-4]:1.844409278326E-1,33[&rate=5.509020154833966E-4]:2.488307917252E-1)[&rate=5.509020154833966E-4]:1.946790817839E-2,(((125[&rate=5.509020154833966E-4]:7.976618953895E-1,(((75[&rate=5.509020154833966E-4]:7.301817462784E-1,((70[&rate=5.509020154833966E-4]:3.509239084785E-1,74[&rate=5.509020154833966E-4]:3.892800728619E-1)[&rate=5.509020154833966E-4]:1.409349308872E-1,76[&rate=5.509020154833966E-4]:5.302150037491E-1)[&rate=5.509020154833966E-4]:1.999667425293E-1)[&rate=5.509020154833966E-4]:1.645489911076E-1,((((77[&rate=5.509020154833966E-4]:3.58059514629E-1,73[&rate=5.509020154833966E-4]:3.635389666838E-1)[&rate=5.509020154833966E-4]:2.766102646078E-2,71[&rate=5.509020154833966E-4]:3.227068424597E-1)[&rate=5.509020154833966E-4]:1.965579992044E-1,((82[&rate=5.509020154833966E-4]:2.345858696449E-1,79[&rate=5.509020154833966E-4]:2.263666915628E-1)[&rate=5.509020154833966E-4]:2.551345588871E-1,(72[&rate=5.509020154833966E-4]:2.00837438276E-1,78[&rate=5.509020154833966E-4]:2.227552464954E-1)[&rate=5.509020154833966E-4]:2.587460039546E-1)[&rate=5.509020154833966E-4]:6.51608514882E-2)[&rate=5.509020154833966E-4]:5.077423158493E-2,(81[&rate=5.509020154833966E-4]:2.172363701601E-1,80[&rate=5.509020154833966E-4]:2.172363701601E-1)[&rate=5.509020154833966E-4]:3.719807852807E-1)[&rate=5.509020154833966E-4]:2.561985134521E-1)[&rate=5.509020154833966E-4]:6.032842867033E-1,((((133[&rate=5.509020154833966E-4]:6.23094388249E-1,(134[&rate=5.509020154833966E-4]:2.941103718964E-1,137[&rate=5.509020154833966E-4]:3.653432486086E-1)[&rate=5.509020154833966E-4]:2.988470300514E-1)[&rate=5.509020154833966E-4]:7.168345112406E-1,52[&rate=5.509020154833966E-4]:5.660461238327E-1)[&rate=5.509020154833966E-4]:1.672455462347E-2,(((12[&rate=5.509020154833966E-4]:2.289127828723E-1,5[&rate=5.509020154833966E-4]:1.905566184888E-1)[&rate=5.509020154833966E-4]:2.496126094936E-1,29[&rate=5.509020154833966E-4]:5.853747074344E-1)[&rate=5.509020154833966E-4]:2.989004013785E-1,103[&rate=5.509020154833966E-4]:6.513983964841E-1)[&rate=5.509020154833966E-4]:1.595666016533E0)[&rate=5.509020154833966E-4]:1.260884109463E-1,53[&rate=5.509020154833966E-4]:7.006623680912E-1)[&rate=5.509020154833966E-4]:5.088959738609E-2)[&rate=5.509020154833966E-4]:2.564924435735E-1)[&rate=5.509020154833966E-4]:6.389823726345E-1,((56[&rate=5.509020154833966E-4]:4.915409815489E-1,(55[&rate=5.509020154833966E-4]:4.352007769382E-1,((54[&rate=5.509020154833966E-4]:1.564951241302E-1,57[&rate=5.509020154833966E-4]:1.974787306876E-1)[&rate=5.509020154833966E-4]:1.403708364319E-1,(58[&rate=5.509020154833966E-4]:2.236145373247E-1,(37[&rate=5.509020154833966E-4]:1.788849037807E-1,59[&rate=5.509020154833966E-4]:1.406335376605E-1)[&rate=5.509020154833966E-4]:6.385531660409E-2)[&rate=5.509020154833966E-4]:1.306284724178E-1)[&rate=5.509020154833966E-4]:1.082801715675E-1)[&rate=5.509020154833966E-4]:5.634020461072E-2)[&rate=5.509020154833966E-4]:2.709270123811E-1,68[&rate=5.509020154833966E-4]:7.214843873726E-1)[&rate=5.509020154833966E-4]:5.484932139846E-1)[&rate=5.509020154833966E-4]:3.173920080631E-1,((66[&rate=5.509020154833966E-4]:1.700973957078E-1,(126[&rate=5.509020154833966E-4]:1.127872306926E0,(((135[&rate=5.509020154833966E-4]:6.557480215762E-1,(138[&rate=5.509020154833966E-4]:5.65069546641E-1,136[&rate=5.509020154833966E-4]:4.335626973258E-1)[&rate=5.509020154833966E-4]:2.906784749353E-1)[&rate=5.509020154833966E-4]:6.209432528269E-1,120[&rate=5.509020154833966E-4]:1.528746068924E0)[&rate=5.509020154833966E-4]:3.940198803153E-2,119[&rate=5.509020154833966E-4]:1.664038467914E0)[&rate=5.509020154833966E-4]:2.495363616556E-1)[&rate=5.509020154833966E-4]:2.893992784669E-1)[&rate=5.509020154833966E-4]:4.180110652845E-1,(67[&rate=5.509020154833966E-4]:2.165195647248E-1,((124[&rate=5.509020154833966E-4]:1.296702403018E-1,123[&rate=5.509020154833966E-4]:1.324024807389E-1)[&rate=5.509020154833966E-4]:2.308313231523E-1,122[&rate=5.509020154833966E-4]:3.632338038912E-1)[&rate=5.509020154833966E-4]:3.545583111743E-1)[&rate=5.509020154833966E-4]:3.715888962675E-1)[&rate=5.509020154833966E-4]:4.515405106558E-1)[&rate=5.509020154833966E-4]:1.0810178305E-1);
tree STATE_21930000 [&joint=-20961.53126994075,lnP=-20961.53126994075] = [&R] ((((((125[&rate=5.810633438830643E-4]:8.574885001563E-1,(((75[&rate=5.810633438830643E-4]:7.348401183969E-1,(70[&rate=5.810633438830643E-4]:6.325789148286E-1,(74[&rate=5.810633438830643E-4]:6.222789943378E-1,76[&rate=5.810633438830643E-4]:6.222789943378E-1)[&rate=5.810633438830643E-4]:4.865608487423E-2)[&rate=5.810633438830643E-4]:6.390503918487E-2)[&rate=5.810633438830643E-4]:1.148881128265E-1,(((77[&rate=5.810633438830643E-4]:5.227893723422E-1,((82[&rate=5.810633438830643E-4]:2.745694015842E-1,((72[&rate=5.810633438830643E-4]:4.614310426854E-2,78[&rate=5.810633438830643E-4]:6.806091248786E-2)[&rate=5.810633438830643E-4]:1.654503592098E-1,79[&rate=5.810633438830643E-4]:2.335112716976E-1)[&rate=5.810633438830643E-4]:3.283895180452E-2)[&rate=5.810633438830643E-4]:2.168776145998E-1,71[&rate=5.810633438830643E-4]:4.558305778279E-1)[&rate=5.810633438830643E-4]:3.945095884195E-3)[&rate=5.810633438830643E-4]:5.910727422399E-2,73[&rate=5.810633438830643E-4]:5.873760986209E-1)[&rate=5.810633438830643E-4]:7.544122074654E-2,(81[&rate=5.810633438830643E-4]:4.889515431075E-2,80[&rate=5.810633438830643E-4]:4.889515431075E-2)[&rate=5.810633438830643E-4]:5.646070965636E-1)[&rate=5.810633438830643E-4]:1.869109118559E-1)[&rate=5.810633438830643E-4]:6.460062352027E-1,(((137[&rate=5.810633438830643E-4]:6.323787059922E-1,(134[&rate=5.810633438830643E-4]:5.421722028819E-1,133[&rate=5.810633438830643E-4]:5.72309189183E-1)[&rate=5.810633438830643E-4]:1.897362639807E-2)[&rate=5.810633438830643E-4]:6.899487138638E-1,53[&rate=5.810633438830643E-4]:4.991520324767E-1)[&rate=5.810633438830643E-4]:3.594649743327E-2,((((12[&rate=5.810633438830643E-4]:2.168647300055E-1,5[&rate=5.810633438830643E-4]:1.78508565622E-1)[&rate=5.810633438830643E-4]:2.699285539986E-1,29[&rate=5.810633438830643E-4]:5.936425990727E-1)[&rate=5.810633438830643E-4]:2.354916896241E-1,103[&rate=5.810633438830643E-4]:5.96257576368E-1)[&rate=5.810633438830643E-4]:1.530688594431E0,52[&rate=5.810633438830643E-4]:4.626524362377E-1)[&rate=5.810633438830643E-4]:8.06428149836E-2)[&rate=5.810633438830643E-4]:2.14172877904E-1)[&rate=5.810633438830643E-4]:3.185996060036E-1)[&rate=5.810633438830643E-4]:6.072122262717E-1,((59[&rate=5.810633438830643E-4]:3.598012649561E-1,((55[&rate=5.810633438830643E-4]:1.941723980128E-1,56[&rate=5.810633438830643E-4]:1.941723980128E-1)[&rate=5.810633438830643E-4]:6.366893509635E-2,((57[&rate=5.810633438830643E-4]:1.62750280936E-1,54[&rate=5.810633438830643E-4]:1.217666743786E-1)[&rate=5.810633438830643E-4]:3.2685220653E-2,(58[&rate=5.810633438830643E-4]:1.379589018337E-1,37[&rate=5.810633438830643E-4]:1.570845848939E-1)[&rate=5.810633438830643E-4]:7.387004237821E-2)[&rate=5.810633438830643E-4]:7.33347932689E-2)[&rate=5.810633438830643E-4]:9.376321053534E-2)[&rate=5.810633438830643E-4]:3.960985920018E-1,68[&rate=5.810633438830643E-4]:7.067195290889E-1)[&rate=5.810633438830643E-4]:5.913145306723E-1)[&rate=5.810633438830643E-4]:1.57802089793E-1,32[&rate=5.810633438830643E-4]:2.318400493276E-2)[&rate=5.810633438830643E-4]:2.15037962617E-2,34[&rate=5.810633438830643E-4]:6.660560941354E-2)[&rate=5.810633438830643E-4]:7.572405348909E-3,(((38[&rate=5.810633438830643E-4]:5.943339855188E-1,((2[&rate=5.810633438830643E-4]:7.415232159728E-1,(((22[&rate=5.810633438830643E-4]:2.811175716167E-1,27[&rate=5.810633438830643E-4]:2.975559277811E-1)[&rate=5.810633438830643E-4]:3.548763642081E-1,31[&rate=5.810633438830643E-4]:6.907884563729E-1)[&rate=5.810633438830643E-4]:4.537168888972E-2,(26[&rate=5.810633438830643E-4]:5.762133172464E-1,(7[&rate=5.810633438830643E-4]:1.575107336862E-1,8[&rate=5.810633438830643E-4]:1.575107336862E-1)[&rate=5.810633438830643E-4]:3.118532684917E-1)[&rate=5.810633438830643E-4]:1.161112115778E-1)[&rate=5.810633438830643E-4]:2.327603309843E-1)[&rate=5.810633438830643E-4]:1.758406202893E0,((147[&rate=5.810633438830643E-4]:5.817856942915E-1,(((94[&rate=5.810633438830643E-4]:3.535408796683E-1,16[&rate=5.810633438830643E-4]:2.384388997043E0)[&rate=5.810633438830643E-4]:1.235087786908E-2,97[&rate=5.810633438830643E-4]:2.402086974282E-1)[&rate=5.810633438830643E-4]:2.036345560152E-1,(146[&rate=5.810633438830643E-4]:6.016551446112E-1,((98[&rate=5.810633438830643E-4]:4.308352170934E-1,((100[&rate=5.810633438830643E-4]:2.988837150094E-1,95[&rate=5.810633438830643E-4]:3.835831685615E-1)[&rate=5.810633438830643E-4]:3.543323923743E-2,(96[&rate=5.810633438830643E-4]:3.489559058575E-1,99[&rate=5.810633438830643E-4]:3.844750315404E-1)[&rate=5.810633438830643E-4]:4.547033800704E-2)[&rate=5.810633438830643E-4]:2.27477710432E-2)[&rate=5.810633438830643E-4]:1.722175289325E-1,(((((6[&rate=5.810633438830643E-4]:5.655446741301E-1,(18[&rate=5.810633438830643E-4]:6.175062656257E-1,(15[&rate=5.810633438830643E-4]:4.664334755124E-1,10[&rate=5.810633438830643E-4]:4.280773111289E-1)[&rate=5.810633438830643E-4]:1.42853612031E-1)[&rate=5.810633438830643E-4]:1.105210713458E-2)[&rate=5.810633438830643E-4]:1.663177248716E-1,(3[&rate=5.810633438830643E-4]:6.388446449027E-1,((((83[&rate=5.810633438830643E-4]:1.0316674738E-1,(86[&rate=5.810633438830643E-4]:9.039723951035E-2,85[&rate=5.810633438830643E-4]:9.039723951035E-2)[&rate=5.810633438830643E-4]:1.276950786969E-2)[&rate=5.810633438830643E-4]:1.363777736322E-2,(93[&rate=5.810633438830643E-4]:9.655922921908E-2,84[&rate=5.810633438830643E-4]:8.286059908206E-2)[&rate=5.810633438830643E-4]:3.394392566119E-2)[&rate=5.810633438830643E-4]:9.155226641633E-2,((92[&rate=5.810633438830643E-4]:1.285961407801E-1,(90[&rate=5.810633438830643E-4]:8.928298588617E-2,91[&rate=5.810633438830643E-4]:8.928298588617E-2)[&rate=5.810633438830643E-4]:3.931315489394E-2)[&rate=5.810633438830643E-4]:3.635022342348E-2,87[&rate=5.810633438830643E-4]:1.512477340666E-1)[&rate=5.810633438830643E-4]:5.7109057093E-2)[&rate=5.810633438830643E-4]:6.01309228425E-2,(88[&rate=5.810633438830643E-4]:8.94268853493E-2,89[&rate=5.810633438830643E-4]:1.031255154863E-1)[&rate=5.810633438830643E-4]:1.790608286528E-1)[&rate=5.810633438830643E-4]:9.100829582978E-1)[&rate=5.810633438830643E-4]:4.096295957852E-2)[&rate=5.810633438830643E-4]:6.828406825108E-1,(((((((148[&rate=5.810633438830643E-4]:2.267084302855E-1,143[&rate=5.810633438830643E-4]:2.239687042581E-1)[&rate=5.810633438830643E-4]:4.065336746784E-1,((111[&rate=5.810633438830643E-4]:2.0169658311E-1,139[&rate=5.810633438830643E-4]:3.770390488633E-1)[&rate=5.810633438830643E-4]:7.215075598271E-2,(106[&rate=5.810633438830643E-4]:2.565413740767E-1,104[&rate=5.810633438830643E-4]:2.565413740767E-1)[&rate=5.810633438830643E-4]:8.6760885162E-4)[&rate=5.810633438830643E-4]:3.977509302547E-1)[&rate=5.810633438830643E-4]:1.279191287648E-2,116[&rate=5.810633438830643E-4]:6.076778534567E-1)[&rate=5.810633438830643E-4]:1.089331194259E-1,(((109[&rate=5.810633438830643E-4]:3.524463807566E-1,(112[&rate=5.810633438830643E-4]:2.318577446666E-1,114[&rate=5.810633438830643E-4]:1.496659638448E-1)[&rate=5.810633438830643E-4]:1.233283621173E-1)[&rate=5.810633438830643E-4]:2.148151864021E-1,(107[&rate=5.810633438830643E-4]:2.115214362803E-1,108[&rate=5.810633438830643E-4]:2.087817102529E-1)[&rate=5.810633438830643E-4]:3.365620486867E-1)[&rate=5.810633438830643E-4]:1.38159588581E-1,(115[&rate=5.810633438830643E-4]:5.152542644352E-1,(13[&rate=5.810633438830643E-4]:2.50551100664E-1,19[&rate=5.810633438830643E-4]:2.889072650477E-1)[&rate=5.810633438830643E-4]:3.46894944593E-1)[&rate=5.810633438830643E-4]:1.107148365101E-1)[&rate=5.810633438830643E-4]:9.06418719374E-2)[&rate=5.810633438830643E-4]:7.235970703747E-2,(((9[&rate=5.810633438830643E-4]:5.449607071156E-1,(117[&rate=5.810633438830643E-4]:5.352829496581E-1,(30[&rate=5.810633438830643E-4]:2.919317409286E-1,4[&rate=5.810633438830643E-4]:1.193290012026E-1)[&rate=5.810633438830643E-4]:3.556799758527E-1)[&rate=5.810633438830643E-4]:2.063666156711E-2)[&rate=5.810633438830643E-4]:1.067243066513E-2,((110[&rate=5.810633438830643E-4]:5.098013828497E-1,105[&rate=5.810633438830643E-4]:4.878835746306E-1)[&rate=5.810633438830643E-4]:2.304251848169E-2,113[&rate=5.810633438830643E-4]:5.383233533861E-1)[&rate=5.810633438830643E-4]:2.552896247668E-2)[&rate=5.810633438830643E-4]:2.739410328771E-2,(14[&rate=5.810633438830643E-4]:2.122107242701E-1,17[&rate=5.810633438830643E-4]:2.505668886538E-1)[&rate=5.810633438830643E-4]:3.790356948804E-1)[&rate=5.810633438830643E-4]:2.799160415915E-1)[&rate=5.810633438830643E-4]:2.539909530481E-1,(142[&rate=5.810633438830643E-4]:5.451044026675E-1,(144[&rate=5.810633438830643E-4]:4.274042763047E-1,(141[&rate=5.810633438830643E-4]:1.098102115523E-1,145[&rate=5.810633438830643E-4]:1.125499375798E-1)[&rate=5.810633438830643E-4]:3.203337907798E-1)[&rate=5.810633438830643E-4]:1.122206743078E-1)[&rate=5.810633438830643E-4]:7.526517508488E-1)[&rate=5.810633438830643E-4]:1.09553489727E-1,((102[&rate=5.810633438830643E-4]:1.094896614901E-1,((1[&rate=5.810633438830643E-4]:6.267490734724E-2,(21[&rate=5.810633438830643E-4]:3.047066696617E-1,28[&rate=5.810633438830643E-4]:3.293642039081E-1)[&rate=5.810633438830643E-4]:5.196120733021E-1)[&rate=5.810633438830643E-4]:3.576981280708E-2,24[&rate=5.810633438830643E-4]:8.792666379626E-1)[&rate=5.810633438830643E-4]:3.918668591439E-1)[&rate=5.810633438830643E-4]:3.833019960525E-2,(((20[&rate=5.810633438830643E-4]:3.084595523368E-1,25[&rate=5.810633438830643E-4]:3.276376345285E-1)[&rate=5.810633438830643E-4]:2.969072837326E-1,23[&rate=5.810633438830643E-4]:6.135860141515E-1)[&rate=5.810633438830643E-4]:2.331593322559E-1,(140[&rate=5.810633438830643E-4]:7.00127496032E-1,11[&rate=5.810633438830643E-4]:7.193055782237E-1)[&rate=5.810633438830643E-4]:4.250826133442E-2)[&rate=5.810633438830643E-4]:4.517594461947E-1)[&rate=5.810633438830643E-4]:1.291443968214E-2)[&rate=5.810633438830643E-4]:2.046537122419E-1)[&rate=5.810633438830643E-4]:3.371763631967E-1,101[&rate=5.810633438830643E-4]:6.970849241611E-1)[&rate=5.810633438830643E-4]:7.447725811226E-1,40[&rate=5.810633438830643E-4]:4.6869334629E-1)[&rate=5.810633438830643E-4]:5.944099189627E-3)[&rate=5.810633438830643E-4]:6.799119896668E-3)[&rate=5.810633438830643E-4]:3.344493943336E-2)[&rate=5.810633438830643E-4]:9.527140301518E-3)[&rate=5.810633438830643E-4]:1.369393854789E-2,39[&rate=5.810633438830643E-4]:5.38102583659E-1)[&rate=5.810633438830643E-4]:5.101032377078E-3)[&rate=5.810633438830643E-4]:1.194363804117E-1)[&rate=5.810633438830643E-4]:7.963853346905E-1,(((121[&rate=5.810633438830643E-4]:1.897804032365E0,127[&rate=5.810633438830643E-4]:2.338899922776E0)[&rate=5.810633438830643E-4]:3.796785595663E-1,(35[&rate=5.810633438830643E-4]:1.866010079283E-2,36[&rate=5.810633438830643E-4]:6.523544325859E-2)[&rate=5.810633438830643E-4]:1.32795093878E-1)[&rate=5.810633438830643E-4]:3.907296428589E-2,(((((50[&rate=5.810633438830643E-4]:2.539078276157E-1,49[&rate=5.810633438830643E-4]:2.539078276157E-1)[&rate=5.810633438830643E-4]:3.6696112106E-1,((51[&rate=5.810633438830643E-4]:5.109312290849E-1,(44[&rate=5.810633438830643E-4]:2.721461636808E-1,47[&rate=5.810633438830643E-4]:2.776106445551E-1)[&rate=5.810633438830643E-4]:2.606429889013E-1)[&rate=5.810633438830643E-4]:2.63961740447E-2,((43[&rate=5.810633438830643E-4]:3.615152762907E-1,46[&rate=5.810633438830643E-4]:3.615152762907E-1)[&rate=5.810633438830643E-4]:1.682924406824E-1,(42[&rate=5.810633438830643E-4]:3.529041443451E-1,(41[&rate=5.810633438830643E-4]:3.154510984257E-1,48[&rate=5.810633438830643E-4]:3.591669454202E-1)[&rate=5.810633438830643E-4]:3.198856504521E-2)[&rate=5.810633438830643E-4]:1.277232447593E-1)[&rate=5.810633438830643E-4]:3.484209052788E-2)[&rate=5.810633438830643E-4]:8.900602642044E-2)[&rate=5.810633438830643E-4]:3.626392235932E-2,45[&rate=5.810633438830643E-4]:6.817230349695E-1)[&rate=5.810633438830643E-4]:1.750456852355E-1,(118[&rate=5.810633438830643E-4]:7.312785544489E-1,(69[&rate=5.810633438830643E-4]:7.084847437083E-1,((131[&rate=5.810633438830643E-4]:1.264194809397E-1,130[&rate=5.810633438830643E-4]:1.236797549123E-1)[&rate=5.810633438830643E-4]:3.310163152804E-1,(132[&rate=5.810633438830643E-4]:1.738716502589E-1,129[&rate=5.810633438830643E-4]:1.711319242316E-1)[&rate=5.810633438830643E-4]:2.835641459611E-1)[&rate=5.810633438830643E-4]:1.05843468036E-1)[&rate=5.810633438830643E-4]:3.375271485027E-2)[&rate=5.810633438830643E-4]:1.038612405445E0)[&rate=5.810633438830643E-4]:2.934183968694E-2,(128[&rate=5.810633438830643E-4]:1.377150692006E0,(((62[&rate=5.810633438830643E-4]:2.520184686827E-1,60[&rate=5.810633438830643E-4]:6.023764676494E-2)[&rate=5.810633438830643E-4]:1.612068170518E-1,(65[&rate=5.810633438830643E-4]:9.080148360532E-2,64[&rate=5.810633438830643E-4]:2.41486415112E-1)[&rate=5.810633438830643E-4]:1.306429802114E-1)[&rate=5.810633438830643E-4]:1.754105426093E-1,(63[&rate=5.810633438830643E-4]:1.042260538091E-1,61[&rate=5.810633438830643E-4]:1.453219442202E-1)[&rate=5.810633438830643E-4]:4.433138841235E-1)[&rate=5.810633438830643E-4]:9.282408910596E-1)[&rate=5.810633438830643E-4]:2.823560801772E-1)[&rate=5.810633438830643E-4]:5.978851006118E-2)[&rate=5.810633438830643E-4]:5.978257147371E-1)[&rate=5.810633438830643E-4]:1.307162119423E-1,(66[&rate=5.810633438830643E-4]:3.274237256194E-1,((67[&rate=5.810633438830643E-4]:2.143222744641E-1,((124[&rate=5.810633438830643E-4]:9.765787886023E-2,123[&rate=5.810633438830643E-4]:1.003901192974E-1)[&rate=5.810633438830643E-4]:1.61691337589E-1,122[&rate=5.810633438830643E-4]:2.620814568863E-1)[&rate=5.810633438830643E-4]:4.535133679184E-1)[&rate=5.810633438830643E-4]:1.06641267011E-1,((120[&rate=5.810633438830643E-4]:1.137626983037E0,((135[&rate=5.810633438830643E-4]:6.19803589467E-1,(138[&rate=5.810633438830643E-4]:3.838564903153E-1,136[&rate=5.810633438830643E-4]:2.523496410001E-1)[&rate=5.810633438830643E-4]:4.359470991518E-1)[&rate=5.810633438830643E-4]:2.195511714709E-1,119[&rate=5.810633438830643E-4]:1.187299966417E0)[&rate=5.810633438830643E-4]:4.621742757842E-2)[&rate=5.810633438830643E-4]:6.492371805417E-1,126[&rate=5.810633438830643E-4]:1.097052051894E0)[&rate=5.810633438830643E-4]:4.710856792664E-1)[&rate=5.810633438830643E-4]:6.460184144316E-3)[&rate=5.810633438830643E-4]:5.916463600167E-1)[&rate=5.810633438830643E-4]:1.812162775647E-2)[&rate=5.810633438830643E-4]:7.751516359548E-2,33[&rate=5.810633438830643E-4]:1.352548221936E-1);
tree STATE_21940000 [&joint=-20970.915600826684,lnP=-20970.915600826684] = [&R] (((34[&rate=6.071587839662315E-4]:1.708843291926E-2,(((135[&rate=6.071587839662315E-4]:5.605622351497E-1,(138[&rate=6.071587839662315E-4]:2.949052390707E-1,136[&rate=6.071587839662315E-4]:1.633983897555E-1)[&rate=6.071587839662315E-4]:4.656569960791E-1)[&rate=6.071587839662315E-4]:9.976732462067E-1,(120[&rate=6.071587839662315E-4]:1.791772728517E0,(126[&rate=6.071587839662315E-4]:1.097987584928E0,119[&rate=6.071587839662315E-4]:1.883690107572E0)[&rate=6.071587839662315E-4]:3.973031903755E-3)[&rate=6.071587839662315E-4]:1.85175473602E-2)[&rate=6.071587839662315E-4]:6.105817677075E-1,(66[&rate=6.071587839662315E-4]:4.828377413995E-1,(67[&rate=6.071587839662315E-4]:3.063192198636E-1,((124[&rate=6.071587839662315E-4]:6.677203226927E-2,123[&rate=6.071587839662315E-4]:6.950427270639E-2)[&rate=6.071587839662315E-4]:2.401427447526E-1,122[&rate=6.071587839662315E-4]:3.09647017459E-1)[&rate=6.071587839662315E-4]:4.979447527453E-1)[&rate=6.071587839662315E-4]:1.765185215359E-1)[&rate=6.071587839662315E-4]:1.048000815105E-3)[&rate=6.071587839662315E-4]:3.962163893348E-1)[&rate=6.071587839662315E-4]:1.113705537882E-1,(33[&rate=6.071587839662315E-4]:5.523132900755E-2,32[&rate=6.071587839662315E-4]:4.975187695283E-2)[&rate=6.071587839662315E-4]:5.678930153556E-2)[&rate=6.071587839662315E-4]:1.928960340174E-1,(((38[&rate=6.071587839662315E-4]:8.289244402782E-1,((((((100[&rate=6.071587839662315E-4]:1.042048665534E-1,95[&rate=6.071587839662315E-4]:1.889043201054E-1)[&rate=6.071587839662315E-4]:4.406575926574E-1,(96[&rate=6.071587839662315E-4]:4.236905250044E-1,99[&rate=6.071587839662315E-4]:4.592096506873E-1)[&rate=6.071587839662315E-4]:1.81281223824E-1)[&rate=6.071587839662315E-4]:2.447961493526E-2,98[&rate=6.071587839662315E-4]:6.431125659493E-1)[&rate=6.071587839662315E-4]:4.360150865644E-2,((((((((92[&rate=6.071587839662315E-4]:1.068979744935E-1,(90[&rate=6.071587839662315E-4]:8.620480898206E-2,91[&rate=6.071587839662315E-4]:8.620480898206E-2)[&rate=6.071587839662315E-4]:2.069316551139E-2)[&rate=6.071587839662315E-4]:1.304478968946E-1,(87[&rate=6.071587839662315E-4]:2.109275311474E-1,((83[&rate=6.071587839662315E-4]:7.261181690166E-2,86[&rate=6.071587839662315E-4]:7.261181690166E-2)[&rate=6.071587839662315E-4]:1.116857657851E-1,((93[&rate=6.071587839662315E-4]:8.727854239554E-2,85[&rate=6.071587839662315E-4]:7.357991225852E-2)[&rate=6.071587839662315E-4]:2.648523362467E-2,84[&rate=6.071587839662315E-4]:1.000651458832E-1)[&rate=6.071587839662315E-4]:8.423243680355E-2)[&rate=6.071587839662315E-4]:2.662994846062E-2)[&rate=6.071587839662315E-4]:1.271971010369E-2)[&rate=6.071587839662315E-4]:1.750065043946E-1,(88[&rate=6.071587839662315E-4]:1.149475528243E-1,89[&rate=6.071587839662315E-4]:1.286461829613E-1)[&rate=6.071587839662315E-4]:2.837061928214E-1)[&rate=6.071587839662315E-4]:6.10699700635E-1,3[&rate=6.071587839662315E-4]:4.696274188836E-1)[&rate=6.071587839662315E-4]:2.217204338148E-1,(((15[&rate=6.071587839662315E-4]:3.126953980851E-1,10[&rate=6.071587839662315E-4]:2.743392337016E-1)[&rate=6.071587839662315E-4]:2.517518022616E-1,18[&rate=6.071587839662315E-4]:5.72666378429E-1)[&rate=6.071587839662315E-4]:3.12279985043E-2,6[&rate=6.071587839662315E-4]:5.408806783032E-1)[&rate=6.071587839662315E-4]:2.025219689157E-1)[&rate=6.071587839662315E-4]:5.450956634456E-1,(((((1[&rate=6.071587839662315E-4]:4.291411017542E-2,(21[&rate=6.071587839662315E-4]:5.440361895849E-1,28[&rate=6.071587839662315E-4]:5.686937238313E-1)[&rate=6.071587839662315E-4]:2.60521756207E-1)[&rate=6.071587839662315E-4]:6.580231051982E-2,24[&rate=6.071587839662315E-4]:8.895383385035E-1)[&rate=6.071587839662315E-4]:3.809227246201E-1,((((20[&rate=6.071587839662315E-4]:3.367530366873E-1,25[&rate=6.071587839662315E-4]:3.559311188791E-1)[&rate=6.071587839662315E-4]:3.618251958832E-1,23[&rate=6.071587839662315E-4]:7.067974106527E-1)[&rate=6.071587839662315E-4]:1.804682616675E-1,(140[&rate=6.071587839662315E-4]:4.587536447544E-1,11[&rate=6.071587839662315E-4]:4.779317269462E-1)[&rate=6.071587839662315E-4]:3.244024385248E-1)[&rate=6.071587839662315E-4]:3.54406235758E-1,102[&rate=6.071587839662315E-4]:9.098697657148E-2)[&rate=6.071587839662315E-4]:1.783025093578E-2)[&rate=6.071587839662315E-4]:1.496588321659E-2,(142[&rate=6.071587839662315E-4]:7.147248541817E-1,(141[&rate=6.071587839662315E-4]:4.123500627923E-1,(144[&rate=6.071587839662315E-4]:3.726559671101E-1,145[&rate=6.071587839662315E-4]:3.78135419165E-1)[&rate=6.071587839662315E-4]:3.695436965488E-2)[&rate=6.071587839662315E-4]:2.996350653618E-1)[&rate=6.071587839662315E-4]:6.55633599008E-1)[&rate=6.071587839662315E-4]:1.56374123946E-2,((((115[&rate=6.071587839662315E-4]:5.701082207622E-1,(13[&rate=6.071587839662315E-4]:5.705168412823E-1,19[&rate=6.071587839662315E-4]:6.08873005666E-1)[&rate=6.071587839662315E-4]:8.178316030174E-2)[&rate=6.071587839662315E-4]:4.003923501468E-2,((148[&rate=6.071587839662315E-4]:1.745214499559E-1,143[&rate=6.071587839662315E-4]:1.717817239286E-1)[&rate=6.071587839662315E-4]:4.327018005478E-1,((139[&rate=6.071587839662315E-4]:4.222707224339E-1,104[&rate=6.071587839662315E-4]:2.304899005161E-1)[&rate=6.071587839662315E-4]:2.439997775235E-1,(111[&rate=6.071587839662315E-4]:2.556911008185E-1,106[&rate=6.071587839662315E-4]:2.392527446541E-1)[&rate=6.071587839662315E-4]:2.352369333855E-1)[&rate=6.071587839662315E-4]:1.546513806831E-1)[&rate=6.071587839662315E-4]:4.128036965688E-2)[&rate=6.071587839662315E-4]:1.360498553029E-1,((((109[&rate=6.071587839662315E-4]:2.121874494818E-1,107[&rate=6.071587839662315E-4]:1.9300936729E-1)[&rate=6.071587839662315E-4]:3.468603125248E-1,112[&rate=6.071587839662315E-4]:5.617874880339E-1)[&rate=6.071587839662315E-4]:2.94489818795E-2,114[&rate=6.071587839662315E-4]:5.090446890915E-1)[&rate=6.071587839662315E-4]:5.260558883458E-2,(116[&rate=6.071587839662315E-4]:5.033685637368E-1,108[&rate=6.071587839662315E-4]:5.609028103122E-1)[&rate=6.071587839662315E-4]:5.828171418933E-2)[&rate=6.071587839662315E-4]:1.845470331537E-1)[&rate=6.071587839662315E-4]:9.287080791223E-2,((14[&rate=6.071587839662315E-4]:4.60509162343E-1,17[&rate=6.071587839662315E-4]:4.988653267267E-1)[&rate=6.071587839662315E-4]:3.572910739289E-1,((9[&rate=6.071587839662315E-4]:5.367012319195E-1,(30[&rate=6.071587839662315E-4]:2.332856636048E-1,4[&rate=6.071587839662315E-4]:6.068292387877E-2)[&rate=6.071587839662315E-4]:4.267032395476E-1)[&rate=6.071587839662315E-4]:2.724085603551E-1,(((105[&rate=6.071587839662315E-4]:5.227763275678E-1,110[&rate=6.071587839662315E-4]:5.446941357868E-1)[&rate=6.071587839662315E-4]:5.716361229609E-4,117[&rate=6.071587839662315E-4]:5.534849499921E-1)[&rate=6.071587839662315E-4]:7.46888101413E-2,113[&rate=6.071587839662315E-4]:6.254340341058E-1)[&rate=6.071587839662315E-4]:1.918949362508E-1)[&rate=6.071587839662315E-4]:4.712659152959E-4)[&rate=6.071587839662315E-4]:1.03459663542E-1)[&rate=6.071587839662315E-4]:2.921332260441E-1)[&rate=6.071587839662315E-4]:9.976271905284E-2)[&rate=6.071587839662315E-4]:4.110499522095E-1,101[&rate=6.071587839662315E-4]:6.447537423258E-1)[&rate=6.071587839662315E-4]:5.080555277413E-1,16[&rate=6.071587839662315E-4]:2.265138037191E0)[&rate=6.071587839662315E-4]:3.786536629861E-1)[&rate=6.071587839662315E-4]:3.490927116016E-2,((((26[&rate=6.071587839662315E-4]:7.238983931748E-1,(7[&rate=6.071587839662315E-4]:1.851986772395E-1,8[&rate=6.071587839662315E-4]:1.851986772395E-1)[&rate=6.071587839662315E-4]:4.318504008668E-1)[&rate=6.071587839662315E-4]:2.984078510636E-2,(31[&rate=6.071587839662315E-4]:6.80040542113E-1,(2[&rate=6.071587839662315E-4]:4.512743716728E-1,(22[&rate=6.071587839662315E-4]:3.025324732011E-1,27[&rate=6.071587839662315E-4]:3.189708293655E-1)[&rate=6.071587839662315E-4]:3.213446381977E-1)[&rate=6.071587839662315E-4]:1.368910166118E-3)[&rate=6.071587839662315E-4]:1.175342526066E-1)[&rate=6.071587839662315E-4]:1.931411174647E0,(94[&rate=6.071587839662315E-4]:5.751000994763E-1,(97[&rate=6.071587839662315E-4]:3.796864844261E-1,(147[&rate=6.071587839662315E-4]:5.004565404694E-1,39[&rate=6.071587839662315E-4]:4.430794912891E-1)[&rate=6.071587839662315E-4]:7.645244503223E-3)[&rate=6.071587839662315E-4]:6.973055494103E-2)[&rate=6.071587839662315E-4]:2.440761553004E-2)[&rate=6.071587839662315E-4]:1.273670954519E-2,40[&rate=6.071587839662315E-4]:5.575996158086E-1)[&rate=6.071587839662315E-4]:3.560842941102E-2)[&rate=6.071587839662315E-4]:1.013939929305E-3,146[&rate=6.071587839662315E-4]:7.144405643838E-1)[&rate=6.071587839662315E-4]:3.030084660584E-1)[&rate=6.071587839662315E-4]:4.784162585677E-1,(((121[&rate=6.071587839662315E-4]:1.998286083146E0,127[&rate=6.071587839662315E-4]:2.439381973557E0)[&rate=6.071587839662315E-4]:2.447501659164E-1,(36[&rate=6.071587839662315E-4]:1.072736402747E-1,35[&rate=6.071587839662315E-4]:6.06982978089E-2)[&rate=6.071587839662315E-4]:5.631055399285E-2)[&rate=6.071587839662315E-4]:2.046692597568E-1,((((69[&rate=6.071587839662315E-4]:1.286182350453E0,(118[&rate=6.071587839662315E-4]:1.225289053929E0,((129[&rate=6.071587839662315E-4]:2.49417265244E-1,(132[&rate=6.071587839662315E-4]:1.500886339614E-1,130[&rate=6.071587839662315E-4]:1.47348907934E-1)[&rate=6.071587839662315E-4]:1.0206835731E-1)[&rate=6.071587839662315E-4]:3.190951618645E-1,131[&rate=6.071587839662315E-4]:5.712521531358E-1)[&rate=6.071587839662315E-4]:5.197903254502E-1)[&rate=6.071587839662315E-4]:4.993439241462E-2)[&rate=6.071587839662315E-4]:2.521905282272E-1,((60[&rate=6.071587839662315E-4]:1.574941952105E-1,(65[&rate=6.071587839662315E-4]:1.555554586784E-1,(62[&rate=6.071587839662315E-4]:9.684638468948E-2,64[&rate=6.071587839662315E-4]:5.575049427843E-2)[&rate=6.071587839662315E-4]:2.504898959067E-1)[&rate=6.071587839662315E-4]:1.938736532101E-3)[&rate=6.071587839662315E-4]:1.933233733165E-1,(63[&rate=6.071587839662315E-4]:9.708342576825E-2,61[&rate=6.071587839662315E-4]:1.381793161793E-1)[&rate=6.071587839662315E-4]:4.044190742655E-1)[&rate=6.071587839662315E-4]:9.848155841256E-1)[&rate=6.071587839662315E-4]:9.901923895276E-3,128[&rate=6.071587839662315E-4]:1.397589871068E0)[&rate=6.071587839662315E-4]:3.685084255114E-1,(((((46[&rate=6.071587839662315E-4]:3.288684438081E-1,((48[&rate=6.071587839662315E-4]:1.774386267656E-1,41[&rate=6.071587839662315E-4]:1.337227797711E-1)[&rate=6.071587839662315E-4]:1.861320882263E-2,42[&rate=6.071587839662315E-4]:1.57800469468E-1)[&rate=6.071587839662315E-4]:1.218876464714E-1)[&rate=6.071587839662315E-4]:8.453771761572E-2,43[&rate=6.071587839662315E-4]:4.134061614239E-1)[&rate=6.071587839662315E-4]:2.045807813977E-1,(((50[&rate=6.071587839662315E-4]:3.979188048341E-1,49[&rate=6.071587839662315E-4]:3.979188048341E-1)[&rate=6.071587839662315E-4]:1.1544887978E-1,51[&rate=6.071587839662315E-4]:5.188321654883E-1)[&rate=6.071587839662315E-4]:3.656066203982E-2,44[&rate=6.071587839662315E-4]:5.772507510254E-1)[&rate=6.071587839662315E-4]:3.527171092195E-2)[&rate=6.071587839662315E-4]:5.558194971409E-3,47[&rate=6.071587839662315E-4]:6.23545137793E-1)[&rate=6.071587839662315E-4]:1.921575002292E-1,45[&rate=6.071587839662315E-4]:8.075059167108E-1)[&rate=6.071587839662315E-4]:1.851961675776E-1)[&rate=6.071587839662315E-4]:8.434693826645E-2)[&rate=6.071587839662315E-4]:3.83297140772E-1)[&rate=6.071587839662315E-4]:3.182195019605E-1,((125[&rate=6.071587839662315E-4]:9.219085142679E-1,((133[&rate=6.071587839662315E-4]:6.323472013818E-1,(137[&rate=6.071587839662315E-4]:1.713055717139E-1,134[&rate=6.071587839662315E-4]:1.000726950017E-1)[&rate=6.071587839662315E-4]:5.021375200789E-1)[&rate=6.071587839662315E-4]:9.577045857832E-1,(((75[&rate=6.071587839662315E-4]:5.289196103518E-1,(70[&rate=6.071587839662315E-4]:4.645058163588E-1,(76[&rate=6.071587839662315E-4]:4.595714908806E-1,74[&rate=6.071587839662315E-4]:4.595714908806E-1)[&rate=6.071587839662315E-4]:4.329048986163E-2)[&rate=6.071587839662315E-4]:2.605762960957E-2)[&rate=6.071587839662315E-4]:5.798614907324E-1,((73[&rate=6.071587839662315E-4]:6.183243345986E-1,((79[&rate=6.071587839662315E-4]:1.194198418653E-1,71[&rate=6.071587839662315E-4]:9.202258159124E-2)[&rate=6.071587839662315E-4]:2.855153075575E-1,((72[&rate=6.071587839662315E-4]:4.425982887739E-2,78[&rate=6.071587839662315E-4]:6.61776370967E-2)[&rate=6.071587839662315E-4]:2.789831782288E-1,82[&rate=6.071587839662315E-4]:3.533799934076E-1)[&rate=6.071587839662315E-4]:5.977433409724E-2)[&rate=6.071587839662315E-4]:1.72293294765E-1)[&rate=6.071587839662315E-4]:8.380569567687E-2,((81[&rate=6.071587839662315E-4]:2.162138406756E-1,80[&rate=6.071587839662315E-4]:2.162138406756E-1)[&rate=6.071587839662315E-4]:3.471629666876E-1,77[&rate=6.071587839662315E-4]:6.072124238016E-1)[&rate=6.071587839662315E-4]:8.943815441913E-2)[&rate=6.071587839662315E-4]:4.066510708087E-1)[&rate=6.071587839662315E-4]:4.363727360263E-1,(53[&rate=6.071587839662315E-4]:7.971421153143E-1,((((12[&rate=6.071587839662315E-4]:2.488167664188E-1,5[&rate=6.071587839662315E-4]:2.104606020353E-1)[&rate=6.071587839662315E-4]:2.527473127155E-1,29[&rate=6.071587839662315E-4]:6.084133942029E-1)[&rate=6.071587839662315E-4]:3.683027620841E-1,103[&rate=6.071587839662315E-4]:7.438394439582E-1)[&rate=6.071587839662315E-4]:1.658919670381E0,52[&rate=6.071587839662315E-4]:7.384653797779E-1)[&rate=6.071587839662315E-4]:6.687345684772E-2)[&rate=6.071587839662315E-4]:1.548663184068E-3)[&rate=6.071587839662315E-4]:9.281511698436E-3)[&rate=6.071587839662315E-4]:3.243187377323E-1)[&rate=6.071587839662315E-4]:2.052292822405E-1,((59[&rate=6.071587839662315E-4]:2.678669499181E-1,((55[&rate=6.071587839662315E-4]:1.996183303699E-1,56[&rate=6.071587839662315E-4]:1.996183303699E-1)[&rate=6.071587839662315E-4]:4.899996693937E-2,((58[&rate=6.071587839662315E-4]:1.889924456398E-1,54[&rate=6.071587839662315E-4]:1.316153964595E-1)[&rate=6.071587839662315E-4]:7.343799991397E-2,(57[&rate=6.071587839662315E-4]:1.459100369391E-1,37[&rate=6.071587839662315E-4]:1.814291626222E-1)[&rate=6.071587839662315E-4]:1.001269659916E-1)[&rate=6.071587839662315E-4]:1.351025612719E-2)[&rate=6.071587839662315E-4]:1.10519312973E-2)[&rate=6.071587839662315E-4]:2.246913608371E-1,68[&rate=6.071587839662315E-4]:4.433779828863E-1)[&rate=6.071587839662315E-4]:5.170931469553E-1)[&rate=6.071587839662315E-4]:6.104442622216E-1)[&rate=6.071587839662315E-4]:1.611739650639E-1);
tree STATE_21950000 [&joint=-20987.616313697366,lnP=-20987.616313697366] = [&R] (((66[&rate=5.559903846280717E-4]:6.15120992994E-1,(67[&rate=5.559903846280717E-4]:3.552761124905E-1,((122[&rate=5.559903846280717E-4]:2.747585500957E-1,124[&rate=5.559903846280717E-4]:2.720263096586E-1)[&rate=5.559903846280717E-4]:2.143847871271E-1,123[&rate=5.559903846280717E-4]:4.891433372228E-1)[&rate=5.559903846280717E-4]:3.674053256084E-1)[&rate=5.559903846280717E-4]:2.598448805035E-1)[&rate=5.559903846280717E-4]:1.760880635419E-1,(((120[&rate=5.559903846280717E-4]:9.76569719466E-1,119[&rate=5.559903846280717E-4]:1.072460130425E0)[&rate=5.559903846280717E-4]:6.911864874411E-1,(135[&rate=5.559903846280717E-4]:8.207680169095E-1,(138[&rate=5.559903846280717E-4]:3.971860776048E-1,136[&rate=5.559903846280717E-4]:2.656792282896E-1)[&rate=5.559903846280717E-4]:6.235819393047E-1)[&rate=5.559903846280717E-4]:5.94933395477E-1)[&rate=5.559903846280717E-4]:2.071650966726E-1,126[&rate=5.559903846280717E-4]:1.185109191895E0)[&rate=5.559903846280717E-4]:8.532740543261E-1)[&rate=5.559903846280717E-4]:3.348233281525E-1,(34[&rate=5.559903846280717E-4]:1.20241670013E-1,(((38[&rate=5.559903846280717E-4]:9.758565709005E-1,((((100[&rate=5.559903846280717E-4]:3.665992604847E-1,95[&rate=5.559903846280717E-4]:4.512987140368E-1)[&rate=5.559903846280717E-4]:3.106654309058E-1,98[&rate=5.559903846280717E-4]:7.510351831939E-1)[&rate=5.559903846280717E-4]:1.007906900116E-2,(96[&rate=5.559903846280717E-4]:6.343937085012E-1,99[&rate=5.559903846280717E-4]:6.69912834184E-1)[&rate=5.559903846280717E-4]:1.130593415082E-1)[&rate=5.559903846280717E-4]:1.42070792956E-1,((((16[&rate=5.559903846280717E-4]:2.660980018776E0,(146[&rate=5.559903846280717E-4]:6.378633433526E-1,((2[&rate=5.559903846280717E-4]:7.664431478235E-1,(((22[&rate=5.559903846280717E-4]:4.467689870729E-1,27[&rate=5.559903846280717E-4]:4.632073432373E-1)[&rate=5.559903846280717E-4]:1.907392681455E-1,31[&rate=5.559903846280717E-4]:6.923027757664E-1)[&rate=5.559903846280717E-4]:1.788889145883E-1,(26[&rate=5.559903846280717E-4]:6.072228449152E-1,(7[&rate=5.559903846280717E-4]:2.731446326735E-1,8[&rate=5.559903846280717E-4]:2.731446326735E-1)[&rate=5.559903846280717E-4]:2.272288971732E-1)[&rate=5.559903846280717E-4]:2.201332290011E-1)[&rate=5.559903846280717E-4]:1.226487177428E-1)[&rate=5.559903846280717E-4]:1.604463848216E0,94[&rate=5.559903846280717E-4]:4.68826001953E-1)[&rate=5.559903846280717E-4]:1.034635709077E-1)[&rate=5.559903846280717E-4]:5.784232854143E-2)[&rate=5.559903846280717E-4]:7.89026419742E-2,((39[&rate=5.559903846280717E-4]:3.03414619023E-1,(((((15[&rate=5.559903846280717E-4]:4.447186570208E-1,10[&rate=5.559903846280717E-4]:4.063624926374E-1)[&rate=5.559903846280717E-4]:3.66180559807E-1,(18[&rate=5.559903846280717E-4]:7.482306567992E-1,6[&rate=5.559903846280717E-4]:6.852169581691E-1)[&rate=5.559903846280717E-4]:7.088773811098E-2)[&rate=5.559903846280717E-4]:1.297819640045E-1,(3[&rate=5.559903846280717E-4]:7.172107038375E-1,(((92[&rate=5.559903846280717E-4]:1.83737057106E-1,(90[&rate=5.559903846280717E-4]:8.965855997612E-2,91[&rate=5.559903846280717E-4]:8.965855997612E-2)[&rate=5.559903846280717E-4]:9.407849712987E-2)[&rate=5.559903846280717E-4]:2.525281465542E-2,(((86[&rate=5.559903846280717E-4]:1.468675555036E-1,((84[&rate=5.559903846280717E-4]:1.072236692181E-1,83[&rate=5.559903846280717E-4]:1.072236692181E-1)[&rate=5.559903846280717E-4]:7.497222689618E-3,85[&rate=5.559903846280717E-4]:1.147208919077E-1)[&rate=5.559903846280717E-4]:3.214666359585E-2)[&rate=5.559903846280717E-4]:7.369484434762E-3,93[&rate=5.559903846280717E-4]:1.679356700753E-1)[&rate=5.559903846280717E-4]:2.572804624962E-2,87[&rate=5.559903846280717E-4]:1.799650861879E-1)[&rate=5.559903846280717E-4]:1.532615543647E-2)[&rate=5.559903846280717E-4]:9.101561287861E-2,(88[&rate=5.559903846280717E-4]:1.034773038994E-1,89[&rate=5.559903846280717E-4]:1.171759340364E-1)[&rate=5.559903846280717E-4]:1.828295506036E-1)[&rate=5.559903846280717E-4]:9.706298767317E-1)[&rate=5.559903846280717E-4]:1.166211619266E-1)[&rate=5.559903846280717E-4]:4.622135867887E-1,((((((115[&rate=5.559903846280717E-4]:4.933394163925E-1,(13[&rate=5.559903846280717E-4]:3.555977611083E-1,19[&rate=5.559903846280717E-4]:3.93953925492E-1)[&rate=5.559903846280717E-4]:2.199334361061E-1)[&rate=5.559903846280717E-4]:2.6768615951E-1,((((112[&rate=5.559903846280717E-4]:3.256952746696E-1,114[&rate=5.559903846280717E-4]:2.435034938477E-1)[&rate=5.559903846280717E-4]:1.770025334664E-1,(109[&rate=5.559903846280717E-4]:3.661354512101E-1,107[&rate=5.559903846280717E-4]:3.469573690184E-1)[&rate=5.559903846280717E-4]:1.338226308986E-1)[&rate=5.559903846280717E-4]:9.887747614411E-2,108[&rate=5.559903846280717E-4]:5.769177500337E-1)[&rate=5.559903846280717E-4]:5.718931455415E-3,116[&rate=5.559903846280717E-4]:5.251024349137E-1)[&rate=5.559903846280717E-4]:2.359231409888E-1)[&rate=5.559903846280717E-4]:9.480601341004E-2,((148[&rate=5.559903846280717E-4]:3.49977542598E-1,143[&rate=5.559903846280717E-4]:3.472378165706E-1)[&rate=5.559903846280717E-4]:4.509842160469E-1,(((139[&rate=5.559903846280717E-4]:6.279777390596E-1,104[&rate=5.559903846280717E-4]:4.361969171418E-1)[&rate=5.559903846280717E-4]:5.120734485653E-2,111[&rate=5.559903846280717E-4]:5.038426181627E-1)[&rate=5.559903846280717E-4]:1.208266906643E-1,106[&rate=5.559903846280717E-4]:6.082309526627E-1)[&rate=5.559903846280717E-4]:2.146486142013E-1)[&rate=5.559903846280717E-4]:9.322599505128E-2)[&rate=5.559903846280717E-4]:1.002252414503E-1,(((105[&rate=5.559903846280717E-4]:5.969025295122E-1,(117[&rate=5.559903846280717E-4]:5.124468680761E-1,110[&rate=5.559903846280717E-4]:5.042276899938E-1)[&rate=5.559903846280717E-4]:1.145926477375E-1)[&rate=5.559903846280717E-4]:2.031848268837E-1,((30[&rate=5.559903846280717E-4]:3.678579813925E-1,4[&rate=5.559903846280717E-4]:1.952552416665E-1)[&rate=5.559903846280717E-4]:2.419677583307E-1,(9[&rate=5.559903846280717E-4]:4.777536946682E-1,113[&rate=5.559903846280717E-4]:4.859728727502E-1)[&rate=5.559903846280717E-4]:8.784373822142E-3)[&rate=5.559903846280717E-4]:3.327273700974E-1)[&rate=5.559903846280717E-4]:1.013075917884E-2,(14[&rate=5.559903846280717E-4]:5.974372292051E-1,17[&rate=5.559903846280717E-4]:6.357933935888E-1)[&rate=5.559903846280717E-4]:2.401781466435E-1)[&rate=5.559903846280717E-4]:2.006332357361E-1)[&rate=5.559903846280717E-4]:2.706882441532E-1,(((1[&rate=5.559903846280717E-4]:6.728871587819E-2,(21[&rate=5.559903846280717E-4]:7.412904626462E-1,28[&rate=5.559903846280717E-4]:7.659479968927E-1)[&rate=5.559903846280717E-4]:8.764208884847E-2)[&rate=5.559903846280717E-4]:1.079189627995E-1,24[&rate=5.559903846280717E-4]:9.560295964859E-1)[&rate=5.559903846280717E-4]:3.27418471471E-1,(102[&rate=5.559903846280717E-4]:5.188741633575E-2,(((20[&rate=5.559903846280717E-4]:5.000025421654E-1,25[&rate=5.559903846280717E-4]:5.191806243571E-1)[&rate=5.559903846280717E-4]:4.844375411697E-2,23[&rate=5.559903846280717E-4]:5.566654743644E-1)[&rate=5.559903846280717E-4]:3.642814883003E-1,(140[&rate=5.559903846280717E-4]:7.52681016751E-1,11[&rate=5.559903846280717E-4]:7.718590989428E-1)[&rate=5.559903846280717E-4]:6.415635687276E-2)[&rate=5.559903846280717E-4]:2.816253851777E-1)[&rate=5.559903846280717E-4]:6.991681600483E-2)[&rate=5.559903846280717E-4]:1.131600206578E-1)[&rate=5.559903846280717E-4]:2.301678894941E-3,(142[&rate=5.559903846280717E-4]:4.338993117805E-1,(144[&rate=5.559903846280717E-4]:3.505917322213E-1,(145[&rate=5.559903846280717E-4]:2.46180076332E-1,141[&rate=5.559903846280717E-4]:2.434403503044E-1)[&rate=5.559903846280717E-4]:1.098911079442E-1)[&rate=5.559903846280717E-4]:7.782812750433E-2)[&rate=5.559903846280717E-4]:1.049941962579E0)[&rate=5.559903846280717E-4]:6.151924668692E-2)[&rate=5.559903846280717E-4]:3.561286240794E-1,101[&rate=5.559903846280717E-4]:6.494343506047E-1)[&rate=5.559903846280717E-4]:6.271444274121E-1)[&rate=5.559903846280717E-4]:1.169835758354E-1,147[&rate=5.559903846280717E-4]:4.777752440388E-1)[&rate=5.559903846280717E-4]:2.339915397749E-1)[&rate=5.559903846280717E-4]:3.748332159482E-2,97[&rate=5.559903846280717E-4]:6.20834804862E-1)[&rate=5.559903846280717E-4]:4.63221808872E-2,40[&rate=5.559903846280717E-4]:7.381952371154E-1)[&rate=5.559903846280717E-4]:3.657450748937E-2)[&rate=5.559903846280717E-4]:2.693928372248E-1)[&rate=5.559903846280717E-4]:3.514091559496E-1,((((((((44[&rate=5.559903846280717E-4]:1.257801834336E-1,47[&rate=5.559903846280717E-4]:1.312446643079E-1)[&rate=5.559903846280717E-4]:4.515646541389E-1,(51[&rate=5.559903846280717E-4]:5.147300488476E-1,(50[&rate=5.559903846280717E-4]:2.326875351694E-1,49[&rate=5.559903846280717E-4]:2.326875351694E-1)[&rate=5.559903846280717E-4]:2.765780328039E-1)[&rate=5.559903846280717E-4]:4.075686522766E-2)[&rate=5.559903846280717E-4]:2.493375722206E-2,(46[&rate=5.559903846280717E-4]:4.896239840242E-1,(((41[&rate=5.559903846280717E-4]:2.350476673374E-1,42[&rate=5.559903846280717E-4]:2.405121482117E-1)[&rate=5.559903846280717E-4]:7.246331731958E-2,48[&rate=5.559903846280717E-4]:3.512268316515E-1)[&rate=5.559903846280717E-4]:4.881472933937E-2,43[&rate=5.559903846280717E-4]:4.109705227394E-1)[&rate=5.559903846280717E-4]:7.865346128484E-2)[&rate=5.559903846280717E-4]:1.181190916446E-1)[&rate=5.559903846280717E-4]:6.395988318534E-2,45[&rate=5.559903846280717E-4]:6.635062375428E-1)[&rate=5.559903846280717E-4]:3.809014306249E-1,(128[&rate=5.559903846280717E-4]:1.409824463643E0,((65[&rate=5.559903846280717E-4]:1.322283568495E-1,(62[&rate=5.559903846280717E-4]:2.976133411252E-1,(60[&rate=5.559903846280717E-4]:9.694117155381E-2,64[&rate=5.559903846280717E-4]:2.476261030605E-1)[&rate=5.559903846280717E-4]:8.891347653597E-3)[&rate=5.559903846280717E-4]:2.639583764208E-2)[&rate=5.559903846280717E-4]:4.148733878896E-1,(63[&rate=5.559903846280717E-4]:8.579949300916E-2,61[&rate=5.559903846280717E-4]:1.268953834202E-1)[&rate=5.559903846280717E-4]:6.119871832366E-1)[&rate=5.559903846280717E-4]:8.106679243835E-1)[&rate=5.559903846280717E-4]:4.07979416816E-1)[&rate=5.559903846280717E-4]:4.909366232153E-3,((118[&rate=5.559903846280717E-4]:6.888712212455E-1,69[&rate=5.559903846280717E-4]:6.998301253552E-1)[&rate=5.559903846280717E-4]:2.691868608855E-1,((130[&rate=5.559903846280717E-4]:1.838039170571E-1,131[&rate=5.559903846280717E-4]:1.865436430844E-1)[&rate=5.559903846280717E-4]:2.021637737361E-1,(132[&rate=5.559903846280717E-4]:2.004174002599E-1,129[&rate=5.559903846280717E-4]:1.976776742326E-1)[&rate=5.559903846280717E-4]:1.882900165606E-1)[&rate=5.559903846280717E-4]:4.351040899679E-1)[&rate=5.559903846280717E-4]:1.004381191958E0)[&rate=5.559903846280717E-4]:5.36519120118E-2,(127[&rate=5.559903846280717E-4]:2.842762875203E0,35[&rate=5.559903846280717E-4]:2.756395875314E-1)[&rate=5.559903846280717E-4]:7.195844788397E-2)[&rate=5.559903846280717E-4]:1.001017206197E-2,(121[&rate=5.559903846280717E-4]:2.361808217377E0,36[&rate=5.559903846280717E-4]:2.823561625825E-1)[&rate=5.559903846280717E-4]:1.218273873605E-1)[&rate=5.559903846280717E-4]:3.672920728573E-1)[&rate=5.559903846280717E-4]:2.420431192234E-1,((32[&rate=5.559903846280717E-4]:5.002568093284E-2,((125[&rate=5.559903846280717E-4]:1.004177669578E0,(((75[&rate=5.559903846280717E-4]:4.408132996619E-1,((74[&rate=5.559903846280717E-4]:3.449463127992E-1,76[&rate=5.559903846280717E-4]:3.449463127992E-1)[&rate=5.559903846280717E-4]:5.241555864236E-3,70[&rate=5.559903846280717E-4]:3.1183170428E-1)[&rate=5.559903846280717E-4]:9.062543099849E-2)[&rate=5.559903846280717E-4]:2.74711699372E-1,(((81[&rate=5.559903846280717E-4]:1.107644615141E-1,80[&rate=5.559903846280717E-4]:1.107644615141E-1)[&rate=5.559903846280717E-4]:4.055131578366E-1,((72[&rate=5.559903846280717E-4]:1.88940028879E-1,78[&rate=5.559903846280717E-4]:2.108578370983E-1)[&rate=5.559903846280717E-4]:1.999036559968E-1,(82[&rate=5.559903846280717E-4]:3.534917333465E-1,(79[&rate=5.559903846280717E-4]:9.996530217996E-2,71[&rate=5.559903846280717E-4]:7.256804190593E-2)[&rate=5.559903846280717E-4]:2.453072530845E-1)[&rate=5.559903846280717E-4]:6.548893783068E-2)[&rate=5.559903846280717E-4]:1.137353043379E-1)[&rate=5.559903846280717E-4]:3.638137507357E-2,(77[&rate=5.559903846280717E-4]:3.328368583261E-1,73[&rate=5.559903846280717E-4]:3.383163103808E-1)[&rate=5.559903846280717E-4]:2.636577525366E-1)[&rate=5.559903846280717E-4]:1.135509361165E-1)[&rate=5.559903846280717E-4]:8.260066208045E-1,((((((12[&rate=5.559903846280717E-4]:2.465762457615E-1,5[&rate=5.559903846280717E-4]:2.08220081378E-1)[&rate=5.559903846280717E-4]:2.401849783982E-1,29[&rate=5.559903846280717E-4]:5.936105392282E-1)[&rate=5.559903846280717E-4]:3.172082888065E-1,103[&rate=5.559903846280717E-4]:6.779421157059E-1)[&rate=5.559903846280717E-4]:1.563961365434E0,52[&rate=5.559903846280717E-4]:5.776097465791E-1)[&rate=5.559903846280717E-4]:1.835576125055E-1,(133[&rate=5.559903846280717E-4]:7.74132874228E-1,(137[&rate=5.559903846280717E-4]:3.850408610788E-1,134[&rate=5.559903846280717E-4]:3.138079843666E-1)[&rate=5.559903846280717E-4]:4.301879035602E-1)[&rate=5.559903846280717E-4]:7.609172605134E-1)[&rate=5.559903846280717E-4]:1.754036790105E-3,53[&rate=5.559903846280717E-4]:7.547246745632E-1)[&rate=5.559903846280717E-4]:4.034388666303E-2)[&rate=5.559903846280717E-4]:4.194916220129E-1)[&rate=5.559903846280717E-4]:4.479697614855E-1,((59[&rate=5.559903846280717E-4]:4.562456497175E-1,(58[&rate=5.559903846280717E-4]:3.771424927257E-1,((55[&rate=5.559903846280717E-4]:2.402331929126E-1,56[&rate=5.559903846280717E-4]:2.402331929126E-1)[&rate=5.559903846280717E-4]:2.862154611311E-2,(54[&rate=5.559903846280717E-4]:2.184222900967E-1,(37[&rate=5.559903846280717E-4]:1.565116861227E-1,57[&rate=5.559903846280717E-4]:1.209925604396E-1)[&rate=5.559903846280717E-4]:1.384133362144E-1)[&rate=5.559903846280717E-4]:2.037780412044E-2)[&rate=5.559903846280717E-4]:8.096534932825E-2)[&rate=5.559903846280717E-4]:9.822884005189E-2)[&rate=5.559903846280717E-4]:2.331176553589E-1,68[&rate=5.559903846280717E-4]:6.401829772074E-1)[&rate=5.559903846280717E-4]:6.452977871894E-1)[&rate=5.559903846280717E-4]:1.971970611575E-1)[&rate=5.559903846280717E-4]:1.117785693738E-2,33[&rate=5.559903846280717E-4]:6.668298992493E-2)[&rate=5.559903846280717E-4]:2.080835483864E-2)[&rate=5.559903846280717E-4]:1.631196908511E-2)[&rate=5.559903846280717E-4]:1.427770160453E-1);
tree STATE_21960000 [&joint=-20976.040534690954,lnP=-20976.040534690954] = [&R] ((33[&rate=4.944501139988085E-4]:8.532305945767E-3,((34[&rate=4.944501139988085E-4]:8.440788778755E-3,((125[&rate=4.944501139988085E-4]:1.057170203359E0,(((((137[&rate=4.944501139988085E-4]:3.816334764018E-1,133[&rate=4.944501139988085E-4]:3.405375859908E-1)[&rate=4.944501139988085E-4]:8.357400507748E-2,134[&rate=4.944501139988085E-4]:3.939746047671E-1)[&rate=4.944501139988085E-4]:1.017222014304E0,(52[&rate=4.944501139988085E-4]:6.618394551055E-1,(((12[&rate=4.944501139988085E-4]:2.427410136151E-1,5[&rate=4.944501139988085E-4]:2.043848492316E-1)[&rate=4.944501139988085E-4]:1.261397738784E-1,29[&rate=4.944501139988085E-4]:4.757301025619E-1)[&rate=4.944501139988085E-4]:2.831520165672E-1,103[&rate=4.944501139988085E-4]:5.260054068004E-1)[&rate=4.944501139988085E-4]:1.800127782866E0)[&rate=4.944501139988085E-4]:5.611374610302E-3)[&rate=4.944501139988085E-4]:1.820906838284E-1,53[&rate=4.944501139988085E-4]:8.413447922328E-1)[&rate=4.944501139988085E-4]:1.040030986422E-1,((75[&rate=4.944501139988085E-4]:4.130265556264E-1,((74[&rate=4.944501139988085E-4]:3.517422852714E-1,70[&rate=4.944501139988085E-4]:3.13386120888E-1)[&rate=4.944501139988085E-4]:8.470443158433E-3,76[&rate=4.944501139988085E-4]:3.602127284299E-1)[&rate=4.944501139988085E-4]:5.281382719654E-2)[&rate=4.944501139988085E-4]:5.350527857017E-1,((81[&rate=4.944501139988085E-4]:1.628084521443E-1,80[&rate=4.944501139988085E-4]:1.628084521443E-1)[&rate=4.944501139988085E-4]:1.930812267965E-1,((77[&rate=4.944501139988085E-4]:2.267636852644E-1,73[&rate=4.944501139988085E-4]:2.322431373191E-1)[&rate=4.944501139988085E-4]:1.418481190273E-1,((72[&rate=4.944501139988085E-4]:3.165933063657E-2,78[&rate=4.944501139988085E-4]:5.357713885589E-2)[&rate=4.944501139988085E-4]:2.49484017898E-1,(82[&rate=4.944501139988085E-4]:3.097165833172E-1,(71[&rate=4.944501139988085E-4]:1.267310667734E-1,79[&rate=4.944501139988085E-4]:1.541283270474E-1)[&rate=4.944501139988085E-4]:1.473690781877E-1)[&rate=4.944501139988085E-4]:1.563751518746E-3)[&rate=4.944501139988085E-4]:2.993420918166E-2)[&rate=4.944501139988085E-4]:3.111349108757E-2)[&rate=4.944501139988085E-4]:5.428745938942E-1)[&rate=4.944501139988085E-4]:7.43731608159E-1)[&rate=4.944501139988085E-4]:3.222048261456E-1)[&rate=4.944501139988085E-4]:3.637126087537E-1,((59[&rate=4.944501139988085E-4]:5.943233908666E-1,(((37[&rate=4.944501139988085E-4]:3.82946785408E-1,(55[&rate=4.944501139988085E-4]:2.647430606287E-1,56[&rate=4.944501139988085E-4]:2.647430606287E-1)[&rate=4.944501139988085E-4]:7.175563734753E-2)[&rate=4.944501139988085E-4]:3.428665458061E-2,(54[&rate=4.944501139988085E-4]:3.07348943037E-1,57[&rate=4.944501139988085E-4]:3.483325495943E-1)[&rate=4.944501139988085E-4]:3.338176471123E-2)[&rate=4.944501139988085E-4]:1.329902321683E-1,58[&rate=4.944501139988085E-4]:5.310979890969E-1)[&rate=4.944501139988085E-4]:8.23510848299E-2)[&rate=4.944501139988085E-4]:2.41399566624E-1,68[&rate=4.944501139988085E-4]:7.865426296217E-1)[&rate=4.944501139988085E-4]:4.676735158247E-1)[&rate=4.944501139988085E-4]:1.649589797348E-1)[&rate=4.944501139988085E-4]:5.432168134794E-3,(((((126[&rate=4.944501139988085E-4]:1.154839654759E0,(119[&rate=4.944501139988085E-4]:1.824873123254E0,(135[&rate=4.944501139988085E-4]:4.220106752017E-1,(138[&rate=4.944501139988085E-4]:1.707877616713E-1,136[&rate=4.944501139988085E-4]:3.928091235606E-2)[&rate=4.944501139988085E-4]:4.512229135305E-1)[&rate=4.944501139988085E-4]:1.054917242573E0)[&rate=4.944501139988085E-4]:1.156690541487E-1)[&rate=4.944501139988085E-4]:8.120903237449E-3,120[&rate=4.944501139988085E-4]:1.852772669681E0)[&rate=4.944501139988085E-4]:2.622462697975E-1,66[&rate=4.944501139988085E-4]:1.78032638109E-1)[&rate=4.944501139988085E-4]:1.149354331878E-1,(67[&rate=4.944501139988085E-4]:2.440275455715E-1,((124[&rate=4.944501139988085E-4]:1.833596333376E-1,123[&rate=4.944501139988085E-4]:1.860918737747E-1)[&rate=4.944501139988085E-4]:1.833705689034E-1,122[&rate=4.944501139988085E-4]:3.694624426781E-1)[&rate=4.944501139988085E-4]:3.758376532341E-1)[&rate=4.944501139988085E-4]:4.894052572528E-2)[&rate=4.944501139988085E-4]:4.503138986613E-1,((38[&rate=4.944501139988085E-4]:8.205977613347E-1,((((97[&rate=4.944501139988085E-4]:4.648881786307E-1,((147[&rate=4.944501139988085E-4]:5.273755570419E-1,((94[&rate=4.944501139988085E-4]:4.424173316996E-1,((((3[&rate=4.944501139988085E-4]:3.908239721491E-1,((87[&rate=4.944501139988085E-4]:3.32517960182E-1,(88[&rate=4.944501139988085E-4]:2.650429467179E-2,89[&rate=4.944501139988085E-4]:4.02029248088E-2)[&rate=4.944501139988085E-4]:3.060136655102E-1)[&rate=4.944501139988085E-4]:9.035209341973E-2,((92[&rate=4.944501139988085E-4]:2.148268956262E-1,(90[&rate=4.944501139988085E-4]:1.320183841474E-2,91[&rate=4.944501139988085E-4]:1.320183841474E-2)[&rate=4.944501139988085E-4]:2.016250572115E-1)[&rate=4.944501139988085E-4]:1.235748795623E-1,(83[&rate=4.944501139988085E-4]:1.932953671048E-1,(86[&rate=4.944501139988085E-4]:1.931723539441E-1,(84[&rate=4.944501139988085E-4]:1.491844980956E-1,(85[&rate=4.944501139988085E-4]:1.486171345642E-1,93[&rate=4.944501139988085E-4]:1.623157647012E-1)[&rate=4.944501139988085E-4]:5.673635313936E-4)[&rate=4.944501139988085E-4]:4.398785584853E-2)[&rate=4.944501139988085E-4]:1.230131607154E-4)[&rate=4.944501139988085E-4]:1.314077779468E-1)[&rate=4.944501139988085E-4]:9.816690855018E-2)[&rate=4.944501139988085E-4]:5.076799459445E-1)[&rate=4.944501139988085E-4]:3.966676437831E-1,((18[&rate=4.944501139988085E-4]:5.909678733554E-1,6[&rate=4.944501139988085E-4]:5.279541747253E-1)[&rate=4.944501139988085E-4]:1.128766828613E-1,(15[&rate=4.944501139988085E-4]:5.693575808969E-1,10[&rate=4.944501139988085E-4]:5.310014165134E-1)[&rate=4.944501139988085E-4]:1.262677972376E-1)[&rate=4.944501139988085E-4]:1.987155528661E-1)[&rate=4.944501139988085E-4]:4.98851648202E-1,(((((115[&rate=4.944501139988085E-4]:6.211240292845E-1,(13[&rate=4.944501139988085E-4]:4.133656039852E-1,19[&rate=4.944501139988085E-4]:4.517217683689E-1)[&rate=4.944501139988085E-4]:2.899502061211E-1)[&rate=4.944501139988085E-4]:2.295647785674E-1,(((139[&rate=4.944501139988085E-4]:6.344998287725E-1,104[&rate=4.944501139988085E-4]:4.427190068548E-1)[&rate=4.944501139988085E-4]:5.200132316279E-2,(106[&rate=4.944501139988085E-4]:8.364662057829E-2,111[&rate=4.944501139988085E-4]:1.000849767427E-1)[&rate=4.944501139988085E-4]:4.110737094393E-1)[&rate=4.944501139988085E-4]:3.00368801722E-1,(148[&rate=4.944501139988085E-4]:3.289768064548E-1,143[&rate=4.944501139988085E-4]:3.262370804274E-1)[&rate=4.944501139988085E-4]:4.441945170657E-1)[&rate=4.944501139988085E-4]:1.158736487151E-1)[&rate=4.944501139988085E-4]:1.899184296581E-1,(108[&rate=4.944501139988085E-4]:8.881934216549E-1,((114[&rate=4.944501139988085E-4]:5.811113762894E-1,((109[&rate=4.944501139988085E-4]:3.090187062485E-1,107[&rate=4.944501139988085E-4]:2.898406240568E-1)[&rate=4.944501139988085E-4]:3.216692498376E-1,112[&rate=4.944501139988085E-4]:6.334276821135E-1)[&rate=4.944501139988085E-4]:2.98754749978E-2)[&rate=4.944501139988085E-4]:2.403269162135E-1,116[&rate=4.944501139988085E-4]:8.214382925029E-1)[&rate=4.944501139988085E-4]:9.220882576555E-3)[&rate=4.944501139988085E-4]:2.099480624305E-1)[&rate=4.944501139988085E-4]:5.513657349065E-2,((105[&rate=4.944501139988085E-4]:6.530558136241E-1,110[&rate=4.944501139988085E-4]:6.749736218432E-1)[&rate=4.944501139988085E-4]:2.315932975996E-1,(113[&rate=4.944501139988085E-4]:8.97995851937E-1,(((117[&rate=4.944501139988085E-4]:4.819537350426E-1,(30[&rate=4.944501139988085E-4]:2.090077766857E-1,4[&rate=4.944501139988085E-4]:3.640503695967E-2)[&rate=4.944501139988085E-4]:3.852747254802E-1)[&rate=4.944501139988085E-4]:1.594857019615E-1,9[&rate=4.944501139988085E-4]:6.304805328944E-1)[&rate=4.944501139988085E-4]:1.593828010289E-1,(14[&rate=4.944501139988085E-4]:5.121646412974E-1,17[&rate=4.944501139988085E-4]:5.505208056811E-1)[&rate=4.944501139988085E-4]:2.859178707079E-1)[&rate=4.944501139988085E-4]:9.991333993163E-2)[&rate=4.944501139988085E-4]:1.405051956057E-2)[&rate=4.944501139988085E-4]:2.658892203249E-1)[&rate=4.944501139988085E-4]:4.299896353525E-2,((142[&rate=4.944501139988085E-4]:1.967892703126E-1,(145[&rate=4.944501139988085E-4]:1.072888494606E-1,(141[&rate=4.944501139988085E-4]:7.971920763729E-2,144[&rate=4.944501139988085E-4]:7.697948160993E-2)[&rate=4.944501139988085E-4]:2.482991579571E-2)[&rate=4.944501139988085E-4]:8.950042085201E-2)[&rate=4.944501139988085E-4]:1.192736141241E0,((((1[&rate=4.944501139988085E-4]:1.143565276557E-1,(21[&rate=4.944501139988085E-4]:6.749372057277E-1,28[&rate=4.944501139988085E-4]:6.995947399742E-1)[&rate=4.944501139988085E-4]:2.010631575445E-1)[&rate=4.944501139988085E-4]:8.267711673067E-2,24[&rate=4.944501139988085E-4]:9.778555621946E-1)[&rate=4.944501139988085E-4]:2.066195573203E-1,(((20[&rate=4.944501139988085E-4]:3.261969579607E-1,25[&rate=4.944501139988085E-4]:3.453750401525E-1)[&rate=4.944501139988085E-4]:2.977931555424E-1,23[&rate=4.944501139988085E-4]:6.322092915852E-1)[&rate=4.944501139988085E-4]:1.719857226113E-1,(140[&rate=4.944501139988085E-4]:5.980877614604E-1,11[&rate=4.944501139988085E-4]:6.172658436522E-1)[&rate=4.944501139988085E-4]:1.019976636951E-1)[&rate=4.944501139988085E-4]:3.693212012087E-1)[&rate=4.944501139988085E-4]:2.251416252533E-2,102[&rate=4.944501139988085E-4]:4.534544642387E-2)[&rate=4.944501139988085E-4]:9.760462266415E-2)[&rate=4.944501139988085E-4]:4.011883530138E-3)[&rate=4.944501139988085E-4]:1.421210375434E-1)[&rate=4.944501139988085E-4]:4.937453631185E-1,101[&rate=4.944501139988085E-4]:7.773489012252E-1)[&rate=4.944501139988085E-4]:5.835877807252E-1)[&rate=4.944501139988085E-4]:4.144915481086E-2,(2[&rate=4.944501139988085E-4]:8.906764341564E-1,((26[&rate=4.944501139988085E-4]:6.494930704622E-1,(7[&rate=4.944501139988085E-4]:3.593355840452E-1,8[&rate=4.944501139988085E-4]:3.593355840452E-1)[&rate=4.944501139988085E-4]:1.833081713485E-1)[&rate=4.944501139988085E-4]:2.097147435511E-1,(31[&rate=4.944501139988085E-4]:7.482100536417E-1,(22[&rate=4.944501139988085E-4]:6.313386579701E-1,27[&rate=4.944501139988085E-4]:6.477770141345E-1)[&rate=4.944501139988085E-4]:6.207687512357E-2)[&rate=4.944501139988085E-4]:1.5483337681E-1)[&rate=4.944501139988085E-4]:2.150302639788E-1)[&rate=4.944501139988085E-4]:1.49527104644E0)[&rate=4.944501139988085E-4]:4.077683009412E-2)[&rate=4.944501139988085E-4]:6.264537754888E-2,146[&rate=4.944501139988085E-4]:6.528624646454E-1)[&rate=4.944501139988085E-4]:3.282544586478E-3)[&rate=4.944501139988085E-4]:6.71267234584E-2,16[&rate=4.944501139988085E-4]:2.688546079573E0)[&rate=4.944501139988085E-4]:1.859817941078E-2,(((100[&rate=4.944501139988085E-4]:3.766643217883E-1,95[&rate=4.944501139988085E-4]:4.613637753404E-1)[&rate=4.944501139988085E-4]:1.932679521131E-1,(96[&rate=4.944501139988085E-4]:5.151339947606E-1,99[&rate=4.944501139988085E-4]:5.506531204435E-1)[&rate=4.944501139988085E-4]:1.149075687585E-1)[&rate=4.944501139988085E-4]:3.859558530509E-2,98[&rate=4.944501139988085E-4]:6.822983510098E-1)[&rate=4.944501139988085E-4]:6.776828240258E-2)[&rate=4.944501139988085E-4]:7.728038960231E-2,(40[&rate=4.944501139988085E-4]:6.109028506451E-1,39[&rate=4.944501139988085E-4]:6.109028506451E-1)[&rate=4.944501139988085E-4]:8.802887182337E-2)[&rate=4.944501139988085E-4]:1.899720497953E-1)[&rate=4.944501139988085E-4]:2.965100205144E-1,((((((118[&rate=4.944501139988085E-4]:3.887572884059E-1,69[&rate=4.944501139988085E-4]:3.997161925155E-1)[&rate=4.944501139988085E-4]:2.832469200454E-1,((130[&rate=4.944501139988085E-4]:1.427964824174E-1,131[&rate=4.944501139988085E-4]:1.455362084448E-1)[&rate=4.944501139988085E-4]:6.414961926741E-2,(132[&rate=4.944501139988085E-4]:7.362155162033E-2,129[&rate=4.944501139988085E-4]:7.088182559297E-2)[&rate=4.944501139988085E-4]:1.360642760918E-1)[&rate=4.944501139988085E-4]:3.280718053966E-1)[&rate=4.944501139988085E-4]:8.263537479363E-1,128[&rate=4.944501139988085E-4]:1.35863192899E0)[&rate=4.944501139988085E-4]:3.09692185929E-1,((((41[&rate=4.944501139988085E-4]:4.33146166854E-1,(42[&rate=4.944501139988085E-4]:6.66899165299E-2,48[&rate=4.944501139988085E-4]:1.049412826501E-1)[&rate=4.944501139988085E-4]:3.719207311984E-1)[&rate=4.944501139988085E-4]:4.104147888001E-2,(46[&rate=4.944501139988085E-4]:3.910252502063E-1,43[&rate=4.944501139988085E-4]:3.910252502063E-1)[&rate=4.944501139988085E-4]:1.378072042707E-1)[&rate=4.944501139988085E-4]:1.203982007719E-1,((51[&rate=4.944501139988085E-4]:5.521279432144E-1,(50[&rate=4.944501139988085E-4]:2.280453002362E-1,49[&rate=4.944501139988085E-4]:2.280453002362E-1)[&rate=4.944501139988085E-4]:3.18618162104E-1)[&rate=4.944501139988085E-4]:3.676262184395E-2,44[&rate=4.944501139988085E-4]:6.107484885556E-1)[&rate=4.944501139988085E-4]:3.301768581903E-2)[&rate=4.944501139988085E-4]:5.653639249773E-2,(45[&rate=4.944501139988085E-4]:6.461712381741E-1,47[&rate=4.944501139988085E-4]:6.543679594855E-1)[&rate=4.944501139988085E-4]:5.139908826118E-2)[&rate=4.944501139988085E-4]:1.973575761927E-1)[&rate=4.944501139988085E-4]:2.7995399044E-2,(((65[&rate=4.944501139988085E-4]:1.568584689067E-1,(64[&rate=4.944501139988085E-4]:1.694077763628E-1,60[&rate=4.944501139988085E-4]:1.872284485609E-2)[&rate=4.944501139988085E-4]:1.381356240506E-1)[&rate=4.944501139988085E-4]:3.648762546388E-2,62[&rate=4.944501139988085E-4]:3.851269162884E-1)[&rate=4.944501139988085E-4]:4.788853151524E-1,(63[&rate=4.944501139988085E-4]:7.615006670893E-3,61[&rate=4.944501139988085E-4]:4.871089708194E-2)[&rate=4.944501139988085E-4]:8.153013343588E-1)[&rate=4.944501139988085E-4]:9.720333099199E-1)[&rate=4.944501139988085E-4]:9.2756766183E-2,(36[&rate=4.944501139988085E-4]:2.693641952769E-1,(127[&rate=4.944501139988085E-4]:2.687874400673E0,(35[&rate=4.944501139988085E-4]:1.119317525587E-1,121[&rate=4.944501139988085E-4]:2.237959149819E0)[&rate=4.944501139988085E-4]:8.819360443026E-3)[&rate=4.944501139988085E-4]:1.020377398094E-1)[&rate=4.944501139988085E-4]:3.752030404753E-2)[&rate=4.944501139988085E-4]:2.54433178475E-1)[&rate=4.944501139988085E-4]:2.285396346245E-1)[&rate=4.944501139988085E-4]:1.336046855855E-1)[&rate=4.944501139988085E-4]:1.109770519659E-2)[&rate=4.944501139988085E-4]:6.936942099522E-2,32[&rate=4.944501139988085E-4]:7.242227488627E-2);
tree STATE_21970000 [&joint=-20969.739237893435,lnP=-20969.739237893435] = [&R] ((34[&rate=6.414922464588437E-4]:7.763491591254E-2,(32[&rate=6.414922464588437E-4]:5.883490936044E-3,((((125[&rate=6.414922464588437E-4]:9.313434135735E-1,((((134[&rate=6.414922464588437E-4]:5.871115573547E-1,(137[&rate=6.414922464588437E-4]:6.509945716287E-1,133[&rate=6.414922464588437E-4]:6.098986812176E-1)[&rate=6.414922464588437E-4]:7.349862438222E-3)[&rate=6.414922464588437E-4]:8.049986956639E-1,(52[&rate=6.414922464588437E-4]:5.354219948669E-1,(((12[&rate=6.414922464588437E-4]:1.520059215901E-1,5[&rate=6.414922464588437E-4]:1.136497572067E-1)[&rate=6.414922464588437E-4]:1.59003351095E-1,29[&rate=6.414922464588437E-4]:4.178585877537E-1)[&rate=6.414922464588437E-4]:3.879887232088E-1,103[&rate=6.414922464588437E-4]:5.729705986337E-1)[&rate=6.414922464588437E-4]:1.626745130794E0)[&rate=6.414922464588437E-4]:1.12942468796E-1)[&rate=6.414922464588437E-4]:5.39256582973E-2,53[&rate=6.414922464588437E-4]:6.940934006489E-1)[&rate=6.414922464588437E-4]:1.961013863967E-1,((75[&rate=6.414922464588437E-4]:7.474045931523E-1,(74[&rate=6.414922464588437E-4]:5.695637815268E-1,(70[&rate=6.414922464588437E-4]:5.02083580017E-1,76[&rate=6.414922464588437E-4]:5.404397444005E-1)[&rate=6.414922464588437E-4]:2.912403712639E-2)[&rate=6.414922464588437E-4]:1.778408116255E-1)[&rate=6.414922464588437E-4]:8.35942748883E-2,((((79[&rate=6.414922464588437E-4]:1.711515603061E-1,82[&rate=6.414922464588437E-4]:1.793707383882E-1)[&rate=6.414922464588437E-4]:7.557073109494E-2,(72[&rate=6.414922464588437E-4]:3.38901576431E-2,78[&rate=6.414922464588437E-4]:5.580796586241E-2)[&rate=6.414922464588437E-4]:1.909143255386E-1)[&rate=6.414922464588437E-4]:2.840918743428E-1,((73[&rate=6.414922464588437E-4]:2.015922091864E-1,71[&rate=6.414922464588437E-4]:1.330990585015E-1)[&rate=6.414922464588437E-4]:2.362620120152E-1,77[&rate=6.414922464588437E-4]:4.323747691468E-1)[&rate=6.414922464588437E-4]:1.340558349531E-1)[&rate=6.414922464588437E-4]:6.064531496612E-2,(81[&rate=6.414922464588437E-4]:8.715609218854E-3,80[&rate=6.414922464588437E-4]:8.715609218854E-3)[&rate=6.414922464588437E-4]:5.745246934088E-1)[&rate=6.414922464588437E-4]:1.984434969198E-1)[&rate=6.414922464588437E-4]:8.056589776171E-1)[&rate=6.414922464588437E-4]:2.515311401891E-1)[&rate=6.414922464588437E-4]:3.663375672724E-1,((59[&rate=6.414922464588437E-4]:4.482164215495E-1,(((55[&rate=6.414922464588437E-4]:2.655917486709E-1,56[&rate=6.414922464588437E-4]:2.655917486709E-1)[&rate=6.414922464588437E-4]:4.394900239152E-2,(57[&rate=6.414922464588437E-4]:1.929981512752E-1,54[&rate=6.414922464588437E-4]:1.520145447178E-1)[&rate=6.414922464588437E-4]:1.27471561536E-1)[&rate=6.414922464588437E-4]:1.802871913539E-2,(37[&rate=6.414922464588437E-4]:1.616656536883E-1,58[&rate=6.414922464588437E-4]:1.425399706282E-1)[&rate=6.414922464588437E-4]:2.123519039413E-1)[&rate=6.414922464588437E-4]:1.124502300401E-1)[&rate=6.414922464588437E-4]:4.199468732776E-1,68[&rate=6.414922464588437E-4]:8.189829669582E-1)[&rate=6.414922464588437E-4]:3.12031347221E-1)[&rate=6.414922464588437E-4]:2.030283497405E-1,((66[&rate=6.414922464588437E-4]:1.872347912645E-1,(((126[&rate=6.414922464588437E-4]:3.160105759398E-1,120[&rate=6.414922464588437E-4]:1.005822687625E0)[&rate=6.414922464588437E-4]:4.746142116215E-1,(135[&rate=6.414922464588437E-4]:8.325970824514E-1,(138[&rate=6.414922464588437E-4]:3.324217082411E-1,136[&rate=6.414922464588437E-4]:2.009148589259E-1)[&rate=6.414922464588437E-4]:7.001753742104E-1)[&rate=6.414922464588437E-4]:3.957850222743E-1)[&rate=6.414922464588437E-4]:2.408747920738E-1,119[&rate=6.414922464588437E-4]:1.817202102279E0)[&rate=6.414922464588437E-4]:4.029094013143E-1)[&rate=6.414922464588437E-4]:2.038578185661E-1,(67[&rate=6.414922464588437E-4]:1.16858076455E-1,(122[&rate=6.414922464588437E-4]:4.775077733259E-1,(124[&rate=6.414922464588437E-4]:1.007380713567E-1,123[&rate=6.414922464588437E-4]:1.034703117939E-1)[&rate=6.414922464588437E-4]:3.74037461532E-1)[&rate=6.414922464588437E-4]:1.406228534698E-1)[&rate=6.414922464588437E-4]:2.742345333756E-1)[&rate=6.414922464588437E-4]:3.952294163169E-1)[&rate=6.414922464588437E-4]:3.063494540635E-3,((38[&rate=6.414922464588437E-4]:7.069970601296E-1,(((94[&rate=6.414922464588437E-4]:5.466015369724E-1,40[&rate=6.414922464588437E-4]:4.919567282295E-1)[&rate=6.414922464588437E-4]:1.274915393902E-2,((2[&rate=6.414922464588437E-4]:9.85357971593E-1,(((22[&rate=6.414922464588437E-4]:5.923773673383E-1,27[&rate=6.414922464588437E-4]:6.088157235027E-1)[&rate=6.414922464588437E-4]:1.645458532516E-1,(26[&rate=6.414922464588437E-4]:7.032783413982E-1,(7[&rate=6.414922464588437E-4]:3.008164027816E-1,8[&rate=6.414922464588437E-4]:3.008164027816E-1)[&rate=6.414922464588437E-4]:2.956126235481E-1)[&rate=6.414922464588437E-4]:6.460378330131E-2)[&rate=6.414922464588437E-4]:5.521494329068E-2,31[&rate=6.414922464588437E-4]:8.669326844286E-1)[&rate=6.414922464588437E-4]:3.458225474384E-1)[&rate=6.414922464588437E-4]:1.417219294118E0,39[&rate=6.414922464588437E-4]:4.458514628812E-1)[&rate=6.414922464588437E-4]:5.885441928729E-2)[&rate=6.414922464588437E-4]:1.196379787629E-1,((147[&rate=6.414922464588437E-4]:5.918180882052E-1,((98[&rate=6.414922464588437E-4]:6.000484796014E-1,(100[&rate=6.414922464588437E-4]:3.711880932901E-1,95[&rate=6.414922464588437E-4]:4.558875468422E-1)[&rate=6.414922464588437E-4]:1.550898945079E-1)[&rate=6.414922464588437E-4]:4.6367923466E-4,(96[&rate=6.414922464588437E-4]:5.607251654704E-1,99[&rate=6.414922464588437E-4]:5.962442911532E-1)[&rate=6.414922464588437E-4]:2.612579118005E-2)[&rate=6.414922464588437E-4]:6.234418073515E-2)[&rate=6.414922464588437E-4]:4.607549170571E-2,(146[&rate=6.414922464588437E-4]:6.438933967135E-1,((16[&rate=6.414922464588437E-4]:2.42248766024E0,97[&rate=6.414922464588437E-4]:2.659564827563E-1)[&rate=6.414922464588437E-4]:7.624009592313E-2,(((3[&rate=6.414922464588437E-4]:5.810042908199E-1,(((6[&rate=6.414922464588437E-4]:3.706161501637E-1,(15[&rate=6.414922464588437E-4]:3.45701914512E-1,10[&rate=6.414922464588437E-4]:3.073457501286E-1)[&rate=6.414922464588437E-4]:7.970875619944E-2)[&rate=6.414922464588437E-4]:6.918184567385E-2,18[&rate=6.414922464588437E-4]:5.028116944676E-1)[&rate=6.414922464588437E-4]:6.927777561946E-2,((((86[&rate=6.414922464588437E-4]:7.7998425398E-2,93[&rate=6.414922464588437E-4]:9.169705553502E-2)[&rate=6.414922464588437E-4]:5.107127002118E-2,((83[&rate=6.414922464588437E-4]:1.100780363307E-1,84[&rate=6.414922464588437E-4]:1.100780363307E-1)[&rate=6.414922464588437E-4]:1.830034595256E-2,85[&rate=6.414922464588437E-4]:1.283783822833E-1)[&rate=6.414922464588437E-4]:6.913131359003E-4)[&rate=6.414922464588437E-4]:7.644618814734E-2,(87[&rate=6.414922464588437E-4]:1.812654663562E-1,(92[&rate=6.414922464588437E-4]:7.476903750887E-2,(90[&rate=6.414922464588437E-4]:4.816639047195E-2,91[&rate=6.414922464588437E-4]:4.816639047195E-2)[&rate=6.414922464588437E-4]:2.660264703692E-2)[&rate=6.414922464588437E-4]:1.201950589843E-1)[&rate=6.414922464588437E-4]:2.425041721037E-2)[&rate=6.414922464588437E-4]:3.170608186443E-2,(88[&rate=6.414922464588437E-4]:1.532126878086E-1,89[&rate=6.414922464588437E-4]:1.669113179456E-1)[&rate=6.414922464588437E-4]:8.40092776224E-2)[&rate=6.414922464588437E-4]:7.595250389027E-1)[&rate=6.414922464588437E-4]:1.239833138834E-1)[&rate=6.414922464588437E-4]:6.823070324865E-1,((((((1[&rate=6.414922464588437E-4]:1.642651118056E-2,(21[&rate=6.414922464588437E-4]:4.995472421977E-1,28[&rate=6.414922464588437E-4]:5.242047764441E-1)[&rate=6.414922464588437E-4]:2.785231045994E-1)[&rate=6.414922464588437E-4]:1.802475816141E-1,24[&rate=6.414922464588437E-4]:9.774960106028E-1)[&rate=6.414922464588437E-4]:2.627509056555E-1,(((20[&rate=6.414922464588437E-4]:4.091219298239E-1,140[&rate=6.414922464588437E-4]:3.132315188651E-1)[&rate=6.414922464588437E-4]:7.181955950092E-2,11[&rate=6.414922464588437E-4]:4.042291605577E-1)[&rate=6.414922464588437E-4]:9.37096650896E-2,(23[&rate=6.414922464588437E-4]:4.616953744503E-1,25[&rate=6.414922464588437E-4]:4.7265427856E-1)[&rate=6.414922464588437E-4]:1.211749580462E-1)[&rate=6.414922464588437E-4]:6.464176796522E-1)[&rate=6.414922464588437E-4]:5.834792451632E-3,102[&rate=6.414922464588437E-4]:8.443787309362E-2)[&rate=6.414922464588437E-4]:9.602935727604E-2,(142[&rate=6.414922464588437E-4]:1.980861568805E-1,(144[&rate=6.414922464588437E-4]:1.043397049232E-1,(141[&rate=6.414922464588437E-4]:7.005390988411E-2,145[&rate=6.414922464588437E-4]:7.27936359117E-2)[&rate=6.414922464588437E-4]:3.702552106642E-2)[&rate=6.414922464588437E-4]:8.826699990238E-2)[&rate=6.414922464588437E-4]:1.228956415955E0)[&rate=6.414922464588437E-4]:4.923545988179E-2,(((116[&rate=6.414922464588437E-4]:7.70353427005E-1,((111[&rate=6.414922464588437E-4]:4.63185924172E-1,((106[&rate=6.414922464588437E-4]:9.211686322675E-2,104[&rate=6.414922464588437E-4]:9.211686322675E-2)[&rate=6.414922464588437E-4]:2.038942542682E-1,139[&rate=6.414922464588437E-4]:4.877919394127E-1)[&rate=6.414922464588437E-4]:1.507364505127E-1)[&rate=6.414922464588437E-4]:8.134080805799E-2,(148[&rate=6.414922464588437E-4]:1.756277014241E-1,143[&rate=6.414922464588437E-4]:1.728879753967E-1)[&rate=6.414922464588437E-4]:3.305428664225E-1)[&rate=6.414922464588437E-4]:3.025390235422E-1)[&rate=6.414922464588437E-4]:5.285700538374E-2,((115[&rate=6.414922464588437E-4]:5.980967734642E-1,(19[&rate=6.414922464588437E-4]:4.045834613828E-1,13[&rate=6.414922464588437E-4]:3.662272969992E-1)[&rate=6.414922464588437E-4]:3.140612572869E-1)[&rate=6.414922464588437E-4]:1.205011637573E-1,((109[&rate=6.414922464588437E-4]:3.93309681606E-1,(114[&rate=6.414922464588437E-4]:1.712710718994E-1,112[&rate=6.414922464588437E-4]:2.534628527213E-1)[&rate=6.414922464588437E-4]:1.425865549121E-1)[&rate=6.414922464588437E-4]:4.687205356656E-2,(108[&rate=6.414922464588437E-4]:9.260880196413E-2,107[&rate=6.414922464588437E-4]:9.534852799149E-2)[&rate=6.414922464588437E-4]:3.256551249894E-1)[&rate=6.414922464588437E-4]:3.578682568434E-1)[&rate=6.414922464588437E-4]:1.046124951673E-1)[&rate=6.414922464588437E-4]:3.134613950943E-1,(((113[&rate=6.414922464588437E-4]:8.574685691561E-1,(105[&rate=6.414922464588437E-4]:6.538506584257E-1,110[&rate=6.414922464588437E-4]:6.757684666448E-1)[&rate=6.414922464588437E-4]:1.762206504566E-1)[&rate=6.414922464588437E-4]:2.050599218896E-2,(14[&rate=6.414922464588437E-4]:6.500435040344E-1,17[&rate=6.414922464588437E-4]:6.88399668418E-1)[&rate=6.414922464588437E-4]:2.279310573107E-1)[&rate=6.414922464588437E-4]:2.940322535634E-2,(9[&rate=6.414922464588437E-4]:6.57009144767E-1,((30[&rate=6.414922464588437E-4]:3.172097906778E-1,4[&rate=6.414922464588437E-4]:1.446070509518E-1)[&rate=6.414922464588437E-4]:2.453878931247E-1,117[&rate=6.414922464588437E-4]:4.502689166793E-1)[&rate=6.414922464588437E-4]:2.176991321974E-1)[&rate=6.414922464588437E-4]:2.421494638523E-1)[&rate=6.414922464588437E-4]:3.114858216036E-1)[&rate=6.414922464588437E-4]:8.481168468603E-2)[&rate=6.414922464588437E-4]:3.634835908223E-2)[&rate=6.414922464588437E-4]:3.795020735624E-1,101[&rate=6.414922464588437E-4]:6.400736708411E-1)[&rate=6.414922464588437E-4]:7.463253181983E-1)[&rate=6.414922464588437E-4]:1.104399874329E-1)[&rate=6.414922464588437E-4]:5.684171325203E-2)[&rate=6.414922464588437E-4]:4.382733020077E-2)[&rate=6.414922464588437E-4]:1.509592101273E-1)[&rate=6.414922464588437E-4]:2.466474152108E-1,((((45[&rate=6.414922464588437E-4]:5.576901289439E-1,47[&rate=6.414922464588437E-4]:5.658868502553E-1)[&rate=6.414922464588437E-4]:6.932993653829E-2,(((50[&rate=6.414922464588437E-4]:4.997401424667E-1,49[&rate=6.414922464588437E-4]:4.997401424667E-1)[&rate=6.414922464588437E-4]:4.304804896172E-2,(((43[&rate=6.414922464588437E-4]:4.75948055324E-1,46[&rate=6.414922464588437E-4]:4.75948055324E-1)[&rate=6.414922464588437E-4]:5.661788212356E-3,(42[&rate=6.414922464588437E-4]:3.33797285908E-1,(48[&rate=6.414922464588437E-4]:1.762110663621E-1,41[&rate=6.414922464588437E-4]:1.324952193676E-1)[&rate=6.414922464588437E-4]:1.958375856661E-1)[&rate=6.414922464588437E-4]:9.863222975966E-2)[&rate=6.414922464588437E-4]:5.215061613834E-2,51[&rate=6.414922464588437E-4]:5.064380553032E-1)[&rate=6.414922464588437E-4]:4.181461699948E-2)[&rate=6.414922464588437E-4]:1.839539031671E-2,44[&rate=6.414922464588437E-4]:5.885059861167E-1)[&rate=6.414922464588437E-4]:4.12463198027E-2)[&rate=6.414922464588437E-4]:1.631273369681E-1,(((((132[&rate=6.414922464588437E-4]:1.363525749689E-1,(129[&rate=6.414922464588437E-4]:1.02659160512E-1,(130[&rate=6.414922464588437E-4]:4.40177280292E-2,131[&rate=6.414922464588437E-4]:4.675745405656E-2)[&rate=6.414922464588437E-4]:5.864143248279E-2)[&rate=6.414922464588437E-4]:3.095368842953E-2)[&rate=6.414922464588437E-4]:2.222290216567E-1,118[&rate=6.414922464588437E-4]:4.928281719681E-1)[&rate=6.414922464588437E-4]:2.540643676334E-1,69[&rate=6.414922464588437E-4]:7.578514437112E-1)[&rate=6.414922464588437E-4]:7.017861559575E-1,128[&rate=6.414922464588437E-4]:1.308952668162E0)[&rate=6.414922464588437E-4]:2.304114557983E-2,((65[&rate=6.414922464588437E-4]:2.196511863932E-1,((60[&rate=6.414922464588437E-4]:1.37455191342E-1,64[&rate=6.414922464588437E-4]:2.881401228487E-1)[&rate=6.414922464588437E-4]:4.460191173579E-2,62[&rate=6.414922464588437E-4]:3.738379249955E-1)[&rate=6.414922464588437E-4]:3.759408331543E-2)[&rate=6.414922464588437E-4]:3.293995549939E-1,(63[&rate=6.414922464588437E-4]:2.695147194128E-1,61[&rate=6.414922464588437E-4]:3.106106098238E-1)[&rate=6.414922464588437E-4]:4.30220953481E-1)[&rate=6.414922464588437E-4]:7.30888277834E-1)[&rate=6.414922464588437E-4]:2.315498010001E-1)[&rate=6.414922464588437E-4]:9.060398152345E-2,((35[&rate=6.414922464588437E-4]:2.28790581225E-2,127[&rate=6.414922464588437E-4]:2.590002345794E0)[&rate=6.414922464588437E-4]:9.537466155064E-3,(36[&rate=6.414922464588437E-4]:6.136988232857E-2,121[&rate=6.414922464588437E-4]:2.140821937123E0)[&rate=6.414922464588437E-4]:1.762198441475E-2)[&rate=6.414922464588437E-4]:9.296394869989E-2)[&rate=6.414922464588437E-4]:2.258985558474E-1)[&rate=6.414922464588437E-4]:4.381064918632E-1)[&rate=6.414922464588437E-4]:1.014294770971E-1)[&rate=6.414922464588437E-4]:4.983361675741E-2)[&rate=6.414922464588437E-4]:1.671983298248E-1,33[&rate=6.414922464588437E-4]:2.28394889573E-1);
tree STATE_21980000 [&joint=-20964.96751535334,lnP=-20964.96751535334] = [&R] (((32[&rate=5.673668856795893E-4]:5.334823728296E-2,34[&rate=5.673668856795893E-4]:7.526604550205E-2)[&rate=5.673668856795893E-4]:5.467744158802E-3,((((67[&rate=5.673668856795893E-4]:1.575539405697E-1,((124[&rate=5.673668856795893E-4]:9.359649041099E-3,123[&rate=5.673668856795893E-4]:1.209188947822E-2)[&rate=5.673668856795893E-4]:2.286033502834E-1,122[&rate=5.673668856795893E-4]:2.406952397616E-1)[&rate=5.673668856795893E-4]:4.181312511488E-1)[&rate=5.673668856795893E-4]:1.577457640686E-1,(((135[&rate=5.673668856795893E-4]:3.975851385011E-1,(138[&rate=5.673668856795893E-4]:1.663974649958E-1,136[&rate=5.673668856795893E-4]:3.489061568062E-2)[&rate=5.673668856795893E-4]:4.311876735053E-1)[&rate=5.673668856795893E-4]:1.114260138914E0,(120[&rate=5.673668856795893E-4]:1.074900720296E0,(126[&rate=5.673668856795893E-4]:3.007162631166E-1,119[&rate=5.673668856795893E-4]:1.08641878576E0)[&rate=5.673668856795893E-4]:8.43723454942E-2)[&rate=5.673668856795893E-4]:6.889993516404E-1)[&rate=5.673668856795893E-4]:2.07155131159E-1,66[&rate=5.673668856795893E-4]:3.40689017252E-2)[&rate=5.673668856795893E-4]:2.812308029131E-1)[&rate=5.673668856795893E-4]:4.496463645925E-1,((125[&rate=5.673668856795893E-4]:8.39997194817E-1,(((75[&rate=5.673668856795893E-4]:6.305960901446E-1,((70[&rate=5.673668856795893E-4]:4.922178635866E-1,76[&rate=5.673668856795893E-4]:5.3057402797E-1)[&rate=5.673668856795893E-4]:1.618245374891E-2,74[&rate=5.673668856795893E-4]:5.46756481719E-1)[&rate=5.673668856795893E-4]:8.383960842564E-2)[&rate=5.673668856795893E-4]:1.948554201724E-1,(((81[&rate=5.673668856795893E-4]:7.972182956586E-2,80[&rate=5.673668856795893E-4]:7.972182956586E-2)[&rate=5.673668856795893E-4]:3.730498038671E-1,(((72[&rate=5.673668856795893E-4]:1.754569454049E-1,78[&rate=5.673668856795893E-4]:1.973747536242E-1)[&rate=5.673668856795893E-4]:1.146596443373E-1,(79[&rate=5.673668856795893E-4]:2.819725755102E-1,82[&rate=5.673668856795893E-4]:2.901917535922E-1)[&rate=5.673668856795893E-4]:3.006182245134E-2)[&rate=5.673668856795893E-4]:1.474290020698E-1,77[&rate=5.673668856795893E-4]:4.950798383874E-1)[&rate=5.673668856795893E-4]:1.527411483946E-3)[&rate=5.673668856795893E-4]:9.8836157736E-3,(71[&rate=5.673668856795893E-4]:2.344051407664E-1,73[&rate=5.673668856795893E-4]:3.028982914513E-1)[&rate=5.673668856795893E-4]:2.090720262484E-1)[&rate=5.673668856795893E-4]:3.134811926173E-1)[&rate=5.673668856795893E-4]:8.790812518081E-1,(53[&rate=5.673668856795893E-4]:7.344428509018E-1,(((134[&rate=5.673668856795893E-4]:5.209043452424E-1,(137[&rate=5.673668856795893E-4]:3.860035218732E-1,133[&rate=5.673668856795893E-4]:3.449076314622E-1)[&rate=5.673668856795893E-4]:2.061337000813E-1)[&rate=5.673668856795893E-4]:9.285805030745E-1,(((12[&rate=5.673668856795893E-4]:2.722482392427E-1,5[&rate=5.673668856795893E-4]:2.338920748593E-1)[&rate=5.673668856795893E-4]:5.648351047636E-1,29[&rate=5.673668856795893E-4]:9.439326590749E-1)[&rate=5.673668856795893E-4]:1.784694343871E-1,103[&rate=5.673668856795893E-4]:8.895253811332E-1)[&rate=5.673668856795893E-4]:1.480507412389E0)[&rate=5.673668856795893E-4]:1.087090072935E-2,52[&rate=5.673668856795893E-4]:7.166099596905E-1)[&rate=5.673668856795893E-4]:2.602961252261E-2)[&rate=5.673668856795893E-4]:2.236268526113E-1)[&rate=5.673668856795893E-4]:9.231000496517E-2)[&rate=5.673668856795893E-4]:4.872003992472E-1,((59[&rate=5.673668856795893E-4]:4.356220510046E-1,((37[&rate=5.673668856795893E-4]:3.237618443838E-1,(55[&rate=5.673668856795893E-4]:2.33800841152E-1,56[&rate=5.673668856795893E-4]:2.33800841152E-1)[&rate=5.673668856795893E-4]:4.351291579998E-2)[&rate=5.673668856795893E-4]:5.998913129404E-2,(57[&rate=5.673668856795893E-4]:2.403920403078E-1,(58[&rate=5.673668856795893E-4]:1.626089198582E-1,54[&rate=5.673668856795893E-4]:1.052318706779E-1)[&rate=5.673668856795893E-4]:9.417656307259E-2)[&rate=5.673668856795893E-4]:1.078398096869E-1)[&rate=5.673668856795893E-4]:9.012244144696E-2)[&rate=5.673668856795893E-4]:2.969591128578E-1,68[&rate=5.673668856795893E-4]:6.834008359934E-1)[&rate=5.673668856795893E-4]:4.77130091404E-1)[&rate=5.673668856795893E-4]:1.521357796056E-1)[&rate=5.673668856795893E-4]:7.91548616303E-2,((38[&rate=5.673668856795893E-4]:7.984662920153E-1,((((96[&rate=5.673668856795893E-4]:5.151365188542E-1,99[&rate=5.673668856795893E-4]:5.506556445371E-1)[&rate=5.673668856795893E-4]:5.46216593986E-2,(98[&rate=5.673668856795893E-4]:5.821901967244E-1,(100[&rate=5.673668856795893E-4]:3.358695799845E-1,95[&rate=5.673668856795893E-4]:4.205690335365E-1)[&rate=5.673668856795893E-4]:1.725501249366E-1)[&rate=5.673668856795893E-4]:1.229183714111E-3)[&rate=5.673668856795893E-4]:1.102410972603E-2,94[&rate=5.673668856795893E-4]:5.206729983612E-1)[&rate=5.673668856795893E-4]:2.31513373867E-1,(((((147[&rate=5.673668856795893E-4]:4.311600539982E-1,40[&rate=5.673668856795893E-4]:3.737830048179E-1)[&rate=5.673668856795893E-4]:6.765006088409E-2,39[&rate=5.673668856795893E-4]:4.414330657019E-1)[&rate=5.673668856795893E-4]:8.365274143074E-3,(2[&rate=5.673668856795893E-4]:6.674369388587E-1,(((26[&rate=5.673668856795893E-4]:5.229394372192E-1,(7[&rate=5.673668856795893E-4]:7.263959408424E-2,8[&rate=5.673668856795893E-4]:7.263959408424E-2)[&rate=5.673668856795893E-4]:3.434505280664E-1)[&rate=5.673668856795893E-4]:2.425776007135E-1,(22[&rate=5.673668856795893E-4]:3.566519666012E-1,27[&rate=5.673668856795893E-4]:3.730903227655E-1)[&rate=5.673668856795893E-4]:3.979061672219E-1)[&rate=5.673668856795893E-4]:3.477666421088E-2,31[&rate=5.673668856795893E-4]:8.44129318582E-1)[&rate=5.673668856795893E-4]:5.07048805508E-2)[&rate=5.673668856795893E-4]:1.739087203816E0)[&rate=5.673668856795893E-4]:2.402264276492E-2,146[&rate=5.673668856795893E-4]:5.940395618448E-1)[&rate=5.673668856795893E-4]:3.303638095946E-2,(16[&rate=5.673668856795893E-4]:2.588829890386E0,(((((((15[&rate=5.673668856795893E-4]:2.767639624715E-1,10[&rate=5.673668856795893E-4]:2.38407798088E-1)[&rate=5.673668856795893E-4]:1.257679803247E-1,(6[&rate=5.673668856795893E-4]:1.859006787628E-1,18[&rate=5.673668856795893E-4]:2.489143773929E-1)[&rate=5.673668856795893E-4]:1.618367434856E-1)[&rate=5.673668856795893E-4]:1.227535867813E-1,3[&rate=5.673668856795893E-4]:4.184362145092E-1)[&rate=5.673668856795893E-4]:1.610020717525E-1,(((85[&rate=5.673668856795893E-4]:8.088957566386E-2,(83[&rate=5.673668856795893E-4]:4.445773144545E-2,(84[&rate=5.673668856795893E-4]:3.363716524728E-2,(93[&rate=5.673668856795893E-4]:3.518263321251E-2,86[&rate=5.673668856795893E-4]:2.148400307549E-2)[&rate=5.673668856795893E-4]:1.215316217179E-2)[&rate=5.673668856795893E-4]:1.082056619817E-2)[&rate=5.673668856795893E-4]:3.643184421841E-2)[&rate=5.673668856795893E-4]:6.735503601778E-2,(87[&rate=5.673668856795893E-4]:9.117181221541E-2,(92[&rate=5.673668856795893E-4]:5.86524335205E-2,(90[&rate=5.673668856795893E-4]:4.638791239347E-2,91[&rate=5.673668856795893E-4]:4.638791239347E-2)[&rate=5.673668856795893E-4]:1.226452112703E-2)[&rate=5.673668856795893E-4]:4.621800883192E-2)[&rate=5.673668856795893E-4]:5.707279946623E-2)[&rate=5.673668856795893E-4]:8.509216428767E-2,(88[&rate=5.673668856795893E-4]:1.088784548924E-1,89[&rate=5.673668856795893E-4]:1.225770850294E-1)[&rate=5.673668856795893E-4]:1.244583210769E-1)[&rate=5.673668856795893E-4]:8.858275376896E-1)[&rate=5.673668856795893E-4]:7.781646089678E-1,(((142[&rate=5.673668856795893E-4]:4.194312265057E-1,(145[&rate=5.673668856795893E-4]:1.948098645391E-1,(141[&rate=5.673668856795893E-4]:1.132546282796E-1,144[&rate=5.673668856795893E-4]:1.105149022522E-1)[&rate=5.673668856795893E-4]:7.881551023192E-2)[&rate=5.673668856795893E-4]:2.246213619666E-1)[&rate=5.673668856795893E-4]:1.126133838785E0,(((((104[&rate=5.673668856795893E-4]:4.338593079225E-1,(106[&rate=5.673668856795893E-4]:6.190642385297E-2,111[&rate=5.673668856795893E-4]:7.834478001734E-2)[&rate=5.673668856795893E-4]:3.719528840695E-1)[&rate=5.673668856795893E-4]:2.598740510953E-2,139[&rate=5.673668856795893E-4]:6.516275349498E-1)[&rate=5.673668856795893E-4]:2.715015232098E-1,((148[&rate=5.673668856795893E-4]:3.319735781577E-1,143[&rate=5.673668856795893E-4]:3.292338521304E-1)[&rate=5.673668856795893E-4]:3.455932893348E-1,116[&rate=5.673668856795893E-4]:6.392107031089E-1)[&rate=5.673668856795893E-4]:3.186356053013E-2)[&rate=5.673668856795893E-4]:2.378298692338E-1,(((109[&rate=5.673668856795893E-4]:5.905973068032E-1,(114[&rate=5.673668856795893E-4]:2.022057019889E-1,112[&rate=5.673668856795893E-4]:2.843974828108E-1)[&rate=5.673668856795893E-4]:3.089395500198E-1)[&rate=5.673668856795893E-4]:1.151729887427E-1,(108[&rate=5.673668856795893E-4]:3.157591357745E-1,107[&rate=5.673668856795893E-4]:3.184988618018E-1)[&rate=5.673668856795893E-4]:3.680933515523E-1)[&rate=5.673668856795893E-4]:2.365270945566E-1,(115[&rate=5.673668856795893E-4]:6.285468524301E-1,(19[&rate=5.673668856795893E-4]:4.412369721933E-1,13[&rate=5.673668856795893E-4]:4.028808078096E-1)[&rate=5.673668856795893E-4]:3.078578254424E-1)[&rate=5.673668856795893E-4]:2.342984828778E-1)[&rate=5.673668856795893E-4]:4.605879756489E-2)[&rate=5.673668856795893E-4]:3.303582848372E-1,(((30[&rate=5.673668856795893E-4]:3.861886470002E-1,4[&rate=5.673668856795893E-4]:2.135859072742E-1)[&rate=5.673668856795893E-4]:5.261172264829E-1,((14[&rate=5.673668856795893E-4]:4.008486937273E-1,17[&rate=5.673668856795893E-4]:4.39204858111E-1)[&rate=5.673668856795893E-4]:1.542736053072E-1,(9[&rate=5.673668856795893E-4]:4.475062222699E-1,117[&rate=5.673668856795893E-4]:4.584651263795E-1)[&rate=5.673668856795893E-4]:9.939689868255E-2)[&rate=5.673668856795893E-4]:2.421150812978E-1)[&rate=5.673668856795893E-4]:1.160300188278E-1,(110[&rate=5.673668856795893E-4]:8.129974045307E-1,(105[&rate=5.673668856795893E-4]:5.267723118512E-1,113[&rate=5.673668856795893E-4]:5.54169572125E-1)[&rate=5.673668856795893E-4]:2.643072844604E-1)[&rate=5.673668856795893E-4]:9.479054257468E-2)[&rate=5.673668856795893E-4]:4.081867993717E-1)[&rate=5.673668856795893E-4]:5.150812703247E-2)[&rate=5.673668856795893E-4]:1.241746270751E-2,((102[&rate=5.673668856795893E-4]:9.735877264224E-2,(((20[&rate=5.673668856795893E-4]:4.577885032129E-1,25[&rate=5.673668856795893E-4]:4.769665854046E-1)[&rate=5.673668856795893E-4]:6.804961370903E-2,23[&rate=5.673668856795893E-4]:5.34057295004E-1)[&rate=5.673668856795893E-4]:4.684123322809E-2,(140[&rate=5.673668856795893E-4]:3.517878761113E-1,11[&rate=5.673668856795893E-4]:3.709659583031E-1)[&rate=5.673668856795893E-4]:1.250010630798E-1)[&rate=5.673668856795893E-4]:6.671451759169E-1)[&rate=5.673668856795893E-4]:7.648850621189E-2,((1[&rate=5.673668856795893E-4]:1.139483628984E-1,(21[&rate=5.673668856795893E-4]:5.515826717592E-1,28[&rate=5.673668856795893E-4]:5.762402060056E-1)[&rate=5.673668856795893E-4]:3.240095267557E-1)[&rate=5.673668856795893E-4]:1.687261463343E-1,24[&rate=5.673668856795893E-4]:1.063496427041E0)[&rate=5.673668856795893E-4]:2.719946874296E-1)[&rate=5.673668856795893E-4]:1.375599066782E-1)[&rate=5.673668856795893E-4]:4.893543572463E-2)[&rate=5.673668856795893E-4]:4.147883713299E-1,101[&rate=5.673668856795893E-4]:7.696515405319E-1)[&rate=5.673668856795893E-4]:6.224358210322E-1,97[&rate=5.673668856795893E-4]:3.478849512041E-1)[&rate=5.673668856795893E-4]:8.441376169833E-2)[&rate=5.673668856795893E-4]:3.52039930073E-3)[&rate=5.673668856795893E-4]:1.906841999158E-1)[&rate=5.673668856795893E-4]:1.692307394592E-1)[&rate=5.673668856795893E-4]:2.701746565736E-1,((35[&rate=5.673668856795893E-4]:5.894531465622E-2,(121[&rate=5.673668856795893E-4]:2.179171587936E0,36[&rate=5.673668856795893E-4]:9.971953314182E-2)[&rate=5.673668856795893E-4]:5.801123980161E-3)[&rate=5.673668856795893E-4]:1.894965075012E-1,(127[&rate=5.673668856795893E-4]:2.758251806374E0,((((44[&rate=5.673668856795893E-4]:4.532024533191E-1,(45[&rate=5.673668856795893E-4]:3.688208324085E-1,47[&rate=5.673668856795893E-4]:3.770175537199E-1)[&rate=5.673668856795893E-4]:8.16493804735E-2)[&rate=5.673668856795893E-4]:1.461251629983E-1,((50[&rate=5.673668856795893E-4]:3.79508516768E-1,49[&rate=5.673668856795893E-4]:3.79508516768E-1)[&rate=5.673668856795893E-4]:1.473394489947E-1,((43[&rate=5.673668856795893E-4]:4.810184767938E-1,(46[&rate=5.673668856795893E-4]:4.131414006607E-1,((42[&rate=5.673668856795893E-4]:1.18935875582E-1,41[&rate=5.673668856795893E-4]:1.134713947078E-1)[&rate=5.673668856795893E-4]:1.377673925609E-1,48[&rate=5.673668856795893E-4]:2.949546342632E-1)[&rate=5.673668856795893E-4]:1.072578046491E-1)[&rate=5.673668856795893E-4]:6.787707613308E-2)[&rate=5.673668856795893E-4]:7.059649782778E-2,51[&rate=5.673668856795893E-4]:5.242925702501E-1)[&rate=5.673668856795893E-4]:8.019876386857E-3)[&rate=5.673668856795893E-4]:4.515724618315E-2)[&rate=5.673668856795893E-4]:1.939838608755E-1,(128[&rate=5.673668856795893E-4]:1.359410652598E0,((118[&rate=5.673668856795893E-4]:6.27513389751E-1,69[&rate=5.673668856795893E-4]:6.384722938607E-1)[&rate=5.673668856795893E-4]:1.081142799303E-1,(132[&rate=5.673668856795893E-4]:1.414030243169E-1,((130[&rate=5.673668856795893E-4]:8.47149070238E-2,131[&rate=5.673668856795893E-4]:8.745463305115E-2)[&rate=5.673668856795893E-4]:3.425255081488E-2,129[&rate=5.673668856795893E-4]:1.189674578387E-1)[&rate=5.673668856795893E-4]:1.969584045087E-2)[&rate=5.673668856795893E-4]:4.599780700219E-1)[&rate=5.673668856795893E-4]:7.635090103138E-1)[&rate=5.673668856795893E-4]:2.045647964492E-1)[&rate=5.673668856795893E-4]:2.567468397721E-2,((65[&rate=5.673668856795893E-4]:1.642039318772E-1,(62[&rate=5.673668856795893E-4]:3.217963433446E-1,(60[&rate=5.673668856795893E-4]:3.286554179561E-2,64[&rate=5.673668856795893E-4]:1.835504733023E-1)[&rate=5.673668856795893E-4]:9.714997963127E-2)[&rate=5.673668856795893E-4]:3.418841045036E-2)[&rate=5.673668856795893E-4]:2.293620937934E-1,(63[&rate=5.673668856795893E-4]:2.331002807405E-1,61[&rate=5.673668856795893E-4]:2.741961711515E-1)[&rate=5.673668856795893E-4]:3.111506764369E-1)[&rate=5.673668856795893E-4]:1.144029312833E0)[&rate=5.673668856795893E-4]:1.302455089667E-1)[&rate=5.673668856795893E-4]:5.731330345418E-2)[&rate=5.673668856795893E-4]:2.17833679916E-1)[&rate=5.673668856795893E-4]:3.778254287877E-1)[&rate=5.673668856795893E-4]:9.964655742984E-2)[&rate=5.673668856795893E-4]:2.464407162144E-4,33[&rate=5.673668856795893E-4]:6.454187421269E-2);
tree STATE_21990000 [&joint=-20968.577340420117,lnP=-20968.577340420117] = [&R] (((33[&rate=5.944096171428123E-4]:7.156064896971E-2,((((67[&rate=5.944096171428123E-4]:2.947755123233E-1,((123[&rate=5.944096171428123E-4]:2.147504263394E-1,124[&rate=5.944096171428123E-4]:2.120181859023E-1)[&rate=5.944096171428123E-4]:4.839130051044E-2,122[&rate=5.944096171428123E-4]:2.631417268499E-1)[&rate=5.944096171428123E-4]:5.329063358141E-1)[&rate=5.944096171428123E-4]:1.309582411195E-1,((126[&rate=5.944096171428123E-4]:1.019962662121E0,((135[&rate=5.944096171428123E-4]:5.644746521439E-1,(138[&rate=5.944096171428123E-4]:1.78250586445E-1,136[&rate=5.944096171428123E-4]:4.674373712979E-2)[&rate=5.944096171428123E-4]:5.86224065699E-1)[&rate=5.944096171428123E-4]:9.265276639104E-2,(119[&rate=5.944096171428123E-4]:9.751060329087E-1,120[&rate=5.944096171428123E-4]:8.792156219499E-1)[&rate=5.944096171428123E-4]:2.996659110563E-2)[&rate=5.944096171428123E-4]:8.005925607509E-1)[&rate=5.944096171428123E-4]:5.655701356194E-1,66[&rate=5.944096171428123E-4]:3.383586080559E-1)[&rate=5.944096171428123E-4]:8.73751453869E-2)[&rate=5.944096171428123E-4]:5.194846688689E-1,((38[&rate=5.944096171428123E-4]:1.047466970067E0,((39[&rate=5.944096171428123E-4]:4.914360982704E-1,(((147[&rate=5.944096171428123E-4]:5.235688429558E-1,((2[&rate=5.944096171428123E-4]:6.11181950318E-1,((31[&rate=5.944096171428123E-4]:5.993581184958E-1,(26[&rate=5.944096171428123E-4]:5.195188416624E-1,(7[&rate=5.944096171428123E-4]:3.37237248828E-1,8[&rate=5.944096171428123E-4]:3.37237248828E-1)[&rate=5.944096171428123E-4]:7.543227776591E-2)[&rate=5.944096171428123E-4]:3.600366039495E-2)[&rate=5.944096171428123E-4]:1.535755996134E-1,(22[&rate=5.944096171428123E-4]:5.157399064522E-1,27[&rate=5.944096171428123E-4]:5.321782626165E-1)[&rate=5.944096171428123E-4]:1.82399291109E-1)[&rate=5.944096171428123E-4]:8.564549248285E-2)[&rate=5.944096171428123E-4]:1.775961233768E0,16[&rate=5.944096171428123E-4]:2.515910307374E0)[&rate=5.944096171428123E-4]:3.577441251914E-2)[&rate=5.944096171428123E-4]:2.544617433552E-3,(((((18[&rate=5.944096171428123E-4]:9.826124032877E-1,(6[&rate=5.944096171428123E-4]:7.421737479726E-1,(15[&rate=5.944096171428123E-4]:3.307304297004E-1,10[&rate=5.944096171428123E-4]:2.923742653169E-1)[&rate=5.944096171428123E-4]:4.6623783882E-1)[&rate=5.944096171428123E-4]:1.774249566851E-1)[&rate=5.944096171428123E-4]:3.901352120001E-1,(3[&rate=5.944096171428123E-4]:5.10536745073E-1,(((((84[&rate=5.944096171428123E-4]:6.76457330066E-2,83[&rate=5.944096171428123E-4]:6.76457330066E-2)[&rate=5.944096171428123E-4]:2.481795123737E-2,(86[&rate=5.944096171428123E-4]:9.01918053325E-2,(93[&rate=5.944096171428123E-4]:6.070366767058E-2,85[&rate=5.944096171428123E-4]:4.700503753356E-2)[&rate=5.944096171428123E-4]:4.318676779894E-2)[&rate=5.944096171428123E-4]:2.271878911466E-3)[&rate=5.944096171428123E-4]:6.390902802997E-2,(92[&rate=5.944096171428123E-4]:2.477568109614E-2,(90[&rate=5.944096171428123E-4]:1.61137635367E-2,91[&rate=5.944096171428123E-4]:1.61137635367E-2)[&rate=5.944096171428123E-4]:8.661917559439E-3)[&rate=5.944096171428123E-4]:1.452956613148E-1)[&rate=5.944096171428123E-4]:3.929876947707E-2,(88[&rate=5.944096171428123E-4]:5.713392203254E-2,89[&rate=5.944096171428123E-4]:7.083255216955E-2)[&rate=5.944096171428123E-4]:1.385375597185E-1)[&rate=5.944096171428123E-4]:1.735454339287E-2,87[&rate=5.944096171428123E-4]:2.130260251439E-1)[&rate=5.944096171428123E-4]:8.372367473262E-1)[&rate=5.944096171428123E-4]:7.471423770642E-1)[&rate=5.944096171428123E-4]:6.649997496901E-2,((((((116[&rate=5.944096171428123E-4]:6.898792299684E-1,((106[&rate=5.944096171428123E-4]:4.8219363158E-2,139[&rate=5.944096171428123E-4]:2.400001850757E-1)[&rate=5.944096171428123E-4]:3.274485173466E-1,(104[&rate=5.944096171428123E-4]:3.684459224172E-1,111[&rate=5.944096171428123E-4]:3.848842785816E-1)[&rate=5.944096171428123E-4]:7.221958087385E-3)[&rate=5.944096171428123E-4]:3.744853220666E-1)[&rate=5.944096171428123E-4]:9.218140423954E-2,(148[&rate=5.944096171428123E-4]:4.286392386381E-1,143[&rate=5.944096171428123E-4]:4.258995126108E-1)[&rate=5.944096171428123E-4]:3.917775599535E-1)[&rate=5.944096171428123E-4]:1.235617220378E-1,((115[&rate=5.944096171428123E-4]:6.97886960226E-1,(19[&rate=5.944096171428123E-4]:5.367833051056E-1,13[&rate=5.944096171428123E-4]:4.98427140722E-1)[&rate=5.944096171428123E-4]:2.816516003259E-1)[&rate=5.944096171428123E-4]:9.663542542935E-2,(((114[&rate=5.944096171428123E-4]:3.234376496151E-1,112[&rate=5.944096171428123E-4]:4.05629430437E-1)[&rate=5.944096171428123E-4]:1.661830170379E-1,109[&rate=5.944096171428123E-4]:5.690727214476E-1)[&rate=5.944096171428123E-4]:8.448613379137E-2,(107[&rate=5.944096171428123E-4]:6.056647748249E-1,108[&rate=5.944096171428123E-4]:6.029250487975E-1)[&rate=5.944096171428123E-4]:2.871599822232E-2)[&rate=5.944096171428123E-4]:2.204155852109E-1)[&rate=5.944096171428123E-4]:1.110999705904E-1)[&rate=5.944096171428123E-4]:1.671746143387E-1,((((117[&rate=5.944096171428123E-4]:3.528708405381E-1,(30[&rate=5.944096171428123E-4]:3.575826819044E-1,4[&rate=5.944096171428123E-4]:1.849799421784E-1)[&rate=5.944096171428123E-4]:1.07616925757E-1)[&rate=5.944096171428123E-4]:1.238824112106E-1,9[&rate=5.944096171428123E-4]:4.657943476391E-1)[&rate=5.944096171428123E-4]:5.45583309755E-2,(105[&rate=5.944096171428123E-4]:3.871640599837E-1,110[&rate=5.944096171428123E-4]:4.090818682028E-1)[&rate=5.944096171428123E-4]:1.140105364392E-1)[&rate=5.944096171428123E-4]:2.073490361654E-1,((14[&rate=5.944096171428123E-4]:4.252290484634E-1,17[&rate=5.944096171428123E-4]:4.635852128471E-1)[&rate=5.944096171428123E-4]:1.076958575134E-1,113[&rate=5.944096171428123E-4]:5.329249059768E-1)[&rate=5.944096171428123E-4]:2.029959868853E-1)[&rate=5.944096171428123E-4]:4.190678585443E-1)[&rate=5.944096171428123E-4]:1.035703141115E-1,(((1[&rate=5.944096171428123E-4]:5.619037159698E-2,(21[&rate=5.944096171428123E-4]:4.527480387151E-1,28[&rate=5.944096171428123E-4]:4.774055729616E-1)[&rate=5.944096171428123E-4]:3.650861684983E-1)[&rate=5.944096171428123E-4]:1.240303111425E-1,24[&rate=5.944096171428123E-4]:9.610426005477E-1)[&rate=5.944096171428123E-4]:3.552053973784E-1,(102[&rate=5.944096171428123E-4]:4.906713966378E-2,(((20[&rate=5.944096171428123E-4]:3.320431025581E-1,25[&rate=5.944096171428123E-4]:3.512211847498E-1)[&rate=5.944096171428123E-4]:2.846294724972E-1,23[&rate=5.944096171428123E-4]:6.248917531373E-1)[&rate=5.944096171428123E-4]:1.680888507321E-1,(140[&rate=5.944096171428123E-4]:5.140024091282E-1,11[&rate=5.944096171428123E-4]:5.331804913199E-1)[&rate=5.944096171428123E-4]:1.748686057003E-1)[&rate=5.944096171428123E-4]:4.067714673011E-1)[&rate=5.944096171428123E-4]:1.05537022646E-1)[&rate=5.944096171428123E-4]:2.998230046853E-2)[&rate=5.944096171428123E-4]:3.763632119711E-2,(142[&rate=5.944096171428123E-4]:5.755128161998E-1,((145[&rate=5.944096171428123E-4]:1.883458320871E-1,141[&rate=5.944096171428123E-4]:1.856061060595E-1)[&rate=5.944096171428123E-4]:6.390273432548E-2,144[&rate=5.944096171428123E-4]:2.467691143577E-1)[&rate=5.944096171428123E-4]:3.232642497872E-1)[&rate=5.944096171428123E-4]:8.932853102414E-1)[&rate=5.944096171428123E-4]:1.046960391582E-1)[&rate=5.944096171428123E-4]:2.462758738888E-1,101[&rate=5.944096171428123E-4]:5.677152449675E-1)[&rate=5.944096171428123E-4]:8.42441141673E-1,146[&rate=5.944096171428123E-4]:5.572108068816E-1)[&rate=5.944096171428123E-4]:3.174418356233E-2)[&rate=5.944096171428123E-4]:2.040164237918E-2,(97[&rate=5.944096171428123E-4]:3.77593314264E-1,40[&rate=5.944096171428123E-4]:4.486315656302E-1)[&rate=5.944096171428123E-4]:4.050648795798E-2)[&rate=5.944096171428123E-4]:2.298044682211E-3)[&rate=5.944096171428123E-4]:2.135727327349E-1,(((100[&rate=5.944096171428123E-4]:4.16946353917E-1,94[&rate=5.944096171428123E-4]:4.16946353917E-1)[&rate=5.944096171428123E-4]:8.660730544009E-2,95[&rate=5.944096171428123E-4]:5.882531129092E-1)[&rate=5.944096171428123E-4]:1.625666783168E-1,(98[&rate=5.944096171428123E-4]:5.928516181916E-1,(96[&rate=5.944096171428123E-4]:4.080151820821E-1,99[&rate=5.944096171428123E-4]:4.43534307765E-1)[&rate=5.944096171428123E-4]:1.711752339239E-1)[&rate=5.944096171428123E-4]:1.470392112856E-1)[&rate=5.944096171428123E-4]:9.353330207441E-2)[&rate=5.944096171428123E-4]:4.107641499906E-1)[&rate=5.944096171428123E-4]:1.242173797221E-1,(35[&rate=5.944096171428123E-4]:2.152552690087E-2,(((((((65[&rate=5.944096171428123E-4]:2.318122081696E-1,64[&rate=5.944096171428123E-4]:3.824971396763E-1)[&rate=5.944096171428123E-4]:9.305282099185E-3,(62[&rate=5.944096171428123E-4]:2.146372569401E-1,60[&rate=5.944096171428123E-4]:2.285643502238E-2)[&rate=5.944096171428123E-4]:2.182610552464E-1)[&rate=5.944096171428123E-4]:1.968277884202E-1,(63[&rate=5.944096171428123E-4]:4.917643201225E-2,61[&rate=5.944096171428123E-4]:9.027232242329E-2)[&rate=5.944096171428123E-4]:5.394537781834E-1)[&rate=5.944096171428123E-4]:8.720992602823E-1,(((69[&rate=5.944096171428123E-4]:6.506944682041E-1,118[&rate=5.944096171428123E-4]:6.397355640944E-1)[&rate=5.944096171428123E-4]:1.485506419493E-1,((130[&rate=5.944096171428123E-4]:8.583739666755E-2,131[&rate=5.944096171428123E-4]:8.857712269491E-2)[&rate=5.944096171428123E-4]:3.343786319409E-1,(129[&rate=5.944096171428123E-4]:3.148854667073E-1,132[&rate=5.944096171428123E-4]:3.176251927347E-1)[&rate=5.944096171428123E-4]:1.053305619011E-1)[&rate=5.944096171428123E-4]:2.310838760653E-1)[&rate=5.944096171428123E-4]:5.961577145979E-1,128[&rate=5.944096171428123E-4]:1.244717893244E0)[&rate=5.944096171428123E-4]:1.173814402474E-1)[&rate=5.944096171428123E-4]:9.246209876937E-2,(((((50[&rate=5.944096171428123E-4]:2.550248577162E-1,49[&rate=5.944096171428123E-4]:2.550248577162E-1)[&rate=5.944096171428123E-4]:2.19843134291E-1,51[&rate=5.944096171428123E-4]:4.803324728815E-1)[&rate=5.944096171428123E-4]:1.585900580831E-2,((41[&rate=5.944096171428123E-4]:3.306519752518E-1,(43[&rate=5.944096171428123E-4]:3.65566731293E-1,(48[&rate=5.944096171428123E-4]:6.570307554792E-2,42[&rate=5.944096171428123E-4]:2.74517094277E-2)[&rate=5.944096171428123E-4]:2.889346939966E-1)[&rate=5.944096171428123E-4]:1.973005270177E-2)[&rate=5.944096171428123E-4]:1.756312294079E-2,46[&rate=5.944096171428123E-4]:4.028599069355E-1)[&rate=5.944096171428123E-4]:1.206539761257E-1)[&rate=5.944096171428123E-4]:2.6360978664E-2,(47[&rate=5.944096171428123E-4]:4.936743120551E-2,44[&rate=5.944096171428123E-4]:4.390295033126E-2)[&rate=5.944096171428123E-4]:5.005074305197E-1)[&rate=5.944096171428123E-4]:9.158894276184E-3,45[&rate=5.944096171428123E-4]:5.508370346901E-1)[&rate=5.944096171428123E-4]:1.303281852797E-1)[&rate=5.944096171428123E-4]:4.924458360718E-2,36[&rate=5.944096171428123E-4]:2.161423504635E-2)[&rate=5.944096171428123E-4]:1.277679368772E-2,(121[&rate=5.944096171428123E-4]:1.909083085037E0,127[&rate=5.944096171428123E-4]:2.350178975448E0)[&rate=5.944096171428123E-4]:2.047599984917E-1)[&rate=5.944096171428123E-4]:3.370984063256E-2)[&rate=5.944096171428123E-4]:5.477933763727E-1)[&rate=5.944096171428123E-4]:3.758995190381E-1)[&rate=5.944096171428123E-4]:3.41898018339E-3,34[&rate=5.944096171428123E-4]:8.562370386502E-2)[&rate=5.944096171428123E-4]:2.375301269067E-3)[&rate=5.944096171428123E-4]:2.41917574047E-2,((125[&rate=5.944096171428123E-4]:1.123209149921E0,(53[&rate=5.944096171428123E-4]:7.799070720522E-1,(((75[&rate=5.944096171428123E-4]:5.948106433089E-1,(70[&rate=5.944096171428123E-4]:4.376258339384E-1,(74[&rate=5.944096171428123E-4]:4.554629451867E-1,76[&rate=5.944096171428123E-4]:4.554629451867E-1)[&rate=5.944096171428123E-4]:2.051905313518E-2)[&rate=5.944096171428123E-4]:1.188286449871E-1)[&rate=5.944096171428123E-4]:7.958966198086E-2,(((81[&rate=5.944096171428123E-4]:7.924860817156E-2,80[&rate=5.944096171428123E-4]:7.924860817156E-2)[&rate=5.944096171428123E-4]:3.715125675677E-1,(73[&rate=5.944096171428123E-4]:4.212407449453E-1,(82[&rate=5.944096171428123E-4]:3.361367488483E-1,(79[&rate=5.944096171428123E-4]:9.0453299985E-2,(72[&rate=5.944096171428123E-4]:4.483589665594E-2,78[&rate=5.944096171428123E-4]:6.675370487525E-2)[&rate=5.944096171428123E-4]:2.369959510975E-2)[&rate=5.944096171428123E-4]:2.374642707812E-1)[&rate=5.944096171428123E-4]:5.222728376828E-2)[&rate=5.944096171428123E-4]:7.883549928711E-2)[&rate=5.944096171428123E-4]:9.17238034626E-2,(77[&rate=5.944096171428123E-4]:1.713726752661E-1,71[&rate=5.944096171428123E-4]:1.08358976636E-1)[&rate=5.944096171428123E-4]:4.149479203741E-1)[&rate=5.944096171428123E-4]:8.260025759477E-2)[&rate=5.944096171428123E-4]:7.96893318361E-1,(((133[&rate=5.944096171428123E-4]:6.699317940423E-1,(137[&rate=5.944096171428123E-4]:6.906777553162E-1,134[&rate=5.944096171428123E-4]:6.19444878604E-1)[&rate=5.944096171428123E-4]:2.034992913717E-2)[&rate=5.944096171428123E-4]:3.665519250628E-1,(((12[&rate=5.944096171428123E-4]:7.313600026966E-2,5[&rate=5.944096171428123E-4]:3.47798358862E-2)[&rate=5.944096171428123E-4]:3.737833932592E-1,29[&rate=5.944096171428123E-4]:5.537687085974E-1)[&rate=5.944096171428123E-4]:2.843158396243E-1,103[&rate=5.944096171428123E-4]:6.05207835893E-1)[&rate=5.944096171428123E-4]:1.321686842116E0)[&rate=5.944096171428123E-4]:3.079572089204E-1,52[&rate=5.944096171428123E-4]:5.705581523686E-1)[&rate=5.944096171428123E-4]:1.624691339814E-1)[&rate=5.944096171428123E-4]:5.507650701351E-2)[&rate=5.944096171428123E-4]:5.536845915305E-1)[&rate=5.944096171428123E-4]:5.372256522965E-1,((59[&rate=5.944096171428123E-4]:4.208657886749E-1,((54[&rate=5.944096171428123E-4]:1.984125931301E-1,(58[&rate=5.944096171428123E-4]:2.205983185469E-1,(37[&rate=5.944096171428123E-4]:2.310324582931E-1,57[&rate=5.944096171428123E-4]:1.9551333261E-1)[&rate=5.944096171428123E-4]:8.691543313974E-3)[&rate=5.944096171428123E-4]:3.519132376346E-2)[&rate=5.944096171428123E-4]:1.343374667281E-1,(55[&rate=5.944096171428123E-4]:3.576499262425E-1,56[&rate=5.944096171428123E-4]:3.576499262425E-1)[&rate=5.944096171428123E-4]:5.154778424302E-3)[&rate=5.944096171428123E-4]:4.986436269643E-2)[&rate=5.944096171428123E-4]:3.527844331307E-1,68[&rate=5.944096171428123E-4]:7.244698939366E-1)[&rate=5.944096171428123E-4]:7.692982416146E-1)[&rate=5.944096171428123E-4]:2.915696338996E-2)[&rate=5.944096171428123E-4]:7.015516658505E-3,32[&rate=5.944096171428123E-4]:9.72884709782E-2);
tree STATE_22000000 [&joint=-20969.581114159442,lnP=-20969.581114159442] = [&R] ((33[&rate=5.534218164565752E-4]:5.637415176373E-2,34[&rate=5.534218164565752E-4]:7.28125079281E-2)[&rate=5.534218164565752E-4]:1.159300953488E-2,(32[&rate=5.534218164565752E-4]:3.172892094192E-2,((((67[&rate=5.534218164565752E-4]:1.461353141326E-1,((124[&rate=5.534218164565752E-4]:3.554246000785E-2,123[&rate=5.534218164565752E-4]:3.827470044497E-2)[&rate=5.534218164565752E-4]:2.318839604177E-1,122[&rate=5.534218164565752E-4]:2.701586608627E-1)[&rate=5.534218164565752E-4]:3.772492036106E-1)[&rate=5.534218164565752E-4]:1.511402707183E-1,(((135[&rate=5.534218164565752E-4]:4.768927182265E-1,(138[&rate=5.534218164565752E-4]:2.406743609081E-1,136[&rate=5.534218164565752E-4]:1.091675115929E-1)[&rate=5.534218164565752E-4]:4.362183573184E-1)[&rate=5.534218164565752E-4]:4.905475773904E-1,119[&rate=5.534218164565752E-4]:1.315385501096E0)[&rate=5.534218164565752E-4]:4.969487315134E-1,(120[&rate=5.534218164565752E-4]:1.341145935634E0,126[&rate=5.534218164565752E-4]:6.513338239486E-1)[&rate=5.534218164565752E-4]:3.752978860172E-1)[&rate=5.534218164565752E-4]:5.178180645701E-1)[&rate=5.534218164565752E-4]:1.167687169258E-1,66[&rate=5.534218164565752E-4]:4.140443017768E-1)[&rate=5.534218164565752E-4]:3.60535738612E-1,(((38[&rate=5.534218164565752E-4]:8.640264532902E-1,((((96[&rate=5.534218164565752E-4]:6.019696738936E-1,98[&rate=5.534218164565752E-4]:6.156308760792E-1)[&rate=5.534218164565752E-4]:4.030674833036E-2,99[&rate=5.534218164565752E-4]:6.777955479068E-1)[&rate=5.534218164565752E-4]:8.087755665154E-2,((100[&rate=5.534218164565752E-4]:1.414702964843E-1,94[&rate=5.534218164565752E-4]:1.414702964843E-1)[&rate=5.534218164565752E-4]:4.258108067274E-1,95[&rate=5.534218164565752E-4]:6.519805567638E-1)[&rate=5.534218164565752E-4]:9.576358604605E-2)[&rate=5.534218164565752E-4]:1.007288346E-1,(16[&rate=5.534218164565752E-4]:2.602634981845E0,(((147[&rate=5.534218164565752E-4]:4.449584281399E-1,(2[&rate=5.534218164565752E-4]:8.458443368071E-1,((22[&rate=5.534218164565752E-4]:4.226915731525E-1,27[&rate=5.534218164565752E-4]:4.391299293169E-1)[&rate=5.534218164565752E-4]:3.831460190467E-1,(31[&rate=5.534218164565752E-4]:7.050166523062E-1,(26[&rate=5.534218164565752E-4]:4.842627693302E-1,(7[&rate=5.534218164565752E-4]:1.017794022178E-1,8[&rate=5.534218164565752E-4]:1.017794022178E-1)[&rate=5.534218164565752E-4]:2.756340520438E-1)[&rate=5.534218164565752E-4]:1.769182665376E-1)[&rate=5.534218164565752E-4]:1.556154604411E-1)[&rate=5.534218164565752E-4]:2.126094843339E-1)[&rate=5.534218164565752E-4]:1.498462844982E0)[&rate=5.534218164565752E-4]:7.670219418301E-2,((((((18[&rate=5.534218164565752E-4]:4.187353473512E-1,6[&rate=5.534218164565752E-4]:3.557216487211E-1)[&rate=5.534218164565752E-4]:2.554392616914E-1,(15[&rate=5.534218164565752E-4]:4.215802272546E-1,10[&rate=5.534218164565752E-4]:3.832240628712E-1)[&rate=5.534218164565752E-4]:2.443752037057E-1)[&rate=5.534218164565752E-4]:1.215434017325E-1,(3[&rate=5.534218164565752E-4]:6.626653809021E-1,((87[&rate=5.534218164565752E-4]:2.502281892117E-1,((92[&rate=5.534218164565752E-4]:1.284650493875E-1,(90[&rate=5.534218164565752E-4]:2.407856383118E-2,91[&rate=5.534218164565752E-4]:2.407856383118E-2)[&rate=5.534218164565752E-4]:1.043864855563E-1)[&rate=5.534218164565752E-4]:1.244168349378E-1,(((83[&rate=5.534218164565752E-4]:7.217680614453E-2,84[&rate=5.534218164565752E-4]:7.217680614453E-2)[&rate=5.534218164565752E-4]:5.848150504313E-2,(85[&rate=5.534218164565752E-4]:2.860911337863E-2,93[&rate=5.534218164565752E-4]:4.230774351565E-2)[&rate=5.534218164565752E-4]:1.02049197809E-1)[&rate=5.534218164565752E-4]:4.781541935119E-2,86[&rate=5.534218164565752E-4]:1.784737305389E-1)[&rate=5.534218164565752E-4]:6.070952364948E-2)[&rate=5.534218164565752E-4]:1.104493502336E-2)[&rate=5.534218164565752E-4]:5.942678861617E-1,(88[&rate=5.534218164565752E-4]:6.770777336942E-2,89[&rate=5.534218164565752E-4]:8.140640350644E-2)[&rate=5.534218164565752E-4]:7.76788302004E-1)[&rate=5.534218164565752E-4]:3.578953329259E-1)[&rate=5.534218164565752E-4]:1.798413672235E-2)[&rate=5.534218164565752E-4]:7.232535310118E-1,((((((148[&rate=5.534218164565752E-4]:3.307774696854E-1,143[&rate=5.534218164565752E-4]:3.28037743658E-1)[&rate=5.534218164565752E-4]:5.649810270055E-1,(((104[&rate=5.534218164565752E-4]:1.98793049728E-1,106[&rate=5.534218164565752E-4]:1.98793049728E-1)[&rate=5.534218164565752E-4]:1.07330610148E-1,139[&rate=5.534218164565752E-4]:4.979044817937E-1)[&rate=5.534218164565752E-4]:1.294037983306E-1,111[&rate=5.534218164565752E-4]:4.51965814371E-1)[&rate=5.534218164565752E-4]:4.821488467034E-1)[&rate=5.534218164565752E-4]:9.262842342324E-2,((115[&rate=5.534218164565752E-4]:8.443918010339E-1,(19[&rate=5.534218164565752E-4]:3.439396917697E-1,13[&rate=5.534218164565752E-4]:3.05583527386E-1)[&rate=5.534218164565752E-4]:6.210000544697E-1)[&rate=5.534218164565752E-4]:6.603891817378E-2,(((114[&rate=5.534218164565752E-4]:2.29016356257E-1,112[&rate=5.534218164565752E-4]:3.112081370789E-1)[&rate=5.534218164565752E-4]:1.262540920347E-1,109[&rate=5.534218164565752E-4]:4.347225030862E-1)[&rate=5.534218164565752E-4]:1.580669514264E-1,(107[&rate=5.534218164565752E-4]:3.91919654691E-1,108[&rate=5.534218164565752E-4]:3.891799286636E-1)[&rate=5.534218164565752E-4]:1.816917176299E-1)[&rate=5.534218164565752E-4]:3.970933194895E-1)[&rate=5.534218164565752E-4]:3.960003652279E-2)[&rate=5.534218164565752E-4]:3.919101827707E-2,116[&rate=5.534218164565752E-4]:9.892217740075E-1)[&rate=5.534218164565752E-4]:1.244399575414E-1,((((113[&rate=5.534218164565752E-4]:6.641108180062E-1,110[&rate=5.534218164565752E-4]:6.586313659515E-1)[&rate=5.534218164565752E-4]:5.783743575715E-2,105[&rate=5.534218164565752E-4]:6.945509934896E-1)[&rate=5.534218164565752E-4]:1.659405839796E-1,(14[&rate=5.534218164565752E-4]:5.925529298216E-1,17[&rate=5.534218164565752E-4]:6.309090942053E-1)[&rate=5.534218164565752E-4]:2.953359079213E-1)[&rate=5.534218164565752E-4]:6.198385623296E-2,(9[&rate=5.534218164565752E-4]:6.634619800906E-1,(117[&rate=5.534218164565752E-4]:3.401422165161E-1,(30[&rate=5.534218164565752E-4]:2.624943104E-1,4[&rate=5.534218164565752E-4]:8.989157067401E-2)[&rate=5.534218164565752E-4]:1.899766732393E-1)[&rate=5.534218164565752E-4]:3.342786676842E-1)[&rate=5.534218164565752E-4]:2.781915358033E-1)[&rate=5.534218164565752E-4]:2.459808183948E-1)[&rate=5.534218164565752E-4]:1.713300184557E-1,((142[&rate=5.534218164565752E-4]:3.250062053852E-1,(141[&rate=5.534218164565752E-4]:2.109237976271E-1,(145[&rate=5.534218164565752E-4]:1.957911840703E-1,144[&rate=5.534218164565752E-4]:1.903117320153E-1)[&rate=5.534218164565752E-4]:1.787233958441E-2)[&rate=5.534218164565752E-4]:1.113426817305E-1)[&rate=5.534218164565752E-4]:1.212870188565E0,(((1[&rate=5.534218164565752E-4]:4.641236998595E-2,(21[&rate=5.534218164565752E-4]:6.636759503187E-1,28[&rate=5.534218164565752E-4]:6.883334845652E-1)[&rate=5.534218164565752E-4]:1.443802552837E-1)[&rate=5.534218164565752E-4]:9.495940387951E-2,24[&rate=5.534218164565752E-4]:9.221936916737E-1)[&rate=5.534218164565752E-4]:5.13838435028E-1,(102[&rate=5.534218164565752E-4]:2.380713406174E-2,(((20[&rate=5.534218164565752E-4]:4.454913511331E-1,25[&rate=5.534218164565752E-4]:4.646694333248E-1)[&rate=5.534218164565752E-4]:2.104975593853E-1,23[&rate=5.534218164565752E-4]:6.642080886004E-1)[&rate=5.534218164565752E-4]:1.758048336022E-1,(140[&rate=5.534218164565752E-4]:6.408672527352E-1,11[&rate=5.534218164565752E-4]:6.600453349269E-1)[&rate=5.534218164565752E-4]:9.503608042642E-2)[&rate=5.534218164565752E-4]:3.344791433659E-1)[&rate=5.534218164565752E-4]:2.505811570236E-1)[&rate=5.534218164565752E-4]:1.691276039893E-2)[&rate=5.534218164565752E-4]:1.909876602656E-3)[&rate=5.534218164565752E-4]:1.134318465768E-1)[&rate=5.534218164565752E-4]:2.128226517044E-1,101[&rate=5.534218164565752E-4]:6.139859743131E-1)[&rate=5.534218164565752E-4]:7.909253500724E-1,146[&rate=5.534218164565752E-4]:5.519657446266E-1)[&rate=5.534218164565752E-4]:3.253640775094E-2)[&rate=5.534218164565752E-4]:4.205749068355E-2,(39[&rate=5.534218164565752E-4]:4.364073216932E-1,(97[&rate=5.534218164565752E-4]:2.851379269325E-1,40[&rate=5.534218164565752E-4]:3.561761782987E-1)[&rate=5.534218164565752E-4]:8.023114339454E-2)[&rate=5.534218164565752E-4]:6.993374213291E-2)[&rate=5.534218164565752E-4]:1.080099190154E-2)[&rate=5.534218164565752E-4]:1.919866593871E-1)[&rate=5.534218164565752E-4]:2.232037491045E-1)[&rate=5.534218164565752E-4]:2.937005820419E-1,((36[&rate=5.534218164565752E-4]:1.053620631546E-1,35[&rate=5.534218164565752E-4]:5.878672068885E-2)[&rate=5.534218164565752E-4]:9.67394431322E-2,(((((((51[&rate=5.534218164565752E-4]:4.866147324795E-1,44[&rate=5.534218164565752E-4]:5.084726559767E-1)[&rate=5.534218164565752E-4]:1.425097718196E-2,((50[&rate=5.534218164565752E-4]:3.861304759338E-1,49[&rate=5.534218164565752E-4]:3.861304759338E-1)[&rate=5.534218164565752E-4]:1.083366891146E-1,(43[&rate=5.534218164565752E-4]:4.22303684729E-1,((48[&rate=5.534218164565752E-4]:3.212280274715E-1,(41[&rate=5.534218164565752E-4]:6.733726836144E-2,42[&rate=5.534218164565752E-4]:7.280174923569E-2)[&rate=5.534218164565752E-4]:2.101749121156E-1)[&rate=5.534218164565752E-4]:8.239435033122E-2,46[&rate=5.534218164565752E-4]:4.145513395513E-1)[&rate=5.534218164565752E-4]:7.752345177694E-3)[&rate=5.534218164565752E-4]:1.049503655652E-1)[&rate=5.534218164565752E-4]:9.340637387742E-4)[&rate=5.534218164565752E-4]:2.002307395289E-2,47[&rate=5.534218164565752E-4]:5.482111879858E-1)[&rate=5.534218164565752E-4]:2.761502372538E-2,45[&rate=5.534218164565752E-4]:5.676294903998E-1)[&rate=5.534218164565752E-4]:1.327406092606E-1,(128[&rate=5.534218164565752E-4]:1.396894664667E0,((((60[&rate=5.534218164565752E-4]:7.288477473132E-2,62[&rate=5.534218164565752E-4]:2.646655966491E-1)[&rate=5.534218164565752E-4]:4.329064938205E-2,64[&rate=5.534218164565752E-4]:2.668603556201E-1)[&rate=5.534218164565752E-4]:1.331624656068E-1,65[&rate=5.534218164565752E-4]:2.493378897202E-1)[&rate=5.534218164565752E-4]:2.548839806898E-1,(63[&rate=5.534218164565752E-4]:9.861620295924E-2,61[&rate=5.534218164565752E-4]:1.397120933703E-1)[&rate=5.534218164565752E-4]:5.562905989575E-1)[&rate=5.534218164565752E-4]:8.406179997366E-1)[&rate=5.534218164565752E-4]:7.687164728462E-2)[&rate=5.534218164565752E-4]:1.469525688721E-2,(69[&rate=5.534218164565752E-4]:8.162547150503E-1,(118[&rate=5.534218164565752E-4]:7.46135639801E-1,((130[&rate=5.534218164565752E-4]:1.504251867513E-1,131[&rate=5.534218164565752E-4]:1.531649127787E-1)[&rate=5.534218164565752E-4]:1.326812148664E-1,(132[&rate=5.534218164565752E-4]:2.82710239301E-1,129[&rate=5.534218164565752E-4]:2.799705132736E-1)[&rate=5.534218164565752E-4]:3.135888344038E-3)[&rate=5.534218164565752E-4]:3.260429368134E-1)[&rate=5.534218164565752E-4]:5.916017113961E-2)[&rate=5.534218164565752E-4]:8.228917852956E-1)[&rate=5.534218164565752E-4]:2.51086263973E-2,(121[&rate=5.534218164565752E-4]:2.076633678283E0,127[&rate=5.534218164565752E-4]:2.517729568694E0)[&rate=5.534218164565752E-4]:3.419679092611E-2)[&rate=5.534218164565752E-4]:1.707230918725E-1)[&rate=5.534218164565752E-4]:3.998354249956E-1)[&rate=5.534218164565752E-4]:1.645003873654E-1,((125[&rate=5.534218164565752E-4]:1.006532620886E0,((((137[&rate=5.534218164565752E-4]:3.218451049834E-1,134[&rate=5.534218164565752E-4]:2.506122282712E-1)[&rate=5.534218164565752E-4]:1.621113209681E-1,133[&rate=5.534218164565752E-4]:4.428605355404E-1)[&rate=5.534218164565752E-4]:1.043222838189E0,53[&rate=5.534218164565752E-4]:7.040038767608E-1)[&rate=5.534218164565752E-4]:7.354734044174E-2,((52[&rate=5.534218164565752E-4]:6.187713191956E-1,(((12[&rate=5.534218164565752E-4]:4.004679054751E-1,5[&rate=5.534218164565752E-4]:3.621117410916E-1)[&rate=5.534218164565752E-4]:1.793588047786E-1,29[&rate=5.534218164565752E-4]:6.866760253222E-1)[&rate=5.534218164565752E-4]:1.322816195347E-1,103[&rate=5.534218164565752E-4]:5.860809325281E-1)[&rate=5.534218164565752E-4]:1.696984121228E0)[&rate=5.534218164565752E-4]:9.809166619663E-2,((75[&rate=5.534218164565752E-4]:5.515107897861E-1,((76[&rate=5.534218164565752E-4]:4.335546757097E-1,74[&rate=5.534218164565752E-4]:4.335546757097E-1)[&rate=5.534218164565752E-4]:6.427940045774E-2,70[&rate=5.534218164565752E-4]:4.59477911784E-1)[&rate=5.534218164565752E-4]:5.367671361866E-2)[&rate=5.534218164565752E-4]:1.864193113936E-1,((((((82[&rate=5.534218164565752E-4]:1.586089904352E-1,(72[&rate=5.534218164565752E-4]:4.934619618792E-2,78[&rate=5.534218164565752E-4]:7.126400440723E-2)[&rate=5.534218164565752E-4]:7.912580794591E-2)[&rate=5.534218164565752E-4]:5.306070917909E-2,71[&rate=5.534218164565752E-4]:1.760532612582E-1)[&rate=5.534218164565752E-4]:3.400189102691E-2,79[&rate=5.534218164565752E-4]:2.374524125591E-1)[&rate=5.534218164565752E-4]:1.3884194284E-1,73[&rate=5.534218164565752E-4]:4.173902458099E-1)[&rate=5.534218164565752E-4]:1.791743186616E-3,77[&rate=5.534218164565752E-4]:4.137025369418E-1)[&rate=5.534218164565752E-4]:8.993006284438E-3,(81[&rate=5.534218164565752E-4]:7.094897196632E-2,80[&rate=5.534218164565752E-4]:7.094897196632E-2)[&rate=5.534218164565752E-4]:3.079109548215E-1)[&rate=5.534218164565752E-4]:3.097551058988E-1)[&rate=5.534218164565752E-4]:7.171992215132E-1)[&rate=5.534218164565752E-4]:6.888495312172E-2)[&rate=5.534218164565752E-4]:4.393639173447E-1)[&rate=5.534218164565752E-4]:3.441807208954E-1,((59[&rate=5.534218164565752E-4]:5.456195472556E-1,((55[&rate=5.534218164565752E-4]:2.101093585319E-1,56[&rate=5.534218164565752E-4]:2.101093585319E-1)[&rate=5.534218164565752E-4]:2.03263267383E-1,(((54[&rate=5.534218164565752E-4]:4.556826684552E-2,57[&rate=5.534218164565752E-4]:8.655187340286E-2)[&rate=5.534218164565752E-4]:2.730956263188E-1,37[&rate=5.534218164565752E-4]:3.951666254048E-1)[&rate=5.534218164565752E-4]:4.879655360528E-2,58[&rate=5.534218164565752E-4]:4.2483749595E-1)[&rate=5.534218164565752E-4]:1.585753433668E-2)[&rate=5.534218164565752E-4]:1.240502000291E-1)[&rate=5.534218164565752E-4]:2.020653257596E-1,68[&rate=5.534218164565752E-4]:6.985045451462E-1)[&rate=5.534218164565752E-4]:4.855421299684E-1)[&rate=5.534218164565752E-4]:8.353593883969E-2)[&rate=5.534218164565752E-4]:5.471806420675E-2)[&rate=5.534218164565752E-4]:1.420803874023E-1)[&rate=5.534218164565752E-4]:3.075878830197E-2);
tree STATE_22010000 [&joint=-20963.6218832029,lnP=-20963.6218832029] = [&R] (((((126[&rate=5.477935711096192E-4]:1.168264887986E0,(((135[&rate=5.477935711096192E-4]:3.820681547673E-1,(138[&rate=5.477935711096192E-4]:4.337292897115E-1,136[&rate=5.477935711096192E-4]:3.022224403963E-1)[&rate=5.477935711096192E-4]:1.483388650558E-1)[&rate=5.477935711096192E-4]:4.667016287745E-1,120[&rate=5.477935711096192E-4]:1.100824578062E0)[&rate=5.477935711096192E-4]:8.156651909942E-2,119[&rate=5.477935711096192E-4]:1.278281508121E0)[&rate=5.477935711096192E-4]:6.756859025092E-1)[&rate=5.477935711096192E-4]:5.5301991064E-1,66[&rate=5.477935711096192E-4]:4.74110608941E-1)[&rate=5.477935711096192E-4]:1.565817929096E-1,(67[&rate=5.477935711096192E-4]:1.645018995988E-1,((123[&rate=5.477935711096192E-4]:2.743697380373E-1,124[&rate=5.477935711096192E-4]:2.716374976002E-1)[&rate=5.477935711096192E-4]:4.560915256901E-3,122[&rate=5.477935711096192E-4]:2.789306532942E-1)[&rate=5.477935711096192E-4]:3.868437966453E-1)[&rate=5.477935711096192E-4]:4.661905022518E-1)[&rate=5.477935711096192E-4]:3.169035702381E-1,(32[&rate=5.477935711096192E-4]:2.566493590415E-2,((((38[&rate=5.477935711096192E-4]:8.329417156779E-1,(((((97[&rate=5.477935711096192E-4]:3.757942510311E-1,40[&rate=5.477935711096192E-4]:4.468325023973E-1)[&rate=5.477935711096192E-4]:2.935199257674E-2,(((2[&rate=5.477935711096192E-4]:4.686727764849E-1,(((22[&rate=5.477935711096192E-4]:3.095905992672E-1,27[&rate=5.477935711096192E-4]:3.260289554316E-1)[&rate=5.477935711096192E-4]:1.626899803233E-1,31[&rate=5.477935711096192E-4]:5.270751001386E-1)[&rate=5.477935711096192E-4]:9.977236627853E-2,(26[&rate=5.477935711096192E-4]:5.194176470892E-1,(7[&rate=5.477935711096192E-4]:2.269327178429E-1,8[&rate=5.477935711096192E-4]:2.269327178429E-1)[&rate=5.477935711096192E-4]:1.856356141777E-1)[&rate=5.477935711096192E-4]:6.35942028896E-2)[&rate=5.477935711096192E-4]:6.922257034185E-2)[&rate=5.477935711096192E-4]:1.914463500493E0,39[&rate=5.477935711096192E-4]:4.264104741485E-1)[&rate=5.477935711096192E-4]:2.038951056845E-2,((((6[&rate=5.477935711096192E-4]:6.557803326779E-1,(18[&rate=5.477935711096192E-4]:6.251245756474E-1,(15[&rate=5.477935711096192E-4]:4.946692287153E-1,10[&rate=5.477935711096192E-4]:4.563130643319E-1)[&rate=5.477935711096192E-4]:1.222361688498E-1)[&rate=5.477935711096192E-4]:9.366945566057E-2)[&rate=5.477935711096192E-4]:3.471462683468E-1,(3[&rate=5.477935711096192E-4]:9.239205229644E-1,(((92[&rate=5.477935711096192E-4]:1.538706879086E-1,(90[&rate=5.477935711096192E-4]:2.940643533497E-2,91[&rate=5.477935711096192E-4]:2.940643533497E-2)[&rate=5.477935711096192E-4]:1.244642525736E-1)[&rate=5.477935711096192E-4]:1.775380391597E-1,(87[&rate=5.477935711096192E-4]:2.041947755588E-1,(86[&rate=5.477935711096192E-4]:1.791194246863E-1,(((83[&rate=5.477935711096192E-4]:8.285748199022E-2,85[&rate=5.477935711096192E-4]:8.285748199022E-2)[&rate=5.477935711096192E-4]:5.073324196571E-3,93[&rate=5.477935711096192E-4]:1.016294363238E-1)[&rate=5.477935711096192E-4]:7.644335816624E-2,84[&rate=5.477935711096192E-4]:1.64374164353E-1)[&rate=5.477935711096192E-4]:1.474526033325E-2)[&rate=5.477935711096192E-4]:2.507535087251E-2)[&rate=5.477935711096192E-4]:1.135153213724E-1)[&rate=5.477935711096192E-4]:1.609191798929E-1,(88[&rate=5.477935711096192E-4]:2.462924386992E-2,89[&rate=5.477935711096192E-4]:3.832787400693E-2)[&rate=5.477935711096192E-4]:4.540000329542E-1)[&rate=5.477935711096192E-4]:9.850172735374E-1)[&rate=5.477935711096192E-4]:2.695128353978E-2)[&rate=5.477935711096192E-4]:4.860618917377E-1,(((142[&rate=5.477935711096192E-4]:6.756894712315E-1,(144[&rate=5.477935711096192E-4]:4.147954269336E-1,(145[&rate=5.477935711096192E-4]:1.88463868597E-1,141[&rate=5.477935711096192E-4]:1.857241425694E-1)[&rate=5.477935711096192E-4]:2.318110103915E-1)[&rate=5.477935711096192E-4]:2.55414592243E-1)[&rate=5.477935711096192E-4]:7.000115601482E-1,((((148[&rate=5.477935711096192E-4]:4.409540828103E-1,143[&rate=5.477935711096192E-4]:4.382143567829E-1)[&rate=5.477935711096192E-4]:3.771845485946E-1,(((104[&rate=5.477935711096192E-4]:3.31349773151E-1,111[&rate=5.477935711096192E-4]:3.477881293154E-1)[&rate=5.477935711096192E-4]:7.941946133103E-2,(139[&rate=5.477935711096192E-4]:4.33482366487E-1,106[&rate=5.477935711096192E-4]:2.417015445693E-1)[&rate=5.477935711096192E-4]:1.690676899128E-1)[&rate=5.477935711096192E-4]:1.928285677357E-1,116[&rate=5.477935711096192E-4]:5.43323829615E-1)[&rate=5.477935711096192E-4]:2.364586374063E-1)[&rate=5.477935711096192E-4]:6.147674694194E-2,((((112[&rate=5.477935711096192E-4]:5.594290232295E-1,114[&rate=5.477935711096192E-4]:4.772372424077E-1)[&rate=5.477935711096192E-4]:7.702018700978E-2,(109[&rate=5.477935711096192E-4]:5.548270360446E-1,107[&rate=5.477935711096192E-4]:5.356489538529E-1)[&rate=5.477935711096192E-4]:7.888244816736E-2)[&rate=5.477935711096192E-4]:6.928617831551E-2,108[&rate=5.477935711096192E-4]:6.810778543084E-1)[&rate=5.477935711096192E-4]:1.285364112086E-1,((19[&rate=5.477935711096192E-4]:4.232601269121E-1,13[&rate=5.477935711096192E-4]:3.849039625284E-1)[&rate=5.477935711096192E-4]:1.811090449211E-1,115[&rate=5.477935711096192E-4]:4.838212266277E-1)[&rate=5.477935711096192E-4]:2.682587923139E-1)[&rate=5.477935711096192E-4]:8.917919502159E-2)[&rate=5.477935711096192E-4]:1.873077477713E-1,((9[&rate=5.477935711096192E-4]:6.001761230358E-1,((14[&rate=5.477935711096192E-4]:3.708810001225E-1,17[&rate=5.477935711096192E-4]:4.092371645062E-1)[&rate=5.477935711096192E-4]:2.348274115869E-1,(113[&rate=5.477935711096192E-4]:5.741546252683E-1,((30[&rate=5.477935711096192E-4]:2.037512742732E-1,4[&rate=5.477935711096192E-4]:3.114853454719E-2)[&rate=5.477935711096192E-4]:4.850842264127E-1,117[&rate=5.477935711096192E-4]:5.765067335627E-1)[&rate=5.477935711096192E-4]:3.87617733179E-4)[&rate=5.477935711096192E-4]:3.155378644117E-2)[&rate=5.477935711096192E-4]:2.686889408451E-3)[&rate=5.477935711096192E-4]:3.690952801475E-1,(105[&rate=5.477935711096192E-4]:4.303280332372E-1,110[&rate=5.477935711096192E-4]:4.522458414563E-1)[&rate=5.477935711096192E-4]:5.197652877544E-1)[&rate=5.477935711096192E-4]:1.332681612909E-1)[&rate=5.477935711096192E-4]:9.233954909713E-2)[&rate=5.477935711096192E-4]:2.222774274214E-1,(((1[&rate=5.477935711096192E-4]:8.097278374152E-2,(21[&rate=5.477935711096192E-4]:5.455714257443E-1,28[&rate=5.477935711096192E-4]:5.702289599907E-1)[&rate=5.477935711096192E-4]:2.970451936137E-1)[&rate=5.477935711096192E-4]:1.949055301276E-1,24[&rate=5.477935711096192E-4]:1.056700231677E0)[&rate=5.477935711096192E-4]:2.921254010723E-1,((((20[&rate=5.477935711096192E-4]:4.879035022226E-1,25[&rate=5.477935711096192E-4]:5.070815844143E-1)[&rate=5.477935711096192E-4]:1.022761868233E-1,23[&rate=5.477935711096192E-4]:5.98398867128E-1)[&rate=5.477935711096192E-4]:1.518851223337E-1,(140[&rate=5.477935711096192E-4]:5.23790989087E-1,11[&rate=5.477935711096192E-4]:5.429690712788E-1)[&rate=5.477935711096192E-4]:1.223834113336E-1)[&rate=5.477935711096192E-4]:5.693308169265E-1,102[&rate=5.477935711096192E-4]:1.689298748815E-1)[&rate=5.477935711096192E-4]:1.825192225183E-2)[&rate=5.477935711096192E-4]:1.642213192021E-1)[&rate=5.477935711096192E-4]:8.827030793389E-2)[&rate=5.477935711096192E-4]:4.657281274992E-1,101[&rate=5.477935711096192E-4]:8.999220997135E-1)[&rate=5.477935711096192E-4]:5.200420439972E-1)[&rate=5.477935711096192E-4]:2.938451025715E-2)[&rate=5.477935711096192E-4]:2.89097658156E-2,(16[&rate=5.477935711096192E-4]:2.52955666599E0,146[&rate=5.477935711096192E-4]:5.642823191076E-1)[&rate=5.477935711096192E-4]:6.103052091701E-2)[&rate=5.477935711096192E-4]:1.987624171023E-1,147[&rate=5.477935711096192E-4]:7.612337270723E-1)[&rate=5.477935711096192E-4]:3.468166467341E-2,((96[&rate=5.477935711096192E-4]:5.870924395763E-1,99[&rate=5.477935711096192E-4]:6.226115652592E-1)[&rate=5.477935711096192E-4]:1.021987427054E-1,(((100[&rate=5.477935711096192E-4]:3.476732109468E-1,94[&rate=5.477935711096192E-4]:3.476732109468E-1)[&rate=5.477935711096192E-4]:1.487233557606E-1,95[&rate=5.477935711096192E-4]:5.810960202595E-1)[&rate=5.477935711096192E-4]:7.864757792913E-2,98[&rate=5.477935711096192E-4]:6.488146364399E-1)[&rate=5.477935711096192E-4]:5.413774802753E-2)[&rate=5.477935711096192E-4]:1.640012586443E-1)[&rate=5.477935711096192E-4]:1.627093840416E-1)[&rate=5.477935711096192E-4]:4.294376888617E-1,((35[&rate=5.477935711096192E-4]:1.238762328578E-1,(127[&rate=5.477935711096192E-4]:1.717817446846E0,121[&rate=5.477935711096192E-4]:1.276721556435E0)[&rate=5.477935711096192E-4]:9.731820736832E-1)[&rate=5.477935711096192E-4]:1.263918226176E-1,((((118[&rate=5.477935711096192E-4]:6.486845480292E-1,(((130[&rate=5.477935711096192E-4]:9.332134957951E-2,131[&rate=5.477935711096192E-4]:9.606107560687E-2)[&rate=5.477935711096192E-4]:1.75178599176E-1,(129[&rate=5.477935711096192E-4]:7.125011167863E-2,132[&rate=5.477935711096192E-4]:7.398983770599E-2)[&rate=5.477935711096192E-4]:1.972498370768E-1)[&rate=5.477935711096192E-4]:1.87519003179E-1,69[&rate=5.477935711096192E-4]:6.039641574141E-1)[&rate=5.477935711096192E-4]:5.567929472475E-2)[&rate=5.477935711096192E-4]:7.882293775757E-1,(((64[&rate=5.477935711096192E-4]:2.950990302462E-1,((60[&rate=5.477935711096192E-4]:6.836560458814E-3,62[&rate=5.477935711096192E-4]:1.986173823766E-1)[&rate=5.477935711096192E-4]:4.218045995499E-2,65[&rate=5.477935711096192E-4]:4.901702041381E-2)[&rate=5.477935711096192E-4]:9.539707832567E-2)[&rate=5.477935711096192E-4]:1.660988600539E-1,(63[&rate=5.477935711096192E-4]:1.682011499324E-1,61[&rate=5.477935711096192E-4]:2.092970403434E-1)[&rate=5.477935711096192E-4]:2.929967403677E-1)[&rate=5.477935711096192E-4]:9.047961817379E-1,128[&rate=5.477935711096192E-4]:1.267363935052E0)[&rate=5.477935711096192E-4]:2.98239631559E-2)[&rate=5.477935711096192E-4]:2.704550256523E-1,(45[&rate=5.477935711096192E-4]:6.449731900717E-1,(50[&rate=5.477935711096192E-4]:5.488210747056E-1,((((44[&rate=5.477935711096192E-4]:5.199504180969E-1,51[&rate=5.477935711096192E-4]:4.980924945997E-1)[&rate=5.477935711096192E-4]:1.493875545345E-2,47[&rate=5.477935711096192E-4]:5.403536544246E-1)[&rate=5.477935711096192E-4]:1.664720744146E-2,((43[&rate=5.477935711096192E-4]:4.664472061981E-1,46[&rate=5.477935711096192E-4]:4.664472061981E-1)[&rate=5.477935711096192E-4]:1.829135122604E-2,((42[&rate=5.477935711096192E-4]:1.235143363052E-1,41[&rate=5.477935711096192E-4]:1.180498554309E-1)[&rate=5.477935711096192E-4]:1.604487721105E-1,48[&rate=5.477935711096192E-4]:3.222144745359E-1)[&rate=5.477935711096192E-4]:1.515951211398E-1)[&rate=5.477935711096192E-4]:7.226230444191E-2)[&rate=5.477935711096192E-4]:1.757658905974E-2,49[&rate=5.477935711096192E-4]:5.417905656801E-1)[&rate=5.477935711096192E-4]:7.030509025542E-3)[&rate=5.477935711096192E-4]:7.156195143171E-2)[&rate=5.477935711096192E-4]:1.492735214969E-1)[&rate=5.477935711096192E-4]:8.481076983776E-2,36[&rate=5.477935711096192E-4]:1.702619128758E-1)[&rate=5.477935711096192E-4]:1.265814850654E-1)[&rate=5.477935711096192E-4]:4.097459025487E-1)[&rate=5.477935711096192E-4]:2.011171390956E-1,((125[&rate=5.477935711096192E-4]:8.113123201482E-1,((53[&rate=5.477935711096192E-4]:7.181632507246E-1,((75[&rate=5.477935711096192E-4]:5.681618895976E-1,((76[&rate=5.477935711096192E-4]:5.025396294961E-1,70[&rate=5.477935711096192E-4]:4.641834651127E-1)[&rate=5.477935711096192E-4]:2.39264488801E-2,74[&rate=5.477935711096192E-4]:5.264660783762E-1)[&rate=5.477935711096192E-4]:4.169581122135E-2)[&rate=5.477935711096192E-4]:1.725398920324E-1,((77[&rate=5.477935711096192E-4]:5.122939004912E-1,73[&rate=5.477935711096192E-4]:5.17773352546E-1)[&rate=5.477935711096192E-4]:1.796704370048E-2,(((71[&rate=5.477935711096192E-4]:1.234088553754E-1,79[&rate=5.477935711096192E-4]:1.508061156495E-1)[&rate=5.477935711096192E-4]:3.119119706444E-1,(82[&rate=5.477935711096192E-4]:3.032337370113E-1,(72[&rate=5.477935711096192E-4]:9.810472142206E-2,78[&rate=5.477935711096192E-4]:1.200225296414E-1)[&rate=5.477935711096192E-4]:1.749920292878E-1)[&rate=5.477935711096192E-4]:1.677035273647E-1)[&rate=5.477935711096192E-4]:2.605338139995E-2,(81[&rate=5.477935711096192E-4]:3.435611454099E-2,80[&rate=5.477935711096192E-4]:3.435611454099E-2)[&rate=5.477935711096192E-4]:4.461961750706E-1)[&rate=5.477935711096192E-4]:5.873038141765E-3)[&rate=5.477935711096192E-4]:2.049613853835E-1)[&rate=5.477935711096192E-4]:7.239245277067E-1)[&rate=5.477935711096192E-4]:4.31489225037E-2,((52[&rate=5.477935711096192E-4]:6.305682487362E-1,(((12[&rate=5.477935711096192E-4]:2.649218080447E-1,5[&rate=5.477935711096192E-4]:2.265656436613E-1)[&rate=5.477935711096192E-4]:2.307435102816E-1,29[&rate=5.477935711096192E-4]:6.025146333949E-1)[&rate=5.477935711096192E-4]:1.746581110595E-1,103[&rate=5.477935711096192E-4]:5.442960321256E-1)[&rate=5.477935711096192E-4]:1.750565951172E0)[&rate=5.477935711096192E-4]:7.833742443901E-2,(133[&rate=5.477935711096192E-4]:9.124307306879E-1,(137[&rate=5.477935711096192E-4]:7.263433613657E-1,134[&rate=5.477935711096192E-4]:6.551104846535E-1)[&rate=5.477935711096192E-4]:2.271832597332E-1)[&rate=5.477935711096192E-4]:5.703577181442E-1)[&rate=5.477935711096192E-4]:6.060322136442E-2)[&rate=5.477935711096192E-4]:2.603826605811E-1)[&rate=5.477935711096192E-4]:5.222300265808E-1,((59[&rate=5.477935711096192E-4]:4.30014326912E-1,(37[&rate=5.477935711096192E-4]:4.321456116781E-1,(((54[&rate=5.477935711096192E-4]:3.23042513993E-1,57[&rate=5.477935711096192E-4]:3.640261205504E-1)[&rate=5.477935711096192E-4]:6.982644828181E-3,56[&rate=5.477935711096192E-4]:3.600798036298E-1)[&rate=5.477935711096192E-4]:8.324052041691E-3,(58[&rate=5.477935711096192E-4]:3.954870524249E-1,55[&rate=5.477935711096192E-4]:3.681646480532E-1)[&rate=5.477935711096192E-4]:2.392076182955E-4)[&rate=5.477935711096192E-4]:1.729366857479E-2)[&rate=5.477935711096192E-4]:3.612008135416E-2)[&rate=5.477935711096192E-4]:2.906612485219E-1,68[&rate=5.477935711096192E-4]:6.71495247565E-1)[&rate=5.477935711096192E-4]:4.953804324973E-1)[&rate=5.477935711096192E-4]:2.419760548296E-1)[&rate=5.477935711096192E-4]:2.840627246184E-2,34[&rate=5.477935711096192E-4]:2.652367095139E-2)[&rate=5.477935711096192E-4]:2.105907317185E-2)[&rate=5.477935711096192E-4]:3.699952933533E-2)[&rate=5.477935711096192E-4]:1.275725794048E-2,33[&rate=5.477935711096192E-4]:8.090117523468E-2);
tree STATE_22020000 [&joint=-20990.26890652036,lnP=-20990.26890652036] = [&R] (((((66[&rate=5.915698005862905E-4]:1.909111026849E-1,(67[&rate=5.915698005862905E-4]:8.991347691768E-2,((124[&rate=5.915698005862905E-4]:2.283240857851E-1,123[&rate=5.915698005862905E-4]:2.310563262222E-1)[&rate=5.915698005862905E-4]:3.163565860884E-2,122[&rate=5.915698005862905E-4]:2.626919848311E-1)[&rate=5.915698005862905E-4]:3.284940424273E-1)[&rate=5.915698005862905E-4]:1.009976257673E-1)[&rate=5.915698005862905E-4]:4.408651367126E-2,(126[&rate=5.915698005862905E-4]:1.289432792066E0,(120[&rate=5.915698005862905E-4]:1.113461099438E0,((135[&rate=5.915698005862905E-4]:5.871328388991E-1,(138[&rate=5.915698005862905E-4]:2.141330169194E-1,136[&rate=5.915698005862905E-4]:8.262616760423E-2)[&rate=5.915698005862905E-4]:5.729998219797E-1)[&rate=5.915698005862905E-4]:9.263194661758E-2,119[&rate=5.915698005862905E-4]:1.027709990996E0)[&rate=5.915698005862905E-4]:1.816415194012E-1)[&rate=5.915698005862905E-4]:8.657838043121E-1)[&rate=5.915698005862905E-4]:1.927390139755E-1)[&rate=5.915698005862905E-4]:6.420346097395E-1,34[&rate=5.915698005862905E-4]:1.401852746561E-2)[&rate=5.915698005862905E-4]:3.197005687246E-2,33[&rate=5.915698005862905E-4]:2.95502281737E-2)[&rate=5.915698005862905E-4]:3.35069632342E-2,((((38[&rate=5.915698005862905E-4]:6.874910761394E-1,(((40[&rate=5.915698005862905E-4]:6.024862678562E-1,(2[&rate=5.915698005862905E-4]:9.691572454301E-1,(((26[&rate=5.915698005862905E-4]:5.412577638362E-1,(7[&rate=5.915698005862905E-4]:2.494700740233E-2,8[&rate=5.915698005862905E-4]:2.494700740233E-2)[&rate=5.915698005862905E-4]:4.094614413653E-1)[&rate=5.915698005862905E-4]:2.103170755041E-1,(22[&rate=5.915698005862905E-4]:4.573860419032E-1,27[&rate=5.915698005862905E-4]:4.738243980676E-1)[&rate=5.915698005862905E-4]:2.832298933274E-1)[&rate=5.915698005862905E-4]:3.785924080286E-3,31[&rate=5.915698005862905E-4]:7.99196379859E-1)[&rate=5.915698005862905E-4]:3.973581258452E-1)[&rate=5.915698005862905E-4]:1.590054825256E0)[&rate=5.915698005862905E-4]:5.78347610361E-3,(((97[&rate=5.915698005862905E-4]:2.825839549066E-1,16[&rate=5.915698005862905E-4]:2.43911513239E0)[&rate=5.915698005862905E-4]:4.702362746538E-2,(147[&rate=5.915698005862905E-4]:4.250147559604E-1,146[&rate=5.915698005862905E-4]:4.878562860149E-1)[&rate=5.915698005862905E-4]:3.300812695818E-2)[&rate=5.915698005862905E-4]:1.933910433818E-1,(39[&rate=5.915698005862905E-4]:5.765615694839E-1,(((3[&rate=5.915698005862905E-4]:6.473501416238E-1,((((15[&rate=5.915698005862905E-4]:4.208960193539E-1,10[&rate=5.915698005862905E-4]:3.825398549704E-1)[&rate=5.915698005862905E-4]:1.810385852247E-1,18[&rate=5.915698005862905E-4]:6.101537826609E-1)[&rate=5.915698005862905E-4]:4.304455935003E-2,6[&rate=5.915698005862905E-4]:5.901846433808E-1)[&rate=5.915698005862905E-4]:8.271373817966E-2,((((84[&rate=5.915698005862905E-4]:5.802491640197E-2,93[&rate=5.915698005862905E-4]:7.172354653898E-2)[&rate=5.915698005862905E-4]:4.714768833057E-2,86[&rate=5.915698005862905E-4]:1.051726047325E-1)[&rate=5.915698005862905E-4]:3.145409595489E-2,(92[&rate=5.915698005862905E-4]:5.696760745228E-2,(90[&rate=5.915698005862905E-4]:4.748793937623E-2,91[&rate=5.915698005862905E-4]:4.748793937623E-2)[&rate=5.915698005862905E-4]:9.479668076055E-3)[&rate=5.915698005862905E-4]:9.335772337215E-2)[&rate=5.915698005862905E-4]:1.582672980208E-1,((87[&rate=5.915698005862905E-4]:2.253639751595E-1,(88[&rate=5.915698005862905E-4]:1.447804891928E-1,89[&rate=5.915698005862905E-4]:1.584791193298E-1)[&rate=5.915698005862905E-4]:8.058348596676E-2)[&rate=5.915698005862905E-4]:6.050166188837E-2,(85[&rate=5.915698005862905E-4]:7.593533536474E-2,83[&rate=5.915698005862905E-4]:7.593533536474E-2)[&rate=5.915698005862905E-4]:2.099303016832E-1)[&rate=5.915698005862905E-4]:9.028361660359E-3)[&rate=5.915698005862905E-4]:8.656756157288E-1)[&rate=5.915698005862905E-4]:2.650655458383E-2)[&rate=5.915698005862905E-4]:8.30794520929E-1,((((((((106[&rate=5.915698005862905E-4]:2.158042534322E-1,111[&rate=5.915698005862905E-4]:2.322426095966E-1)[&rate=5.915698005862905E-4]:2.849918531314E-1,139[&rate=5.915698005862905E-4]:6.925769284814E-1)[&rate=5.915698005862905E-4]:3.973264927994E-1,104[&rate=5.915698005862905E-4]:8.98122599363E-1)[&rate=5.915698005862905E-4]:1.952995896024E-2,((148[&rate=5.915698005862905E-4]:3.763038212834E-1,143[&rate=5.915698005862905E-4]:3.735640952561E-1)[&rate=5.915698005862905E-4]:4.613403990483E-1,116[&rate=5.915698005862905E-4]:7.99288055948E-1)[&rate=5.915698005862905E-4]:5.809052977248E-2)[&rate=5.915698005862905E-4]:7.837679027196E-2,((108[&rate=5.915698005862905E-4]:5.53589374648E-1,((109[&rate=5.915698005862905E-4]:5.472295611231E-1,107[&rate=5.915698005862905E-4]:5.280514789313E-1)[&rate=5.915698005862905E-4]:4.71962501943E-3,(112[&rate=5.915698005862905E-4]:3.12646037395E-1,114[&rate=5.915698005862905E-4]:2.304542565731E-1)[&rate=5.915698005862905E-4]:2.420428747748E-1)[&rate=5.915698005862905E-4]:2.355799672459E-2)[&rate=5.915698005862905E-4]:3.707664140164E-1,(115[&rate=5.915698005862905E-4]:4.206625945527E-1,(19[&rate=5.915698005862905E-4]:4.535915959516E-1,13[&rate=5.915698005862905E-4]:4.152354315679E-1)[&rate=5.915698005862905E-4]:8.761894380669E-2)[&rate=5.915698005862905E-4]:4.461589475362E-1)[&rate=5.915698005862905E-4]:6.893383390353E-2)[&rate=5.915698005862905E-4]:1.476734801106E-1,((14[&rate=5.915698005862905E-4]:5.404752481287E-1,17[&rate=5.915698005862905E-4]:5.788314125124E-1)[&rate=5.915698005862905E-4]:4.101487850432E-1,(((9[&rate=5.915698005862905E-4]:2.412060336154E-1,117[&rate=5.915698005862905E-4]:2.521649377251E-1)[&rate=5.915698005862905E-4]:2.209872768258E-1,(30[&rate=5.915698005862905E-4]:3.993888571166E-1,4[&rate=5.915698005862905E-4]:2.267861173906E-1)[&rate=5.915698005862905E-4]:1.860921245575E-1)[&rate=5.915698005862905E-4]:4.528258191821E-1,((105[&rate=5.915698005862905E-4]:5.363842184098E-1,110[&rate=5.915698005862905E-4]:5.583020266288E-1)[&rate=5.915698005862905E-4]:2.680116587568E-1,113[&rate=5.915698005862905E-4]:8.317931374404E-1)[&rate=5.915698005862905E-4]:9.144517026502E-2)[&rate=5.915698005862905E-4]:2.738572546654E-2)[&rate=5.915698005862905E-4]:2.14996603753E-1)[&rate=5.915698005862905E-4]:1.415195070829E-1,(102[&rate=5.915698005862905E-4]:1.416405279783E-1,(((1[&rate=5.915698005862905E-4]:7.503478848562E-2,(21[&rate=5.915698005862905E-4]:6.79803619722E-1,28[&rate=5.915698005862905E-4]:7.044611539684E-1)[&rate=5.915698005862905E-4]:1.568750043801E-1)[&rate=5.915698005862905E-4]:1.24404611918E-1,24[&rate=5.915698005862905E-4]:9.802613182119E-1)[&rate=5.915698005862905E-4]:2.194921160492E-1,(((20[&rate=5.915698005862905E-4]:2.945559342764E-1,25[&rate=5.915698005862905E-4]:3.137340164681E-1)[&rate=5.915698005862905E-4]:2.616326913001E-1,23[&rate=5.915698005862905E-4]:5.644078036585E-1)[&rate=5.915698005862905E-4]:3.307702910159E-2,(140[&rate=5.915698005862905E-4]:4.499955943849E-1,11[&rate=5.915698005862905E-4]:4.691736765767E-1)[&rate=5.915698005862905E-4]:4.33796493342E-2)[&rate=5.915698005862905E-4]:5.913096973914E-1)[&rate=5.915698005862905E-4]:1.035309293336E-1)[&rate=5.915698005862905E-4]:9.152701328995E-2)[&rate=5.915698005862905E-4]:1.765110550937E-2,(142[&rate=5.915698005862905E-4]:6.532030637915E-1,(145[&rate=5.915698005862905E-4]:2.008676328838E-1,(144[&rate=5.915698005862905E-4]:1.89407541381E-1,141[&rate=5.915698005862905E-4]:1.921472674084E-1)[&rate=5.915698005862905E-4]:5.980639447809E-3)[&rate=5.915698005862905E-4]:4.523354309077E-1)[&rate=5.915698005862905E-4]:8.44190925452E-1)[&rate=5.915698005862905E-4]:2.300657418025E-1)[&rate=5.915698005862905E-4]:9.49663494269E-1,101[&rate=5.915698005862905E-4]:1.425068430794E0)[&rate=5.915698005862905E-4]:1.246572976835E-1)[&rate=5.915698005862905E-4]:1.747530763609E-2)[&rate=5.915698005862905E-4]:1.423286683985E-2)[&rate=5.915698005862905E-4]:6.796796191359E-2,((98[&rate=5.915698005862905E-4]:6.285843466173E-1,((96[&rate=5.915698005862905E-4]:4.169680997181E-1,94[&rate=5.915698005862905E-4]:3.568588101004E-1)[&rate=5.915698005862905E-4]:7.31477099542E-2,99[&rate=5.915698005862905E-4]:5.256349353552E-1)[&rate=5.915698005862905E-4]:1.248073347593E-1)[&rate=5.915698005862905E-4]:1.158414214972E-2,(100[&rate=5.915698005862905E-4]:3.676050985029E-1,95[&rate=5.915698005862905E-4]:4.52304552055E-1)[&rate=5.915698005862905E-4]:1.987928984608E-1)[&rate=5.915698005862905E-4]:1.644845176527E-1)[&rate=5.915698005862905E-4]:7.9559381195E-2)[&rate=5.915698005862905E-4]:2.859103537365E-1,((((127[&rate=5.915698005862905E-4]:1.689193498154E0,121[&rate=5.915698005862905E-4]:1.248097607743E0)[&rate=5.915698005862905E-4]:9.283994765973E-1,36[&rate=5.915698005862905E-4]:9.704502954621E-2)[&rate=5.915698005862905E-4]:2.461375829867E-2,(((((64[&rate=5.915698005862905E-4]:5.077613403213E-1,60[&rate=5.915698005862905E-4]:3.570764088146E-1)[&rate=5.915698005862905E-4]:5.346713536035E-2,(62[&rate=5.915698005862905E-4]:5.593997244525E-1,65[&rate=5.915698005862905E-4]:3.676189025347E-1)[&rate=5.915698005862905E-4]:4.29246416402E-2)[&rate=5.915698005862905E-4]:2.761291671816E-1,(63[&rate=5.915698005862905E-4]:3.162222807015E-1,61[&rate=5.915698005862905E-4]:3.573181711125E-1)[&rate=5.915698005862905E-4]:5.211353621617E-1)[&rate=5.915698005862905E-4]:7.849482554296E-1,(45[&rate=5.915698005862905E-4]:6.320771144474E-1,(((((42[&rate=5.915698005862905E-4]:3.495075899201E-1,41[&rate=5.915698005862905E-4]:3.440431090458E-1)[&rate=5.915698005862905E-4]:3.675205572618E-2,48[&rate=5.915698005862905E-4]:4.245110117665E-1)[&rate=5.915698005862905E-4]:4.161529818437E-2,(43[&rate=5.915698005862905E-4]:4.741120600734E-1,46[&rate=5.915698005862905E-4]:4.741120600734E-1)[&rate=5.915698005862905E-4]:2.943211625946E-3)[&rate=5.915698005862905E-4]:7.006068966949E-2,(44[&rate=5.915698005862905E-4]:2.816935162759E-1,47[&rate=5.915698005862905E-4]:2.871579971502E-1)[&rate=5.915698005862905E-4]:2.599579642186E-1)[&rate=5.915698005862905E-4]:4.049846458215E-2,(51[&rate=5.915698005862905E-4]:4.190345040752E-1,(50[&rate=5.915698005862905E-4]:1.873383377521E-1,49[&rate=5.915698005862905E-4]:1.873383377521E-1)[&rate=5.915698005862905E-4]:2.262316854489E-1)[&rate=5.915698005862905E-4]:1.412575175042E-1)[&rate=5.915698005862905E-4]:5.265940980778E-2)[&rate=5.915698005862905E-4]:1.182024345679E-1)[&rate=5.915698005862905E-4]:4.007070794149E-3,(128[&rate=5.915698005862905E-4]:1.285792236893E0,(((130[&rate=5.915698005862905E-4]:1.147517778796E-1,(132[&rate=5.915698005862905E-4]:4.657390719399E-2,129[&rate=5.915698005862905E-4]:4.383418116663E-2)[&rate=5.915698005862905E-4]:7.0917596713E-2)[&rate=5.915698005862905E-4]:5.249708209197E-2,131[&rate=5.915698005862905E-4]:1.69988585999E-1)[&rate=5.915698005862905E-4]:1.984973749258E-1,(69[&rate=5.915698005862905E-4]:4.700212106334E-1,118[&rate=5.915698005862905E-4]:4.590623065238E-1)[&rate=5.915698005862905E-4]:4.367022974355E-2)[&rate=5.915698005862905E-4]:9.227857280233E-1)[&rate=5.915698005862905E-4]:2.418905952073E-1)[&rate=5.915698005862905E-4]:7.616773656611E-2)[&rate=5.915698005862905E-4]:1.374681165527E-2,35[&rate=5.915698005862905E-4]:8.883025703439E-2)[&rate=5.915698005862905E-4]:2.82205726326E-1)[&rate=5.915698005862905E-4]:5.422437463226E-1,((125[&rate=5.915698005862905E-4]:9.406565762852E-1,((((52[&rate=5.915698005862905E-4]:6.424632713558E-1,(((12[&rate=5.915698005862905E-4]:6.494795611285E-2,5[&rate=5.915698005862905E-4]:2.659179172939E-2)[&rate=5.915698005862905E-4]:4.589087717091E-1,29[&rate=5.915698005862905E-4]:6.307060428905E-1)[&rate=5.915698005862905E-4]:5.049590937917E-2,103[&rate=5.915698005862905E-4]:4.483252399409E-1)[&rate=5.915698005862905E-4]:1.858431765976E0)[&rate=5.915698005862905E-4]:4.306550209854E-2,((75[&rate=5.915698005862905E-4]:6.219413256653E-1,((76[&rate=5.915698005862905E-4]:5.192846774947E-1,74[&rate=5.915698005862905E-4]:5.192846774947E-1)[&rate=5.915698005862905E-4]:8.144967024925E-3,70[&rate=5.915698005862905E-4]:4.890734801362E-1)[&rate=5.915698005862905E-4]:9.451168114563E-2)[&rate=5.915698005862905E-4]:1.671909947689E-1,(73[&rate=5.915698005862905E-4]:5.863390242415E-1,(((82[&rate=5.915698005862905E-4]:3.401662890771E-1,71[&rate=5.915698005862905E-4]:3.04549850721E-1)[&rate=5.915698005862905E-4]:3.152451465024E-2,((72[&rate=5.915698005862905E-4]:1.526672137115E-3,78[&rate=5.915698005862905E-4]:2.344448035643E-2)[&rate=5.915698005862905E-4]:1.51418016775E-1,79[&rate=5.915698005862905E-4]:1.748624971314E-1)[&rate=5.915698005862905E-4]:1.886091285139E-1)[&rate=5.915698005862905E-4]:1.754960738046E-1,((81[&rate=5.915698005862905E-4]:7.77720209361E-2,80[&rate=5.915698005862905E-4]:7.77720209361E-2)[&rate=5.915698005862905E-4]:4.496715730228E-1,77[&rate=5.915698005862905E-4]:5.712792103973E-1)[&rate=5.915698005862905E-4]:3.304927408721E-3)[&rate=5.915698005862905E-4]:6.275434380761E-3)[&rate=5.915698005862905E-4]:2.027932961928E-1)[&rate=5.915698005862905E-4]:6.346627903208E-1)[&rate=5.915698005862905E-4]:1.364258059926E-3,53[&rate=5.915698005862905E-4]:6.786963102029E-1)[&rate=5.915698005862905E-4]:1.103040277444E-1,(133[&rate=5.915698005862905E-4]:6.564246296116E-1,(137[&rate=5.915698005862905E-4]:6.965709053125E-1,134[&rate=5.915698005862905E-4]:6.253380286003E-1)[&rate=5.915698005862905E-4]:9.496147101573E-4)[&rate=5.915698005862905E-4]:9.146552053039E-1)[&rate=5.915698005862905E-4]:3.620387519992E-1)[&rate=5.915698005862905E-4]:2.889002953379E-1,((((((57[&rate=5.915698005862905E-4]:5.172273251199E-2,54[&rate=5.915698005862905E-4]:1.073912595464E-2)[&rate=5.915698005862905E-4]:1.529656032414E-1,37[&rate=5.915698005862905E-4]:2.402074614364E-1)[&rate=5.915698005862905E-4]:4.703907814123E-2,58[&rate=5.915698005862905E-4]:2.681208565176E-1)[&rate=5.915698005862905E-4]:9.276100657124E-2,(56[&rate=5.915698005862905E-4]:2.801150603862E-1,55[&rate=5.915698005862905E-4]:2.801150603862E-1)[&rate=5.915698005862905E-4]:5.344439833092E-2)[&rate=5.915698005862905E-4]:1.667480309095E-1,59[&rate=5.915698005862905E-4]:5.085042109382E-1)[&rate=5.915698005862905E-4]:1.269055696381E-1,68[&rate=5.915698005862905E-4]:5.862294527073E-1)[&rate=5.915698005862905E-4]:4.766607522491E-1)[&rate=5.915698005862905E-4]:3.981101624989E-1)[&rate=5.915698005862905E-4]:7.983758097027E-3,32[&rate=5.915698005862905E-4]:3.633198093083E-2)[&rate=5.915698005862905E-4]:2.124575842236E-2);
tree STATE_22030000 [&joint=-20976.270264275823,lnP=-20976.270264275823] = [&R] (33[&rate=6.662478092632679E-4]:2.80650768191E-2,(32[&rate=6.662478092632679E-4]:5.003807651238E-3,(34[&rate=6.662478092632679E-4]:1.954114408871E-2,(((67[&rate=6.662478092632679E-4]:3.327314612381E-1,((124[&rate=6.662478092632679E-4]:1.18493627942E-1,123[&rate=6.662478092632679E-4]:1.212258683792E-1)[&rate=6.662478092632679E-4]:2.953369235097E-1,122[&rate=6.662478092632679E-4]:4.165627918888E-1)[&rate=6.662478092632679E-4]:4.1744121969E-1)[&rate=6.662478092632679E-4]:1.090771228163E-1,((126[&rate=6.662478092632679E-4]:1.607243851081E0,66[&rate=6.662478092632679E-4]:3.600696613961E-1)[&rate=6.662478092632679E-4]:5.773775070974E-2,((135[&rate=6.662478092632679E-4]:4.467165044417E-1,(138[&rate=6.662478092632679E-4]:1.703475638851E-1,136[&rate=6.662478092632679E-4]:3.884071456986E-2)[&rate=6.662478092632679E-4]:4.763689405567E-1)[&rate=6.662478092632679E-4]:6.574520225043E-1,(119[&rate=6.662478092632679E-4]:1.252361650118E0,120[&rate=6.662478092632679E-4]:1.156471239159E0)[&rate=6.662478092632679E-4]:1.997520823075E-1)[&rate=6.662478092632679E-4]:9.985703920091E-1)[&rate=6.662478092632679E-4]:2.400117194857E-2)[&rate=6.662478092632679E-4]:3.681898891158E-1,(((38[&rate=6.662478092632679E-4]:6.87482211009E-1,(((97[&rate=6.662478092632679E-4]:4.459155256691E-1,(((2[&rate=6.662478092632679E-4]:6.516634330562E-1,((26[&rate=6.662478092632679E-4]:5.05835345192E-1,(7[&rate=6.662478092632679E-4]:2.020095332659E-1,8[&rate=6.662478092632679E-4]:2.020095332659E-1)[&rate=6.662478092632679E-4]:1.969764968576E-1)[&rate=6.662478092632679E-4]:2.19062516732E-1,((22[&rate=6.662478092632679E-4]:1.800532457189E-1,27[&rate=6.662478092632679E-4]:1.964916018833E-1)[&rate=6.662478092632679E-4]:2.740245183361E-1,31[&rate=6.662478092632679E-4]:5.08872284603E-1)[&rate=6.662478092632679E-4]:2.598611937594E-1)[&rate=6.662478092632679E-4]:1.103272149678E-1)[&rate=6.662478092632679E-4]:1.381293511845E0,((((((((93[&rate=6.662478092632679E-4]:4.450449376221E-2,84[&rate=6.662478092632679E-4]:3.08058636252E-2)[&rate=6.662478092632679E-4]:3.027848986696E-2,86[&rate=6.662478092632679E-4]:6.108435349216E-2)[&rate=6.662478092632679E-4]:7.048931920349E-2,(92[&rate=6.662478092632679E-4]:4.738134478884E-2,(90[&rate=6.662478092632679E-4]:3.035768765846E-2,91[&rate=6.662478092632679E-4]:3.035768765846E-2)[&rate=6.662478092632679E-4]:1.702365713038E-2)[&rate=6.662478092632679E-4]:9.789095804382E-2)[&rate=6.662478092632679E-4]:1.32925232422E-1,(88[&rate=6.662478092632679E-4]:4.713063373136E-2,89[&rate=6.662478092632679E-4]:6.082926386837E-2)[&rate=6.662478092632679E-4]:2.173682713863E-1)[&rate=6.662478092632679E-4]:8.105923213195E-2,(87[&rate=6.662478092632679E-4]:1.839552125303E-1,(85[&rate=6.662478092632679E-4]:5.145635505922E-2,83[&rate=6.662478092632679E-4]:5.145635505922E-2)[&rate=6.662478092632679E-4]:1.324988574711E-1)[&rate=6.662478092632679E-4]:1.616029247193E-1)[&rate=6.662478092632679E-4]:8.626521325164E-1,((6[&rate=6.662478092632679E-4]:6.390270891796E-1,(15[&rate=6.662478092632679E-4]:4.656758862591E-1,10[&rate=6.662478092632679E-4]:4.273197218757E-1)[&rate=6.662478092632679E-4]:2.281457234684E-1)[&rate=6.662478092632679E-4]:1.791940616826E-2,(18[&rate=6.662478092632679E-4]:4.579844405176E-1,3[&rate=6.662478092632679E-4]:3.42915947367E-1)[&rate=6.662478092632679E-4]:2.619757534605E-1)[&rate=6.662478092632679E-4]:6.359254154144E-2)[&rate=6.662478092632679E-4]:7.142318828591E-1,(((142[&rate=6.662478092632679E-4]:7.340467957374E-1,((141[&rate=6.662478092632679E-4]:1.322328430515E-1,145[&rate=6.662478092632679E-4]:1.349725690791E-1)[&rate=6.662478092632679E-4]:2.389770916094E-2,144[&rate=6.662478092632679E-4]:1.533908261851E-1)[&rate=6.662478092632679E-4]:5.751765174973E-1)[&rate=6.662478092632679E-4]:6.434804336222E-1,(((148[&rate=6.662478092632679E-4]:3.309248412284E-1,143[&rate=6.662478092632679E-4]:3.28185115201E-1)[&rate=6.662478092632679E-4]:5.18043636609E-1,(116[&rate=6.662478092632679E-4]:7.954817988104E-1,((115[&rate=6.662478092632679E-4]:4.610638627153E-1,(((108[&rate=6.662478092632679E-4]:1.888845447265E-1,107[&rate=6.662478092632679E-4]:1.916242707539E-1)[&rate=6.662478092632679E-4]:2.754929539472E-1,(109[&rate=6.662478092632679E-4]:3.196950611122E-1,(112[&rate=6.662478092632679E-4]:2.808882473442E-1,114[&rate=6.662478092632679E-4]:1.986964665223E-1)[&rate=6.662478092632679E-4]:4.154653979539E-2)[&rate=6.662478092632679E-4]:1.666002457806E-1)[&rate=6.662478092632679E-4]:3.91192772021E-2,(19[&rate=6.662478092632679E-4]:3.847947151829E-1,13[&rate=6.662478092632679E-4]:3.464385507992E-1)[&rate=6.662478092632679E-4]:1.817157593231E-1)[&rate=6.662478092632679E-4]:1.510133341487E-2)[&rate=6.662478092632679E-4]:2.446015831354E-1,((106[&rate=6.662478092632679E-4]:3.220546582223E-2,104[&rate=6.662478092632679E-4]:3.220546582223E-2)[&rate=6.662478092632679E-4]:2.574288787874E-1,(111[&rate=6.662478092632679E-4]:4.731892809877E-3,139[&rate=6.662478092632679E-4]:1.800743585633E-1)[&rate=6.662478092632679E-4]:3.013408079641E-1)[&rate=6.662478092632679E-4]:4.763050738439E-1)[&rate=6.662478092632679E-4]:8.981635295969E-2)[&rate=6.662478092632679E-4]:1.513051464333E-2)[&rate=6.662478092632679E-4]:1.012046390046E-1,((117[&rate=6.662478092632679E-4]:6.276946507798E-1,113[&rate=6.662478092632679E-4]:6.249549247522E-1)[&rate=6.662478092632679E-4]:1.413940263952E-1,(((110[&rate=6.662478092632679E-4]:5.884320520386E-1,105[&rate=6.662478092632679E-4]:5.665142438195E-1)[&rate=6.662478092632679E-4]:1.486640623899E-1,(14[&rate=6.662478092632679E-4]:2.339938828286E-1,17[&rate=6.662478092632679E-4]:2.723500472123E-1)[&rate=6.662478092632679E-4]:5.085816836546E-1)[&rate=6.662478092632679E-4]:3.921112070373E-3,(9[&rate=6.662478092632679E-4]:6.625270672551E-1,(30[&rate=6.662478092632679E-4]:2.751149706255E-1,4[&rate=6.662478092632679E-4]:1.025122308995E-1)[&rate=6.662478092632679E-4]:5.106997678625E-1)[&rate=6.662478092632679E-4]:7.575043321636E-2)[&rate=6.662478092632679E-4]:1.98522725938E-2)[&rate=6.662478092632679E-4]:2.276597821328E-1)[&rate=6.662478092632679E-4]:2.109157563531E-1)[&rate=6.662478092632679E-4]:1.547747617499E-1,(((1[&rate=6.662478092632679E-4]:4.620417914661E-2,(21[&rate=6.662478092632679E-4]:7.944295540477E-1,28[&rate=6.662478092632679E-4]:8.190870882941E-1)[&rate=6.662478092632679E-4]:1.341846071544E-2)[&rate=6.662478092632679E-4]:1.454946747511E-1,24[&rate=6.662478092632679E-4]:9.725207717059E-1)[&rate=6.662478092632679E-4]:4.28287729918E-1,(102[&rate=6.662478092632679E-4]:4.497248647108E-2,(((20[&rate=6.662478092632679E-4]:4.552678897583E-1,25[&rate=6.662478092632679E-4]:4.7444597195E-1)[&rate=6.662478092632679E-4]:3.114193346133E-1,23[&rate=6.662478092632679E-4]:7.749064024536E-1)[&rate=6.662478092632679E-4]:7.16252418332E-2,(140[&rate=6.662478092632679E-4]:6.839181497265E-1,11[&rate=6.662478092632679E-4]:7.030962319182E-1)[&rate=6.662478092632679E-4]:5.850390551935E-2)[&rate=6.662478092632679E-4]:3.49125773691E-1)[&rate=6.662478092632679E-4]:1.941921795365E-1)[&rate=6.662478092632679E-4]:4.656198263601E-2)[&rate=6.662478092632679E-4]:9.972920261175E-2)[&rate=6.662478092632679E-4]:3.489676915958E-1,101[&rate=6.662478092632679E-4]:7.289440907962E-1)[&rate=6.662478092632679E-4]:3.204512102696E-1)[&rate=6.662478092632679E-4]:4.384664657028E-1,((147[&rate=6.662478092632679E-4]:5.014300456047E-1,(40[&rate=6.662478092632679E-4]:4.107816858516E-1,16[&rate=6.662478092632679E-4]:2.496274611969E0)[&rate=6.662478092632679E-4]:3.327131057272E-2)[&rate=6.662478092632679E-4]:2.976049989087E-2,39[&rate=6.662478092632679E-4]:4.738134963152E-1)[&rate=6.662478092632679E-4]:4.088411145966E-2)[&rate=6.662478092632679E-4]:2.256169260471E-3)[&rate=6.662478092632679E-4]:8.784040519146E-2,146[&rate=6.662478092632679E-4]:7.250127614617E-1)[&rate=6.662478092632679E-4]:4.532652279829E-2,((((100[&rate=6.662478092632679E-4]:1.526371198179E-1,94[&rate=6.662478092632679E-4]:1.526371198179E-1)[&rate=6.662478092632679E-4]:1.295471594147E-1,95[&rate=6.662478092632679E-4]:3.668837327847E-1)[&rate=6.662478092632679E-4]:2.988802675256E-1,98[&rate=6.662478092632679E-4]:6.548350385615E-1)[&rate=6.662478092632679E-4]:6.769383784683E-3,(96[&rate=6.662478092632679E-4]:6.381560044007E-1,99[&rate=6.662478092632679E-4]:6.736751300836E-1)[&rate=6.662478092632679E-4]:9.78721575983E-3)[&rate=6.662478092632679E-4]:1.169315832252E-1)[&rate=6.662478092632679E-4]:1.056675169129E-1)[&rate=6.662478092632679E-4]:2.726339379229E-1,((35[&rate=6.662478092632679E-4]:7.366432075906E-2,((128[&rate=6.662478092632679E-4]:1.418556143367E0,((((62[&rate=6.662478092632679E-4]:2.972480500431E-1,(64[&rate=6.662478092632679E-4]:2.107876160276E-1,60[&rate=6.662478092632679E-4]:6.010268452094E-2)[&rate=6.662478092632679E-4]:4.53645436044E-2)[&rate=6.662478092632679E-4]:5.410853227952E-2,65[&rate=6.662478092632679E-4]:1.595757604049E-1)[&rate=6.662478092632679E-4]:2.242629761469E-1,(63[&rate=6.662478092632679E-4]:1.826631453179E-1,61[&rate=6.662478092632679E-4]:2.237590357289E-1)[&rate=6.662478092632679E-4]:3.518605227406E-1)[&rate=6.662478092632679E-4]:9.513050941074E-1,((((129[&rate=6.662478092632679E-4]:1.147724952099E-1,132[&rate=6.662478092632679E-4]:1.175122212372E-1)[&rate=6.662478092632679E-4]:3.667135532836E-3,(130[&rate=6.662478092632679E-4]:3.845211511564E-2,131[&rate=6.662478092632679E-4]:4.1191841143E-2)[&rate=6.662478092632679E-4]:7.998751562708E-2)[&rate=6.662478092632679E-4]:5.607025340333E-1,118[&rate=6.662478092632679E-4]:8.161284661459E-1)[&rate=6.662478092632679E-4]:8.304710684975E-3,69[&rate=6.662478092632679E-4]:8.353920809406E-1)[&rate=6.662478092632679E-4]:7.02491475746E-1)[&rate=6.662478092632679E-4]:3.135751818736E-2)[&rate=6.662478092632679E-4]:1.581834408762E-1,(45[&rate=6.662478092632679E-4]:6.534371312485E-1,(((((41[&rate=6.662478092632679E-4]:4.737048676981E-2,42[&rate=6.662478092632679E-4]:5.283496764406E-2)[&rate=6.662478092632679E-4]:9.33825089446E-2,48[&rate=6.662478092632679E-4]:1.844688427089E-1)[&rate=6.662478092632679E-4]:2.25771885789E-1,(46[&rate=6.662478092632679E-4]:4.040649077262E-1,43[&rate=6.662478092632679E-4]:4.040649077262E-1)[&rate=6.662478092632679E-4]:1.710478252012E-2)[&rate=6.662478092632679E-4]:1.165440875053E-1,(50[&rate=6.662478092632679E-4]:2.959270054178E-1,49[&rate=6.662478092632679E-4]:2.959270054178E-1)[&rate=6.662478092632679E-4]:2.089998870881E-1)[&rate=6.662478092632679E-4]:7.255951508145E-2,((47[&rate=6.662478092632679E-4]:2.770956435751E-2,44[&rate=6.662478092632679E-4]:2.224508348326E-2)[&rate=6.662478092632679E-4]:1.540816639156E-1,51[&rate=6.662478092632679E-4]:1.544688239017E-1)[&rate=6.662478092632679E-4]:4.2848206456E-1)[&rate=6.662478092632679E-4]:5.136055972671E-2)[&rate=6.662478092632679E-4]:1.499062407034E-1)[&rate=6.662478092632679E-4]:2.569185980358E-2)[&rate=6.662478092632679E-4]:1.234021021424E-1,((121[&rate=6.662478092632679E-4]:1.959483446898E0,127[&rate=6.662478092632679E-4]:2.400579337309E0)[&rate=6.662478092632679E-4]:2.213234478703E-1,36[&rate=6.662478092632679E-4]:1.013548399739E-1)[&rate=6.662478092632679E-4]:1.422869253933E-1)[&rate=6.662478092632679E-4]:1.606842795149E-1)[&rate=6.662478092632679E-4]:2.194964340783E-1,((125[&rate=6.662478092632679E-4]:7.218236377497E-1,((53[&rate=6.662478092632679E-4]:7.713797427538E-1,(133[&rate=6.662478092632679E-4]:6.92334950536E-1,(134[&rate=6.662478092632679E-4]:4.279389908421E-1,137[&rate=6.662478092632679E-4]:4.991718675543E-1)[&rate=6.662478092632679E-4]:2.342589733928E-1)[&rate=6.662478092632679E-4]:8.61124289186E-1)[&rate=6.662478092632679E-4]:4.423330274989E-2,(((75[&rate=6.662478092632679E-4]:5.523806506496E-1,(76[&rate=6.662478092632679E-4]:4.514025505467E-1,(74[&rate=6.662478092632679E-4]:3.397056575851E-1,70[&rate=6.662478092632679E-4]:3.013494932016E-1)[&rate=6.662478092632679E-4]:1.116968929616E-1)[&rate=6.662478092632679E-4]:1.009781001029E-1)[&rate=6.662478092632679E-4]:3.120277728104E-1,((81[&rate=6.662478092632679E-4]:7.623206610776E-2,80[&rate=6.662478092632679E-4]:7.623206610776E-2)[&rate=6.662478092632679E-4]:3.238861565208E-1,(((73[&rate=6.662478092632679E-4]:2.509371895536E-1,((79[&rate=6.662478092632679E-4]:9.658851484075E-2,82[&rate=6.662478092632679E-4]:1.048076929228E-1)[&rate=6.662478092632679E-4]:6.751488411954E-3,(72[&rate=6.662478092632679E-4]:2.54676366428E-2,78[&rate=6.662478092632679E-4]:4.738544486212E-2)[&rate=6.662478092632679E-4]:5.595455839058E-2)[&rate=6.662478092632679E-4]:1.065012958901E-1)[&rate=6.662478092632679E-4]:3.898818480483E-2,71[&rate=6.662478092632679E-4]:2.214322236736E-1)[&rate=6.662478092632679E-4]:4.80267740859E-2,77[&rate=6.662478092632679E-4]:3.324726963896E-1)[&rate=6.662478092632679E-4]:1.114811426773E-1)[&rate=6.662478092632679E-4]:4.149751323383E-1)[&rate=6.662478092632679E-4]:3.729394991321E-1,((((12[&rate=6.662478092632679E-4]:2.583423783112E-1,5[&rate=6.662478092632679E-4]:2.199862139278E-1)[&rate=6.662478092632679E-4]:2.575631653412E-2,29[&rate=6.662478092632679E-4]:3.909480099139E-1)[&rate=6.662478092632679E-4]:2.54060845374E-1,103[&rate=6.662478092632679E-4]:4.121321429591E-1)[&rate=6.662478092632679E-4]:1.53676334605E0,52[&rate=6.662478092632679E-4]:2.846017544485E-1)[&rate=6.662478092632679E-4]:2.144798308429E-1)[&rate=6.662478092632679E-4]:3.247281815237E-1)[&rate=6.662478092632679E-4]:1.165931059072E-1)[&rate=6.662478092632679E-4]:5.404827090678E-1,((59[&rate=6.662478092632679E-4]:4.435331167055E-1,((((54[&rate=6.662478092632679E-4]:9.181330415228E-2,(37[&rate=6.662478092632679E-4]:6.491469696737E-2,58[&rate=6.662478092632679E-4]:4.578901390726E-2)[&rate=6.662478092632679E-4]:1.034013394253E-1)[&rate=6.662478092632679E-4]:2.207532669932E-2,57[&rate=6.662478092632679E-4]:1.54872237409E-1)[&rate=6.662478092632679E-4]:1.734814565974E-1,55[&rate=6.662478092632679E-4]:3.174247322576E-1)[&rate=6.662478092632679E-4]:6.955738184464E-2,56[&rate=6.662478092632679E-4]:3.869821141022E-1)[&rate=6.662478092632679E-4]:4.835428129161E-2)[&rate=6.662478092632679E-4]:2.561761206008E-1,68[&rate=6.662478092632679E-4]:6.505289094373E-1)[&rate=6.662478092632679E-4]:4.451107707134E-1)[&rate=6.662478092632679E-4]:2.932809411626E-2)[&rate=6.662478092632679E-4]:2.327513366755E-1)[&rate=6.662478092632679E-4]:7.255636954859E-2)[&rate=6.662478092632679E-4]:7.380471781614E-3)[&rate=6.662478092632679E-4]:1.758181711315E-2);
tree STATE_22040000 [&joint=-20947.2770975075,lnP=-20947.2770975075] = [&R] (33[&rate=6.433315902722223E-4]:5.874488892394E-2,((34[&rate=6.433315902722223E-4]:2.920331453252E-3,((((125[&rate=6.433315902722223E-4]:8.436961604147E-1,((53[&rate=6.433315902722223E-4]:7.26086660392E-1,(((137[&rate=6.433315902722223E-4]:2.639444867219E-1,133[&rate=6.433315902722223E-4]:2.228485963109E-1)[&rate=6.433315902722223E-4]:3.806748895542E-1,134[&rate=6.433315902722223E-4]:5.733864995639E-1)[&rate=6.433315902722223E-4]:7.084478349308E-1,((((12[&rate=6.433315902722223E-4]:8.761807472127E-2,5[&rate=6.433315902722223E-4]:4.926191033781E-2)[&rate=6.433315902722223E-4]:3.38136289915E-1,29[&rate=6.433315902722223E-4]:5.326036797048E-1)[&rate=6.433315902722223E-4]:3.560682646875E-1,103[&rate=6.433315902722223E-4]:6.557952320634E-1)[&rate=6.433315902722223E-4]:1.316426911698E0,52[&rate=6.433315902722223E-4]:3.079284092003E-1)[&rate=6.433315902722223E-4]:2.301601359388E-1)[&rate=6.433315902722223E-4]:1.961948365643E-1)[&rate=6.433315902722223E-4]:6.9619788813E-3,((75[&rate=6.433315902722223E-4]:4.441140692511E-1,((76[&rate=6.433315902722223E-4]:2.943965562726E-1,74[&rate=6.433315902722223E-4]:2.943965562726E-1)[&rate=6.433315902722223E-4]:1.958358033416E-2,70[&rate=6.433315902722223E-4]:2.756239722233E-1)[&rate=6.433315902722223E-4]:1.301339326444E-1)[&rate=6.433315902722223E-4]:3.415606248313E-1,((73[&rate=6.433315902722223E-4]:4.618283616354E-1,(81[&rate=6.433315902722223E-4]:2.227944995258E-1,80[&rate=6.433315902722223E-4]:2.227944995258E-1)[&rate=6.433315902722223E-4]:1.897187936165E-1)[&rate=6.433315902722223E-4]:2.627838684274E-2,((((72[&rate=6.433315902722223E-4]:1.557090961318E-2,78[&rate=6.433315902722223E-4]:3.748871783249E-2)[&rate=6.433315902722223E-4]:2.60769444896E-1,(71[&rate=6.433315902722223E-4]:2.524457689167E-2,79[&rate=6.433315902722223E-4]:5.26418371657E-2)[&rate=6.433315902722223E-4]:2.456163255628E-1)[&rate=6.433315902722223E-4]:3.019641439009E-2,82[&rate=6.433315902722223E-4]:3.366737552006E-1)[&rate=6.433315902722223E-4]:1.008572817173E-1,77[&rate=6.433315902722223E-4]:4.64928297192E-1)[&rate=6.433315902722223E-4]:1.769899923145E-2)[&rate=6.433315902722223E-4]:2.975679456042E-1)[&rate=6.433315902722223E-4]:6.938370038031E-1)[&rate=6.433315902722223E-4]:3.210300348026E-1)[&rate=6.433315902722223E-4]:2.039457646393E-1,((59[&rate=6.433315902722223E-4]:3.916053018846E-1,((56[&rate=6.433315902722223E-4]:2.998676068097E-1,55[&rate=6.433315902722223E-4]:2.998676068097E-1)[&rate=6.433315902722223E-4]:6.219700019169E-2,(57[&rate=6.433315902722223E-4]:3.265365045397E-1,(37[&rate=6.433315902722223E-4]:1.700765841509E-1,(54[&rate=6.433315902722223E-4]:2.228895620468E-2,58[&rate=6.433315902722223E-4]:7.966600538501E-2)[&rate=6.433315902722223E-4]:7.128489570576E-2)[&rate=6.433315902722223E-4]:1.919790460719E-1)[&rate=6.433315902722223E-4]:4.645706421047E-2)[&rate=6.433315902722223E-4]:2.134397357155E-2)[&rate=6.433315902722223E-4]:3.529663784161E-1,68[&rate=6.433315902722223E-4]:6.953913524317E-1)[&rate=6.433315902722223E-4]:1.855839059556E-1)[&rate=6.433315902722223E-4]:2.120386145173E-1,((38[&rate=6.433315902722223E-4]:5.816498101674E-1,((40[&rate=6.433315902722223E-4]:5.951986694093E-1,(((((15[&rate=6.433315902722223E-4]:1.312824061641E-1,10[&rate=6.433315902722223E-4]:9.292624178062E-2)[&rate=6.433315902722223E-4]:1.804737697325E-1,6[&rate=6.433315902722223E-4]:2.569616553488E-1)[&rate=6.433315902722223E-4]:3.525655798758E-1,((((((86[&rate=6.433315902722223E-4]:4.75198923314E-2,93[&rate=6.433315902722223E-4]:6.121852246841E-2)[&rate=6.433315902722223E-4]:1.129774312574E-2,84[&rate=6.433315902722223E-4]:5.881763545713E-2)[&rate=6.433315902722223E-4]:7.296973543463E-2,(92[&rate=6.433315902722223E-4]:2.135043713878E-2,(90[&rate=6.433315902722223E-4]:1.236977973385E-2,91[&rate=6.433315902722223E-4]:1.236977973385E-2)[&rate=6.433315902722223E-4]:8.98065740493E-3)[&rate=6.433315902722223E-4]:1.2413556389E-1)[&rate=6.433315902722223E-4]:3.388372756425E-2,(88[&rate=6.433315902722223E-4]:4.58222626771E-2,89[&rate=6.433315902722223E-4]:5.952089281412E-2)[&rate=6.433315902722223E-4]:1.198488357789E-1)[&rate=6.433315902722223E-4]:1.036450824735E-1,(87[&rate=6.433315902722223E-4]:4.275435866549E-2,(85[&rate=6.433315902722223E-4]:2.768163726774E-2,83[&rate=6.433315902722223E-4]:2.768163726774E-2)[&rate=6.433315902722223E-4]:1.507272139775E-2)[&rate=6.433315902722223E-4]:2.26561822264E-1)[&rate=6.433315902722223E-4]:6.569298401155E-1,(18[&rate=6.433315902722223E-4]:2.999162911571E-1,3[&rate=6.433315902722223E-4]:1.848477980065E-1)[&rate=6.433315902722223E-4]:2.016721956413E-1)[&rate=6.433315902722223E-4]:1.709524470563E-1)[&rate=6.433315902722223E-4]:9.470076995861E-1,(((((((108[&rate=6.433315902722223E-4]:1.836007361166E-1,107[&rate=6.433315902722223E-4]:1.86340462144E-1)[&rate=6.433315902722223E-4]:4.04299951178E-1,(109[&rate=6.433315902722223E-4]:5.999615424755E-1,(112[&rate=6.433315902722223E-4]:4.702749701779E-1,114[&rate=6.433315902722223E-4]:3.88083189356E-1)[&rate=6.433315902722223E-4]:1.32426298325E-1)[&rate=6.433315902722223E-4]:9.856953038172E-3)[&rate=6.433315902722223E-4]:2.478137199187E-1,((19[&rate=6.433315902722223E-4]:5.186468755013E-1,13[&rate=6.433315902722223E-4]:4.802907111176E-1)[&rate=6.433315902722223E-4]:2.826140126762E-1,115[&rate=6.433315902722223E-4]:6.80712942972E-1)[&rate=6.433315902722223E-4]:9.746721766599E-2)[&rate=6.433315902722223E-4]:1.21269160738E-1,((((106[&rate=6.433315902722223E-4]:1.153646353335E-1,(111[&rate=6.433315902722223E-4]:7.491230036078E-2,139[&rate=6.433315902722223E-4]:2.502547661142E-1)[&rate=6.433315902722223E-4]:5.689069113709E-2)[&rate=6.433315902722223E-4]:2.13649869163E-1,104[&rate=6.433315902722223E-4]:3.290145044965E-1)[&rate=6.433315902722223E-4]:2.988636316156E-1,116[&rate=6.433315902722223E-4]:5.676041635093E-1)[&rate=6.433315902722223E-4]:5.948160285527E-2,(148[&rate=6.433315902722223E-4]:1.778129597988E-1,143[&rate=6.433315902722223E-4]:1.750732337714E-1)[&rate=6.433315902722223E-4]:4.876289709495E-1)[&rate=6.433315902722223E-4]:2.723635550114E-1)[&rate=6.433315902722223E-4]:7.449510861437E-2,((((30[&rate=6.433315902722223E-4]:2.16614561718E-1,4[&rate=6.433315902722223E-4]:4.401182199196E-2)[&rate=6.433315902722223E-4]:5.939414138437E-1,(9[&rate=6.433315902722223E-4]:5.424197540147E-1,117[&rate=6.433315902722223E-4]:5.533786581244E-1)[&rate=6.433315902722223E-4]:1.448485503141E-1)[&rate=6.433315902722223E-4]:1.320492703101E-2,(14[&rate=6.433315902722223E-4]:3.441582845059E-1,17[&rate=6.433315902722223E-4]:3.825144488896E-1)[&rate=6.433315902722223E-4]:3.645341249359E-1)[&rate=6.433315902722223E-4]:7.148131167201E-2,(105[&rate=6.433315902722223E-4]:6.304182864356E-1,(110[&rate=6.433315902722223E-4]:5.600334162744E-1,113[&rate=6.433315902722223E-4]:5.655128683291E-1)[&rate=6.433315902722223E-4]:9.230267838031E-2)[&rate=6.433315902722223E-4]:1.223581744045E-1)[&rate=6.433315902722223E-4]:2.759624896983E-1)[&rate=6.433315902722223E-4]:3.175765123325E-1,((((11[&rate=6.433315902722223E-4]:4.814834974118E-1,140[&rate=6.433315902722223E-4]:4.6230541522E-1)[&rate=6.433315902722223E-4]:7.805792803728E-2,((20[&rate=6.433315902722223E-4]:3.100045812461E-1,25[&rate=6.433315902722223E-4]:3.291826634379E-1)[&rate=6.433315902722223E-4]:2.821257874551E-1,23[&rate=6.433315902722223E-4]:6.003495467833E-1)[&rate=6.433315902722223E-4]:4.412338551502E-2)[&rate=6.433315902722223E-4]:4.84441757455E-1,((24[&rate=6.433315902722223E-4]:7.939940222561E-1,(21[&rate=6.433315902722223E-4]:5.754326596786E-1,28[&rate=6.433315902722223E-4]:6.000901939251E-1)[&rate=6.433315902722223E-4]:1.993832803858E-1)[&rate=6.433315902722223E-4]:1.134552314794E-1,1[&rate=6.433315902722223E-4]:1.266273359273E-1)[&rate=6.433315902722223E-4]:2.324243401274E-1)[&rate=6.433315902722223E-4]:2.419319729674E-1,102[&rate=6.433315902722223E-4]:2.20161731214E-1)[&rate=6.433315902722223E-4]:7.95783891911E-2)[&rate=6.433315902722223E-4]:2.452482285804E-2,(142[&rate=6.433315902722223E-4]:3.330932354741E-1,((145[&rate=6.433315902722223E-4]:8.926495979038E-2,144[&rate=6.433315902722223E-4]:8.378550773543E-2)[&rate=6.433315902722223E-4]:2.795288324054E-2,141[&rate=6.433315902722223E-4]:1.144781170033E-1)[&rate=6.433315902722223E-4]:2.158753924431E-1)[&rate=6.433315902722223E-4]:1.237747050255E0)[&rate=6.433315902722223E-4]:1.829549230545E-1)[&rate=6.433315902722223E-4]:2.703552769439E-1,101[&rate=6.433315902722223E-4]:7.720956912065E-1)[&rate=6.433315902722223E-4]:7.962671371966E-1)[&rate=6.433315902722223E-4]:2.732133436374E-2,((147[&rate=6.433315902722223E-4]:6.002085481118E-1,(((96[&rate=6.433315902722223E-4]:4.237635336937E-1,99[&rate=6.433315902722223E-4]:4.592826593765E-1)[&rate=6.433315902722223E-4]:1.172042628136E-1,98[&rate=6.433315902722223E-4]:5.546289986928E-1)[&rate=6.433315902722223E-4]:4.838851572707E-2,((100[&rate=6.433315902722223E-4]:9.079098009436E-2,94[&rate=6.433315902722223E-4]:9.079098009436E-2)[&rate=6.433315902722223E-4]:3.580683287689E-1,95[&rate=6.433315902722223E-4]:5.335587624153E-1)[&rate=6.433315902722223E-4]:8.038771375335E-2)[&rate=6.433315902722223E-4]:6.822928505782E-2)[&rate=6.433315902722223E-4]:7.773406600702E-2,(146[&rate=6.433315902722223E-4]:6.337172064798E-1,(97[&rate=6.433315902722223E-4]:4.200742701958E-1,(16[&rate=6.433315902722223E-4]:2.536174006063E0,(39[&rate=6.433315902722223E-4]:4.349790524367E-1,(2[&rate=6.433315902722223E-4]:6.803900894193E-1,((22[&rate=6.433315902722223E-4]:4.741059162066E-1,27[&rate=6.433315902722223E-4]:4.90544272371E-1)[&rate=6.433315902722223E-4]:3.313405464018E-1,(31[&rate=6.433315902722223E-4]:8.397952474346E-1,(26[&rate=6.433315902722223E-4]:6.752130556856E-1,(7[&rate=6.433315902722223E-4]:1.865421865096E-1,8[&rate=6.433315902722223E-4]:1.865421865096E-1)[&rate=6.433315902722223E-4]:3.818215541074E-1)[&rate=6.433315902722223E-4]:1.207465753106E-1)[&rate=6.433315902722223E-4]:2.044573572188E-2)[&rate=6.433315902722223E-4]:4.75463665369E-2)[&rate=6.433315902722223E-4]:1.711314765847E0)[&rate=6.433315902722223E-4]:1.570202750872E-2)[&rate=6.433315902722223E-4]:4.043144161661E-2)[&rate=6.433315902722223E-4]:2.238610568286E-2)[&rate=6.433315902722223E-4]:1.070669376936E-1)[&rate=6.433315902722223E-4]:1.954438834614E-3)[&rate=6.433315902722223E-4]:2.743581732343E-2)[&rate=6.433315902722223E-4]:3.72149712969E-1,((((36[&rate=6.433315902722223E-4]:1.380691359981E-1,35[&rate=6.433315902722223E-4]:9.149379353233E-2)[&rate=6.433315902722223E-4]:1.864583070222E-2,121[&rate=6.433315902722223E-4]:2.236167021495E0)[&rate=6.433315902722223E-4]:7.94172420172E-3,127[&rate=6.433315902722223E-4]:2.685204636107E0)[&rate=6.433315902722223E-4]:1.635170856372E-1,(((128[&rate=6.433315902722223E-4]:1.365108101216E0,(((64[&rate=6.433315902722223E-4]:1.591650334107E-1,62[&rate=6.433315902722223E-4]:2.002609238217E-1)[&rate=6.433315902722223E-4]:1.640925831819E-1,(60[&rate=6.433315902722223E-4]:1.374569020467E-1,65[&rate=6.433315902722223E-4]:1.374569020467E-1)[&rate=6.433315902722223E-4]:3.511578303912E-2)[&rate=6.433315902722223E-4]:2.64904865509E-1,(63[&rate=6.433315902722223E-4]:5.811932105827E-2,61[&rate=6.433315902722223E-4]:9.921521146932E-2)[&rate=6.433315902722223E-4]:5.300431610433E-1)[&rate=6.433315902722223E-4]:8.75575756101E-1)[&rate=6.433315902722223E-4]:9.753120781601E-2,(69[&rate=6.433315902722223E-4]:7.342655930157E-1,(118[&rate=6.433315902722223E-4]:5.893604625441E-1,(((129[&rate=6.433315902722223E-4]:1.060633927221E-1,132[&rate=6.433315902722223E-4]:1.088031187494E-1)[&rate=6.433315902722223E-4]:2.733837193578E-2,130[&rate=6.433315902722223E-4]:1.334017646579E-1)[&rate=6.433315902722223E-4]:6.526841758276E-2,131[&rate=6.433315902722223E-4]:2.01409908268E-1)[&rate=6.433315902722223E-4]:2.537039789335E-1)[&rate=6.433315902722223E-4]:1.339462263619E-1)[&rate=6.433315902722223E-4]:8.790586475236E-1)[&rate=6.433315902722223E-4]:2.314523700122E-1,(45[&rate=6.433315902722223E-4]:6.954652578259E-1,((((41[&rate=6.433315902722223E-4]:1.636460698625E-1,42[&rate=6.433315902722223E-4]:1.691105507368E-1)[&rate=6.433315902722223E-4]:2.468123983199E-1,48[&rate=6.433315902722223E-4]:4.541743151769E-1)[&rate=6.433315902722223E-4]:6.798104716299E-2,(43[&rate=6.433315902722223E-4]:5.008639367018E-1,46[&rate=6.433315902722223E-4]:5.008639367018E-1)[&rate=6.433315902722223E-4]:3.222038738659E-2)[&rate=6.433315902722223E-4]:1.568961317698E-1,(((50[&rate=6.433315902722223E-4]:2.842599921808E-1,49[&rate=6.433315902722223E-4]:2.842599921808E-1)[&rate=6.433315902722223E-4]:1.628811369875E-1,51[&rate=6.433315902722223E-4]:4.526056100425E-1)[&rate=6.433315902722223E-4]:2.750877186109E-2,(44[&rate=6.433315902722223E-4]:1.929530750644E-1,47[&rate=6.433315902722223E-4]:1.984175559387E-1)[&rate=6.433315902722223E-4]:3.090192303364E-1)[&rate=6.433315902722223E-4]:1.825436695831E-1)[&rate=6.433315902722223E-4]:1.368152327913E-2)[&rate=6.433315902722223E-4]:2.252302089273E-1)[&rate=6.433315902722223E-4]:1.162738783166E-1)[&rate=6.433315902722223E-4]:6.983564254754E-2)[&rate=6.433315902722223E-4]:1.938591585113E-1)[&rate=6.433315902722223E-4]:6.655026391342E-2,((((119[&rate=6.433315902722223E-4]:1.00270381551E0,(120[&rate=6.433315902722223E-4]:8.831381967736E-1,(135[&rate=6.433315902722223E-4]:3.967573590357E-1,(138[&rate=6.433315902722223E-4]:1.78799855338E-1,136[&rate=6.433315902722223E-4]:4.729300602281E-2)[&rate=6.433315902722223E-4]:4.179575036977E-1)[&rate=6.433315902722223E-4]:2.343260432174E-1)[&rate=6.433315902722223E-4]:2.367520777717E-2)[&rate=6.433315902722223E-4]:6.917360268474E-1,126[&rate=6.433315902722223E-4]:9.087373197133E-1)[&rate=6.433315902722223E-4]:5.326287512614E-1,66[&rate=6.433315902722223E-4]:1.941918812897E-1)[&rate=6.433315902722223E-4]:7.863225369883E-2,(67[&rate=6.433315902722223E-4]:1.648963260596E-1,((124[&rate=6.433315902722223E-4]:2.882760549317E-1,123[&rate=6.433315902722223E-4]:2.910082953688E-1)[&rate=6.433315902722223E-4]:2.971585589387E-2,122[&rate=6.433315902722223E-4]:3.207241512627E-1)[&rate=6.433315902722223E-4]:3.454447251376E-1)[&rate=6.433315902722223E-4]:1.079278089289E-1)[&rate=6.433315902722223E-4]:3.390193640572E-1)[&rate=6.433315902722223E-4]:2.540905310376E-1)[&rate=6.433315902722223E-4]:4.52600412107E-2,32[&rate=6.433315902722223E-4]:2.626256444487E-2)[&rate=6.433315902722223E-4]:2.700287242436E-2);
tree STATE_22050000 [&joint=-20974.918697738736,lnP=-20974.918697738736] = [&R] ((34[&rate=5.589181845866317E-4]:3.65522582186E-2,(32[&rate=5.589181845866317E-4]:3.059087326195E-3,(((125[&rate=5.589181845866317E-4]:8.799189731907E-1,((((((12[&rate=5.589181845866317E-4]:2.925264788057E-1,5[&rate=5.589181845866317E-4]:2.541703144223E-1)[&rate=5.589181845866317E-4]:1.436401011042E-1,29[&rate=5.589181845866317E-4]:5.430158949785E-1)[&rate=5.589181845866317E-4]:2.178929502112E-1,103[&rate=5.589181845866317E-4]:5.280321328609E-1)[&rate=5.589181845866317E-4]:1.495010764019E0,(133[&rate=5.589181845866317E-4]:4.733330092746E-1,(134[&rate=5.589181845866317E-4]:2.389818782397E-1,137[&rate=5.589181845866317E-4]:3.102147549519E-1)[&rate=5.589181845866317E-4]:2.042141447337E-1)[&rate=5.589181845866317E-4]:6.592989287015E-1)[&rate=5.589181845866317E-4]:2.608510717793E-1,52[&rate=5.589181845866317E-4]:6.196002340986E-1)[&rate=5.589181845866317E-4]:5.971182065252E-2,(((75[&rate=5.589181845866317E-4]:4.143505575587E-1,(76[&rate=5.589181845866317E-4]:3.460420011685E-1,(70[&rate=5.589181845866317E-4]:2.939270883258E-1,74[&rate=5.589181845866317E-4]:3.322832527093E-1)[&rate=5.589181845866317E-4]:1.375874845916E-2)[&rate=5.589181845866317E-4]:6.830855639026E-2)[&rate=5.589181845866317E-4]:1.344089457571E-1,((((81[&rate=5.589181845866317E-4]:3.441441496579E-3,80[&rate=5.589181845866317E-4]:3.441441496579E-3)[&rate=5.589181845866317E-4]:3.53003233749E-1,73[&rate=5.589181845866317E-4]:4.057597437387E-1)[&rate=5.589181845866317E-4]:5.946545940406E-2,77[&rate=5.589181845866317E-4]:4.59745751088E-1)[&rate=5.589181845866317E-4]:5.68752366299E-3,((82[&rate=5.589181845866317E-4]:3.883690736224E-1,(79[&rate=5.589181845866317E-4]:3.001692167232E-1,71[&rate=5.589181845866317E-4]:2.727719564491E-1)[&rate=5.589181845866317E-4]:7.998067881713E-2)[&rate=5.589181845866317E-4]:3.539492896979E-2,(72[&rate=5.589181845866317E-4]:9.609303341362E-3,78[&rate=5.589181845866317E-4]:3.152711156068E-2)[&rate=5.589181845866317E-4]:3.840177129494E-1)[&rate=5.589181845866317E-4]:1.427201188481E-2)[&rate=5.589181845866317E-4]:7.78467765101E-2)[&rate=5.589181845866317E-4]:8.326776145361E-1,53[&rate=5.589181845866317E-4]:6.349740592398E-1)[&rate=5.589181845866317E-4]:3.614127419993E-2)[&rate=5.589181845866317E-4]:4.191861534122E-1)[&rate=5.589181845866317E-4]:5.669817268389E-1,((((56[&rate=5.589181845866317E-4]:3.223129272945E-1,55[&rate=5.589181845866317E-4]:3.223129272945E-1)[&rate=5.589181845866317E-4]:6.790571292481E-2,((37[&rate=5.589181845866317E-4]:1.120687550063E-1,57[&rate=5.589181845866317E-4]:7.654962932317E-2)[&rate=5.589181845866317E-4]:2.73981096882E-1,(58[&rate=5.589181845866317E-4]:1.22291797399E-1,54[&rate=5.589181845866317E-4]:6.491474821871E-2)[&rate=5.589181845866317E-4]:2.446323714291E-1)[&rate=5.589181845866317E-4]:5.061687576289E-2)[&rate=5.589181845866317E-4]:1.400982185718E-1,59[&rate=5.589181845866317E-4]:5.385135801027E-1)[&rate=5.589181845866317E-4]:2.848272307476E-1,68[&rate=5.589181845866317E-4]:7.741604829814E-1)[&rate=5.589181845866317E-4]:5.060735503815E-1)[&rate=5.589181845866317E-4]:1.127007468305E-1,(((38[&rate=5.589181845866317E-4]:7.782066303836E-1,((16[&rate=5.589181845866317E-4]:2.574711670392E0,((2[&rate=5.589181845866317E-4]:8.613062358135E-1,((22[&rate=5.589181845866317E-4]:2.882713415855E-1,27[&rate=5.589181845866317E-4]:3.047096977499E-1)[&rate=5.589181845866317E-4]:4.115701587939E-1,((26[&rate=5.589181845866317E-4]:6.199663160415E-1,(7[&rate=5.589181845866317E-4]:2.625868017909E-1,8[&rate=5.589181845866317E-4]:2.625868017909E-1)[&rate=5.589181845866317E-4]:2.50530199182E-1)[&rate=5.589181845866317E-4]:7.513499010122E-2,31[&rate=5.589181845866317E-4]:7.389369225811E-1)[&rate=5.589181845866317E-4]:1.569909834643E-2)[&rate=5.589181845866317E-4]:3.340674751601E-1)[&rate=5.589181845866317E-4]:1.564153466183E0,(39[&rate=5.589181845866317E-4]:3.585074385472E-1,97[&rate=5.589181845866317E-4]:2.87469187181E-1)[&rate=5.589181845866317E-4]:1.102264606204E-1)[&rate=5.589181845866317E-4]:2.048484510753E-2)[&rate=5.589181845866317E-4]:2.197054594922E-1,(((((100[&rate=5.589181845866317E-4]:2.468973538755E-1,94[&rate=5.589181845866317E-4]:2.468973538755E-1)[&rate=5.589181845866317E-4]:1.134622402992E-1,95[&rate=5.589181845866317E-4]:4.450590477268E-1)[&rate=5.589181845866317E-4]:1.239963137127E-1,(98[&rate=5.589181845866317E-4]:5.19229325346E-1,(96[&rate=5.589181845866317E-4]:2.890776134231E-1,99[&rate=5.589181845866317E-4]:3.245967391059E-1)[&rate=5.589181845866317E-4]:2.164905097373E-1)[&rate=5.589181845866317E-4]:3.88970743447E-2)[&rate=5.589181845866317E-4]:9.208434764031E-2,((((3[&rate=5.589181845866317E-4]:8.098607088181E-1,((15[&rate=5.589181845866317E-4]:2.7229783528E-1,10[&rate=5.589181845866317E-4]:2.339416708966E-1)[&rate=5.589181845866317E-4]:2.742418860296E-1,(18[&rate=5.589181845866317E-4]:4.208504450801E-1,6[&rate=5.589181845866317E-4]:3.5783674645E-1)[&rate=5.589181845866317E-4]:1.339084543118E-1)[&rate=5.589181845866317E-4]:3.701703025768E-1)[&rate=5.589181845866317E-4]:4.112402320491E-2,((88[&rate=5.589181845866317E-4]:1.04657432895E-1,89[&rate=5.589181845866317E-4]:1.18356063032E-1)[&rate=5.589181845866317E-4]:3.106270177655E-1,((((92[&rate=5.589181845866317E-4]:8.28605092873E-2,(90[&rate=5.589181845866317E-4]:3.264347643337E-2,91[&rate=5.589181845866317E-4]:3.264347643337E-2)[&rate=5.589181845866317E-4]:5.021703285393E-2)[&rate=5.589181845866317E-4]:7.423002666503E-2,((93[&rate=5.589181845866317E-4]:2.695157666707E-2,86[&rate=5.589181845866317E-4]:1.325294653006E-2)[&rate=5.589181845866317E-4]:1.320985891719E-2,84[&rate=5.589181845866317E-4]:2.646280544724E-2)[&rate=5.589181845866317E-4]:1.169291003681E-1)[&rate=5.589181845866317E-4]:8.436074233484E-4,87[&rate=5.589181845866317E-4]:1.442355132387E-1)[&rate=5.589181845866317E-4]:2.381939608373E-1,(85[&rate=5.589181845866317E-4]:1.21103715423E-1,83[&rate=5.589181845866317E-4]:1.21103715423E-1)[&rate=5.589181845866317E-4]:2.613257586529E-1)[&rate=5.589181845866317E-4]:3.285497658454E-2)[&rate=5.589181845866317E-4]:9.754263087596E-1)[&rate=5.589181845866317E-4]:5.729466136157E-1,(((((((19[&rate=5.589181845866317E-4]:3.825560595815E-1,13[&rate=5.589181845866317E-4]:3.441998951978E-1)[&rate=5.589181845866317E-4]:5.893644325642E-1,115[&rate=5.589181845866317E-4]:8.513725469401E-1)[&rate=5.589181845866317E-4]:1.777734133448E-2,((108[&rate=5.589181845866317E-4]:4.991172377079E-1,107[&rate=5.589181845866317E-4]:5.018569637352E-1)[&rate=5.589181845866317E-4]:1.152395808249E-1,(109[&rate=5.589181845866317E-4]:5.926569377606E-1,(112[&rate=5.589181845866317E-4]:4.05591226171E-1,114[&rate=5.589181845866317E-4]:3.233994453491E-1)[&rate=5.589181845866317E-4]:1.89805437617E-1)[&rate=5.589181845866317E-4]:4.361768899126E-2)[&rate=5.589181845866317E-4]:3.123273163173E-1)[&rate=5.589181845866317E-4]:1.418295940847E-1,((((104[&rate=5.589181845866317E-4]:1.100166642224E-1,111[&rate=5.589181845866317E-4]:1.264550203868E-1)[&rate=5.589181845866317E-4]:1.181140535288E-1,(106[&rate=5.589181845866317E-4]:6.98288306224E-2,139[&rate=5.589181845866317E-4]:2.616096525401E-1)[&rate=5.589181845866317E-4]:1.583018871288E-1)[&rate=5.589181845866317E-4]:1.671216285728E-1,116[&rate=5.589181845866317E-4]:3.349783737213E-1)[&rate=5.589181845866317E-4]:3.242431429864E-1,(148[&rate=5.589181845866317E-4]:3.491020851086E-1,143[&rate=5.589181845866317E-4]:3.463623590812E-1)[&rate=5.589181845866317E-4]:3.484755959829E-1)[&rate=5.589181845866317E-4]:3.517579656516E-1)[&rate=5.589181845866317E-4]:3.727417262309E-2,(((113[&rate=5.589181845866317E-4]:4.731800208891E-1,110[&rate=5.589181845866317E-4]:4.677005688344E-1)[&rate=5.589181845866317E-4]:1.44439757543E-1,105[&rate=5.589181845866317E-4]:5.902225181584E-1)[&rate=5.589181845866317E-4]:1.909780263849E-1,(((30[&rate=5.589181845866317E-4]:3.997842019098E-1,4[&rate=5.589181845866317E-4]:2.271814621837E-1)[&rate=5.589181845866317E-4]:2.981617132426E-1,(14[&rate=5.589181845866317E-4]:4.52820624787E-1,17[&rate=5.589181845866317E-4]:4.911767891707E-1)[&rate=5.589181845866317E-4]:1.300567972145E-1)[&rate=5.589181845866317E-4]:7.348794604747E-2,(9[&rate=5.589181845866317E-4]:3.711475117241E-1,117[&rate=5.589181845866317E-4]:3.821064158338E-1)[&rate=5.589181845866317E-4]:2.769986782428E-1)[&rate=5.589181845866317E-4]:1.522324367681E-1)[&rate=5.589181845866317E-4]:3.218476309872E-1)[&rate=5.589181845866317E-4]:3.053853279145E-1,((24[&rate=5.589181845866317E-4]:9.183239249528E-1,((21[&rate=5.589181845866317E-4]:6.241507661981E-1,28[&rate=5.589181845866317E-4]:6.488083004446E-1)[&rate=5.589181845866317E-4]:2.423820184795E-1,1[&rate=5.589181845866317E-4]:1.048889490611E-1)[&rate=5.589181845866317E-4]:3.26130580835E-2)[&rate=5.589181845866317E-4]:3.194002301057E-1,(((((20[&rate=5.589181845866317E-4]:4.480614747056E-1,25[&rate=5.589181845866317E-4]:4.672395568973E-1)[&rate=5.589181845866317E-4]:2.838623952006E-2,23[&rate=5.589181845866317E-4]:4.846668923077E-1)[&rate=5.589181845866317E-4]:2.240341498154E-1,140[&rate=5.589181845866317E-4]:6.045914530822E-1)[&rate=5.589181845866317E-4]:1.703700394151E-3,11[&rate=5.589181845866317E-4]:6.25473235668E-1)[&rate=5.589181845866317E-4]:4.73296045398E-1,102[&rate=5.589181845866317E-4]:3.301585640855E-2)[&rate=5.589181845866317E-4]:4.306446303361E-2)[&rate=5.589181845866317E-4]:2.857778415371E-1)[&rate=5.589181845866317E-4]:5.532449529044E-3,(142[&rate=5.589181845866317E-4]:3.504843355407E-1,((141[&rate=5.589181845866317E-4]:1.659070159055E-1,144[&rate=5.589181845866317E-4]:1.631672898781E-1)[&rate=5.589181845866317E-4]:9.219696625727E-2,145[&rate=5.589181845866317E-4]:2.608437081903E-1)[&rate=5.589181845866317E-4]:8.964062735034E-2)[&rate=5.589181845866317E-4]:1.263481617433E0)[&rate=5.589181845866317E-4]:5.928046115771E-2)[&rate=5.589181845866317E-4]:2.211442707091E-1,101[&rate=5.589181845866317E-4]:6.423358903202E-1)[&rate=5.589181845866317E-4]:8.526237154583E-1)[&rate=5.589181845866317E-4]:1.465425527614E-1,(40[&rate=5.589181845866317E-4]:5.195121262121E-1,(147[&rate=5.589181845866317E-4]:5.751305391277E-1,146[&rate=5.589181845866317E-4]:6.379720691823E-1)[&rate=5.589181845866317E-4]:1.758636264678E-3)[&rate=5.589181845866317E-4]:1.488258733341E-1)[&rate=5.589181845866317E-4]:4.058620422126E-2)[&rate=5.589181845866317E-4]:1.375884375453E-1)[&rate=5.589181845866317E-4]:5.41289747954E-1,(((45[&rate=5.589181845866317E-4]:9.513671481461E-1,(((51[&rate=5.589181845866317E-4]:6.654674956299E-2,(44[&rate=5.589181845866317E-4]:2.66722040561E-2,47[&rate=5.589181845866317E-4]:3.213668493035E-2)[&rate=5.589181845866317E-4]:6.173246900413E-2)[&rate=5.589181845866317E-4]:6.358917689513E-1,(43[&rate=5.589181845866317E-4]:4.978254131601E-1,(46[&rate=5.589181845866317E-4]:4.150695368999E-1,((48[&rate=5.589181845866317E-4]:2.302832100394E-1,42[&rate=5.589181845866317E-4]:1.920318439191E-1)[&rate=5.589181845866317E-4]:1.567584592998E-2,41[&rate=5.589181845866317E-4]:2.022432089749E-1)[&rate=5.589181845866317E-4]:1.581815191821E-1)[&rate=5.589181845866317E-4]:8.275587626022E-2)[&rate=5.589181845866317E-4]:2.319355097257E-1)[&rate=5.589181845866317E-4]:1.429995270473E-2,(50[&rate=5.589181845866317E-4]:3.827554792154E-1,49[&rate=5.589181845866317E-4]:3.827554792154E-1)[&rate=5.589181845866317E-4]:3.285185111294E-1)[&rate=5.589181845866317E-4]:2.15502993867E-1)[&rate=5.589181845866317E-4]:1.858428391466E-1,((128[&rate=5.589181845866317E-4]:1.588848676837E0,(((65[&rate=5.589181845866317E-4]:3.148393977593E-1,(64[&rate=5.589181845866317E-4]:4.367738501706E-1,60[&rate=5.589181845866317E-4]:2.860889186639E-1)[&rate=5.589181845866317E-4]:2.875047909535E-2)[&rate=5.589181845866317E-4]:1.42421104075E-2,62[&rate=5.589181845866317E-4]:5.208623300845E-1)[&rate=5.589181845866317E-4]:3.248242464945E-1,(63[&rate=5.589181845866317E-4]:9.130888220543E-3,61[&rate=5.589181845866317E-4]:5.022677863159E-2)[&rate=5.589181845866317E-4]:7.954597979475E-1)[&rate=5.589181845866317E-4]:8.828881276555E-1)[&rate=5.589181845866317E-4]:2.015417660923E-1,(118[&rate=5.589181845866317E-4]:7.999544283723E-1,(69[&rate=5.589181845866317E-4]:7.382766788652E-1,((132[&rate=5.589181845866317E-4]:2.167208104167E-1,(131[&rate=5.589181845866317E-4]:2.012204988258E-1,130[&rate=5.589181845866317E-4]:1.984807727984E-1)[&rate=5.589181845866317E-4]:1.550031159095E-2)[&rate=5.589181845866317E-4]:4.65323693632E-3,129[&rate=5.589181845866317E-4]:2.186343213257E-1)[&rate=5.589181845866317E-4]:3.716971520599E-1)[&rate=5.589181845866317E-4]:7.263665361677E-2)[&rate=5.589181845866317E-4]:1.130162041955E0)[&rate=5.589181845866317E-4]:1.202157566545E-1)[&rate=5.589181845866317E-4]:1.899515752838E-1,((35[&rate=5.589181845866317E-4]:3.209995153895E-2,(36[&rate=5.589181845866317E-4]:5.94891619538E-2,121[&rate=5.589181845866317E-4]:2.138941216748E0)[&rate=5.589181845866317E-4]:1.918613205091E-2)[&rate=5.589181845866317E-4]:6.801049876973E-3,127[&rate=5.589181845866317E-4]:2.606024289087E0)[&rate=5.589181845866317E-4]:5.328896501642E-1)[&rate=5.589181845866317E-4]:1.45340280242E-1)[&rate=5.589181845866317E-4]:8.600777890265E-2,((126[&rate=5.589181845866317E-4]:1.489244589954E0,66[&rate=5.589181845866317E-4]:2.420704002689E-1)[&rate=5.589181845866317E-4]:1.189378309722E-1,((67[&rate=5.589181845866317E-4]:1.1316933052E-1,((122[&rate=5.589181845866317E-4]:1.865063617274E-1,124[&rate=5.589181845866317E-4]:1.837741212903E-1)[&rate=5.589181845866317E-4]:8.541093467982E-3,123[&rate=5.589181845866317E-4]:1.950474551954E-1)[&rate=5.589181845866317E-4]:4.193944256653E-1)[&rate=5.589181845866317E-4]:4.651290061534E-2,(((135[&rate=5.589181845866317E-4]:7.086570034848E-1,(138[&rate=5.589181845866317E-4]:3.728203522334E-1,136[&rate=5.589181845866317E-4]:2.413135029182E-1)[&rate=5.589181845866317E-4]:5.358366512515E-1)[&rate=5.589181845866317E-4]:1.728293640713E-1,119[&rate=5.589181845866317E-4]:1.229431573036E0)[&rate=5.589181845866317E-4]:6.302664100997E-1,120[&rate=5.589181845866317E-4]:1.763807572176E0)[&rate=5.589181845866317E-4]:3.328609603288E-1)[&rate=5.589181845866317E-4]:2.013260001058E-1)[&rate=5.589181845866317E-4]:4.421304794837E-1)[&rate=5.589181845866317E-4]:4.207543169624E-2)[&rate=5.589181845866317E-4]:4.277645175429E-2)[&rate=5.589181845866317E-4]:1.157536267332E-2)[&rate=5.589181845866317E-4]:7.333460075896E-2,33[&rate=5.589181845866317E-4]:9.344850281318E-2);
tree STATE_22060000 [&joint=-20975.158176184617,lnP=-20975.158176184617] = [&R] (33[&rate=5.662552665746807E-4]:4.14193668163E-2,(32[&rate=5.662552665746807E-4]:2.147388284523E-3,(34[&rate=5.662552665746807E-4]:4.217246651961E-3,(((38[&rate=5.662552665746807E-4]:9.139331773674E-1,(((((((((((86[&rate=5.662552665746807E-4]:8.604502787061E-2,(84[&rate=5.662552665746807E-4]:7.913409947567E-3,93[&rate=5.662552665746807E-4]:2.161204008458E-2)[&rate=5.662552665746807E-4]:7.813161792304E-2)[&rate=5.662552665746807E-4]:3.756811537234E-2,(85[&rate=5.662552665746807E-4]:1.582468571698E-2,83[&rate=5.662552665746807E-4]:1.582468571698E-2)[&rate=5.662552665746807E-4]:1.07788457526E-1)[&rate=5.662552665746807E-4]:7.788016254736E-2,((92[&rate=5.662552665746807E-4]:7.936100538205E-2,(90[&rate=5.662552665746807E-4]:5.559147577101E-3,91[&rate=5.662552665746807E-4]:5.559147577101E-3)[&rate=5.662552665746807E-4]:7.380185780495E-2)[&rate=5.662552665746807E-4]:1.14665329287E-1,87[&rate=5.662552665746807E-4]:1.80327704532E-1)[&rate=5.662552665746807E-4]:2.116560125831E-2)[&rate=5.662552665746807E-4]:7.605252147418E-1,(88[&rate=5.662552665746807E-4]:5.474235769541E-2,89[&rate=5.662552665746807E-4]:6.844098783242E-2)[&rate=5.662552665746807E-4]:9.072761628367E-1)[&rate=5.662552665746807E-4]:6.965545280177E-1,((6[&rate=5.662552665746807E-4]:4.195904007166E-1,(15[&rate=5.662552665746807E-4]:2.079518773757E-1,10[&rate=5.662552665746807E-4]:1.695957129922E-1)[&rate=5.662552665746807E-4]:2.664330438888E-1)[&rate=5.662552665746807E-4]:2.370141769011E-1,(18[&rate=5.662552665746807E-4]:5.416995410084E-1,3[&rate=5.662552665746807E-4]:4.266310478578E-1)[&rate=5.662552665746807E-4]:1.779187352394E-1)[&rate=5.662552665746807E-4]:5.142972380555E-1)[&rate=5.662552665746807E-4]:3.558580152892E-1,(((142[&rate=5.662552665746807E-4]:4.424748943631E-1,(141[&rate=5.662552665746807E-4]:2.449639430529E-1,(144[&rate=5.662552665746807E-4]:2.023814577317E-1,145[&rate=5.662552665746807E-4]:2.078609097866E-1)[&rate=5.662552665746807E-4]:3.984275929387E-2)[&rate=5.662552665746807E-4]:1.947712252826E-1)[&rate=5.662552665746807E-4]:8.480422547221E-1,((((((108[&rate=5.662552665746807E-4]:4.402599043357E-1,107[&rate=5.662552665746807E-4]:4.429996303631E-1)[&rate=5.662552665746807E-4]:1.707835592463E-1,(109[&rate=5.662552665746807E-4]:5.520471619619E-1,(112[&rate=5.662552665746807E-4]:4.443474315376E-1,114[&rate=5.662552665746807E-4]:3.621556507158E-1)[&rate=5.662552665746807E-4]:1.104394564516E-1)[&rate=5.662552665746807E-4]:8.091410983921E-2)[&rate=5.662552665746807E-4]:1.098955181739E-1,115[&rate=5.662552665746807E-4]:6.634047351805E-1)[&rate=5.662552665746807E-4]:2.503028021426E-2,(19[&rate=5.662552665746807E-4]:6.456605928036E-1,13[&rate=5.662552665746807E-4]:6.073044284199E-1)[&rate=5.662552665746807E-4]:1.633223677967E-1)[&rate=5.662552665746807E-4]:1.423160461024E-2,((139[&rate=5.662552665746807E-4]:6.350218751891E-1,((111[&rate=5.662552665746807E-4]:1.866822603724E-2,106[&rate=5.662552665746807E-4]:2.229869872864E-3)[&rate=5.662552665746807E-4]:3.719989383653E-1,104[&rate=5.662552665746807E-4]:3.742288082382E-1)[&rate=5.662552665746807E-4]:6.901224503315E-2)[&rate=5.662552665746807E-4]:2.868959314307E-1,(116[&rate=5.662552665746807E-4]:5.795983295779E-1,(148[&rate=5.662552665746807E-4]:2.035013353316E-1,143[&rate=5.662552665746807E-4]:2.007616093042E-1)[&rate=5.662552665746807E-4]:4.1445315863E-1)[&rate=5.662552665746807E-4]:9.026468252134E-2)[&rate=5.662552665746807E-4]:3.280360790581E-2)[&rate=5.662552665746807E-4]:1.788175853792E-1,(((113[&rate=5.662552665746807E-4]:5.436801328634E-1,110[&rate=5.662552665746807E-4]:5.382006808087E-1)[&rate=5.662552665746807E-4]:3.710176104331E-2,105[&rate=5.662552665746807E-4]:5.533846336329E-1)[&rate=5.662552665746807E-4]:2.044174611865E-1,((14[&rate=5.662552665746807E-4]:4.46463077662E-1,17[&rate=5.662552665746807E-4]:4.848192420456E-1)[&rate=5.662552665746807E-4]:2.173481021241E-1,((9[&rate=5.662552665746807E-4]:5.4402687052E-1,117[&rate=5.662552665746807E-4]:5.549857746297E-1)[&rate=5.662552665746807E-4]:7.732706382818E-2,(30[&rate=5.662552665746807E-4]:3.092756083221E-1,4[&rate=5.662552665746807E-4]:1.366728685961E-1)[&rate=5.662552665746807E-4]:4.35365997259E-1)[&rate=5.662552665746807E-4]:3.423806735578E-2)[&rate=5.662552665746807E-4]:1.213881753072E-1)[&rate=5.662552665746807E-4]:1.784766311128E-1)[&rate=5.662552665746807E-4]:1.542384231529E-1)[&rate=5.662552665746807E-4]:2.651723828209E-1,((((11[&rate=5.662552665746807E-4]:4.724423706775E-1,140[&rate=5.662552665746807E-4]:4.532642884857E-1)[&rate=5.662552665746807E-4]:3.125295497805E-1,((20[&rate=5.662552665746807E-4]:5.726917703017E-1,25[&rate=5.662552665746807E-4]:5.918698524935E-1)[&rate=5.662552665746807E-4]:2.334973562101E-1,23[&rate=5.662552665746807E-4]:8.144083045939E-1)[&rate=5.662552665746807E-4]:5.549512271325E-2)[&rate=5.662552665746807E-4]:4.78597719941E-1,102[&rate=5.662552665746807E-4]:1.978162157415E-1)[&rate=5.662552665746807E-4]:2.085966292957E-2,(24[&rate=5.662552665746807E-4]:1.009607894483E0,((21[&rate=5.662552665746807E-4]:6.078575179565E-1,28[&rate=5.662552665746807E-4]:6.32515052203E-1)[&rate=5.662552665746807E-4]:1.965997023144E-1,1[&rate=5.662552665746807E-4]:4.281338465438E-2)[&rate=5.662552665746807E-4]:1.859725920199E-1)[&rate=5.662552665746807E-4]:3.707118198049E-1)[&rate=5.662552665746807E-4]:9.043831076932E-2)[&rate=5.662552665746807E-4]:1.683305730288E-1)[&rate=5.662552665746807E-4]:8.617235687724E-1,101[&rate=5.662552665746807E-4]:1.333688879187E0)[&rate=5.662552665746807E-4]:3.022550164622E-1,(146[&rate=5.662552665746807E-4]:6.527187403746E-1,39[&rate=5.662552665746807E-4]:5.325001611397E-1)[&rate=5.662552665746807E-4]:1.302795755154E-1)[&rate=5.662552665746807E-4]:3.656226599224E-2,40[&rate=5.662552665746807E-4]:6.993420026473E-1)[&rate=5.662552665746807E-4]:4.022108662153E-2,((2[&rate=5.662552665746807E-4]:7.773492761688E-1,((26[&rate=5.662552665746807E-4]:6.996710578988E-1,(7[&rate=5.662552665746807E-4]:2.982120993957E-1,8[&rate=5.662552665746807E-4]:2.982120993957E-1)[&rate=5.662552665746807E-4]:2.946096434346E-1)[&rate=5.662552665746807E-4]:1.395925295226E-1,((22[&rate=5.662552665746807E-4]:1.416887839598E-1,27[&rate=5.662552665746807E-4]:1.581271401242E-1)[&rate=5.662552665746807E-4]:5.814110445213E-1,31[&rate=5.662552665746807E-4]:7.778943490291E-1)[&rate=5.662552665746807E-4]:1.052048548307E-1)[&rate=5.662552665746807E-4]:1.21647332583E-1)[&rate=5.662552665746807E-4]:1.721985562156E0,97[&rate=5.662552665746807E-4]:4.715707841292E-1)[&rate=5.662552665746807E-4]:1.969540537734E-1)[&rate=5.662552665746807E-4]:1.234509237596E-2,((((96[&rate=5.662552665746807E-4]:5.391928365798E-1,99[&rate=5.662552665746807E-4]:5.747119622627E-1)[&rate=5.662552665746807E-4]:1.2571097656E-1,(98[&rate=5.662552665746807E-4]:6.457179974567E-1,((100[&rate=5.662552665746807E-4]:2.15960446487E-1,94[&rate=5.662552665746807E-4]:2.15960446487E-1)[&rate=5.662552665746807E-4]:1.971578553668E-1,95[&rate=5.662552665746807E-4]:4.978177554058E-1)[&rate=5.662552665746807E-4]:1.588292037996E-1)[&rate=5.662552665746807E-4]:3.284701786866E-2)[&rate=5.662552665746807E-4]:1.922781870881E-1,16[&rate=5.662552665746807E-4]:2.827920827984E0)[&rate=5.662552665746807E-4]:3.804117978091E-3,147[&rate=5.662552665746807E-4]:8.036090690256E-1)[&rate=5.662552665746807E-4]:5.676161799574E-3)[&rate=5.662552665746807E-4]:2.303310066517E-1)[&rate=5.662552665746807E-4]:3.59982266165E-1,(((45[&rate=5.662552665746807E-4]:1.020770645687E0,(((46[&rate=5.662552665746807E-4]:6.985111339044E-1,43[&rate=5.662552665746807E-4]:6.985111339044E-1)[&rate=5.662552665746807E-4]:6.087723496193E-2,((41[&rate=5.662552665746807E-4]:2.306057184492E-1,48[&rate=5.662552665746807E-4]:2.743215654437E-1)[&rate=5.662552665746807E-4]:2.08857695504E-2,42[&rate=5.662552665746807E-4]:2.569559688739E-1)[&rate=5.662552665746807E-4]:4.532520721237E-1)[&rate=5.662552665746807E-4]:8.862617481744E-2,((51[&rate=5.662552665746807E-4]:6.514500760972E-1,(44[&rate=5.662552665746807E-4]:2.968416449242E-1,47[&rate=5.662552665746807E-4]:3.023061257984E-1)[&rate=5.662552665746807E-4]:3.764663546703E-1)[&rate=5.662552665746807E-4]:5.846860633277E-2,(50[&rate=5.662552665746807E-4]:5.767430841987E-1,49[&rate=5.662552665746807E-4]:5.767430841987E-1)[&rate=5.662552665746807E-4]:1.27711117357E-1)[&rate=5.662552665746807E-4]:1.107734568823E-1)[&rate=5.662552665746807E-4]:1.809528233146E-1)[&rate=5.662552665746807E-4]:2.354940243281E-1,(((118[&rate=5.662552665746807E-4]:4.639833432847E-1,69[&rate=5.662552665746807E-4]:4.749422473943E-1)[&rate=5.662552665746807E-4]:5.360561614171E-1,((131[&rate=5.662552665746807E-4]:1.59963202156E-1,130[&rate=5.662552665746807E-4]:1.572234761287E-1)[&rate=5.662552665746807E-4]:5.012856233396E-2,(129[&rate=5.662552665746807E-4]:5.206671153856E-2,132[&rate=5.662552665746807E-4]:5.480643756591E-2)[&rate=5.662552665746807E-4]:1.552853269241E-1)[&rate=5.662552665746807E-4]:6.557011648692E-1)[&rate=5.662552665746807E-4]:6.338453284806E-1,(128[&rate=5.662552665746807E-4]:1.400263331834E0,(((62[&rate=5.662552665746807E-4]:4.142187422976E-1,64[&rate=5.662552665746807E-4]:3.731228518866E-1)[&rate=5.662552665746807E-4]:4.797110238936E-2,(65[&rate=5.662552665746807E-4]:1.265796356056E-1,60[&rate=5.662552665746807E-4]:1.265796356056E-1)[&rate=5.662552665746807E-4]:1.438293871637E-1)[&rate=5.662552665746807E-4]:1.648323801884E-1,(63[&rate=5.662552665746807E-4]:1.657567359885E-1,61[&rate=5.662552665746807E-4]:2.068526263996E-1)[&rate=5.662552665746807E-4]:4.201695984758E-1)[&rate=5.662552665746807E-4]:9.129671343558E-1)[&rate=5.662552665746807E-4]:9.389547395122E-2)[&rate=5.662552665746807E-4]:5.355020765214E-1)[&rate=5.662552665746807E-4]:8.673603473933E-2,((36[&rate=5.662552665746807E-4]:1.049977129079E-1,(121[&rate=5.662552665746807E-4]:1.744542432073E0,127[&rate=5.662552665746807E-4]:2.185638322484E0)[&rate=5.662552665746807E-4]:4.399073356293E-1)[&rate=5.662552665746807E-4]:6.064349367916E-2,35[&rate=5.662552665746807E-4]:1.190658641213E-1)[&rate=5.662552665746807E-4]:4.685639296368E-1)[&rate=5.662552665746807E-4]:8.392020325887E-2)[&rate=5.662552665746807E-4]:1.161972335539E-1,(((125[&rate=5.662552665746807E-4]:1.090817690663E0,((53[&rate=5.662552665746807E-4]:4.84156757595E-1,((75[&rate=5.662552665746807E-4]:6.02888506927E-1,((70[&rate=5.662552665746807E-4]:3.642452666048E-1,76[&rate=5.662552665746807E-4]:4.026014309883E-1)[&rate=5.662552665746807E-4]:8.05917126985E-2,74[&rate=5.662552665746807E-4]:4.831931436868E-1)[&rate=5.662552665746807E-4]:1.196953632402E-1)[&rate=5.662552665746807E-4]:2.802002461742E-1,(((82[&rate=5.662552665746807E-4]:3.908239174423E-1,((72[&rate=5.662552665746807E-4]:1.304331611515E-1,78[&rate=5.662552665746807E-4]:1.523509693708E-1)[&rate=5.662552665746807E-4]:2.161176393463E-1,(71[&rate=5.662552665746807E-4]:3.246010542728E-1,79[&rate=5.662552665746807E-4]:3.519983145468E-1)[&rate=5.662552665746807E-4]:1.647029417028E-2)[&rate=5.662552665746807E-4]:1.413613064313E-2)[&rate=5.662552665746807E-4]:1.500039884124E-2,73[&rate=5.662552665746807E-4]:4.387010286122E-1)[&rate=5.662552665746807E-4]:1.752980594456E-2,((81[&rate=5.662552665746807E-4]:1.297634365414E-1,80[&rate=5.662552665746807E-4]:1.297634365414E-1)[&rate=5.662552665746807E-4]:2.728750080443E-1,77[&rate=5.662552665746807E-4]:4.464740610241E-1)[&rate=5.662552665746807E-4]:4.277321478013E-3)[&rate=5.662552665746807E-4]:4.268579185444E-1)[&rate=5.662552665746807E-4]:3.475310631059E-1)[&rate=5.662552665746807E-4]:3.863554902436E-1,(52[&rate=5.662552665746807E-4]:5.1438193508E-1,((133[&rate=5.662552665746807E-4]:5.043568034292E-1,(134[&rate=5.662552665746807E-4]:2.324629554633E-1,137[&rate=5.662552665746807E-4]:3.036958321755E-1)[&rate=5.662552665746807E-4]:2.417568616648E-1)[&rate=5.662552665746807E-4]:6.764697039436E-1,(((12[&rate=5.662552665746807E-4]:1.866079255094E-1,5[&rate=5.662552665746807E-4]:1.482517611259E-1)[&rate=5.662552665746807E-4]:5.027186659312E-1,29[&rate=5.662552665746807E-4]:7.961759065091E-1)[&rate=5.662552665746807E-4]:1.173325778536E-1,103[&rate=5.662552665746807E-4]:6.806317720339E-1)[&rate=5.662552665746807E-4]:1.390605694243E0)[&rate=5.662552665746807E-4]:1.07438203364E-1)[&rate=5.662552665746807E-4]:3.6432703407E-1)[&rate=5.662552665746807E-4]:4.306879564851E-1)[&rate=5.662552665746807E-4]:3.162842046006E-1,(((37[&rate=5.662552665746807E-4]:5.893024463109E-1,((58[&rate=5.662552665746807E-4]:3.008743716068E-1,54[&rate=5.662552665746807E-4]:2.434973224265E-1)[&rate=5.662552665746807E-4]:2.271862117352E-1,((56[&rate=5.662552665746807E-4]:3.734175998788E-1,55[&rate=5.662552665746807E-4]:3.734175998788E-1)[&rate=5.662552665746807E-4]:9.926712576755E-2,57[&rate=5.662552665746807E-4]:4.836136873951E-1)[&rate=5.662552665746807E-4]:2.805345332399E-2)[&rate=5.662552665746807E-4]:4.211617990874E-2)[&rate=5.662552665746807E-4]:6.930474545158E-2,59[&rate=5.662552665746807E-4]:6.203558256423E-1)[&rate=5.662552665746807E-4]:3.022639208652E-1,68[&rate=5.662552665746807E-4]:8.734394186385E-1)[&rate=5.662552665746807E-4]:3.669958099579E-1)[&rate=5.662552665746807E-4]:9.36398019251E-2,(((((135[&rate=5.662552665746807E-4]:3.530450398635E-1,(138[&rate=5.662552665746807E-4]:3.121028736582E-1,136[&rate=5.662552665746807E-4]:1.80596024343E-1)[&rate=5.662552665746807E-4]:2.409421662053E-1)[&rate=5.662552665746807E-4]:4.5793627084E-1,(119[&rate=5.662552665746807E-4]:8.005340513731E-1,120[&rate=5.662552665746807E-4]:7.046436404143E-1)[&rate=5.662552665746807E-4]:3.583924648098E-1)[&rate=5.662552665746807E-4]:8.037638108189E-1,126[&rate=5.662552665746807E-4]:1.176987804358E0)[&rate=5.662552665746807E-4]:4.46510202894E-1,66[&rate=5.662552665746807E-4]:3.76323817567E-1)[&rate=5.662552665746807E-4]:2.078792864888E-1,(67[&rate=5.662552665746807E-4]:4.069454997185E-1,((124[&rate=5.662552665746807E-4]:4.13384984601E-2,123[&rate=5.662552665746807E-4]:4.407073889723E-2)[&rate=5.662552665746807E-4]:5.58490126837E-1,122[&rate=5.662552665746807E-4]:6.025608657342E-1)[&rate=5.662552665746807E-4]:3.05657184325E-1)[&rate=5.662552665746807E-4]:1.772576043373E-1)[&rate=5.662552665746807E-4]:2.021512886934E-1)[&rate=5.662552665746807E-4]:1.392837821719E-3)[&rate=5.662552665746807E-4]:7.94837147111E-2)[&rate=5.662552665746807E-4]:1.984794985165E-2)[&rate=5.662552665746807E-4]:3.379252647706E-2);
tree STATE_22070000 [&joint=-20978.60213023947,lnP=-20978.60213023947] = [&R] (32[&rate=5.491736024615044E-4]:1.817332007331E-1,((33[&rate=5.491736024615044E-4]:6.27575855137E-2,(34[&rate=5.491736024615044E-4]:3.516638578657E-2,(((125[&rate=5.491736024615044E-4]:7.975440649884E-1,(((75[&rate=5.491736024615044E-4]:6.454015902647E-1,((76[&rate=5.491736024615044E-4]:4.442806031017E-1,70[&rate=5.491736024615044E-4]:4.059244387182E-1)[&rate=5.491736024615044E-4]:9.582232308341E-2,74[&rate=5.491736024615044E-4]:5.401029261851E-1)[&rate=5.491736024615044E-4]:1.052986640796E-1)[&rate=5.491736024615044E-4]:5.154092732796E-2,((81[&rate=5.491736024615044E-4]:3.365484163244E-2,80[&rate=5.491736024615044E-4]:3.365484163244E-2)[&rate=5.491736024615044E-4]:4.218651187893E-1,(((72[&rate=5.491736024615044E-4]:3.273064490342E-3,78[&rate=5.491736024615044E-4]:2.519087270966E-2)[&rate=5.491736024615044E-4]:2.484559756647E-1,(79[&rate=5.491736024615044E-4]:2.121025754465E-1,(82[&rate=5.491736024615044E-4]:1.877684558415E-1,71[&rate=5.491736024615044E-4]:1.521520174854E-1)[&rate=5.491736024615044E-4]:3.255329768708E-2)[&rate=5.491736024615044E-4]:6.154427292787E-2)[&rate=5.491736024615044E-4]:1.434799016288E-1,(77[&rate=5.491736024615044E-4]:3.188128923556E-1,73[&rate=5.491736024615044E-4]:3.242923444103E-1)[&rate=5.491736024615044E-4]:1.339302960037E-1)[&rate=5.491736024615044E-4]:4.66123885008E-2)[&rate=5.491736024615044E-4]:1.921074886779E-1)[&rate=5.491736024615044E-4]:7.1657910378E-1,((((134[&rate=5.491736024615044E-4]:5.402370917668E-1,(133[&rate=5.491736024615044E-4]:5.536308913094E-1,137[&rate=5.491736024615044E-4]:5.947267817205E-1)[&rate=5.491736024615044E-4]:1.674318675855E-2)[&rate=5.491736024615044E-4]:3.709619661003E-1,(((12[&rate=5.491736024615044E-4]:2.820183403802E-1,5[&rate=5.491736024615044E-4]:2.436621759967E-1)[&rate=5.491736024615044E-4]:1.065996832922E-1,29[&rate=5.491736024615044E-4]:4.954673387409E-1)[&rate=5.491736024615044E-4]:3.248312338948E-1,103[&rate=5.491736024615044E-4]:5.87421860307E-1)[&rate=5.491736024615044E-4]:1.244325142765E0)[&rate=5.491736024615044E-4]:3.875956805067E-1,52[&rate=5.491736024615044E-4]:5.550489490181E-1)[&rate=5.491736024615044E-4]:1.171555520241E-1,53[&rate=5.491736024615044E-4]:6.640077797309E-1)[&rate=5.491736024615044E-4]:3.050783029756E-3)[&rate=5.491736024615044E-4]:3.40868015889E-1)[&rate=5.491736024615044E-4]:3.026446826202E-1,((59[&rate=5.491736024615044E-4]:4.997376941861E-1,((56[&rate=5.491736024615044E-4]:2.411039318091E-1,55[&rate=5.491736024615044E-4]:2.411039318091E-1)[&rate=5.491736024615044E-4]:2.110767049127E-1,(58[&rate=5.491736024615044E-4]:4.191917850457E-1,((57[&rate=5.491736024615044E-4]:2.289596552442E-1,54[&rate=5.491736024615044E-4]:1.879760486869E-1)[&rate=5.491736024615044E-4]:1.0915884498E-1,37[&rate=5.491736024615044E-4]:3.736376259074E-1)[&rate=5.491736024615044E-4]:6.467984219846E-2)[&rate=5.491736024615044E-4]:6.031125604785E-2)[&rate=5.491736024615044E-4]:3.936033615264E-2)[&rate=5.491736024615044E-4]:3.178001687354E-2,68[&rate=5.491736024615044E-4]:4.823373831907E-1)[&rate=5.491736024615044E-4]:4.511846977511E-1)[&rate=5.491736024615044E-4]:4.672637560428E-1,((38[&rate=5.491736024615044E-4]:7.498477167595E-1,(((147[&rate=5.491736024615044E-4]:6.932604588546E-1,(40[&rate=5.491736024615044E-4]:6.31160368512E-1,((39[&rate=5.491736024615044E-4]:5.141509274593E-1,(2[&rate=5.491736024615044E-4]:1.533347322914E0,((31[&rate=5.491736024615044E-4]:8.165367732189E-1,(22[&rate=5.491736024615044E-4]:5.008024982974E-1,27[&rate=5.491736024615044E-4]:5.172408544617E-1)[&rate=5.491736024615044E-4]:2.609397543734E-1)[&rate=5.491736024615044E-4]:2.293823629613E-1,(26[&rate=5.491736024615044E-4]:7.345137915383E-1,(7[&rate=5.491736024615044E-4]:1.382191372107E-1,8[&rate=5.491736024615044E-4]:1.382191372107E-1)[&rate=5.491736024615044E-4]:4.89445339259E-1)[&rate=5.491736024615044E-4]:2.675697282035E-1)[&rate=5.491736024615044E-4]:7.148254470077E-1)[&rate=5.491736024615044E-4]:9.375294073748E-1)[&rate=5.491736024615044E-4]:1.420257307197E-2,97[&rate=5.491736024615044E-4]:4.573152491651E-1)[&rate=5.491736024615044E-4]:1.028068679808E-1)[&rate=5.491736024615044E-4]:4.723041162205E-3)[&rate=5.491736024615044E-4]:5.45210872104E-2,((16[&rate=5.491736024615044E-4]:2.761244791148E0,((((18[&rate=5.491736024615044E-4]:6.819614976877E-1,3[&rate=5.491736024615044E-4]:5.668930045371E-1)[&rate=5.491736024615044E-4]:1.749029785247E-1,((15[&rate=5.491736024615044E-4]:4.408137882006E-1,10[&rate=5.491736024615044E-4]:4.024576238172E-1)[&rate=5.491736024615044E-4]:2.006096736037E-1,(6[&rate=5.491736024615044E-4]:4.189596017785E-1,((((92[&rate=5.491736024615044E-4]:1.288230406519E-1,(90[&rate=5.491736024615044E-4]:3.011228858145E-2,91[&rate=5.491736024615044E-4]:3.011228858145E-2)[&rate=5.491736024615044E-4]:9.871075207041E-2)[&rate=5.491736024615044E-4]:1.445943454677E-1,(83[&rate=5.491736024615044E-4]:1.719195248251E-1,((86[&rate=5.491736024615044E-4]:6.058295558617E-2,93[&rate=5.491736024615044E-4]:7.428158572319E-2)[&rate=5.491736024615044E-4]:6.147805684748E-2,(84[&rate=5.491736024615044E-4]:5.861251084563E-2,85[&rate=5.491736024615044E-4]:5.861251084563E-2)[&rate=5.491736024615044E-4]:6.344850158802E-2)[&rate=5.491736024615044E-4]:4.985851239143E-2)[&rate=5.491736024615044E-4]:8.779923115749E-2)[&rate=5.491736024615044E-4]:5.379358665737E-2,87[&rate=5.491736024615044E-4]:3.1351234264E-1)[&rate=5.491736024615044E-4]:7.661044377301E-2,(88[&rate=5.491736024615044E-4]:7.349208017177E-2,89[&rate=5.491736024615044E-4]:8.719071030878E-2)[&rate=5.491736024615044E-4]:3.166307062412E-1)[&rate=5.491736024615044E-4]:5.165080482422E-1)[&rate=5.491736024615044E-4]:1.67669339478E-1)[&rate=5.491736024615044E-4]:2.072218363258E-1)[&rate=5.491736024615044E-4]:6.770807297438E-1,(((142[&rate=5.491736024615044E-4]:6.637314496394E-1,(144[&rate=5.491736024615044E-4]:5.482460877335E-1,(141[&rate=5.491736024615044E-4]:5.804021242981E-2,145[&rate=5.491736024615044E-4]:6.077993845739E-2)[&rate=5.491736024615044E-4]:4.92945601331E-1)[&rate=5.491736024615044E-4]:1.10005909851E-1)[&rate=5.491736024615044E-4]:8.057842011655E-1,((((19[&rate=5.491736024615044E-4]:3.530101943418E-1,13[&rate=5.491736024615044E-4]:3.146540299581E-1)[&rate=5.491736024615044E-4]:5.124360218517E-1,(115[&rate=5.491736024615044E-4]:7.283201353896E-1,(((107[&rate=5.491736024615044E-4]:5.719218060378E-1,109[&rate=5.491736024615044E-4]:5.910998882295E-1)[&rate=5.491736024615044E-4]:3.092452943273E-2,(112[&rate=5.491736024615044E-4]:3.152799979784E-1,114[&rate=5.491736024615044E-4]:2.330882171566E-1)[&rate=5.491736024615044E-4]:3.094841457112E-1)[&rate=5.491736024615044E-4]:1.086317901677E-1,108[&rate=5.491736024615044E-4]:7.087383996109E-1)[&rate=5.491736024615044E-4]:7.711598235412E-2)[&rate=5.491736024615044E-4]:1.657813559827E-2)[&rate=5.491736024615044E-4]:4.396224971281E-2,((((104[&rate=5.491736024615044E-4]:8.302774227622E-2,106[&rate=5.491736024615044E-4]:8.302774227622E-2)[&rate=5.491736024615044E-4]:4.218028663444E-1,(111[&rate=5.491736024615044E-4]:1.485567649712E-1,139[&rate=5.491736024615044E-4]:3.238992307245E-1)[&rate=5.491736024615044E-4]:3.727121998138E-1)[&rate=5.491736024615044E-4]:1.546897499039E-1,116[&rate=5.491736024615044E-4]:5.992463859217E-1)[&rate=5.491736024615044E-4]:1.021007231883E-1,(148[&rate=5.491736024615044E-4]:3.742228260421E-1,143[&rate=5.491736024615044E-4]:3.714831000147E-1)[&rate=5.491736024615044E-4]:3.654804474517E-1)[&rate=5.491736024615044E-4]:8.751341159066E-2)[&rate=5.491736024615044E-4]:1.431758076368E-1,(((105[&rate=5.491736024615044E-4]:3.102673934128E-1,110[&rate=5.491736024615044E-4]:3.321852016319E-1)[&rate=5.491736024615044E-4]:3.159931690136E-1,113[&rate=5.491736024615044E-4]:6.536578227002E-1)[&rate=5.491736024615044E-4]:7.592041432885E-3,(((30[&rate=5.491736024615044E-4]:3.433991541608E-1,4[&rate=5.491736024615044E-4]:1.707964144348E-1)[&rate=5.491736024615044E-4]:3.492558201545E-1,9[&rate=5.491736024615044E-4]:5.693673030824E-1)[&rate=5.491736024615044E-4]:4.087966132399E-2,(117[&rate=5.491736024615044E-4]:5.590631525685E-1,(14[&rate=5.491736024615044E-4]:2.976850254665E-1,17[&rate=5.491736024615044E-4]:3.360411898502E-1)[&rate=5.491736024615044E-4]:2.586384010745E-1)[&rate=5.491736024615044E-4]:6.214271594753E-2)[&rate=5.491736024615044E-4]:4.278372164462E-2)[&rate=5.491736024615044E-4]:3.529782450263E-1)[&rate=5.491736024615044E-4]:2.826848019193E-1)[&rate=5.491736024615044E-4]:1.564247888721E-2,(((11[&rate=5.491736024615044E-4]:4.500493903122E-1,140[&rate=5.491736024615044E-4]:4.308713081205E-1)[&rate=5.491736024615044E-4]:2.015888041719E-1,((20[&rate=5.491736024615044E-4]:4.469535804617E-1,25[&rate=5.491736024615044E-4]:4.661316626534E-1)[&rate=5.491736024615044E-4]:2.569808950137E-1,23[&rate=5.491736024615044E-4]:7.121536535575E-1)[&rate=5.491736024615044E-4]:2.441604777588E-2)[&rate=5.491736024615044E-4]:5.536494599749E-1,(102[&rate=5.491736024615044E-4]:1.27301761409E-1,((1[&rate=5.491736024615044E-4]:8.285653101554E-2,(21[&rate=5.491736024615044E-4]:6.455478472512E-1,28[&rate=5.491736024615044E-4]:6.702053814977E-1)[&rate=5.491736024615044E-4]:1.989525193808E-1)[&rate=5.491736024615044E-4]:2.944812857947E-1,24[&rate=5.491736024615044E-4]:1.158159734618E0)[&rate=5.491736024615044E-4]:1.307858624068E-1)[&rate=5.491736024615044E-4]:1.223246839258E-2)[&rate=5.491736024615044E-4]:9.904855742483E-2)[&rate=5.491736024615044E-4]:1.830336516066E-1)[&rate=5.491736024615044E-4]:2.940831902423E-1,101[&rate=5.491736024615044E-4]:7.102201770203E-1)[&rate=5.491736024615044E-4]:9.386958470044E-1)[&rate=5.491736024615044E-4]:3.333410786867E-3,146[&rate=5.491736024615044E-4]:7.993038550527E-1)[&rate=5.491736024615044E-4]:1.131922106683E-2)[&rate=5.491736024615044E-4]:4.618442841305E-2,((98[&rate=5.491736024615044E-4]:6.87713932737E-1,((100[&rate=5.491736024615044E-4]:1.891528163051E-1,94[&rate=5.491736024615044E-4]:1.891528163051E-1)[&rate=5.491736024615044E-4]:2.889671823011E-1,95[&rate=5.491736024615044E-4]:5.628194521582E-1)[&rate=5.491736024615044E-4]:1.358234423275E-1)[&rate=5.491736024615044E-4]:1.949484175099E-2,(96[&rate=5.491736024615044E-4]:4.741254569468E-1,99[&rate=5.491736024615044E-4]:5.096445826297E-1)[&rate=5.491736024615044E-4]:2.194221153555E-1)[&rate=5.491736024615044E-4]:1.57795451356E-1)[&rate=5.491736024615044E-4]:8.15648023909E-2)[&rate=5.491736024615044E-4]:3.21263235133E-1,(((45[&rate=5.491736024615044E-4]:8.788331957681E-1,((46[&rate=5.491736024615044E-4]:6.399359941968E-1,((48[&rate=5.491736024615044E-4]:4.571530303178E-1,(41[&rate=5.491736024615044E-4]:2.35985737565E-1,42[&rate=5.491736024615044E-4]:2.414502184393E-1)[&rate=5.491736024615044E-4]:1.774514457583E-1)[&rate=5.491736024615044E-4]:1.303813885532E-1,43[&rate=5.491736024615044E-4]:5.984633806194E-1)[&rate=5.491736024615044E-4]:4.147261357739E-2)[&rate=5.491736024615044E-4]:1.608735816186E-1,(((47[&rate=5.491736024615044E-4]:6.21936574757E-1,(50[&rate=5.491736024615044E-4]:5.011509587449E-1,49[&rate=5.491736024615044E-4]:5.011509587449E-1)[&rate=5.491736024615044E-4]:8.799873076632E-2)[&rate=5.491736024615044E-4]:1.905723191808E-3,51[&rate=5.491736024615044E-4]:5.965198935773E-1)[&rate=5.491736024615044E-4]:9.838949647224E-2,44[&rate=5.491736024615044E-4]:7.167673135468E-1)[&rate=5.491736024615044E-4]:7.85777813944E-2)[&rate=5.491736024615044E-4]:8.622034126406E-2)[&rate=5.491736024615044E-4]:2.262870334015E-1,(((131[&rate=5.491736024615044E-4]:2.645064546463E-1,((132[&rate=5.491736024615044E-4]:3.54055532172E-2,129[&rate=5.491736024615044E-4]:3.266582718984E-2)[&rate=5.491736024615044E-4]:1.937627633183E-1,130[&rate=5.491736024615044E-4]:2.264285905082E-1)[&rate=5.491736024615044E-4]:3.533813811077E-2)[&rate=5.491736024615044E-4]:6.166157968431E-1,(118[&rate=5.491736024615044E-4]:7.077698657351E-1,69[&rate=5.491736024615044E-4]:7.187287698447E-1)[&rate=5.491736024615044E-4]:3.075989610969E-1)[&rate=5.491736024615044E-4]:5.844626956835E-1,(128[&rate=5.491736024615044E-4]:1.440600501642E0,(((64[&rate=5.491736024615044E-4]:2.693466761687E-1,(60[&rate=5.491736024615044E-4]:7.884256340789E-2,62[&rate=5.491736024615044E-4]:2.706233853256E-1)[&rate=5.491736024615044E-4]:3.98191812541E-2)[&rate=5.491736024615044E-4]:6.768875603995E-3,65[&rate=5.491736024615044E-4]:1.25430620266E-1)[&rate=5.491736024615044E-4]:3.594707686445E-1,(63[&rate=5.491736024615044E-4]:9.598429693692E-2,61[&rate=5.491736024615044E-4]:1.37080187348E-1)[&rate=5.491736024615044E-4]:5.396020234803E-1)[&rate=5.491736024615044E-4]:9.03644318211E-1)[&rate=5.491736024615044E-4]:1.950499347615E-2)[&rate=5.491736024615044E-4]:4.184109463428E-1)[&rate=5.491736024615044E-4]:4.886473535901E-2,(((127[&rate=5.491736024615044E-4]:2.54483627124E0,36[&rate=5.491736024615044E-4]:2.428832603482E-2)[&rate=5.491736024615044E-4]:1.701901285601E-1,35[&rate=5.491736024615044E-4]:1.479031121291E-1)[&rate=5.491736024615044E-4]:1.013185024601E-2,121[&rate=5.491736024615044E-4]:2.284062359635E0)[&rate=5.491736024615044E-4]:2.405790911571E-1)[&rate=5.491736024615044E-4]:7.013145184485E-2)[&rate=5.491736024615044E-4]:3.843196938353E-1)[&rate=5.491736024615044E-4]:4.511488520433E-2)[&rate=5.491736024615044E-4]:4.402955589151E-2)[&rate=5.491736024615044E-4]:1.169758450205E-1,(((126[&rate=5.491736024615044E-4]:1.185621415438E0,(120[&rate=5.491736024615044E-4]:1.696367192959E0,((135[&rate=5.491736024615044E-4]:6.974414505169E-1,(138[&rate=5.491736024615044E-4]:1.664634703534E-1,136[&rate=5.491736024615044E-4]:3.495662103818E-2)[&rate=5.491736024615044E-4]:7.309779801636E-1)[&rate=5.491736024615044E-4]:6.678282059232E-1,119[&rate=5.491736024615044E-4]:1.71321486192E0)[&rate=5.491736024615044E-4]:7.904274199808E-2)[&rate=5.491736024615044E-4]:1.790663341645E-1)[&rate=5.491736024615044E-4]:3.388223391895E-1,(67[&rate=5.491736024615044E-4]:2.043143443665E-1,(122[&rate=5.491736024615044E-4]:3.747458626686E-1,(123[&rate=5.491736024615044E-4]:1.78281143515E-2,124[&rate=5.491736024615044E-4]:1.509587391438E-2)[&rate=5.491736024615044E-4]:3.569177483171E-1)[&rate=5.491736024615044E-4]:3.308410320386E-1)[&rate=5.491736024615044E-4]:7.295522057636E-2)[&rate=5.491736024615044E-4]:2.687632181716E-2,66[&rate=5.491736024615044E-4]:3.0414588676E-1)[&rate=5.491736024615044E-4]:7.550395985686E-1)[&rate=5.491736024615044E-4]:7.47922225366E-3);
tree STATE_22080000 [&joint=-20997.43381674496,lnP=-20997.43381674496] = [&R] (((34[&rate=5.216748552542609E-4]:1.097162335909E-1,32[&rate=5.216748552542609E-4]:8.779842537186E-2)[&rate=5.216748552542609E-4]:1.008532934809E-2,(((67[&rate=5.216748552542609E-4]:1.294821052181E-1,((124[&rate=5.216748552542609E-4]:2.741310873176E-1,122[&rate=5.216748552542609E-4]:2.768633277547E-1)[&rate=5.216748552542609E-4]:9.515913055602E-2,123[&rate=5.216748552542609E-4]:3.720224583107E-1)[&rate=5.216748552542609E-4]:2.58732197248E-1)[&rate=5.216748552542609E-4]:5.388434867636E-1,((((119[&rate=5.216748552542609E-4]:9.999041073519E-1,120[&rate=5.216748552542609E-4]:9.04013696393E-1)[&rate=5.216748552542609E-4]:8.008226191222E-1,(135[&rate=5.216748552542609E-4]:1.236104903239E0,(138[&rate=5.216748552542609E-4]:7.174443292862E-1,136[&rate=5.216748552542609E-4]:5.85937479971E-1)[&rate=5.216748552542609E-4]:7.186605739524E-1)[&rate=5.216748552542609E-4]:2.166766177561E-1)[&rate=5.216748552542609E-4]:1.155305202398E-1,126[&rate=5.216748552542609E-4]:1.13055472407E0)[&rate=5.216748552542609E-4]:7.238013994106E-1,66[&rate=5.216748552542609E-4]:6.071819337957E-1)[&rate=5.216748552542609E-4]:6.114365818598E-2)[&rate=5.216748552542609E-4]:2.882873423516E-1,(((125[&rate=5.216748552542609E-4]:1.214574690837E0,(53[&rate=5.216748552542609E-4]:8.87300345059E-1,(((75[&rate=5.216748552542609E-4]:5.765394860646E-1,(70[&rate=5.216748552542609E-4]:4.100304089637E-1,(74[&rate=5.216748552542609E-4]:3.093889205834E-1,76[&rate=5.216748552542609E-4]:3.093889205834E-1)[&rate=5.216748552542609E-4]:1.389976527638E-1)[&rate=5.216748552542609E-4]:1.281529127174E-1)[&rate=5.216748552542609E-4]:1.979566304815E-1,(((81[&rate=5.216748552542609E-4]:2.207307846745E-1,80[&rate=5.216748552542609E-4]:2.207307846745E-1)[&rate=5.216748552542609E-4]:2.894664499106E-1,(79[&rate=5.216748552542609E-4]:4.05994416769E-1,((72[&rate=5.216748552542609E-4]:2.148236814335E-1,78[&rate=5.216748552542609E-4]:2.367414896529E-1)[&rate=5.216748552542609E-4]:1.216206097399E-1,82[&rate=5.216748552542609E-4]:3.665812774748E-1)[&rate=5.216748552542609E-4]:4.763231737624E-2)[&rate=5.216748552542609E-4]:1.124219958985E-1)[&rate=5.216748552542609E-4]:8.586594150974E-2,(71[&rate=5.216748552542609E-4]:4.873599317522E-1,(77[&rate=5.216748552542609E-4]:4.428786858609E-1,73[&rate=5.216748552542609E-4]:4.483581379156E-1)[&rate=5.216748552542609E-4]:1.074949445214E-1)[&rate=5.216748552542609E-4]:8.9525162151E-2)[&rate=5.216748552542609E-4]:1.29117871958E-1)[&rate=5.216748552542609E-4]:6.929856383086E-1,(((((12[&rate=5.216748552542609E-4]:3.194880661503E-1,5[&rate=5.216748552542609E-4]:2.811319017669E-1)[&rate=5.216748552542609E-4]:2.587801138516E-1,29[&rate=5.216748552542609E-4]:6.851174950704E-1)[&rate=5.216748552542609E-4]:1.22841119732E-1,103[&rate=5.216748552542609E-4]:5.750819024736E-1)[&rate=5.216748552542609E-4]:1.388201296827E0,(133[&rate=5.216748552542609E-4]:6.584500386749E-1,(137[&rate=5.216748552542609E-4]:6.406892240301E-1,134[&rate=5.216748552542609E-4]:5.694563473179E-1)[&rate=5.216748552542609E-4]:5.885670505584E-2)[&rate=5.216748552542609E-4]:4.144222017219E-1)[&rate=5.216748552542609E-4]:1.589344184782E-1,52[&rate=5.216748552542609E-4]:4.579238832181E-1)[&rate=5.216748552542609E-4]:2.712915343358E-1)[&rate=5.216748552542609E-4]:1.662816488164E-1)[&rate=5.216748552542609E-4]:5.376568594396E-1)[&rate=5.216748552542609E-4]:4.697387312996E-2,((59[&rate=5.216748552542609E-4]:6.078665314987E-1,((56[&rate=5.216748552542609E-4]:3.71345232774E-1,55[&rate=5.216748552542609E-4]:3.71345232774E-1)[&rate=5.216748552542609E-4]:9.556716897435E-2,(58[&rate=5.216748552542609E-4]:3.867395401678E-1,((54[&rate=5.216748552542609E-4]:3.132261420285E-2,37[&rate=5.216748552542609E-4]:1.078253464433E-1)[&rate=5.216748552542609E-4]:2.189790040231E-1,57[&rate=5.216748552542609E-4]:2.912852247833E-1)[&rate=5.216748552542609E-4]:7.906087276151E-2)[&rate=5.216748552542609E-4]:1.074952659523E-1)[&rate=5.216748552542609E-4]:1.327574084387E-1)[&rate=5.216748552542609E-4]:3.281713718332E-1,68[&rate=5.216748552542609E-4]:8.868575754629E-1)[&rate=5.216748552542609E-4]:2.080243218376E-1)[&rate=5.216748552542609E-4]:4.01074480975E-1,((38[&rate=5.216748552542609E-4]:7.305673444585E-1,(((40[&rate=5.216748552542609E-4]:6.258269422182E-1,16[&rate=5.216748552542609E-4]:2.711319868335E0)[&rate=5.216748552542609E-4]:2.213390285563E-2,(((((((88[&rate=5.216748552542609E-4]:9.889191488445E-2,89[&rate=5.216748552542609E-4]:1.125905450215E-1)[&rate=5.216748552542609E-4]:1.033428366272E0,((((84[&rate=5.216748552542609E-4]:5.79076973847E-2,86[&rate=5.216748552542609E-4]:5.79076973847E-2)[&rate=5.216748552542609E-4]:2.40570575413E-2,93[&rate=5.216748552542609E-4]:9.566338506302E-2)[&rate=5.216748552542609E-4]:1.461886753079E-1,(83[&rate=5.216748552542609E-4]:1.201481881801E-1,85[&rate=5.216748552542609E-4]:1.201481881801E-1)[&rate=5.216748552542609E-4]:1.080052420538E-1)[&rate=5.216748552542609E-4]:6.723564170152E-2,((92[&rate=5.216748552542609E-4]:2.145834161745E-1,(90[&rate=5.216748552542609E-4]:1.573508002633E-1,91[&rate=5.216748552542609E-4]:1.573508002633E-1)[&rate=5.216748552542609E-4]:5.723261591128E-2)[&rate=5.216748552542609E-4]:4.288917075971E-2,87[&rate=5.216748552542609E-4]:2.437739567972E-1)[&rate=5.216748552542609E-4]:5.161511513822E-2)[&rate=5.216748552542609E-4]:8.369312092212E-1)[&rate=5.216748552542609E-4]:7.854903416149E-1,((((((1[&rate=5.216748552542609E-4]:2.492846375113E-2,(21[&rate=5.216748552542609E-4]:5.810767826442E-1,28[&rate=5.216748552542609E-4]:6.057343168906E-1)[&rate=5.216748552542609E-4]:2.054955167234E-1)[&rate=5.216748552542609E-4]:1.323917201076E-1,24[&rate=5.216748552542609E-4]:9.38142101667E-1)[&rate=5.216748552542609E-4]:4.037673508091E-1,102[&rate=5.216748552542609E-4]:1.802656168597E-1)[&rate=5.216748552542609E-4]:6.868938154867E-2,((11[&rate=5.216748552542609E-4]:5.994093549724E-1,140[&rate=5.216748552542609E-4]:5.802312727807E-1)[&rate=5.216748552542609E-4]:3.727149314048E-3,((20[&rate=5.216748552542609E-4]:3.908162853185E-1,25[&rate=5.216748552542609E-4]:4.099943675102E-1)[&rate=5.216748552542609E-4]:1.354922573453E-1,23[&rate=5.216748552542609E-4]:5.345277207458E-1)[&rate=5.216748552542609E-4]:1.535402903899E-1)[&rate=5.216748552542609E-4]:7.115719187794E-1)[&rate=5.216748552542609E-4]:3.888319205151E-2,(142[&rate=5.216748552542609E-4]:4.055998458762E-1,((144[&rate=5.216748552542609E-4]:1.515950741361E-1,141[&rate=5.216748552542609E-4]:1.543348001635E-1)[&rate=5.216748552542609E-4]:3.279252675243E-2,145[&rate=5.216748552542609E-4]:1.898670529435E-1)[&rate=5.216748552542609E-4]:2.157327929327E-1)[&rate=5.216748552542609E-4]:1.12881368705E0)[&rate=5.216748552542609E-4]:7.715922453724E-3,((((19[&rate=5.216748552542609E-4]:3.976404865126E-1,13[&rate=5.216748552542609E-4]:3.59284322129E-1)[&rate=5.216748552542609E-4]:3.595054975359E-1,(((108[&rate=5.216748552542609E-4]:2.163150141711E-1,107[&rate=5.216748552542609E-4]:2.190547401984E-1)[&rate=5.216748552542609E-4]:3.625304417753E-1,((112[&rate=5.216748552542609E-4]:2.762503711018E-1,114[&rate=5.216748552542609E-4]:1.9405859028E-1)[&rate=5.216748552542609E-4]:1.728462544539E-1,109[&rate=5.216748552542609E-4]:4.463568995284E-1)[&rate=5.216748552542609E-4]:1.544063646371E-1)[&rate=5.216748552542609E-4]:9.356172497801E-2,115[&rate=5.216748552542609E-4]:6.148729343489E-1)[&rate=5.216748552542609E-4]:2.172510449408E-2)[&rate=5.216748552542609E-4]:1.999866488781E-2,((148[&rate=5.216748552542609E-4]:1.736231153918E-1,143[&rate=5.216748552542609E-4]:1.708833893644E-1)[&rate=5.216748552542609E-4]:3.92015500405E-1,(116[&rate=5.216748552542609E-4]:4.579659272848E-1,((104[&rate=5.216748552542609E-4]:2.569108505047E-1,(111[&rate=5.216748552542609E-4]:9.900254248533E-2,139[&rate=5.216748552542609E-4]:2.743450082387E-1)[&rate=5.216748552542609E-4]:1.743466641837E-1)[&rate=5.216748552542609E-4]:5.393018035225E-3,106[&rate=5.216748552542609E-4]:2.623038685399E-1)[&rate=5.216748552542609E-4]:2.559360313476E-1)[&rate=5.216748552542609E-4]:6.931652412838E-2)[&rate=5.216748552542609E-4]:1.293142523176E-1)[&rate=5.216748552542609E-4]:4.830148812657E-1,((((14[&rate=5.216748552542609E-4]:3.621756484082E-1,17[&rate=5.216748552542609E-4]:4.005318127919E-1)[&rate=5.216748552542609E-4]:1.173640160954E-1,(9[&rate=5.216748552542609E-4]:3.452441460397E-1,117[&rate=5.216748552542609E-4]:3.562030501494E-1)[&rate=5.216748552542609E-4]:1.260763403818E-1)[&rate=5.216748552542609E-4]:3.485249476372E-2,(30[&rate=5.216748552542609E-4]:1.910342421885E-1,4[&rate=5.216748552542609E-4]:1.843150246249E-2)[&rate=5.216748552542609E-4]:4.384264102296E-1)[&rate=5.216748552542609E-4]:1.638956300088E-1,((105[&rate=5.216748552542609E-4]:3.528883641447E-1,110[&rate=5.216748552542609E-4]:3.748061723638E-1)[&rate=5.216748552542609E-4]:1.772138818387E-1,113[&rate=5.216748552542609E-4]:5.574995062573E-1)[&rate=5.216748552542609E-4]:1.207882830189E-1)[&rate=5.216748552542609E-4]:5.435155765422E-1)[&rate=5.216748552542609E-4]:1.477233498348E-1)[&rate=5.216748552542609E-4]:8.527020848819E-2)[&rate=5.216748552542609E-4]:4.014101842316E-2,((6[&rate=5.216748552542609E-4]:5.987811167502E-1,(15[&rate=5.216748552542609E-4]:5.491389759863E-1,10[&rate=5.216748552542609E-4]:5.107828116028E-1)[&rate=5.216748552542609E-4]:1.044366613117E-1)[&rate=5.216748552542609E-4]:1.434939611229E-1,(18[&rate=5.216748552542609E-4]:6.009490507504E-1,3[&rate=5.216748552542609E-4]:4.858805575998E-1)[&rate=5.216748552542609E-4]:2.043397257528E-1)[&rate=5.216748552542609E-4]:7.28005330445E-1)[&rate=5.216748552542609E-4]:4.622318305141E-1,101[&rate=5.216748552542609E-4]:8.777177182841E-1)[&rate=5.216748552542609E-4]:6.298235455541E-1,39[&rate=5.216748552542609E-4]:5.343771048444E-1)[&rate=5.216748552542609E-4]:5.388850478643E-2,97[&rate=5.216748552542609E-4]:5.172273582646E-1)[&rate=5.216748552542609E-4]:5.969523544295E-2)[&rate=5.216748552542609E-4]:3.89443666298E-2,((147[&rate=5.216748552542609E-4]:6.919286493405E-1,(((96[&rate=5.216748552542609E-4]:5.045935229663E-1,99[&rate=5.216748552542609E-4]:5.401126486492E-1)[&rate=5.216748552542609E-4]:1.129509750135E-1,98[&rate=5.216748552542609E-4]:6.312057001655E-1)[&rate=5.216748552542609E-4]:8.000708946885E-3,((100[&rate=5.216748552542609E-4]:1.240900711386E-1,94[&rate=5.216748552542609E-4]:1.240900711386E-1)[&rate=5.216748552542609E-4]:2.343848090337E-1,95[&rate=5.216748552542609E-4]:4.431743337243E-1)[&rate=5.216748552542609E-4]:2.069610371367E-1)[&rate=5.216748552542609E-4]:1.237604915941E-1)[&rate=5.216748552542609E-4]:1.679987053999E-2,(146[&rate=5.216748552542609E-4]:7.529178491284E-1,(((7[&rate=5.216748552542609E-4]:8.973417561281E-2,8[&rate=5.216748552542609E-4]:8.973417561281E-2)[&rate=5.216748552542609E-4]:4.462581706452E-1,26[&rate=5.216748552542609E-4]:6.428416613266E-1)[&rate=5.216748552542609E-4]:1.757131934076E-1,((22[&rate=5.216748552542609E-4]:2.895398718617E-1,27[&rate=5.216748552542609E-4]:3.059782280261E-1)[&rate=5.216748552542609E-4]:4.374766098156E-1,(31[&rate=5.216748552542609E-4]:7.539485658578E-1,2[&rate=5.216748552542609E-4]:5.265513055838E-1)[&rate=5.216748552542609E-4]:2.786243636748E-2)[&rate=5.216748552542609E-4]:8.057946894723E-2)[&rate=5.216748552542609E-4]:1.954431861824E0)[&rate=5.216748552542609E-4]:1.865220080666E-2)[&rate=5.216748552542609E-4]:3.555374100342E-2)[&rate=5.216748552542609E-4]:1.11968143684E-1)[&rate=5.216748552542609E-4]:3.998946621586E-1,(((36[&rate=5.216748552542609E-4]:1.65968702864E-1,(35[&rate=5.216748552542609E-4]:1.099236843251E-2,121[&rate=5.216748552542609E-4]:2.137019765693E0)[&rate=5.216748552542609E-4]:1.084009919658E-1)[&rate=5.216748552542609E-4]:5.559920232294E-2,((45[&rate=5.216748552542609E-4]:7.236719903661E-1,(((((42[&rate=5.216748552542609E-4]:2.519247469467E-1,41[&rate=5.216748552542609E-4]:2.464602660725E-1)[&rate=5.216748552542609E-4]:1.270093282435E-2,48[&rate=5.216748552542609E-4]:3.028770458913E-1)[&rate=5.216748552542609E-4]:2.441118608911E-1,(43[&rate=5.216748552542609E-4]:5.000934079468E-1,46[&rate=5.216748552542609E-4]:5.000934079468E-1)[&rate=5.216748552542609E-4]:5.782446058412E-2)[&rate=5.216748552542609E-4]:1.081965792645E-1,47[&rate=5.216748552542609E-4]:6.661144477954E-1)[&rate=5.216748552542609E-4]:3.951810039956E-2,((51[&rate=5.216748552542609E-4]:5.64694972497E-1,(50[&rate=5.216748552542609E-4]:4.975191650001E-1,49[&rate=5.216748552542609E-4]:4.975191650001E-1)[&rate=5.216748552542609E-4]:6.171132662262E-2)[&rate=5.216748552542609E-4]:1.051014390869E-1,44[&rate=5.216748552542609E-4]:6.916543350811E-1)[&rate=5.216748552542609E-4]:8.513732239525E-3)[&rate=5.216748552542609E-4]:2.623616348259E-2)[&rate=5.216748552542609E-4]:1.849249330512E-1,(((((60[&rate=5.216748552542609E-4]:2.32966967331E-1,64[&rate=5.216748552542609E-4]:3.836518988377E-1)[&rate=5.216748552542609E-4]:1.545795197266E-1,62[&rate=5.216748552542609E-4]:5.793273089754E-1)[&rate=5.216748552542609E-4]:6.158747704545E-2,65[&rate=5.216748552542609E-4]:4.491339641031E-1)[&rate=5.216748552542609E-4]:1.219422477027E-1,(63[&rate=5.216748552542609E-4]:9.5487734345E-4,61[&rate=5.216748552542609E-4]:4.205076775449E-2)[&rate=5.216748552542609E-4]:7.20806265969E-1)[&rate=5.216748552542609E-4]:8.911413566642E-1,(128[&rate=5.216748552542609E-4]:1.035109745762E0,(118[&rate=5.216748552542609E-4]:7.328444280841E-1,((129[&rate=5.216748552542609E-4]:2.433768580131E-1,(132[&rate=5.216748552542609E-4]:1.590839796943E-1,(131[&rate=5.216748552542609E-4]:7.702382367323E-2,130[&rate=5.216748552542609E-4]:7.428409764587E-2)[&rate=5.216748552542609E-4]:8.206015602109E-2)[&rate=5.216748552542609E-4]:8.703260434615E-2)[&rate=5.216748552542609E-4]:2.772409577946E-1,69[&rate=5.216748552542609E-4]:6.685630212873E-1)[&rate=5.216748552542609E-4]:7.524031090642E-2)[&rate=5.216748552542609E-4]:4.41991345075E-1)[&rate=5.216748552542609E-4]:4.791626172286E-1)[&rate=5.216748552542609E-4]:1.677207727183E-1)[&rate=5.216748552542609E-4]:2.176655030027E-2)[&rate=5.216748552542609E-4]:3.445741894798E-2,127[&rate=5.216748552542609E-4]:2.77657326934E0)[&rate=5.216748552542609E-4]:3.186465784324E-1)[&rate=5.216748552542609E-4]:4.201391804016E-1)[&rate=5.216748552542609E-4]:8.37719383008E-3)[&rate=5.216748552542609E-4]:2.620232723579E-2)[&rate=5.216748552542609E-4]:8.167018479843E-3,33[&rate=5.216748552542609E-4]:1.115302252545E-1);
tree STATE_22090000 [&joint=-20979.149676057983,lnP=-20979.149676057983] = [&R] (((((66[&rate=5.870963794976255E-4]:4.572560134363E-1,(67[&rate=5.870963794976255E-4]:2.341303401017E-1,((123[&rate=5.870963794976255E-4]:2.942088570903E-1,124[&rate=5.870963794976255E-4]:2.914766166532E-1)[&rate=5.870963794976255E-4]:1.755412914513E-1,122[&rate=5.870963794976255E-4]:4.697501485416E-1)[&rate=5.870963794976255E-4]:2.656527419008E-1)[&rate=5.870963794976255E-4]:2.231256733345E-1)[&rate=5.870963794976255E-4]:1.567847772978E-1,((120[&rate=5.870963794976255E-4]:1.428862730546E0,(135[&rate=5.870963794976255E-4]:7.761358216602E-1,(138[&rate=5.870963794976255E-4]:3.720788757756E-1,136[&rate=5.870963794976255E-4]:2.405720264604E-1)[&rate=5.870963794976255E-4]:6.040569458847E-1)[&rate=5.870963794976255E-4]:4.006721143655E-1)[&rate=5.870963794976255E-4]:5.099752221404E-1,(119[&rate=5.870963794976255E-4]:2.024625763025E0,126[&rate=5.870963794976255E-4]:1.238923240381E0)[&rate=5.870963794976255E-4]:1.010260062079E-2)[&rate=5.870963794976255E-4]:6.121891394174E-1)[&rate=5.870963794976255E-4]:1.692375646952E-1,((38[&rate=5.870963794976255E-4]:8.625040507315E-1,((((40[&rate=5.870963794976255E-4]:6.03726410147E-1,((97[&rate=5.870963794976255E-4]:4.408988682E-1,147[&rate=5.870963794976255E-4]:5.693141687465E-1)[&rate=5.870963794976255E-4]:6.040946883938E-2,(39[&rate=5.870963794976255E-4]:5.399282599331E-1,16[&rate=5.870963794976255E-4]:2.62542118605E0)[&rate=5.870963794976255E-4]:3.241832847245E-2)[&rate=5.870963794976255E-4]:3.137982174147E-2)[&rate=5.870963794976255E-4]:3.794882615157E-2,(146[&rate=5.870963794976255E-4]:7.066388761425E-1,((((((((83[&rate=5.870963794976255E-4]:3.698506520139E-2,85[&rate=5.870963794976255E-4]:3.698506520139E-2)[&rate=5.870963794976255E-4]:2.045962285641E-1,(86[&rate=5.870963794976255E-4]:1.241869029548E-1,(93[&rate=5.870963794976255E-4]:5.928750364541E-2,84[&rate=5.870963794976255E-4]:4.55888735084E-2)[&rate=5.870963794976255E-4]:7.859802944642E-2)[&rate=5.870963794976255E-4]:1.173943908107E-1)[&rate=5.870963794976255E-4]:6.296012843568E-2,(92[&rate=5.870963794976255E-4]:6.968784334643E-2,(90[&rate=5.870963794976255E-4]:4.914514277032E-2,91[&rate=5.870963794976255E-4]:4.914514277032E-2)[&rate=5.870963794976255E-4]:2.054270057612E-2)[&rate=5.870963794976255E-4]:2.485522089918E-1)[&rate=5.870963794976255E-4]:4.501782449011E-2,87[&rate=5.870963794976255E-4]:3.495592466913E-1)[&rate=5.870963794976255E-4]:7.396100903259E-2,(88[&rate=5.870963794976255E-4]:1.73308523112E-1,89[&rate=5.870963794976255E-4]:1.87007153249E-1)[&rate=5.870963794976255E-4]:2.502117326119E-1)[&rate=5.870963794976255E-4]:1.44520224561E0,((15[&rate=5.870963794976255E-4]:3.913094453297E-1,10[&rate=5.870963794976255E-4]:3.529532809462E-1)[&rate=5.870963794976255E-4]:4.891196125899E-1,(6[&rate=5.870963794976255E-4]:6.475595972901E-1,(18[&rate=5.870963794976255E-4]:4.734283972326E-1,3[&rate=5.870963794976255E-4]:3.58359904082E-1)[&rate=5.870963794976255E-4]:2.371448986876E-1)[&rate=5.870963794976255E-4]:1.780749400816E-1)[&rate=5.870963794976255E-4]:5.554167310853E-1)[&rate=5.870963794976255E-4]:6.198876350183E-2,(((142[&rate=5.870963794976255E-4]:6.16734670337E-1,(141[&rate=5.870963794976255E-4]:4.842467593171E-1,(145[&rate=5.870963794976255E-4]:3.392052985679E-1,144[&rate=5.870963794976255E-4]:3.337258465129E-1)[&rate=5.870963794976255E-4]:1.477811867768E-1)[&rate=5.870963794976255E-4]:1.297481849923E-1)[&rate=5.870963794976255E-4]:8.339616740969E-1,(((((19[&rate=5.870963794976255E-4]:5.202780187001E-1,13[&rate=5.870963794976255E-4]:4.819218543165E-1)[&rate=5.870963794976255E-4]:2.798840915668E-1,115[&rate=5.870963794976255E-4]:6.796141650614E-1)[&rate=5.870963794976255E-4]:8.833195770349E-3,((107[&rate=5.870963794976255E-4]:1.134042033571E-1,108[&rate=5.870963794976255E-4]:1.106644773298E-1)[&rate=5.870963794976255E-4]:2.982231334992E-1,(109[&rate=5.870963794976255E-4]:3.60553519125E-1,(112[&rate=5.870963794976255E-4]:3.076431427124E-1,114[&rate=5.870963794976255E-4]:2.254513618906E-1)[&rate=5.870963794976255E-4]:5.565010243995E-2)[&rate=5.870963794976255E-4]:7.025189992302E-2)[&rate=5.870963794976255E-4]:3.370939965781E-1)[&rate=5.870963794976255E-4]:1.189829011612E-1,((116[&rate=5.870963794976255E-4]:5.068745414824E-1,(((139[&rate=5.870963794976255E-4]:2.694206104008E-1,104[&rate=5.870963794976255E-4]:7.763978848308E-2)[&rate=5.870963794976255E-4]:9.615268544906E-2,111[&rate=5.870963794976255E-4]:1.902308300965E-1)[&rate=5.870963794976255E-4]:4.961710418922E-2,106[&rate=5.870963794976255E-4]:2.234095781214E-1)[&rate=5.870963794976255E-4]:3.437389359638E-1)[&rate=5.870963794976255E-4]:5.391713776296E-2,(148[&rate=5.870963794976255E-4]:4.651531239393E-1,143[&rate=5.870963794976255E-4]:4.62413397912E-1)[&rate=5.870963794976255E-4]:1.339947196897E-1)[&rate=5.870963794976255E-4]:2.466385827475E-1)[&rate=5.870963794976255E-4]:2.492646543405E-1,((14[&rate=5.870963794976255E-4]:3.95038855919E-1,17[&rate=5.870963794976255E-4]:4.333950203027E-1)[&rate=5.870963794976255E-4]:2.756359271681E-1,(113[&rate=5.870963794976255E-4]:6.438992705695E-1,((105[&rate=5.870963794976255E-4]:4.683262898372E-1,110[&rate=5.870963794976255E-4]:4.902440980563E-1)[&rate=5.870963794976255E-4]:1.35530403841E-1,((9[&rate=5.870963794976255E-4]:3.957727453041E-1,(30[&rate=5.870963794976255E-4]:2.220061356183E-1,4[&rate=5.870963794976255E-4]:4.94033958923E-2)[&rate=5.870963794976255E-4]:2.970542809187E-1)[&rate=5.870963794976255E-4]:9.900737025718E-2,117[&rate=5.870963794976255E-4]:5.05739019671E-1)[&rate=5.870963794976255E-4]:1.282546603086E-1)[&rate=5.870963794976255E-4]:1.264531661749E-2)[&rate=5.870963794976255E-4]:2.677551251766E-2)[&rate=5.870963794976255E-4]:4.682119140681E-1)[&rate=5.870963794976255E-4]:1.392069075525E-1)[&rate=5.870963794976255E-4]:8.641551419117E-2,((((1[&rate=5.870963794976255E-4]:8.389244113984E-2,(21[&rate=5.870963794976255E-4]:7.395390627246E-1,28[&rate=5.870963794976255E-4]:7.64196596971E-1)[&rate=5.870963794976255E-4]:1.059972140318E-1)[&rate=5.870963794976255E-4]:4.632478975512E-2,24[&rate=5.870963794976255E-4]:9.110391487032E-1)[&rate=5.870963794976255E-4]:4.928262443226E-1,102[&rate=5.870963794976255E-4]:2.422215574094E-1)[&rate=5.870963794976255E-4]:3.606484292676E-2,((140[&rate=5.870963794976255E-4]:3.812338492028E-1,11[&rate=5.870963794976255E-4]:4.004119313945E-1)[&rate=5.870963794976255E-4]:2.655133651069E-1,((20[&rate=5.870963794976255E-4]:3.153133983884E-1,25[&rate=5.870963794976255E-4]:3.344914805801E-1)[&rate=5.870963794976255E-4]:3.439822343236E-1,23[&rate=5.870963794976255E-4]:6.67514810794E-1)[&rate=5.870963794976255E-4]:8.334199255666E-2)[&rate=5.870963794976255E-4]:6.781145284922E-1)[&rate=5.870963794976255E-4]:1.225011582314E-2)[&rate=5.870963794976255E-4]:1.031884473064E-1)[&rate=5.870963794976255E-4]:2.243501218544E-1,101[&rate=5.870963794976255E-4]:6.125956332652E-1)[&rate=5.870963794976255E-4]:9.469888226362E-1)[&rate=5.870963794976255E-4]:5.5254939391E-2)[&rate=5.870963794976255E-4]:9.854772146852E-3,((((7[&rate=5.870963794976255E-4]:9.557541666812E-2,8[&rate=5.870963794976255E-4]:9.557541666812E-2)[&rate=5.870963794976255E-4]:3.850669038465E-1,26[&rate=5.870963794976255E-4]:5.874916355832E-1)[&rate=5.870963794976255E-4]:5.02272937168E-2,(31[&rate=5.870963794976255E-4]:5.301301754751E-1,(22[&rate=5.870963794976255E-4]:6.579690314729E-2,27[&rate=5.870963794976255E-4]:8.223525931166E-2)[&rate=5.870963794976255E-4]:4.095387517798E-1)[&rate=5.870963794976255E-4]:1.514243702633E-1)[&rate=5.870963794976255E-4]:1.388079591823E-1,2[&rate=5.870963794976255E-4]:5.929652446466E-1)[&rate=5.870963794976255E-4]:2.015290566628E0)[&rate=5.870963794976255E-4]:6.914074500488E-2,(((96[&rate=5.870963794976255E-4]:5.146209834107E-1,99[&rate=5.870963794976255E-4]:5.501401090935E-1)[&rate=5.870963794976255E-4]:1.279556960189E-1,98[&rate=5.870963794976255E-4]:6.562378816152E-1)[&rate=5.870963794976255E-4]:9.762561212531E-2,((100[&rate=5.870963794976255E-4]:2.496348389642E-1,94[&rate=5.870963794976255E-4]:2.496348389642E-1)[&rate=5.870963794976255E-4]:1.924061817258E-1,95[&rate=5.870963794976255E-4]:5.267404742421E-1)[&rate=5.870963794976255E-4]:2.380519812471E-1)[&rate=5.870963794976255E-4]:9.522256025616E-2)[&rate=5.870963794976255E-4]:2.101393082102E-1)[&rate=5.870963794976255E-4]:3.63437815202E-1,(((35[&rate=5.870963794976255E-4]:1.773834840441E-1,(121[&rate=5.870963794976255E-4]:2.090455746184E0,36[&rate=5.870963794976255E-4]:1.100369138977E-2)[&rate=5.870963794976255E-4]:2.129551351201E-1)[&rate=5.870963794976255E-4]:7.837650799973E-2,127[&rate=5.870963794976255E-4]:2.822883279715E0)[&rate=5.870963794976255E-4]:1.423273019325E-1,((45[&rate=5.870963794976255E-4]:7.371509050659E-1,(51[&rate=5.870963794976255E-4]:6.963002914988E-1,((50[&rate=5.870963794976255E-4]:4.344156684615E-1,49[&rate=5.870963794976255E-4]:4.344156684615E-1)[&rate=5.870963794976255E-4]:2.339598223312E-1,((47[&rate=5.870963794976255E-4]:6.922327607817E-1,44[&rate=5.870963794976255E-4]:6.867682799075E-1)[&rate=5.870963794976255E-4]:7.437290598199E-3,((41[&rate=5.870963794976255E-4]:4.033629383464E-1,(48[&rate=5.870963794976255E-4]:3.362471220757E-1,42[&rate=5.870963794976255E-4]:2.979957559555E-1)[&rate=5.870963794976255E-4]:1.108316632651E-1)[&rate=5.870963794976255E-4]:1.7065145088E-1,(46[&rate=5.870963794976255E-4]:6.105288648943E-1,43[&rate=5.870963794976255E-4]:6.105288648943E-1)[&rate=5.870963794976255E-4]:1.813033307503E-2)[&rate=5.870963794976255E-4]:7.101085341057E-2)[&rate=5.870963794976255E-4]:1.492324658514E-3)[&rate=5.870963794976255E-4]:2.246031983188E-2)[&rate=5.870963794976255E-4]:2.172493050693E-2)[&rate=5.870963794976255E-4]:2.746411127831E-1,(128[&rate=5.870963794976255E-4]:1.440831697471E0,(((((60[&rate=5.870963794976255E-4]:1.331375831573E-1,62[&rate=5.870963794976255E-4]:3.249184050751E-1)[&rate=5.870963794976255E-4]:1.81812097589E-2,64[&rate=5.870963794976255E-4]:3.020037244229E-1)[&rate=5.870963794976255E-4]:5.855109371842E-2,65[&rate=5.870963794976255E-4]:2.098698866347E-1)[&rate=5.870963794976255E-4]:2.014860384261E-1,(63[&rate=5.870963794976255E-4]:2.581835127946E-1,61[&rate=5.870963794976255E-4]:2.992794032057E-1)[&rate=5.870963794976255E-4]:3.038573437728E-1)[&rate=5.870963794976255E-4]:7.858842153338E-1,((69[&rate=5.870963794976255E-4]:6.520951871772E-1,118[&rate=5.870963794976255E-4]:6.411362830675E-1)[&rate=5.870963794976255E-4]:7.187461704655E-2,(131[&rate=5.870963794976255E-4]:1.909453859751E-1,(130[&rate=5.870963794976255E-4]:1.333781868823E-1,(129[&rate=5.870963794976255E-4]:1.058081618965E-1,132[&rate=5.870963794976255E-4]:1.085478879238E-1)[&rate=5.870963794976255E-4]:2.757002498582E-2)[&rate=5.870963794976255E-4]:5.482747306541E-2)[&rate=5.870963794976255E-4]:3.878189387964E-1)[&rate=5.870963794976255E-4]:6.760100621983E-1)[&rate=5.870963794976255E-4]:1.915367625557E-1)[&rate=5.870963794976255E-4]:3.443565326696E-1)[&rate=5.870963794976255E-4]:1.416661871237E-1)[&rate=5.870963794976255E-4]:2.254891254417E-1)[&rate=5.870963794976255E-4]:1.597019360112E-1)[&rate=5.870963794976255E-4]:2.44163047033E-1,(32[&rate=5.870963794976255E-4]:7.012660605382E-2,((125[&rate=5.870963794976255E-4]:9.161011747588E-1,((((75[&rate=5.870963794976255E-4]:4.792822933039E-1,((74[&rate=5.870963794976255E-4]:4.059444494986E-1,70[&rate=5.870963794976255E-4]:3.675882851152E-1)[&rate=5.870963794976255E-4]:2.878443973534E-2,76[&rate=5.870963794976255E-4]:4.34728889234E-1)[&rate=5.870963794976255E-4]:4.455340406992E-2)[&rate=5.870963794976255E-4]:2.451909015855E-1,(77[&rate=5.870963794976255E-4]:5.914686039968E-1,(73[&rate=5.870963794976255E-4]:5.123469987448E-1,((71[&rate=5.870963794976255E-4]:3.817463698673E-1,(81[&rate=5.870963794976255E-4]:2.139309076973E-1,80[&rate=5.870963794976255E-4]:2.139309076973E-1)[&rate=5.870963794976255E-4]:1.869935443617E-1)[&rate=5.870963794976255E-4]:4.157417832097E-2,(82[&rate=5.870963794976255E-4]:2.1564051515E-1,((72[&rate=5.870963794976255E-4]:9.124856727985E-2,78[&rate=5.870963794976255E-4]:1.131663754992E-1)[&rate=5.870963794976255E-4]:8.683006181384E-2,79[&rate=5.870963794976255E-4]:1.99996437313E-1)[&rate=5.870963794976255E-4]:7.424899754911E-3)[&rate=5.870963794976255E-4]:2.432964713944E-1)[&rate=5.870963794976255E-4]:2.053329987168E-2)[&rate=5.870963794976255E-4]:8.460105730668E-2)[&rate=5.870963794976255E-4]:1.275251388378E-1)[&rate=5.870963794976255E-4]:9.280589330947E-1,53[&rate=5.870963794976255E-4]:9.06069069372E-1)[&rate=5.870963794976255E-4]:5.948644871932E-2,((52[&rate=5.870963794976255E-4]:3.971660379191E-1,(((12[&rate=5.870963794976255E-4]:2.261260132207E-1,5[&rate=5.870963794976255E-4]:1.877698488372E-1)[&rate=5.870963794976255E-4]:2.221767643985E-1,29[&rate=5.870963794976255E-4]:5.551520926877E-1)[&rate=5.870963794976255E-4]:1.809564029066E-1,103[&rate=5.870963794976255E-4]:5.032317832655E-1)[&rate=5.870963794976255E-4]:1.558227989215E0)[&rate=5.870963794976255E-4]:4.947038450722E-1,((137[&rate=5.870963794976255E-4]:2.860148531094E-1,133[&rate=5.870963794976255E-4]:2.449189626983E-1)[&rate=5.870963794976255E-4]:2.820039533216E-1,134[&rate=5.870963794976255E-4]:4.967859297188E-1)[&rate=5.870963794976255E-4]:1.138829742628E0)[&rate=5.870963794976255E-4]:8.188235641139E-2)[&rate=5.870963794976255E-4]:1.609281703288E-1)[&rate=5.870963794976255E-4]:5.4805906111E-1,((59[&rate=5.870963794976255E-4]:4.787258985853E-1,(((54[&rate=5.870963794976255E-4]:2.97950279205E-1,37[&rate=5.870963794976255E-4]:3.744530114455E-1)[&rate=5.870963794976255E-4]:6.558195072708E-2,(56[&rate=5.870963794976255E-4]:3.053246674608E-1,55[&rate=5.870963794976255E-4]:3.053246674608E-1)[&rate=5.870963794976255E-4]:8.826220727997E-2)[&rate=5.870963794976255E-4]:4.32588125959E-2,(57[&rate=5.870963794976255E-4]:3.900135706267E-1,58[&rate=5.870963794976255E-4]:4.064070132497E-1)[&rate=5.870963794976255E-4]:5.77610784587E-2)[&rate=5.870963794976255E-4]:3.368348993705E-2)[&rate=5.870963794976255E-4]:4.069652390602E-1,68[&rate=5.870963794976255E-4]:8.365108097766E-1)[&rate=5.870963794976255E-4]:4.609827594255E-1)[&rate=5.870963794976255E-4]:2.052851814732E-1)[&rate=5.870963794976255E-4]:7.238328955934E-2)[&rate=5.870963794976255E-4]:2.707446164223E-2,(34[&rate=5.870963794976255E-4]:8.238420025102E-2,33[&rate=5.870963794976255E-4]:6.594584408665E-2)[&rate=5.870963794976255E-4]:1.091179652235E-1);
tree STATE_22100000 [&joint=-20963.05265927402,lnP=-20963.05265927402] = [&R] (((32[&rate=5.421808574603446E-4]:2.791277887035E-3,((((67[&rate=5.421808574603446E-4]:5.456652905528E-2,((123[&rate=5.421808574603446E-4]:1.768216703837E-1,124[&rate=5.421808574603446E-4]:1.740894299466E-1)[&rate=5.421808574603446E-4]:2.769703922044E-1,122[&rate=5.421808574603446E-4]:4.537920625881E-1)[&rate=5.421808574603446E-4]:1.020470168079E-1)[&rate=5.421808574603446E-4]:2.471268747112E-1,66[&rate=5.421808574603446E-4]:3.016934037665E-1)[&rate=5.421808574603446E-4]:1.708509876328E-2,(((135[&rate=5.421808574603446E-4]:3.268553127002E-1,(138[&rate=5.421808574603446E-4]:1.780938904837E-1,136[&rate=5.421808574603446E-4]:4.658704116854E-2)[&rate=5.421808574603446E-4]:3.487614222165E-1)[&rate=5.421808574603446E-4]:1.144002710598E0,120[&rate=5.421808574603446E-4]:1.722912817819E0)[&rate=5.421808574603446E-4]:5.042439679417E-2,(126[&rate=5.421808574603446E-4]:9.705150493453E-1,119[&rate=5.421808574603446E-4]:1.756217571989E0)[&rate=5.421808574603446E-4]:1.130100535827E-1)[&rate=5.421808574603446E-4]:4.824275892867E-1)[&rate=5.421808574603446E-4]:5.019507905007E-1,((125[&rate=5.421808574603446E-4]:8.616883910815E-1,((((75[&rate=5.421808574603446E-4]:4.492253824815E-1,(70[&rate=5.421808574603446E-4]:3.038592743909E-1,(74[&rate=5.421808574603446E-4]:3.285725288776E-1,76[&rate=5.421808574603446E-4]:3.285725288776E-1)[&rate=5.421808574603446E-4]:1.364290989671E-2)[&rate=5.421808574603446E-4]:1.070099437072E-1)[&rate=5.421808574603446E-4]:2.14984417543E-1,(((((72[&rate=5.421808574603446E-4]:3.48891246824E-2,78[&rate=5.421808574603446E-4]:5.680693290171E-2)[&rate=5.421808574603446E-4]:2.144760042686E-1,(79[&rate=5.421808574603446E-4]:1.245240072578E-1,82[&rate=5.421808574603446E-4]:1.327431853399E-1)[&rate=5.421808574603446E-4]:1.467589299125E-1)[&rate=5.421808574603446E-4]:6.647088027609E-2,(71[&rate=5.421808574603446E-4]:2.473870120757E-1,73[&rate=5.421808574603446E-4]:3.158801627606E-1)[&rate=5.421808574603446E-4]:6.296954509663E-2)[&rate=5.421808574603446E-4]:1.039531893757E-1,77[&rate=5.421808574603446E-4]:4.773234451781E-1)[&rate=5.421808574603446E-4]:1.122993461147E-2,(81[&rate=5.421808574603446E-4]:1.140635677269E-1,80[&rate=5.421808574603446E-4]:1.140635677269E-1)[&rate=5.421808574603446E-4]:3.306541956243E-1)[&rate=5.421808574603446E-4]:1.701769681802E-1)[&rate=5.421808574603446E-4]:7.830319153723E-1,(52[&rate=5.421808574603446E-4]:4.519576110158E-1,(((12[&rate=5.421808574603446E-4]:1.185239330346E-1,5[&rate=5.421808574603446E-4]:8.016776865113E-2)[&rate=5.421808574603446E-4]:3.363857051597E-1,29[&rate=5.421808574603446E-4]:5.617589532628E-1)[&rate=5.421808574603446E-4]:1.607849660675E-1,103[&rate=5.421808574603446E-4]:4.896672070015E-1)[&rate=5.421808574603446E-4]:1.626584138575E0)[&rate=5.421808574603446E-4]:2.570177670803E-1)[&rate=5.421808574603446E-4]:1.626690905449E-2,(53[&rate=5.421808574603446E-4]:6.616516496809E-1,((137[&rate=5.421808574603446E-4]:1.283238260508E-1,134[&rate=5.421808574603446E-4]:5.709094933856E-2)[&rate=5.421808574603446E-4]:2.347796973646E-1,133[&rate=5.421808574603446E-4]:3.220076330043E-1)[&rate=5.421808574603446E-4]:1.121723513645E0)[&rate=5.421808574603446E-4]:5.539391615835E-2)[&rate=5.421808574603446E-4]:3.550253389035E-1)[&rate=5.421808574603446E-4]:3.388480581276E-1,((59[&rate=5.421808574603446E-4]:3.932029713133E-1,((56[&rate=5.421808574603446E-4]:3.37858609862E-1,55[&rate=5.421808574603446E-4]:3.37858609862E-1)[&rate=5.421808574603446E-4]:3.151129578487E-2,((57[&rate=5.421808574603446E-4]:2.367692882995E-1,(37[&rate=5.421808574603446E-4]:2.698091988718E-1,54[&rate=5.421808574603446E-4]:1.933064666313E-1)[&rate=5.421808574603446E-4]:2.479215110869E-3)[&rate=5.421808574603446E-4]:1.44572865715E-2,58[&rate=5.421808574603446E-4]:2.67620017494E-1)[&rate=5.421808574603446E-4]:1.290722925245E-1)[&rate=5.421808574603446E-4]:1.563634435483E-2)[&rate=5.421808574603446E-4]:2.09443783973E-1,68[&rate=5.421808574603446E-4]:5.534664274173E-1)[&rate=5.421808574603446E-4]:4.80403355125E-1)[&rate=5.421808574603446E-4]:3.345801482604E-1)[&rate=5.421808574603446E-4]:6.699349170576E-2)[&rate=5.421808574603446E-4]:6.771006477954E-2,(((38[&rate=5.421808574603446E-4]:7.717523091531E-1,(((((96[&rate=5.421808574603446E-4]:5.8589355137E-1,99[&rate=5.421808574603446E-4]:6.214126770529E-1)[&rate=5.421808574603446E-4]:6.349463701446E-2,((((6[&rate=5.421808574603446E-4]:4.964390108019E-1,(15[&rate=5.421808574603446E-4]:4.31185468661E-1,10[&rate=5.421808574603446E-4]:3.928293042775E-1)[&rate=5.421808574603446E-4]:1.200480626888E-1)[&rate=5.421808574603446E-4]:3.831268932056E-1,(((87[&rate=5.421808574603446E-4]:1.792275719583E-1,(88[&rate=5.421808574603446E-4]:7.419283463795E-2,89[&rate=5.421808574603446E-4]:8.789146477497E-2)[&rate=5.421808574603446E-4]:1.050347373203E-1)[&rate=5.421808574603446E-4]:2.168693398313E-1,((84[&rate=5.421808574603446E-4]:1.562767027977E-1,(83[&rate=5.421808574603446E-4]:1.282700699602E-1,((93[&rate=5.421808574603446E-4]:8.69697546862E-2,86[&rate=5.421808574603446E-4]:7.327112454918E-2)[&rate=5.421808574603446E-4]:5.347801954229E-2,85[&rate=5.421808574603446E-4]:1.267491440915E-1)[&rate=5.421808574603446E-4]:1.52092586874E-3)[&rate=5.421808574603446E-4]:2.800663283748E-2)[&rate=5.421808574603446E-4]:8.007100587736E-2,(92[&rate=5.421808574603446E-4]:9.878889410833E-2,(90[&rate=5.421808574603446E-4]:9.349070231554E-2,91[&rate=5.421808574603446E-4]:9.349070231554E-2)[&rate=5.421808574603446E-4]:5.298191792786E-3)[&rate=5.421808574603446E-4]:1.512574447037E-1)[&rate=5.421808574603446E-4]:1.597492031145E-1)[&rate=5.421808574603446E-4]:7.658997036774E-1,(18[&rate=5.421808574603446E-4]:5.938061129846E-1,3[&rate=5.421808574603446E-4]:4.78737619834E-1)[&rate=5.421808574603446E-4]:1.435329682358E-1)[&rate=5.421808574603446E-4]:2.052405214173E-1)[&rate=5.421808574603446E-4]:6.094547142205E-1,(((((((19[&rate=5.421808574603446E-4]:5.090604911346E-1,13[&rate=5.421808574603446E-4]:4.707043267509E-1)[&rate=5.421808574603446E-4]:1.496767587382E-1,115[&rate=5.421808574603446E-4]:5.381893046673E-1)[&rate=5.421808574603446E-4]:4.208477694342E-2,(((109[&rate=5.421808574603446E-4]:3.215595685987E-1,(112[&rate=5.421808574603446E-4]:2.954807853041E-1,114[&rate=5.421808574603446E-4]:2.132890044823E-1)[&rate=5.421808574603446E-4]:2.881850932196E-2)[&rate=5.421808574603446E-4]:1.639794107167E-1,107[&rate=5.421808574603446E-4]:4.663608971237E-1)[&rate=5.421808574603446E-4]:6.180784779915E-2,108[&rate=5.421808574603446E-4]:5.254290188955E-1)[&rate=5.421808574603446E-4]:1.123793092906E-1)[&rate=5.421808574603446E-4]:2.49454782327E-1,((116[&rate=5.421808574603446E-4]:6.062134178581E-1,(106[&rate=5.421808574603446E-4]:5.369852008286E-1,(104[&rate=5.421808574603446E-4]:4.557696098326E-1,(139[&rate=5.421808574603446E-4]:5.191148719031E-1,111[&rate=5.421808574603446E-4]:3.437724061497E-1)[&rate=5.421808574603446E-4]:1.284355598472E-1)[&rate=5.421808574603446E-4]:8.121559099608E-2)[&rate=5.421808574603446E-4]:1.295021896322E-1)[&rate=5.421808574603446E-4]:1.369175228891E-1,(148[&rate=5.421808574603446E-4]:3.18173224584E-1,143[&rate=5.421808574603446E-4]:3.154334985566E-1)[&rate=5.421808574603446E-4]:4.633138805469E-1)[&rate=5.421808574603446E-4]:8.659792319053E-2)[&rate=5.421808574603446E-4]:2.548169889409E-1,(((14[&rate=5.421808574603446E-4]:1.932256442619E-1,17[&rate=5.421808574603446E-4]:2.315818086456E-1)[&rate=5.421808574603446E-4]:3.140000524685E-1,113[&rate=5.421808574603446E-4]:5.072256967304E-1)[&rate=5.421808574603446E-4]:9.671505103436E-2,((110[&rate=5.421808574603446E-4]:5.047128649038E-1,105[&rate=5.421808574603446E-4]:4.827950566847E-1)[&rate=5.421808574603446E-4]:6.566161467696E-2,((30[&rate=5.421808574603446E-4]:2.822168343156E-1,4[&rate=5.421808574603446E-4]:1.096140945896E-1)[&rate=5.421808574603446E-4]:3.2206115064E-1,(117[&rate=5.421808574603446E-4]:4.637185998312E-1,9[&rate=5.421808574603446E-4]:4.527596957215E-1)[&rate=5.421808574603446E-4]:2.82306180012E-2)[&rate=5.421808574603446E-4]:8.664443983072E-2)[&rate=5.421808574603446E-4]:2.808681612925E-2)[&rate=5.421808574603446E-4]:5.627968859357E-1)[&rate=5.421808574603446E-4]:1.594425194191E-1,(142[&rate=5.421808574603446E-4]:5.549722579227E-1,((144[&rate=5.421808574603446E-4]:4.560901137695E-1,145[&rate=5.421808574603446E-4]:4.615695658244E-1)[&rate=5.421808574603446E-4]:4.158166206938E-2,141[&rate=5.421808574603446E-4]:5.004115018662E-1)[&rate=5.421808574603446E-4]:5.182103002894E-2)[&rate=5.421808574603446E-4]:9.438106349231E-1)[&rate=5.421808574603446E-4]:3.707857952397E-2,((((11[&rate=5.421808574603446E-4]:5.202160948671E-1,140[&rate=5.421808574603446E-4]:5.010380126753E-1)[&rate=5.421808574603446E-4]:1.545964407899E-1,((20[&rate=5.421808574603446E-4]:2.874268427169E-1,25[&rate=5.421808574603446E-4]:3.066049249087E-1)[&rate=5.421808574603446E-4]:3.337210095306E-1,23[&rate=5.421808574603446E-4]:6.293670303296E-1)[&rate=5.421808574603446E-4]:1.303770121765E-1)[&rate=5.421808574603446E-4]:3.496709609409E-1,((1[&rate=5.421808574603446E-4]:7.911496281549E-2,(21[&rate=5.421808574603446E-4]:6.970923154294E-1,28[&rate=5.421808574603446E-4]:7.217498496758E-1)[&rate=5.421808574603446E-4]:1.436664830026E-1)[&rate=5.421808574603446E-4]:1.298207425366E-1,24[&rate=5.421808574603446E-4]:9.897576231603E-1)[&rate=5.421808574603446E-4]:1.306162843964E-1)[&rate=5.421808574603446E-4]:1.760425017841E-1,102[&rate=5.421808574603446E-4]:1.347725737244E-1)[&rate=5.421808574603446E-4]:1.545135561796E-1)[&rate=5.421808574603446E-4]:1.50419419831E-1)[&rate=5.421808574603446E-4]:4.073409117389E-1,101[&rate=5.421808574603446E-4]:8.415670094189E-1)[&rate=5.421808574603446E-4]:6.662312395986E-1)[&rate=5.421808574603446E-4]:4.163438737427E-2,((100[&rate=5.421808574603446E-4]:5.166292872244E-1,94[&rate=5.421808574603446E-4]:5.166292872244E-1)[&rate=5.421808574603446E-4]:1.152059287604E-2,95[&rate=5.421808574603446E-4]:6.128493336525E-1)[&rate=5.421808574603446E-4]:1.027634060406E-1)[&rate=5.421808574603446E-4]:7.943033873606E-2,(98[&rate=5.421808574603446E-4]:5.665036249091E-1,97[&rate=5.421808574603446E-4]:3.670500729966E-1)[&rate=5.421808574603446E-4]:2.176104917714E-1)[&rate=5.421808574603446E-4]:7.587968537579E-2,(146[&rate=5.421808574603446E-4]:6.8804841406E-1,(40[&rate=5.421808574603446E-4]:4.97759192362E-1,((16[&rate=5.421808574603446E-4]:2.477711017103E0,(((((7[&rate=5.421808574603446E-4]:9.648474486327E-2,8[&rate=5.421808574603446E-4]:9.648474486327E-2)[&rate=5.421808574603446E-4]:3.074488388744E-1,26[&rate=5.421808574603446E-4]:5.107828988062E-1)[&rate=5.421808574603446E-4]:1.426207048345E-1,((22[&rate=5.421808574603446E-4]:3.854906367872E-1,27[&rate=5.421808574603446E-4]:4.019289929516E-1)[&rate=5.421808574603446E-4]:1.454201358024E-1,31[&rate=5.421808574603446E-4]:5.857052931376E-1)[&rate=5.421808574603446E-4]:1.115339269415E-1)[&rate=5.421808574603446E-4]:2.085984774198E-1,2[&rate=5.421808574603446E-4]:6.784404372248E-1)[&rate=5.421808574603446E-4]:1.540859587455E0,39[&rate=5.421808574603446E-4]:2.625742218502E-1)[&rate=5.421808574603446E-4]:1.29643869136E-1)[&rate=5.421808574603446E-4]:7.790222220333E-2,147[&rate=5.421808574603446E-4]:5.274973623699E-1)[&rate=5.421808574603446E-4]:2.76388791724E-2)[&rate=5.421808574603446E-4]:7.007064246309E-2)[&rate=5.421808574603446E-4]:1.637486666849E-1)[&rate=5.421808574603446E-4]:1.084798185722E-1)[&rate=5.421808574603446E-4]:3.731310218093E-1,(((45[&rate=5.421808574603446E-4]:8.199843270726E-1,((50[&rate=5.421808574603446E-4]:3.096474818557E-1,49[&rate=5.421808574603446E-4]:3.096474818557E-1)[&rate=5.421808574603446E-4]:3.467314109705E-1,((((42[&rate=5.421808574603446E-4]:4.09776645217E-1,(41[&rate=5.421808574603446E-4]:3.692334890373E-1,48[&rate=5.421808574603446E-4]:4.129493360317E-1)[&rate=5.421808574603446E-4]:3.507867530554E-2)[&rate=5.421808574603446E-4]:8.812681845008E-2,43[&rate=5.421808574603446E-4]:5.470837915358E-1)[&rate=5.421808574603446E-4]:3.542266565881E-2,46[&rate=5.421808574603446E-4]:5.825064571947E-1)[&rate=5.421808574603446E-4]:8.285072306554E-2,(51[&rate=5.421808574603446E-4]:5.64228863452E-1,(47[&rate=5.421808574603446E-4]:4.503633163894E-1,44[&rate=5.421808574603446E-4]:4.448988355151E-1)[&rate=5.421808574603446E-4]:1.411879514341E-1)[&rate=5.421808574603446E-4]:7.380591243668E-2)[&rate=5.421808574603446E-4]:2.380859781176E-2)[&rate=5.421808574603446E-4]:1.39015270312E-1)[&rate=5.421808574603446E-4]:2.196016257848E-1,((((132[&rate=5.421808574603446E-4]:1.373371604629E-1,((131[&rate=5.421808574603446E-4]:1.185728071449E-1,130[&rate=5.421808574603446E-4]:1.158330811175E-1)[&rate=5.421808574603446E-4]:1.429606885158E-2,129[&rate=5.421808574603446E-4]:1.301291499691E-1)[&rate=5.421808574603446E-4]:4.468284466438E-3)[&rate=5.421808574603446E-4]:4.58695923741E-1,(69[&rate=5.421808574603446E-4]:6.794498866403E-1,118[&rate=5.421808574603446E-4]:6.684909825306E-1)[&rate=5.421808574603446E-4]:6.178867701584E-2)[&rate=5.421808574603446E-4]:7.764493075412E-1,((((64[&rate=5.421808574603446E-4]:2.153246060442E-1,60[&rate=5.421808574603446E-4]:6.463967453748E-2)[&rate=5.421808574603446E-4]:9.090904134151E-2,62[&rate=5.421808574603446E-4]:3.473295377967E-1)[&rate=5.421808574603446E-4]:1.440678039505E-1,65[&rate=5.421808574603446E-4]:2.996165198295E-1)[&rate=5.421808574603446E-4]:2.994337989543E-1,(63[&rate=5.421808574603446E-4]:7.026464345511E-2,61[&rate=5.421808574603446E-4]:1.113605338661E-1)[&rate=5.421808574603446E-4]:6.794706068354E-1)[&rate=5.421808574603446E-4]:7.158978263861E-1)[&rate=5.421808574603446E-4]:4.643338543719E-3,128[&rate=5.421808574603446E-4]:1.371646278234E0)[&rate=5.421808574603446E-4]:4.413358869146E-1)[&rate=5.421808574603446E-4]:1.063536891405E-1,(36[&rate=5.421808574603446E-4]:4.293936892884E-1,(35[&rate=5.421808574603446E-4]:2.95160634035E-1,(121[&rate=5.421808574603446E-4]:2.110460054578E0,127[&rate=5.421808574603446E-4]:2.551555944989E0)[&rate=5.421808574603446E-4]:3.107279767174E-1)[&rate=5.421808574603446E-4]:8.765771278764E-2)[&rate=5.421808574603446E-4]:7.750384178808E-3)[&rate=5.421808574603446E-4]:1.519491534455E-1)[&rate=5.421808574603446E-4]:3.365225431677E-1,34[&rate=5.421808574603446E-4]:1.602672898455E-2)[&rate=5.421808574603446E-4]:7.639242190111E-2)[&rate=5.421808574603446E-4]:2.503906608445E-2,33[&rate=5.421808574603446E-4]:1.010198608057E-1);
